## Supplementary Data S2 for "Polygenic Risk Scores and HLA Class II Variants are Biomarkers of Corticosteroid Response in Childhood Nephrotic Syndrome" (part 10 of 22)

id	a1	prs
chr6:120668653:C:T	T	-1.5093164025815e-7
chr6:120671101:G:T	T	-1.01685992668012e-5
chr6:120671703:A:G	G	-2.38848985867797e-5
chr6:120676797:A:G	G	-5.75246279462907e-6
chr6:120684312:T:C	C	5.76679249682748e-6
chr6:120685150:C:T	T	9.00919037978889e-6
chr6:120686179:A:G	G	-1.08898098711055e-5
chr6:120701125:T:C	C	1.41549638240407e-5
chr6:120702110:C:A	A	-4.31150601140373e-6
chr6:120708803:T:G	G	-2.46783549535712e-6
chr6:120755306:T:G	G	-2.18573039610892e-5
chr6:120759626:T:C	C	4.81610297030574e-5
chr6:120759886:G:A	A	-3.97363997193041e-5
chr6:120762647:T:C	C	-9.25253643477294e-6
chr6:120763431:C:T	T	3.7999671093516e-6
chr6:120765740:A:G	G	-6.28508721206919e-6
chr6:120767624:T:G	G	4.5196906128261e-6
chr6:120767829:C:A	A	-1.98664362408965e-7
chr6:120772263:C:T	T	1.87328795170818e-6
chr6:120777311:C:T	T	3.99129178143087e-5
chr6:120778991:G:A	A	-7.45058310171039e-5
chr6:120781189:T:C	C	8.12947923768732e-7
chr6:120782050:G:A	A	3.45406450602619e-5
chr6:120794935:A:C	C	2.22778864522963e-5
chr6:120803235:T:C	C	4.39012890399889e-5
chr6:120826658:A:G	G	8.75220106241323e-6
chr6:120827175:A:G	G	9.01465708279694e-6
chr6:120832796:A:G	G	1.63397603013891e-6
chr6:120836629:G:A	A	-9.09138381562315e-7
chr6:120851780:A:G	G	1.02056355248343e-5
chr6:120857029:G:A	A	-5.07139179969599e-8
chr6:120899224:G:A	A	-6.47793101296795e-5
chr6:120902215:A:C	C	-8.45075925467661e-6
chr6:120915084:G:A	A	-9.09759856100135e-6
chr6:120931181:G:A	A	-3.22084140940501e-6
chr6:120940769:G:A	A	1.87863902348149e-5
chr6:120943312:C:T	T	-6.64588400516302e-6
chr6:120948547:A:G	G	1.26397377320701e-5
chr6:120975375:A:G	G	-2.57094719495475e-6
chr6:120980139:A:C	C	-2.82181191001399e-5
chr6:120981667:C:A	A	-6.14236018991447e-6
chr6:120992200:A:G	G	1.83750333079938e-5
chr6:120999539:G:A	A	9.93178936888412e-6
chr6:121009515:G:A	A	7.14439641848595e-6
chr6:121024124:C:A	A	6.45306616239771e-6
chr6:121035790:G:A	A	1.6735073395813e-5
chr6:121036650:A:G	G	-2.76655290670307e-6
chr6:121037553:A:G	G	1.14435370434184e-5
chr6:121060024:A:G	G	-1.60404314409693e-6
chr6:121081980:T:C	C	4.64392130873325e-6
chr6:121087929:T:C	C	2.96369714115717e-6
chr6:121091793:C:T	T	-2.59999029753211e-6
chr6:121125582:C:T	T	-7.66103020440629e-7
chr6:121156505:T:C	C	-1.83762092916754e-5
chr6:121160374:C:T	T	-2.5364410731759e-4
chr6:121205752:G:A	A	6.20230459236787e-6
chr6:121210272:G:A	A	-5.05499494521636e-6
chr6:121281000:C:T	T	-7.94682672176311e-5
chr6:121304799:A:G	G	-7.94682672176311e-5
chr6:121317520:G:A	A	-7.94676995490766e-5
chr6:121317536:G:A	A	-7.94676995490766e-5
chr6:121331900:T:C	C	7.2094380470302e-6
chr6:121339735:G:A	A	1.80508664501362e-5
chr6:121340024:A:C	C	4.35284192023304e-6
chr6:121349520:G:A	A	4.11045352787512e-6
chr6:121350798:G:A	A	2.50183173846032e-6
chr6:121354454:T:C	C	-1.46646866364506e-4
chr6:121376512:G:A	A	-1.09319857100928e-5
chr6:121388652:C:T	T	1.70302380569687e-4
chr6:121393702:G:A	A	-8.76666339382935e-6
chr6:121396581:G:A	A	1.62892538025629e-5
chr6:121410706:A:G	G	-4.22397280458168e-5
chr6:121412523:G:T	T	-3.76745307829661e-5
chr6:121412740:T:C	C	-3.62027790434816e-6
chr6:121432797:T:C	C	-1.42276512048088e-5
chr6:121434051:C:T	T	-7.22257323030265e-6
chr6:121437206:A:G	G	-9.5257978527013e-6
chr6:121437669:A:G	G	-1.39413454532401e-5
chr6:121438293:G:T	T	8.60149854766934e-6
chr6:121451837:C:T	T	-1.98531331915936e-5
chr6:121458500:G:T	T	7.70899192859788e-6
chr6:121460244:T:C	C	4.73324107191728e-6
chr6:121464545:G:A	A	-3.89477862386603e-6
chr6:121466795:A:G	G	-4.21822183184735e-5
chr6:121473320:C:A	A	4.78170148760194e-5
chr6:121485232:T:C	C	-7.18340420287037e-5
chr6:121491278:G:A	A	1.41550660813812e-5
chr6:121493060:G:A	A	4.10956684004836e-5
chr6:121504235:T:C	C	-3.48400927007882e-6
chr6:121506818:T:C	C	3.16314728145549e-5
chr6:121507205:G:A	A	-8.36793292662795e-6
chr6:121520301:A:G	G	-1.37578572524834e-5
chr6:121523205:C:A	A	-5.69989332440613e-6
chr6:121528309:T:C	C	-1.4355782246666e-5
chr6:121529652:T:C	C	2.64338062646582e-5
chr6:121533632:A:G	G	-2.63028588578164e-6
chr6:121536463:A:C	C	-6.90530954744531e-6
chr6:121536591:T:C	C	2.06245019969678e-5
chr6:121539231:C:T	T	-1.23747924370416e-5
chr6:121542457:T:C	C	1.4665289044827e-4
chr6:121546587:G:T	T	7.81872548632975e-6
chr6:121554502:T:C	C	4.94519004987498e-5
chr6:121561235:A:G	G	-2.97911708370229e-5
chr6:121573915:A:G	G	7.80533655054557e-6
chr6:121579659:G:T	T	-1.57504207164103e-5
chr6:121579887:G:A	A	-3.57471592991793e-6
chr6:121581723:G:A	A	1.19370261124804e-5
chr6:121582437:A:C	C	1.28966924952804e-5
chr6:121586822:A:G	G	2.1535979758969e-5
chr6:121593843:G:T	T	1.87408094921544e-5
chr6:121604136:A:G	G	-4.11360792487449e-5
chr6:121612572:A:G	G	1.38810036110281e-5
chr6:121616852:A:G	G	7.72846983755183e-5
chr6:121628812:T:C	C	-1.62415378889368e-5
chr6:121642188:T:G	G	-4.52622246410021e-5
chr6:121647210:C:T	T	-3.72734399247496e-5
chr6:121674743:T:C	C	-1.3289138652881e-5
chr6:121680414:G:A	A	1.69868583518385e-5
chr6:121687538:G:A	A	1.62302094801299e-5
chr6:121690223:C:T	T	1.66046810266739e-5
chr6:121713759:C:T	T	2.7464013716222e-5
chr6:121722460:G:A	A	-1.27451094667668e-5
chr6:121752604:G:A	A	1.9984155284165e-5
chr6:121757638:A:G	G	1.60630158150168e-5
chr6:121768807:G:A	A	-1.37717281986893e-4
chr6:121770855:A:G	G	1.77212301126122e-5
chr6:121772017:G:A	A	-5.54427684328753e-5
chr6:121773371:G:A	A	-5.54427684328753e-5
chr6:121785662:C:T	T	-1.41243128974751e-5
chr6:121786848:A:G	G	5.22613714381219e-5
chr6:121805970:C:A	A	-3.91230350964531e-5
chr6:121833673:A:G	G	-7.17608155105727e-5
chr6:121882547:A:G	G	3.86435802888872e-5
chr6:121883023:T:C	C	1.91799977401498e-5
chr6:121892757:A:G	G	3.61703147046087e-5
chr6:121921871:A:G	G	7.23189987391526e-6
chr6:121927528:G:A	A	-1.10681246040506e-5
chr6:121928621:T:C	C	-3.6779568394457e-9
chr6:121966727:G:A	A	6.39067532556938e-5
chr6:121978332:A:G	G	2.15738001586386e-4
chr6:121991836:T:C	C	-2.11072960528927e-6
chr6:122011452:C:T	T	-1.62755755947503e-4
chr6:122012752:C:T	T	-1.51979133537927e-5
chr6:122019348:A:G	G	-2.48098157515267e-4
chr6:122027096:G:A	A	2.93715514761588e-6
chr6:122029239:A:C	C	-3.429412403405e-5
chr6:122035724:G:A	A	-3.12293723752481e-5
chr6:122036839:C:T	T	4.23994619834887e-5
chr6:122045789:C:T	T	-2.57480319142967e-5
chr6:122046188:G:A	A	-1.3258336703519799e-05
chr6:122046451:C:A	A	3.94421388010931e-5
chr6:122048982:T:G	G	3.08490412096951e-6
chr6:122051317:C:T	T	-3.48932478719137e-5
chr6:122053323:T:C	C	-2.34740506742348e-5
chr6:122053690:T:C	C	-1.31655563558536e-4
chr6:122057095:C:A	A	-3.64184519872397e-5
chr6:122057953:C:T	T	-3.67151131877429e-5
chr6:122062850:G:A	A	-1.39135585431531e-4
chr6:122067705:G:A	A	4.19376947463596e-6
chr6:122068497:T:C	C	2.49431246424606e-5
chr6:122068809:T:G	G	2.49431246424606e-5
chr6:122093150:T:C	C	-1.21236057979373e-5
chr6:122106037:G:A	A	-1.42757481721265e-5
chr6:122106700:A:C	C	-4.88620502816607e-5
chr6:122117039:C:T	T	-1.4909597868389e-5
chr6:122133556:T:C	C	-6.91806575672563e-5
chr6:122134652:T:C	C	3.00700393829961e-6
chr6:122152620:T:C	C	2.70578539888817e-6
chr6:122159176:A:G	G	3.20652334360482e-6
chr6:122161570:T:G	G	-2.3412694810059e-6
chr6:122178264:C:T	T	2.41534041805084e-6
chr6:122184447:G:A	A	-1.64784671090198e-7
chr6:122207625:C:T	T	-1.68858761312933e-5
chr6:122211156:T:C	C	-1.89288273893346e-5
chr6:122216641:T:C	C	-3.49727452652508e-6
chr6:122244377:C:T	T	2.83327707958898e-5
chr6:122251472:A:G	G	4.33199590401198e-5
chr6:122259957:G:A	A	-3.3796479119583e-5
chr6:122260010:A:G	G	1.2818418115326e-5
chr6:122263877:A:G	G	-4.42786791610848e-5
chr6:122281984:A:G	G	1.34869437572896e-5
chr6:122284364:A:G	G	-2.82866870258715e-6
chr6:122286164:A:G	G	-3.96051145344641e-5
chr6:122288730:T:G	G	1.38236097170217e-6
chr6:122304445:G:A	A	8.02616342537072e-5
chr6:122330361:A:G	G	1.13161067360804e-6
chr6:122334144:G:A	A	-4.00107744814388e-5
chr6:122339824:G:A	A	-5.71963706915363e-6
chr6:122339939:C:A	A	-3.45320495156598e-5
chr6:122340193:A:G	G	2.36551749733757e-5
chr6:122342517:G:T	T	4.92775596125745e-6
chr6:122345249:C:T	T	3.35241064016603e-5
chr6:122355389:T:C	C	1.46297188766432e-5
chr6:122356219:G:A	A	9.1417348876358e-6
chr6:122362278:A:G	G	4.92748932961902e-7
chr6:122363320:A:G	G	6.98324120979068e-6
chr6:122363638:G:A	A	-3.05568986267183e-5
chr6:122365809:A:G	G	-3.48316140706915e-6
chr6:122370149:G:T	T	-7.73954122089823e-5
chr6:122387058:T:G	G	3.4420457461388e-5
chr6:122400829:G:A	A	-9.02303325635123e-6
chr6:122425313:G:A	A	3.61140781444465e-5
chr6:122431302:C:T	T	-3.38658345434123e-5
chr6:122431326:A:G	G	-3.26110166388289e-5
chr6:122438270:T:C	C	-6.62563219231792e-6
chr6:122444632:T:C	C	-6.5351918638444e-6
chr6:122444993:G:A	A	-1.31848055127474e-5
chr6:122451974:T:C	C	6.07133903473216e-5
chr6:122470945:G:A	A	9.32793782896333e-6
chr6:122488454:A:G	G	1.24367810204182e-5
chr6:122491248:G:T	T	4.13813590479719e-5
chr6:122553697:G:A	A	-7.58918775089293e-6
chr6:122582061:T:C	C	5.22469909963799e-6
chr6:122592218:G:A	A	-1.23943350484401e-4
chr6:122593175:T:G	G	3.26346833420726e-6
chr6:122611516:C:A	A	-1.21037908453036e-5
chr6:122614016:G:A	A	-2.75399891182982e-5
chr6:122616224:C:T	T	1.07815407011382e-5
chr6:122617929:T:C	C	-8.45137971406568e-6
chr6:122620406:C:T	T	-9.34083385636946e-6
chr6:122628764:C:A	A	-1.25322524376759e-5
chr6:122661217:A:G	G	-3.96216938229942e-6
chr6:122692334:A:G	G	1.83070041270564e-5
chr6:122693563:T:G	G	8.00045155196259e-6
chr6:122696947:G:A	A	-2.64337995929487e-5
chr6:122698962:C:A	A	-1.7090583785425e-5
chr6:122703064:A:G	G	2.34620598119734e-5
chr6:122705932:G:A	A	1.28502925645714e-5
chr6:122711172:A:G	G	-7.21262004165561e-6
chr6:122711327:T:G	G	6.15464776416159e-6
chr6:122718787:T:C	C	6.54007748408357e-7
chr6:122719917:G:A	A	4.39776946835321e-5
chr6:122751828:G:A	A	-1.73305347305372e-6
chr6:122753476:G:T	T	-1.8556093978418e-6
chr6:122754906:A:G	G	1.54734040300908e-4
chr6:122757492:A:G	G	6.82705544482129e-6
chr6:122757545:T:C	C	-4.51382095312497e-6
chr6:122761196:G:T	T	1.46570660932782e-5
chr6:122765395:A:C	C	-4.59786442555774e-5
chr6:122766284:T:C	C	-9.40229939367336e-6
chr6:122769987:C:T	T	-1.35174866628859e-5
chr6:122774736:A:G	G	-2.53658959448803e-5
chr6:122780502:A:G	G	3.84499143341842e-6
chr6:122782884:C:T	T	-2.01146748257258e-5
chr6:122783162:G:T	T	5.18294498283482e-6
chr6:122787026:G:A	A	-3.51055672436918e-5
chr6:122793591:A:G	G	-1.1438257601334e-5
chr6:122801240:A:C	C	-1.02616973669447e-6
chr6:122801319:C:T	T	-2.10271825524251e-5
chr6:122803168:G:A	A	-9.44452218781831e-6
chr6:122804993:T:C	C	5.22925739035022e-5
chr6:122806452:G:A	A	-3.15236006491582e-5
chr6:122808014:A:G	G	7.61603229261432e-6
chr6:122809598:G:A	A	1.27783350970298e-6
chr6:122810370:A:C	C	3.39503544661703e-6
chr6:122811398:C:T	T	2.48397232668539e-4
chr6:122817545:T:C	C	2.08909519379012e-6
chr6:122817771:T:C	C	2.17738913734251e-5
chr6:122818303:T:C	C	-1.86860268387977e-5
chr6:122823985:G:T	T	-1.62419952261782e-6
chr6:122826142:T:C	C	-1.84484407633339e-5
chr6:122826674:G:A	A	7.71532981810478e-6
chr6:122828804:C:T	T	6.21107512769839e-6
chr6:122830214:G:T	T	-4.48057037172757e-6
chr6:122835539:G:T	T	9.44514810815824e-6
chr6:122855407:C:T	T	4.09446405985043e-6
chr6:122861048:A:G	G	5.90993588444867e-6
chr6:122861875:C:T	T	4.18686758862463e-5
chr6:122865555:A:G	G	1.19852462396677e-5
chr6:122865969:G:A	A	-1.74323473567322e-5
chr6:122867054:C:T	T	1.3624037549233e-5
chr6:122868120:T:C	C	1.69161393753736e-5
chr6:122873055:C:T	T	-3.75904783398371e-5
chr6:122873480:G:A	A	2.78864418037655e-5
chr6:122874644:C:T	T	2.80856499262532e-6
chr6:122875773:C:T	T	3.29387547292468e-5
chr6:122878973:G:A	A	4.9873112955177e-5
chr6:122885186:T:C	C	1.03822469185328e-5
chr6:122888533:A:G	G	8.19286397876092e-7
chr6:122895835:C:T	T	-2.86707505796024e-6
chr6:122897713:G:A	A	1.88009743283258e-6
chr6:122899979:C:T	T	1.56278628501157e-5
chr6:122900792:T:C	C	2.57973314369366e-5
chr6:122902551:T:C	C	-3.04313876217765e-6
chr6:122903282:G:T	T	1.69900992288398e-5
chr6:122905432:C:T	T	-1.1362680998974e-5
chr6:122911960:G:A	A	-1.62083739353094e-5
chr6:122915170:A:G	G	-4.79479438564844e-6
chr6:122917531:A:G	G	-2.70169179431154e-5
chr6:122924488:C:T	T	-1.95973302741141e-5
chr6:122925114:T:C	C	-1.60895746150203e-5
chr6:122930158:T:G	G	4.05286089270719e-6
chr6:122932484:G:A	A	-1.6311284400572e-5
chr6:122933835:G:T	T	-5.39012244751554e-5
chr6:122961796:G:T	T	4.75221100621269e-6
chr6:122965606:C:T	T	1.21425482127732e-5
chr6:122968956:C:T	T	1.38619364742219e-5
chr6:122975553:G:A	A	-7.45341102314119e-5
chr6:122984754:C:T	T	7.90876584843374e-6
chr6:122984820:C:A	A	1.38457849789194e-5
chr6:123002262:C:T	T	-4.17582318798949e-6
chr6:123015046:T:C	C	3.13645923155769e-5
chr6:123022949:G:A	A	-1.99063876437007e-5
chr6:123025217:G:T	T	1.827048381231e-5
chr6:123050705:C:T	T	-1.87455531254477e-6
chr6:123051885:A:G	G	-1.76300676840556e-5
chr6:123056989:A:G	G	6.4893751314298e-6
chr6:123074283:G:A	A	-9.96366388623835e-7
chr6:123078957:C:T	T	1.27816855896418e-4
chr6:123079634:C:A	A	1.58976259676233e-6
chr6:123096587:G:A	A	-7.42774701224141e-6
chr6:123103159:T:C	C	4.93181547472631e-6
chr6:123109546:G:A	A	-1.23348097762862e-6
chr6:123110641:C:T	T	-2.86664058456427e-5
chr6:123113693:A:G	G	-1.60248451018636e-5
chr6:123149133:C:T	T	-6.46963040691957e-5
chr6:123157378:C:T	T	9.82071869043044e-6
chr6:123158620:C:T	T	-2.6104543705144e-6
chr6:123159445:A:G	G	-7.24654280539846e-6
chr6:123168803:A:G	G	6.81372748846517e-5
chr6:123171763:G:A	A	-6.88242073070455e-5
chr6:123189580:G:A	A	-1.2092471573904e-4
chr6:123189871:T:G	G	-7.01693868906361e-5
chr6:123192767:T:C	C	-1.85606508093028e-5
chr6:123208311:G:A	A	-1.59916999361664e-5
chr6:123213242:G:A	A	-7.37271112334303e-5
chr6:123227473:C:T	T	-1.17746236985981e-5
chr6:123231161:C:T	T	1.09566687112975e-5
chr6:123235746:A:G	G	-7.89437232307347e-6
chr6:123244030:C:A	A	9.00888587925275e-5
chr6:123250083:G:A	A	2.82703141899948e-6
chr6:123250190:C:A	A	-7.71457167740137e-6
chr6:123268981:G:A	A	1.09481923302008e-6
chr6:123270279:C:T	T	1.9272480958142e-6
chr6:123273341:T:C	C	-2.15051926293553e-5
chr6:123275715:T:C	C	3.70370983552076e-6
chr6:123278921:C:A	A	4.49456606536151e-5
chr6:123321244:T:C	C	-8.8915680424884e-7
chr6:123325269:C:A	A	1.45020166050886e-5
chr6:123328625:T:C	C	-4.27969197761097e-6
chr6:123338505:C:T	T	1.18035591777017e-4
chr6:123345071:T:C	C	-2.8230305636777e-5
chr6:123347202:A:G	G	1.49664307662683e-5
chr6:123348028:T:G	G	1.14535401496151e-5
chr6:123367687:G:A	A	6.83060614248025e-6
chr6:123369459:C:T	T	1.05247714566073e-5
chr6:123375621:G:T	T	-2.35452063756019e-6
chr6:123376438:G:A	A	2.39457784718035e-5
chr6:123377874:A:C	C	-9.24019594047214e-6
chr6:123377897:T:C	C	9.82267200292308e-7
chr6:123383917:G:T	T	4.16822263743085e-5
chr6:123393619:C:T	T	-4.976590574089e-5
chr6:123401028:G:A	A	3.06316258913371e-5
chr6:123407394:A:G	G	-4.73338508480726e-6
chr6:123414410:G:A	A	7.91994090764759e-6
chr6:123422903:T:G	G	-6.1146175475085e-6
chr6:123426334:G:A	A	-2.43395707075764e-4
chr6:123428607:C:T	T	-2.77108291381324e-5
chr6:123429374:A:G	G	6.21067551284217e-6
chr6:123432997:C:T	T	-4.17352056703742e-6
chr6:123435681:A:G	G	5.44565507241857e-5
chr6:123438565:A:G	G	-1.33867152983031e-5
chr6:123439580:A:G	G	-3.20702905193265e-5
chr6:123439788:T:C	C	-5.83843118601492e-6
chr6:123439957:A:C	C	1.31631513477968e-5
chr6:123443218:T:C	C	2.86729982798144e-5
chr6:123448004:A:G	G	-1.32369207590152e-5
chr6:123452428:T:C	C	-1.40452911835914e-5
chr6:123455175:G:A	A	1.91931400019654e-6
chr6:123455356:T:C	C	-2.12965317605752e-5
chr6:123457867:A:G	G	3.72238938231783e-5
chr6:123462600:G:A	A	-2.2161890054732e-5
chr6:123466614:C:T	T	-9.32294006576341e-6
chr6:123466658:C:A	A	2.02227092183454e-5
chr6:123467368:C:T	T	4.92305580152138e-6
chr6:123494693:A:G	G	-8.68788858830771e-6
chr6:123497726:G:A	A	-1.01553067091955e-5
chr6:123498702:T:C	C	-1.74174972006083e-5
chr6:123507048:T:C	C	-6.61342031616505e-5
chr6:123508531:C:T	T	3.99556390975144e-6
chr6:123514002:T:C	C	-2.72702690215708e-5
chr6:123517136:T:C	C	-2.65485777824484e-5
chr6:123525304:A:G	G	-3.38435617399341e-6
chr6:123532246:C:T	T	-9.87932030724504e-6
chr6:123535036:A:G	G	6.41258950222993e-6
chr6:123540114:C:A	A	-3.47978181995537e-5
chr6:123545849:A:G	G	2.63572273878633e-5
chr6:123547847:C:T	T	4.33165275763434e-6
chr6:123552289:G:A	A	-2.02288890375678e-5
chr6:123554175:T:C	C	-9.5881756094791e-6
chr6:123566339:C:T	T	1.47815974783333e-5
chr6:123570856:G:A	A	2.26172438191045e-6
chr6:123571359:C:A	A	5.6230270409529e-6
chr6:123572743:A:G	G	-2.21429184331464e-6
chr6:123573833:C:A	A	2.26711763973029e-6
chr6:123575885:G:A	A	-2.1477147369364e-5
chr6:123575926:C:T	T	4.22562787995316e-5
chr6:123578877:A:G	G	2.86492670729097e-5
chr6:123581396:C:A	A	1.05573561032522e-6
chr6:123581525:A:C	C	4.06117155552667e-5
chr6:123582240:G:A	A	4.3147081176041e-5
chr6:123588101:G:T	T	4.14946244741236e-6
chr6:123591753:T:C	C	-9.20970829169285e-6
chr6:123591941:C:T	T	-1.09660106930507e-5
chr6:123592087:C:T	T	-1.23838218439953e-5
chr6:123596420:G:A	A	-7.63910999486114e-6
chr6:123603782:C:T	T	1.88424059313598e-6
chr6:123609267:A:G	G	-4.05992779312718e-5
chr6:123618408:A:G	G	1.96375488490154e-5
chr6:123629222:C:T	T	2.1419316168367e-6
chr6:123629343:T:G	G	3.08433283186988e-6
chr6:123634128:G:A	A	-4.1725793867245e-6
chr6:123640293:G:T	T	2.5112583012825e-5
chr6:123649693:T:C	C	-2.86866396406395e-6
chr6:123654536:A:C	C	2.29961741369059e-7
chr6:123664242:G:A	A	4.71825389170673e-5
chr6:123664363:T:C	C	2.30090956283955e-6
chr6:123668596:A:C	C	1.11955243751911e-5
chr6:123700096:T:G	G	-7.20759677267531e-6
chr6:123702530:C:T	T	2.33158789025173e-4
chr6:123704784:A:G	G	-1.81356823697796e-5
chr6:123715527:A:G	G	-8.59374366204138e-6
chr6:123733944:T:G	G	1.33627567321093e-5
chr6:123737757:A:G	G	2.8736660673077e-5
chr6:123762265:A:G	G	2.05325301769387e-5
chr6:123766006:G:A	A	-9.94687534959147e-6
chr6:123773036:G:T	T	2.39345375815131e-5
chr6:123779115:A:G	G	1.90983828638163e-5
chr6:123781884:A:G	G	5.29673829449485e-5
chr6:123783751:T:C	C	-9.9669141539253e-6
chr6:123786017:C:T	T	5.81834140244134e-5
chr6:123790300:T:C	C	-1.64325657946389e-5
chr6:123801415:G:A	A	-1.47872473802961e-4
chr6:123805141:T:C	C	2.37001086237625e-5
chr6:123820452:T:C	C	-1.03448040915211e-5
chr6:123821806:A:G	G	5.22166002428746e-5
chr6:123829829:C:T	T	-9.79744904886904e-6
chr6:123829863:C:T	T	-7.14359025063129e-5
chr6:123830879:T:G	G	4.78255004044272e-6
chr6:123832133:T:C	C	6.24944700712757e-5
chr6:123837556:T:G	G	-1.46069160017912e-4
chr6:123838293:C:T	T	-1.46941461031023e-4
chr6:123839996:T:G	G	-9.22485767924773e-5
chr6:123841870:C:T	T	-7.75944145108514e-6
chr6:123842917:C:T	T	-1.01134001238904e-4
chr6:123844993:T:C	C	-9.95656484237595e-7
chr6:123845137:C:T	T	-3.08814081043661e-6
chr6:123853094:G:A	A	3.22018065764302e-5
chr6:123857135:A:G	G	7.60952822158504e-6
chr6:123858873:A:C	C	-2.524773845043e-6
chr6:123861795:T:G	G	-7.00877566702537e-5
chr6:123862558:G:A	A	-1.70657798257199e-5
chr6:123872942:A:G	G	4.3110142685184e-6
chr6:123874075:A:C	C	1.3683421770269e-5
chr6:123877771:C:T	T	-1.70174121979907e-5
chr6:123879620:G:A	A	-1.5465901900255e-5
chr6:123880005:G:A	A	-3.04586577098496e-5
chr6:123886631:G:A	A	5.82592976539587e-6
chr6:123895322:C:A	A	-1.95984682211326e-4
chr6:123909877:G:A	A	-1.1709842047987e-5
chr6:123909880:A:G	G	-1.02929761545216e-7
chr6:123913229:T:C	C	-4.76936804896666e-6
chr6:123915076:T:C	C	-5.73588316207495e-6
chr6:123919858:A:G	G	1.81662528758204e-5
chr6:123924601:A:G	G	1.26490683233813e-5
chr6:123932078:C:T	T	1.07772123236181e-5
chr6:123933691:A:G	G	2.54799904668553e-5
chr6:123937633:A:G	G	-1.91444612304887e-5
chr6:123940583:G:A	A	-1.32273703590965e-4
chr6:123946625:C:A	A	7.07991166402466e-6
chr6:123954247:C:T	T	-1.8915654694843e-5
chr6:123954344:G:A	A	-3.9116890438031e-5
chr6:123957667:C:A	A	3.24085114713557e-5
chr6:123965481:T:C	C	2.34831409142271e-5
chr6:123970163:A:G	G	-2.08983447479559e-6
chr6:123979638:A:G	G	5.44430519857953e-5
chr6:123983226:T:C	C	-1.84754068037089e-5
chr6:123985450:T:C	C	9.57147660611445e-6
chr6:123986465:T:C	C	-8.41545913570284e-6
chr6:123989103:A:C	C	-9.2887976513217e-6
chr6:123989419:A:G	G	-3.93981169725886e-5
chr6:123994498:C:T	T	9.65481152297553e-5
chr6:123994623:C:A	A	1.76253829572623e-5
chr6:123997203:A:G	G	1.36373839980301e-6
chr6:123997377:A:G	G	2.92218860651446e-6
chr6:124000792:A:G	G	8.45246489071298e-5
chr6:124005784:A:G	G	-9.01782713357203e-6
chr6:124007386:G:T	T	8.54959982837511e-6
chr6:124007872:A:G	G	-1.00731811965513e-6
chr6:124008168:G:A	A	1.79281849474678e-5
chr6:124011148:A:G	G	2.36874674183333e-5
chr6:124012017:C:T	T	1.9446769811942e-5
chr6:124014283:T:C	C	8.10223710298535e-6
chr6:124015206:A:G	G	5.17026989257186e-5
chr6:124025289:G:T	T	-9.56783462079576e-5
chr6:124034061:T:G	G	-1.07045556147135e-5
chr6:124043098:A:G	G	-3.09928359941804e-6
chr6:124047665:A:G	G	-3.60190594402093e-6
chr6:124054050:T:G	G	-2.06255992018795e-5
chr6:124055019:T:C	C	-1.19136517800933e-5
chr6:124055127:G:A	A	-5.64788603223844e-6
chr6:124061607:C:T	T	3.89307243790916e-5
chr6:124066860:G:A	A	-1.18823173532628e-5
chr6:124078462:C:T	T	-9.79583345694051e-6
chr6:124081705:T:C	C	-8.10012909441066e-5
chr6:124084450:A:G	G	-1.39460632695717e-4
chr6:124088049:A:G	G	-1.21701855407957e-5
chr6:124091969:T:C	C	1.49866947387981e-5
chr6:124099969:T:G	G	-1.02293597141375e-5
chr6:124105314:G:A	A	9.20288164424759e-5
chr6:124116361:T:G	G	-6.54052430704874e-6
chr6:124121141:C:T	T	6.62808232169051e-7
chr6:124122515:A:C	C	-1.65624083934635e-5
chr6:124127842:T:C	C	-1.15314972064335e-4
chr6:124131496:C:A	A	2.92071138197578e-5
chr6:124141525:T:C	C	-2.66779472202372e-4
chr6:124141542:A:G	G	-2.66779472202372e-4
chr6:124147849:C:T	T	-8.49960712494003e-7
chr6:124154769:T:C	C	-1.26018656480062e-5
chr6:124160374:T:C	C	2.14578751983731e-6
chr6:124173469:C:A	A	-2.81953769749422e-5
chr6:124175296:A:C	C	-1.02304826343616e-4
chr6:124179594:G:A	A	-2.0598782304892898e-05
chr6:124191887:G:T	T	8.09368043209341e-5
chr6:124195845:T:G	G	-6.461348078308e-5
chr6:124200477:T:C	C	6.50730730473098e-6
chr6:124222168:A:C	C	1.62885261532779e-5
chr6:124236942:G:A	A	2.87491131219867e-5
chr6:124264473:A:C	C	-3.08496053053464e-5
chr6:124275201:A:G	G	-3.76573024733822e-5
chr6:124275932:T:C	C	1.04872655799417e-6
chr6:124275944:A:G	G	3.0507416075931e-5
chr6:124280266:T:C	C	-9.66301347287327e-6
chr6:124280428:G:A	A	-2.23889456346103e-5
chr6:124280548:A:C	C	-1.85868182437409e-5
chr6:124282524:T:C	C	-1.26601439084304e-5
chr6:124285374:T:G	G	-2.1125375887353e-5
chr6:124286603:C:T	T	-2.55720318730173e-5
chr6:124288389:T:C	C	2.44445114914345e-5
chr6:124298148:G:A	A	8.79187473563304e-6
chr6:124305302:G:A	A	-2.02049198821418e-5
chr6:124311654:G:A	A	-4.76131936799812e-5
chr6:124314722:G:A	A	1.23288727718958e-4
chr6:124316518:T:C	C	1.4219467348997e-5
chr6:124321681:A:G	G	5.12688031754327e-6
chr6:124322471:A:G	G	-7.4019120775013e-6
chr6:124324829:A:G	G	5.84206951774947e-6
chr6:124324973:G:A	A	7.54029726552904e-6
chr6:124328902:G:A	A	2.63425035957736e-6
chr6:124329105:T:C	C	3.56877966217676e-6
chr6:124330715:C:T	T	8.52879313767235e-6
chr6:124331086:G:T	T	-1.89135965753915e-5
chr6:124332261:A:C	C	1.31024594062224e-5
chr6:124340410:C:T	T	-1.12867849880709e-5
chr6:124341185:G:A	A	-1.22074288144086e-5
chr6:124341853:A:G	G	-2.11863506494518e-5
chr6:124349073:T:C	C	-5.30842407138548e-5
chr6:124352039:C:T	T	1.58444971883567e-4
chr6:124352554:G:T	T	-8.91254008902832e-6
chr6:124356487:A:G	G	-6.21928039264964e-6
chr6:124360357:C:A	A	-1.66474120443285e-5
chr6:124362006:T:C	C	-7.53463930987283e-5
chr6:124364036:A:G	G	-4.34353546550901e-6
chr6:124366327:A:G	G	1.92031771563959e-6
chr6:124369225:G:A	A	-6.51261075091658e-6
chr6:124370360:T:C	C	-5.28666376134549e-6
chr6:124371037:A:G	G	-5.53669685828138e-5
chr6:124374065:A:C	C	7.98200189081872e-6
chr6:124378681:C:T	T	-1.66838585531772e-6
chr6:124379670:G:A	A	-4.05970961997372e-5
chr6:124383123:T:G	G	-6.70683213061389e-5
chr6:124387556:G:A	A	-5.01984468746528e-6
chr6:124388647:A:G	G	-1.32497186605782e-5
chr6:124391593:A:C	C	-3.05381675325288e-5
chr6:124394059:G:A	A	-1.91727130652308e-5
chr6:124397660:A:G	G	-6.66643516587502e-5
chr6:124403459:A:G	G	5.99171546796406e-6
chr6:124406503:T:C	C	-5.08028798127596e-5
chr6:124418256:C:T	T	-2.02946380442722e-5
chr6:124422361:A:G	G	-1.03762318030412e-5
chr6:124422860:G:T	T	-4.8435818074311e-5
chr6:124427540:C:T	T	-3.58436235115709e-5
chr6:124429709:G:A	A	1.24056504713275e-4
chr6:124439991:G:A	A	-2.31940793507657e-5
chr6:124442625:C:T	T	3.68438669246764e-5
chr6:124456683:T:C	C	5.30560267056152e-6
chr6:124466220:G:A	A	-4.09985689716008e-5
chr6:124472989:T:C	C	-5.84504795673796e-5
chr6:124473741:T:G	G	1.3312056360184e-5
chr6:124484728:T:C	C	-3.57495760331269e-5
chr6:124486710:T:C	C	-2.20903276005171e-5
chr6:124491743:C:T	T	-1.18681265981239e-5
chr6:124494922:T:C	C	3.88659205580046e-5
chr6:124496171:A:C	C	8.68538075744334e-6
chr6:124501014:A:G	G	-2.53397286529338e-5
chr6:124503640:A:G	G	1.72577732893758e-5
chr6:124506561:G:A	A	7.3734557710114e-5
chr6:124508799:C:T	T	6.97086827696975e-5
chr6:124516598:T:G	G	-7.25828774013609e-5
chr6:124532221:G:T	T	-3.21008249866899e-5
chr6:124536633:C:T	T	4.9675411456271e-5
chr6:124538863:C:T	T	1.07651626432329e-4
chr6:124538879:A:G	G	2.77536555109173e-4
chr6:124542093:G:A	A	-4.28608813474888e-6
chr6:124542816:G:A	A	-1.11863346519795e-5
chr6:124544841:A:G	G	-3.45987950187249e-5
chr6:124548478:G:A	A	-8.78036998220032e-6
chr6:124557199:C:T	T	7.62160248923995e-5
chr6:124561089:T:C	C	-1.64439611161514e-5
chr6:124561236:T:G	G	2.39940466172359e-5
chr6:124566520:T:G	G	1.00584625938019e-5
chr6:124569159:A:G	G	-3.3619981862568e-7
chr6:124576563:C:T	T	-7.15320932832007e-5
chr6:124585863:A:G	G	6.11217327592048e-5
chr6:124589593:A:G	G	5.24305120554565e-7
chr6:124594509:A:G	G	-1.11919017174006e-5
chr6:124598551:T:C	C	1.13004074943977e-4
chr6:124600635:T:C	C	-3.25525389504885e-5
chr6:124602735:T:C	C	3.57229582153431e-6
chr6:124610911:T:G	G	-5.71806145309844e-5
chr6:124614999:C:T	T	-3.20618388508409e-6
chr6:124616828:C:T	T	-1.06870371807397e-5
chr6:124634371:A:G	G	-2.33976695762621e-5
chr6:124644144:C:T	T	-1.45166286434066e-5
chr6:124654715:A:C	C	-2.74223502054297e-5
chr6:124657241:A:G	G	-7.90116810788885e-6
chr6:124659688:A:G	G	-1.65384117085919e-5
chr6:124663836:C:T	T	3.01240774089704e-6
chr6:124669196:C:T	T	8.223268928277e-6
chr6:124671622:A:G	G	-1.19905570449781e-7
chr6:124680023:G:A	A	-8.77185723560671e-6
chr6:124682974:T:C	C	-9.45671693906636e-6
chr6:124685580:C:T	T	-1.00590833511332e-4
chr6:124702197:C:T	T	-1.56320716132111e-5
chr6:124703999:G:A	A	-4.36409708068138e-5
chr6:124706077:C:A	A	-6.01519650323048e-6
chr6:124714639:C:T	T	6.62054153882097e-6
chr6:124714820:A:C	C	8.65546040649275e-6
chr6:124717806:A:G	G	8.74935683870475e-6
chr6:124739570:G:A	A	1.71437291470467e-5
chr6:124752667:T:G	G	3.1785106058113e-5
chr6:124759676:C:A	A	-3.52770169509959e-6
chr6:124760616:A:G	G	1.32925758702901e-5
chr6:124762803:G:A	A	-2.55095262338853e-6
chr6:124764502:G:A	A	-2.30994067003916e-5
chr6:124773812:A:G	G	-1.28573621697218e-4
chr6:124775378:G:A	A	1.64814426146784e-5
chr6:124775916:G:T	T	-6.49195894695511e-5
chr6:124777834:G:A	A	-5.32994357598063e-5
chr6:124785910:A:G	G	-3.47940053598488e-6
chr6:124787823:A:G	G	1.38363533076243e-4
chr6:124790263:G:A	A	-1.58049875220195e-5
chr6:124791801:A:G	G	-3.53804396585873e-5
chr6:124795023:A:G	G	1.00610238172898e-4
chr6:124799643:T:G	G	-6.59904418745504e-5
chr6:124800190:T:C	C	-1.99841086683543e-6
chr6:124801585:T:G	G	-3.96964001811111e-5
chr6:124814851:T:C	C	2.1057731273338e-5
chr6:124818327:T:G	G	2.21088672029966e-5
chr6:124825825:C:T	T	-1.85999470614211e-5
chr6:124835303:C:T	T	1.17770660212834e-5
chr6:124835793:C:T	T	-2.78671877027167e-5
chr6:124837225:T:C	C	-6.35070910275021e-5
chr6:124839592:G:A	A	-1.70689700466406e-6
chr6:124847052:A:C	C	1.95833488294463e-5
chr6:124850305:A:G	G	-1.80437220231121e-5
chr6:124851259:G:A	A	1.70422553763303e-5
chr6:124854380:T:C	C	3.28376699297378e-5
chr6:124859751:T:C	C	-9.19319046326943e-5
chr6:124865734:C:T	T	1.46662833707748e-6
chr6:124881221:A:G	G	-2.92311178645889e-5
chr6:124882292:A:G	G	5.76326508064308e-5
chr6:124898659:T:C	C	3.2199554633662e-5
chr6:124930228:A:C	C	9.7160692815667e-6
chr6:124931375:T:C	C	1.01103475129236e-5
chr6:124934062:C:T	T	-1.54116056902497e-6
chr6:124937883:G:A	A	1.43300864856561e-5
chr6:124941017:T:C	C	-3.96574519687971e-6
chr6:124956627:G:A	A	2.4664344917368e-5
chr6:124963311:T:C	C	1.94768671720738e-5
chr6:124968733:G:A	A	1.43039990369712e-5
chr6:124978229:C:T	T	2.34187763728194e-5
chr6:124982337:A:G	G	2.27720702014545e-5
chr6:124989269:C:T	T	-5.36244302722542e-5
chr6:124990633:A:C	C	2.10276956577672e-5
chr6:124993704:G:A	A	-8.07249931495123e-5
chr6:124998837:G:A	A	-1.59190587807522e-5
chr6:125008467:G:A	A	-2.02563645352235e-6
chr6:125012651:T:C	C	1.02543718657621e-5
chr6:125025038:C:T	T	-5.77239854912857e-7
chr6:125026781:A:G	G	-6.90742995324855e-5
chr6:125044149:C:T	T	-1.7830780349421302e-05
chr6:125047502:G:A	A	-1.90886920974487e-5
chr6:125047563:G:A	A	5.95454901129332e-5
chr6:125054124:G:A	A	-3.62271224515187e-5
chr6:125054956:A:C	C	-1.24270698463412e-5
chr6:125057821:T:C	C	-7.62830619711657e-6
chr6:125057966:G:A	A	-2.95319589539868e-5
chr6:125063442:C:T	T	8.31537827494709e-6
chr6:125064324:G:A	A	-1.72588423886815e-5
chr6:125075847:G:A	A	-1.38150328152085e-5
chr6:125076066:C:T	T	1.02800295807562e-5
chr6:125081565:C:T	T	-1.60998245512342e-5
chr6:125082248:T:C	C	-3.00522243707416e-5
chr6:125099290:C:T	T	3.36994788162918e-5
chr6:125100213:G:A	A	-2.18237418173401e-6
chr6:125112570:G:T	T	-5.65291493420293e-6
chr6:125117822:G:A	A	-1.11653802831964e-5
chr6:125129028:T:C	C	3.50934967877985e-5
chr6:125136947:A:G	G	5.31663811452232e-6
chr6:125137672:A:G	G	3.06079447213175e-5
chr6:125148356:A:G	G	3.32916663618086e-5
chr6:125148511:A:G	G	4.37127178715951e-6
chr6:125148841:G:A	A	-1.62557465200574e-5
chr6:125149111:T:C	C	7.67527078900098e-5
chr6:125154499:G:T	T	1.84341731188813e-5
chr6:125154948:A:G	G	-1.94941687392214e-5
chr6:125158657:G:A	A	6.05940795075866e-5
chr6:125170405:T:C	C	-1.77857408200147e-5
chr6:125174077:G:A	A	7.66438997699522e-5
chr6:125175262:T:C	C	-1.09568822513757e-5
chr6:125176662:C:T	T	2.49358772671934e-5
chr6:125178966:G:A	A	-3.29100463121206e-7
chr6:125181236:A:G	G	5.97593333661011e-6
chr6:125187436:G:A	A	8.8579087456129e-5
chr6:125194482:G:A	A	6.12290685393779e-6
chr6:125197992:T:C	C	2.16986186845946e-6
chr6:125203572:G:A	A	-1.8068863908556e-7
chr6:125207828:T:C	C	-5.56591596933757e-6
chr6:125217619:G:A	A	-1.99894290186412e-5
chr6:125227156:G:A	A	3.00269258572656e-6
chr6:125230749:G:A	A	-5.43673609248782e-7
chr6:125232028:C:T	T	-4.38514434737986e-6
chr6:125234814:T:C	C	-3.17725701708986e-5
chr6:125247901:C:T	T	3.34991770798543e-6
chr6:125255226:T:C	C	4.73946076414175e-6
chr6:125262526:A:G	G	4.74525722975123e-7
chr6:125263957:A:C	C	-1.42884545479618e-6
chr6:125264587:T:C	C	-2.26580184004846e-6
chr6:125266815:G:A	A	-7.48406667873525e-6
chr6:125293294:T:C	C	8.46116047835452e-6
chr6:125297823:T:C	C	-1.07341404562173e-5
chr6:125315943:C:T	T	-1.42623651308376e-5
chr6:125316237:C:T	T	-3.00782272738101e-6
chr6:125327199:G:A	A	1.11800676294118e-5
chr6:125331467:T:C	C	-2.26635499816807e-5
chr6:125335698:A:G	G	-2.87014425379273e-5
chr6:125337263:C:A	A	1.30142665002374e-5
chr6:125338276:A:G	G	-6.09117901406435e-6
chr6:125340130:C:A	A	-5.70467682624747e-5
chr6:125343222:C:T	T	-5.32770993319266e-5
chr6:125345675:C:A	A	5.93147388359786e-5
chr6:125346072:C:T	T	4.51192053660101e-6
chr6:125350891:A:G	G	-7.07708860606356e-6
chr6:125353188:C:T	T	-6.10731661212604e-6
chr6:125363788:G:A	A	-3.74041889567486e-6
chr6:125369110:C:A	A	-3.96123320848924e-5
chr6:125376831:G:T	T	-3.56604609757533e-5
chr6:125380226:C:T	T	8.22841143221104e-5
chr6:125392035:C:T	T	1.77724026487397e-5
chr6:125393380:C:T	T	-1.797506673753e-5
chr6:125422497:A:G	G	-1.82862805494034e-5
chr6:125434386:C:A	A	2.48611692268817e-5
chr6:125436785:T:G	G	-2.98434125203128e-5
chr6:125437723:A:G	G	-2.04648378947199e-5
chr6:125440403:G:A	A	-4.91741024471059e-5
chr6:125441995:C:T	T	4.76845635347703e-6
chr6:125469042:G:A	A	-1.87143887452183e-6
chr6:125469741:G:T	T	-3.4734228771247e-6
chr6:125476291:C:T	T	-3.60722582904887e-5
chr6:125477329:G:A	A	-4.01358185768685e-5
chr6:125477882:G:A	A	-1.22335841194832e-4
chr6:125481586:T:C	C	-6.51026618694286e-5
chr6:125489564:T:C	C	1.17564427823733e-5
chr6:125491570:T:C	C	5.56578850355858e-6
chr6:125506065:G:A	A	-5.67574635336333e-6
chr6:125510615:A:G	G	1.75895309845757e-6
chr6:125526866:G:T	T	-1.52296425763771e-5
chr6:125540790:T:C	C	4.89363792656327e-6
chr6:125552084:G:A	A	7.63207658849283e-6
chr6:125564504:A:G	G	7.33905834506381e-5
chr6:125574102:C:T	T	6.3118441095804e-6
chr6:125574670:C:T	T	2.82813490861242e-6
chr6:125596406:G:A	A	-2.35968080234104e-5
chr6:125601397:A:G	G	-5.53797353641059e-5
chr6:125605274:A:G	G	-7.24755226394145e-7
chr6:125627382:T:C	C	-2.59533881175289e-5
chr6:125635510:T:C	C	4.96021356950216e-5
chr6:125639088:A:G	G	4.49772197238133e-5
chr6:125640141:G:A	A	2.38821447181282e-5
chr6:125649823:G:A	A	1.39447137396602e-6
chr6:125664394:C:T	T	2.68502919144756e-5
chr6:125669693:T:G	G	-3.31194372286068e-5
chr6:125681970:A:C	C	1.75653181423332e-5
chr6:125686255:G:A	A	-9.99822835098973e-6
chr6:125686270:C:T	T	-1.2105268448052e-5
chr6:125700634:A:G	G	-7.36749114934475e-6
chr6:125701456:G:T	T	-3.27484265979347e-5
chr6:125731193:A:G	G	-6.48011772852028e-5
chr6:125748556:C:A	A	-3.12991551822097e-6
chr6:125773587:C:T	T	-6.23166924969325e-5
chr6:125784870:G:T	T	-3.74682992664607e-5
chr6:125789674:C:T	T	-1.61438407904328e-5
chr6:125812243:A:G	G	-1.37336076953993e-5
chr6:125818715:A:G	G	-1.99369859922747e-5
chr6:125828163:G:A	A	1.25699777520983e-5
chr6:125828281:G:T	T	2.86611747702268e-5
chr6:125843592:C:T	T	5.74058696513228e-6
chr6:125843857:G:A	A	1.36865033494861e-6
chr6:125871014:A:G	G	-1.52477528621386e-5
chr6:125875903:C:T	T	8.16761102649379e-6
chr6:125889249:T:G	G	-8.92768113224576e-6
chr6:125910917:G:A	A	8.96755733365423e-6
chr6:125917164:C:T	T	-1.49824314852389e-5
chr6:125924498:C:A	A	1.15083711334474e-4
chr6:125927228:T:C	C	-2.38432633232579e-5
chr6:125933888:C:T	T	-2.05422373947108e-6
chr6:125940447:T:C	C	-7.79814359364436e-6
chr6:125940884:C:T	T	1.02381438840438e-4
chr6:125946428:T:C	C	1.72642013252884e-5
chr6:125963067:A:G	G	3.81255450922314e-5
chr6:125966877:T:C	C	-5.18023324540619e-6
chr6:125974599:T:C	C	-5.63305885386774e-6
chr6:125975575:T:C	C	3.16307889044461e-5
chr6:125986816:A:G	G	-4.07889021446568e-6
chr6:126011408:A:G	G	-2.05143354307405e-4
chr6:126023269:T:C	C	1.47454434232451e-5
chr6:126050772:C:T	T	-2.32580084883551e-5
chr6:126088836:A:C	C	3.34481915300327e-5
chr6:126114568:T:C	C	-3.32282622772143e-6
chr6:126123538:A:G	G	-3.4465586360147e-6
chr6:126128506:T:G	G	2.75732481985857e-5
chr6:126150301:C:T	T	1.68019387749052e-4
chr6:126154129:C:T	T	6.32929478631688e-5
chr6:126168180:G:T	T	4.29535629776231e-5
chr6:126169793:G:A	A	5.6934466344311e-6
chr6:126170015:C:T	T	-1.05322653228059e-5
chr6:126222781:C:T	T	-2.66673524537101e-6
chr6:126224245:G:T	T	1.96093773549063e-5
chr6:126252433:T:G	G	2.76681158592964e-6
chr6:126260187:C:T	T	-1.66098412903657e-5
chr6:126273121:G:A	A	-1.79917367713616e-5
chr6:126274623:C:T	T	-8.79485131865436e-5
chr6:126279387:A:C	C	-5.61406901704534e-6
chr6:126287186:G:A	A	3.30581516510246e-4
chr6:126287978:A:G	G	6.51274774767718e-6
chr6:126301974:T:C	C	4.17569482696637e-6
chr6:126302642:T:C	C	-1.68728428632273e-5
chr6:126316978:G:A	A	-8.98309631741482e-6
chr6:126340356:G:T	T	-1.93232955169034e-5
chr6:126439848:T:C	C	-1.7983840792236e-5
chr6:126449997:C:T	T	-1.41431195943746e-5
chr6:126450541:G:A	A	-1.34877416897386e-5
chr6:126480771:A:G	G	3.27489586741391e-5
chr6:126481991:A:C	C	-1.3412673489108e-5
chr6:126574222:G:A	A	-1.64057770393967e-5
chr6:126574961:G:A	A	-1.64057770393967e-5
chr6:126575081:G:A	A	-1.64057770393967e-5
chr6:126576681:G:A	A	-1.69766497739701e-5
chr6:126577678:C:T	T	6.50503250239965e-5
chr6:126581099:T:C	C	-1.85366089561675e-5
chr6:126602731:A:C	C	-1.86654632344318e-5
chr6:126616744:T:C	C	-1.79442577345858e-5
chr6:126617518:T:C	C	-7.59259066275016e-6
chr6:126619932:C:T	T	-6.32185635522082e-5
chr6:126652262:T:C	C	1.67605962097591e-4
chr6:126668831:G:A	A	-1.72731180562034e-5
chr6:126681488:A:G	G	-2.42493077903794e-5
chr6:126682319:G:T	T	1.71164988666211e-5
chr6:126693938:G:A	A	1.87422952756293e-5
chr6:126710076:G:A	A	1.92382286435407e-5
chr6:126724976:C:T	T	3.11858964278117e-5
chr6:126734859:T:C	C	-1.95995744719249e-5
chr6:126735357:G:A	A	-3.88649607123221e-5
chr6:126740173:A:G	G	3.55767796483369e-5
chr6:126742838:A:G	G	3.48323240815059e-5
chr6:126762677:G:A	A	-9.95332922609845e-6
chr6:126771566:G:A	A	4.98450381175417e-5
chr6:126773442:A:C	C	-2.55704516422979e-5
chr6:126775036:T:C	C	-2.41769645114316e-5
chr6:126786103:A:G	G	1.01337456684746e-5
chr6:126799564:T:C	C	-1.73212177193125e-6
chr6:126802286:C:T	T	-1.2975147861144e-5
chr6:126826559:C:T	T	-1.06912275800707e-6
chr6:126835093:A:G	G	7.74867766228698e-5
chr6:126835319:C:T	T	-7.00327591633196e-6
chr6:126845098:G:A	A	2.17812987492673e-6
chr6:126845927:A:C	C	1.11741749014852e-5
chr6:126854556:T:C	C	-5.59638726244619e-4
chr6:126858449:G:A	A	8.62739365873369e-7
chr6:126886945:C:T	T	2.79203346617728e-6
chr6:126887245:G:A	A	-5.36670310184968e-7
chr6:126888948:G:A	A	-7.00591818413205e-6
chr6:126900107:A:G	G	-6.07623068651862e-6
chr6:126909018:T:C	C	-5.15407390186103e-8
chr6:126911800:A:G	G	-6.30511838339615e-6
chr6:126931720:C:T	T	-1.0820679149347e-5
chr6:126944790:A:G	G	-2.57796616690336e-5
chr6:126963423:G:A	A	-2.17584063618525e-6
chr6:126968182:C:T	T	2.8314103891268e-6
chr6:126981312:T:C	C	7.1442572137931e-6
chr6:126982760:G:A	A	-2.39843219936358e-6
chr6:127011065:T:C	C	3.0920962910823e-5
chr6:127014663:T:C	C	-3.89904312110097e-5
chr6:127016110:G:A	A	-6.9438983165036e-6
chr6:127016554:C:T	T	2.45775524369486e-5
chr6:127019511:C:T	T	-6.47805205623545e-5
chr6:127054731:A:G	G	-8.95347522901479e-6
chr6:127057553:T:C	C	5.16949104468808e-6
chr6:127060811:T:C	C	9.79373312603593e-6
chr6:127071832:G:A	A	-4.69091719153941e-6
chr6:127075491:G:T	T	7.15978856745859e-5
chr6:127077450:C:A	A	2.5086494824384e-6
chr6:127079180:C:T	T	8.92502241713383e-6
chr6:127091583:G:A	A	1.77659260741391e-5
chr6:127091964:C:A	A	-1.45467798162421e-5
chr6:127092005:A:G	G	-6.13978368484679e-6
chr6:127094348:G:A	A	8.54662454804358e-5
chr6:127100588:C:T	T	-4.58775413751368e-6
chr6:127102012:C:A	A	-1.13880374556703e-4
chr6:127111512:A:G	G	-5.22733213315359e-6
chr6:127114919:C:T	T	6.91477564382126e-6
chr6:127115168:A:G	G	6.90174288431189e-6
chr6:127116472:C:T	T	6.18066241073299e-6
chr6:127121947:T:C	C	3.63500785603748e-6
chr6:127125645:T:C	C	2.64632496698115e-6
chr6:127128302:A:G	G	-1.30567014694583e-7
chr6:127130520:C:T	T	4.23633416303487e-6
chr6:127130971:C:T	T	-2.03798312269482e-7
chr6:127131436:T:C	C	3.0606337506517e-7
chr6:127131790:C:T	T	-3.91075547132797e-7
chr6:127133993:C:T	T	-1.30256721983424e-6
chr6:127134676:A:C	C	2.80418389093242e-6
chr6:127134977:A:G	G	6.43216651102263e-6
chr6:127136115:A:G	G	-3.03276053014821e-6
chr6:127137859:G:T	T	-1.87257959505371e-6
chr6:127139204:G:A	A	-1.97264286814273e-6
chr6:127140007:T:C	C	-2.14173290623067e-6
chr6:127140537:A:C	C	-2.14173290623067e-6
chr6:127141004:T:C	C	-2.13430750855844e-6
chr6:127142231:C:A	A	-1.82092298297594e-6
chr6:127142500:G:A	A	-3.3594598734673e-6
chr6:127143609:C:T	T	-1.2773050151429e-6
chr6:127143899:T:C	C	-1.37116249698492e-6
chr6:127147043:G:A	A	-1.83289729179935e-6
chr6:127150388:C:T	T	5.35478739692089e-6
chr6:127151479:G:A	A	-3.01029618561452e-6
chr6:127153186:G:T	T	5.67067736427955e-6
chr6:127153537:G:T	T	-2.34811715396793e-6
chr6:127153596:T:C	C	-3.81036616375044e-5
chr6:127154288:T:C	C	4.03774022691703e-6
chr6:127155371:G:A	A	3.66821730765254e-6
chr6:127155572:C:T	T	4.2342946548538e-6
chr6:127155840:G:A	A	-5.13570586506076e-5
chr6:127156123:T:C	C	3.77911296639074e-6
chr6:127157801:A:G	G	-2.55271362744784e-6
chr6:127160009:A:C	C	-2.86774140090914e-6
chr6:127160665:A:G	G	-3.22791376011824e-6
chr6:127160863:C:A	A	-2.91501074795e-6
chr6:127161062:C:A	A	-3.15855968548678e-6
chr6:127161217:A:G	G	-3.46599530124533e-6
chr6:127163388:G:A	A	-2.38443479344236e-6
chr6:127165472:C:T	T	-8.64838736886006e-7
chr6:127166661:T:C	C	-1.43032605647698e-6
chr6:127166757:G:A	A	4.22539156839741e-6
chr6:127169379:G:A	A	-3.39256694573822e-6
chr6:127169454:C:A	A	2.65419698297924e-6
chr6:127171230:C:T	T	-2.48442745721054e-6
chr6:127171695:G:T	T	-2.05922340759445e-6
chr6:127171996:G:A	A	-2.41496117470847e-6
chr6:127174147:G:A	A	-2.64697269643786e-6
chr6:127174997:G:A	A	-2.64954480945697e-6
chr6:127183759:A:G	G	-1.43097434156579e-5
chr6:127198089:C:A	A	8.48325875475217e-6
chr6:127199982:A:G	G	-1.08427959358959e-6
chr6:127201142:G:A	A	-4.09785334301706e-5
chr6:127201428:T:G	G	5.25258522781817e-6
chr6:127205379:A:G	G	-1.37030321855872e-5
chr6:127206959:C:T	T	2.75289225628193e-6
chr6:127208064:C:T	T	2.76115001627922e-6
chr6:127208635:G:A	A	8.62035063330732e-5
chr6:127211236:T:C	C	3.61291183440287e-6
chr6:127215179:T:C	C	9.23389736354796e-6
chr6:127221782:G:A	A	-1.42422615887197e-4
chr6:127221808:C:T	T	5.41107942682307e-6
chr6:127222280:G:A	A	-2.44317383131337e-5
chr6:127223493:C:T	T	5.78064741186847e-6
chr6:127240272:T:C	C	1.08470942963931e-5
chr6:127248371:T:C	C	-9.78184542004574e-6
chr6:127249897:A:G	G	2.59306425550639e-6
chr6:127250381:G:T	T	2.56468049395297e-6
chr6:127252899:A:G	G	4.56236423415329e-6
chr6:127265941:T:C	C	3.45575150803944e-6
chr6:127279485:G:A	A	-6.32472611092896e-7
chr6:127281113:C:T	T	1.72134660120402e-5
chr6:127313992:A:G	G	8.07806126252327e-7
chr6:127328205:C:T	T	-3.16504937230804e-6
chr6:127335954:T:C	C	-4.96819948793199e-6
chr6:127348599:G:A	A	1.15194315913917e-6
chr6:127374713:C:T	T	-1.48649713218778e-5
chr6:127376847:A:C	C	-5.76408380583972e-5
chr6:127387172:A:G	G	2.54531518211793e-5
chr6:127388527:A:C	C	-5.49123018607148e-5
chr6:127388726:T:G	G	4.65686799273056e-6
chr6:127397917:T:C	C	9.01956338228946e-6
chr6:127400889:G:A	A	2.43915821151679e-6
chr6:127405051:A:G	G	-1.76437537154218e-6
chr6:127425024:G:A	A	-8.04298289620086e-6
chr6:127447617:G:A	A	-9.85651847823641e-6
chr6:127456371:T:C	C	-3.33264708193766e-6
chr6:127456781:T:C	C	-1.27365859267062e-5
chr6:127459702:G:A	A	4.54699614505112e-6
chr6:127460675:T:C	C	-3.03270898904183e-6
chr6:127460824:C:T	T	-3.92556701921883e-6
chr6:127464903:C:T	T	-4.80012980989322e-6
chr6:127470591:G:A	A	3.91085094210489e-5
chr6:127476034:G:A	A	2.06637083935347e-6
chr6:127483944:A:G	G	-4.43116194188181e-6
chr6:127504787:C:T	T	-7.03038822118287e-5
chr6:127508781:T:C	C	-1.11783373490492e-5
chr6:127508855:C:T	T	1.22853696007288e-5
chr6:127509174:G:A	A	8.33819079653974e-6
chr6:127522631:T:C	C	-5.92335426856904e-5
chr6:127523132:T:C	C	5.39263601148911e-6
chr6:127523841:T:C	C	4.10491239902491e-5
chr6:127545805:C:T	T	-7.31686080270176e-6
chr6:127546984:C:T	T	-7.31686080270176e-6
chr6:127552276:T:C	C	-4.45704735059686e-6
chr6:127556964:A:G	G	-1.19969360492275e-4
chr6:127575922:C:T	T	-1.36779024408102e-5
chr6:127576995:C:T	T	3.84608226892099e-5
chr6:127585066:G:A	A	-2.35412372360793e-5
chr6:127602381:C:T	T	4.41391799672366e-5
chr6:127614423:A:G	G	-1.73685375212969e-5
chr6:127614780:C:A	A	2.63956821972988e-6
chr6:127620476:G:A	A	8.61606753342073e-7
chr6:127622533:A:G	G	-1.42559250614338e-5
chr6:127635341:G:A	A	3.08459829033229e-5
chr6:127641015:C:T	T	4.4949622017058e-6
chr6:127649991:C:T	T	-1.84710498694857e-5
chr6:127656223:T:C	C	2.33522608979072e-4
chr6:127700658:A:C	C	-2.12468151606221e-5
chr6:127702236:A:C	C	-1.33850584687528e-5
chr6:127723624:T:G	G	-3.45962951306914e-6
chr6:127738180:T:C	C	7.48443179478567e-6
chr6:127746101:C:T	T	4.60972027535019e-6
chr6:127756593:C:T	T	-7.4533062043582e-6
chr6:127788558:C:T	T	-3.84177213709972e-5
chr6:127810943:G:A	A	-2.27941848673118e-5
chr6:127815370:C:T	T	-5.35203471895297e-7
chr6:127827670:T:C	C	-1.16415356709224e-6
chr6:127831334:T:G	G	-8.91484271187262e-6
chr6:127834803:C:A	A	-4.65704224232132e-6
chr6:127837314:C:T	T	3.4456067238158e-5
chr6:127843502:G:T	T	-6.71030697359944e-6
chr6:127863593:T:C	C	-3.5452821384684e-6
chr6:127876823:A:C	C	3.4614393332462e-5
chr6:127883986:G:A	A	5.79435359074865e-6
chr6:127893737:A:G	G	-1.31160039571338e-5
chr6:127896629:T:C	C	-9.95401147943291e-6
chr6:127896806:G:T	T	7.97819786781811e-5
chr6:127901481:G:A	A	-1.15135698120133e-5
chr6:127913847:C:A	A	-2.93430931231428e-5
chr6:127924620:G:T	T	-1.16158948186891e-5
chr6:127941370:A:C	C	9.33591622693264e-6
chr6:127945386:T:C	C	-8.67361172211415e-6
chr6:127959213:T:G	G	-4.28940595562847e-6
chr6:127960716:C:A	A	4.77027942234821e-5
chr6:127963626:G:A	A	3.84072548962808e-5
chr6:127963723:T:C	C	2.94286193311192e-4
chr6:127966703:G:A	A	1.13510131675343e-6
chr6:127979804:G:A	A	1.75536517080707e-5
chr6:127984743:T:C	C	-7.25940029110842e-6
chr6:127985973:T:G	G	9.54298055800264e-6
chr6:127986580:T:C	C	-2.26534052629282e-5
chr6:127989995:T:C	C	-8.59226374993681e-8
chr6:127999767:C:A	A	-6.39381098921479e-6
chr6:128003096:T:C	C	-2.23146041456966e-5
chr6:128019357:T:C	C	-1.14285827585481e-5
chr6:128020935:G:A	A	-2.80784682879981e-4
chr6:128062128:C:T	T	4.78373823881506e-5
chr6:128078512:C:T	T	-2.52388049084743e-5
chr6:128078539:A:G	G	7.10574126710611e-6
chr6:128085331:T:C	C	-1.43565177791673e-5
chr6:128087792:T:C	C	1.64540483869897e-4
chr6:128094539:C:A	A	2.9076925021125e-5
chr6:128100617:C:T	T	-2.92309780751551e-5
chr6:128101438:T:G	G	-4.79532647118069e-6
chr6:128121712:C:T	T	-1.50764322413237e-5
chr6:128185081:C:A	A	8.67922307385135e-5
chr6:128196024:T:C	C	-3.55076603175192e-5
chr6:128197159:A:G	G	-2.56993000128403e-5
chr6:128202308:C:T	T	5.45408703509951e-6
chr6:128214072:G:A	A	1.41332767294238e-5
chr6:128226032:A:G	G	-1.56876728626776e-5
chr6:128234660:T:G	G	6.84735364130308e-7
chr6:128238184:C:T	T	5.86600723731444e-5
chr6:128245874:C:A	A	1.28556434064487e-6
chr6:128250919:G:T	T	4.62338191606004e-7
chr6:128251679:C:T	T	-1.72052803946753e-6
chr6:128266144:T:C	C	1.67416674874227e-5
chr6:128293940:C:T	T	3.20430416109443e-5
chr6:128308450:C:T	T	2.91320306479288e-5
chr6:128314521:C:T	T	4.34015933364357e-6
chr6:128315650:G:T	T	1.78575042273824e-5
chr6:128326729:G:A	A	9.59507007096687e-7
chr6:128328719:A:G	G	1.63444902612306e-5
chr6:128354763:C:T	T	-3.47506092840028e-5
chr6:128355186:T:C	C	4.85624643991542e-5
chr6:128356116:T:C	C	4.79500006412638e-5
chr6:128375166:G:A	A	-2.48393613370882e-5
chr6:128403983:G:A	A	3.5469097699258e-5
chr6:128419742:G:A	A	-1.45128346501822e-5
chr6:128420331:G:A	A	-1.6227975433153e-6
chr6:128442284:A:G	G	-3.34235177381691e-5
chr6:128446080:G:A	A	1.11982322732226e-4
chr6:128458013:C:A	A	-2.72858420351838e-5
chr6:128465838:A:G	G	2.7802983024824e-5
chr6:128469642:A:C	C	6.7141627351285e-6
chr6:128476880:G:A	A	-3.28997987604947e-6
chr6:128479611:C:T	T	-4.92979817550647e-5
chr6:128490134:T:C	C	3.51967762591117e-5
chr6:128491940:C:T	T	-8.68780132747105e-7
chr6:128492966:C:T	T	-5.57275149621286e-5
chr6:128501547:G:A	A	-1.03354612962682e-4
chr6:128507123:C:T	T	-5.80747760861649e-5
chr6:128508461:A:G	G	7.12365339818314e-5
chr6:128512145:C:T	T	3.3327105316006e-6
chr6:128512886:G:T	T	5.45934387095653e-6
chr6:128521269:T:C	C	-4.70533260101667e-6
chr6:128523419:C:A	A	2.0033180193399e-5
chr6:128531610:G:A	A	-6.11281174524593e-5
chr6:128538174:T:C	C	-2.50097900938471e-5
chr6:128539901:G:A	A	-1.27034810834956e-6
chr6:128544417:T:G	G	1.09055894895271e-6
chr6:128577557:T:C	C	-1.28905455206897e-5
chr6:128580503:T:C	C	9.51109807598908e-6
chr6:128597606:G:A	A	4.09853113828288e-5
chr6:128598481:C:T	T	-1.08378315663718e-4
chr6:128602280:A:G	G	-2.03744805103781e-5
chr6:128607949:A:C	C	2.47445098042242e-5
chr6:128620106:G:T	T	3.02408708978639e-6
chr6:128631449:A:G	G	-1.60927088116742e-5
chr6:128634137:A:G	G	-7.71852908542602e-7
chr6:128638446:G:A	A	-2.60106847391481e-5
chr6:128640049:G:A	A	-1.49535519955926e-6
chr6:128642274:G:A	A	9.45911499542146e-7
chr6:128646090:A:G	G	-1.02405230405113e-5
chr6:128652290:G:A	A	8.69435862615546e-6
chr6:128658310:A:C	C	9.46052862214766e-6
chr6:128659533:C:T	T	8.96673723303582e-6
chr6:128664034:G:T	T	-5.99879905098648e-5
chr6:128669679:A:G	G	2.22610377999869e-5
chr6:128673055:T:C	C	5.5704471829977e-6
chr6:128673187:G:A	A	-2.01504623394756e-4
chr6:128686411:G:A	A	1.15181010651023e-4
chr6:128687523:A:G	G	6.18060371955905e-5
chr6:128688448:C:T	T	1.08468389218846e-5
chr6:128692635:T:C	C	-3.10477224043062e-5
chr6:128701436:G:A	A	6.9946528126454e-7
chr6:128725621:C:A	A	1.51029700540425e-5
chr6:128727230:G:T	T	-3.03787408266847e-7
chr6:128729868:A:G	G	-1.39693298160916e-5
chr6:128738518:T:C	C	-1.16223706535593e-5
chr6:128739763:C:T	T	4.939779379565e-5
chr6:128742448:C:A	A	5.40529049552952e-5
chr6:128744136:C:T	T	-1.40066077805842e-5
chr6:128782334:G:A	A	3.15358048917413e-6
chr6:128799157:T:C	C	3.10315650674329e-6
chr6:128820152:A:G	G	1.17486022543246e-5
chr6:128821500:T:C	C	1.9846191001524e-5
chr6:128824379:C:T	T	-4.07511365706409e-5
chr6:128836852:G:T	T	-6.54321090781457e-6
chr6:128862791:C:T	T	4.24926356932999e-6
chr6:128863024:G:A	A	-2.68389119320223e-5
chr6:128864389:G:T	T	3.91705966664224e-5
chr6:128864698:G:A	A	-1.01239423111983e-4
chr6:128882518:G:A	A	-8.10585383319826e-5
chr6:128885563:G:A	A	-8.13627118145557e-5
chr6:128897905:G:A	A	-3.15664317591036e-5
chr6:128898345:G:T	T	-8.11744416565222e-7
chr6:128899723:T:G	G	-1.53061008566002e-6
chr6:128903552:C:A	A	-3.88486910373179e-5
chr6:128915809:A:G	G	-3.0180782866709e-5
chr6:128931760:G:A	A	-5.54637179750004e-7
chr6:128956647:T:G	G	3.30471773615184e-5
chr6:128966891:C:T	T	-2.66072836676664e-4
chr6:128970528:C:T	T	1.04406386481841e-5
chr6:128986368:G:A	A	-7.30904250384208e-5
chr6:129008876:G:A	A	-3.64163496892355e-4
chr6:129038155:G:T	T	-1.03363005032522e-4
chr6:129043450:T:C	C	-3.05965852909333e-4
chr6:129053537:A:G	G	1.09933867550237e-4
chr6:129062535:G:A	A	-0.00112758975965242
chr6:129062841:C:T	T	-5.04864611964033e-4
chr6:129073518:C:T	T	3.3219649124349e-5
chr6:129084420:A:G	G	-1.21162482527001e-4
chr6:129094489:T:G	G	5.98395298934279e-6
chr6:129101260:C:A	A	-5.27493303716979e-5
chr6:129106277:G:A	A	8.64767718402916e-6
chr6:129106642:A:G	G	3.69487709092726e-5
chr6:129112943:C:T	T	6.5217031508478e-5
chr6:129140211:C:A	A	-1.04630929622383e-5
chr6:129143348:A:G	G	4.19530450145501e-5
chr6:129162230:T:C	C	6.54179128565773e-5
chr6:129190902:C:T	T	9.1658854937787e-6
chr6:129193987:A:G	G	5.38570071910107e-5
chr6:129198939:A:G	G	1.49181974639346e-4
chr6:129212474:A:G	G	8.92250068743065e-6
chr6:129214324:G:A	A	-1.10959935370154e-5
chr6:129215664:C:A	A	3.75713315794088e-6
chr6:129220452:A:G	G	-1.18322354553198e-5
chr6:129229357:G:A	A	-3.76753234019731e-5
chr6:129229929:G:A	A	4.97732842487791e-6
chr6:129235372:G:A	A	-1.11735192016017e-5
chr6:129249068:G:A	A	-1.03458201745347e-5
chr6:129268362:C:A	A	2.11435549985203e-5
chr6:129270370:C:T	T	8.36715211190509e-6
chr6:129273614:G:A	A	1.71985983436245e-5
chr6:129278806:A:G	G	-6.53563137083899e-5
chr6:129279051:A:G	G	1.60431946401116e-5
chr6:129279378:C:T	T	4.93451037384486e-5
chr6:129279917:C:A	A	-2.75858189501507e-5
chr6:129291128:T:C	C	-7.82641772498826e-6
chr6:129291376:A:G	G	-1.42187663692756e-5
chr6:129291620:G:T	T	2.96077448579499e-5
chr6:129297914:G:A	A	6.85426241477864e-5
chr6:129298005:G:A	A	-1.05748727301252e-5
chr6:129299688:T:C	C	-4.12639694317364e-5
chr6:129299999:G:A	A	-2.3705043217583e-7
chr6:129302026:G:T	T	-7.47222851742838e-6
chr6:129302735:T:C	C	-1.8137188640879e-5
chr6:129303888:G:A	A	-7.46687868821939e-6
chr6:129309209:T:C	C	5.12713835920924e-5
chr6:129312161:A:C	C	5.28743135377788e-5
chr6:129314655:G:A	A	-7.08759274907807e-5
chr6:129319244:C:A	A	1.83375624101124e-5
chr6:129325248:C:T	T	-1.66703712192319e-5
chr6:129335692:G:A	A	-2.1656292778912e-5
chr6:129342126:T:C	C	2.84888628152515e-5
chr6:129344641:C:T	T	2.72215457425484e-5
chr6:129349403:C:T	T	-8.15536682136716e-6
chr6:129351991:A:C	C	-1.51569809788049e-5
chr6:129356750:G:T	T	2.84131263720783e-5
chr6:129357718:C:T	T	3.23968518900753e-6
chr6:129360201:C:T	T	-5.85184206197303e-5
chr6:129365005:G:A	A	-1.81765441751442e-5
chr6:129368000:A:G	G	1.17588309282951e-4
chr6:129369833:G:A	A	2.33917424345442e-4
chr6:129378454:C:T	T	1.68379205967028e-4
chr6:129381648:C:T	T	6.16071639056854e-5
chr6:129394144:G:T	T	1.11109704819488e-5
chr6:129394314:T:C	C	1.15926158073207e-5
chr6:129395064:A:G	G	-9.75278239248094e-7
chr6:129396101:T:G	G	1.98355524068357e-6
chr6:129399612:T:C	C	-1.71717756533267e-5
chr6:129399682:C:A	A	4.11453317152246e-5
chr6:129401280:G:A	A	-1.90800353619378e-5
chr6:129403800:T:G	G	-2.12538800646724e-5
chr6:129410342:T:G	G	-2.31445061216919e-5
chr6:129412883:A:G	G	-1.03185645307407e-5
chr6:129414000:G:A	A	-2.30028552055159e-5
chr6:129432307:A:G	G	2.88036670477587e-5
chr6:129440897:C:A	A	-4.06692058458724e-5
chr6:129442223:A:G	G	-4.08344612336759e-5
chr6:129443220:G:A	A	-4.26481478752745e-5
chr6:129447748:G:T	T	-2.7028749764501e-5
chr6:129464246:T:C	C	-1.44277911121941e-4
chr6:129477107:C:A	A	2.08499520482115e-5
chr6:129478537:C:T	T	-1.8141489624164e-5
chr6:129481826:A:G	G	-1.79213365982191e-5
chr6:129486484:C:T	T	-1.70446373830713e-5
chr6:129487756:G:A	A	-1.64369085369439e-5
chr6:129491574:G:A	A	1.0365372566569e-4
chr6:129493420:C:T	T	-1.07715122236587e-6
chr6:129495572:C:A	A	-6.9062071782656e-5
chr6:129498893:A:G	G	-4.48123978563791e-5
chr6:129500437:A:G	G	-4.04461635468592e-5
chr6:129505877:C:T	T	-1.08565686793015e-5
chr6:129505971:T:C	C	-8.57092125249297e-6
chr6:129511878:A:C	C	-2.6598531332114e-5
chr6:129513128:C:T	T	-2.71184971051679e-5
chr6:129513484:T:C	C	-3.65768600339505e-5
chr6:129514669:G:A	A	-1.33007057565663e-5
chr6:129515191:T:C	C	2.05851376576405e-5
chr6:129520839:A:G	G	-2.0368564674912e-5
chr6:129526828:A:G	G	-4.87160769275093e-5
chr6:129528364:T:G	G	1.72675079639736e-5
chr6:129530816:G:A	A	-6.02918222324863e-5
chr6:129540247:T:C	C	-2.93981936645856e-6
chr6:129541647:T:C	C	2.21177983532053e-6
chr6:129543420:T:C	C	-1.56997808024124e-6
chr6:129545402:C:T	T	4.85350557339301e-5
chr6:129548122:T:G	G	-2.00396877201746e-6
chr6:129550043:G:A	A	-4.65911595476116e-6
chr6:129551821:G:T	T	-5.07417383167717e-6
chr6:129555390:C:A	A	5.79239067214971e-6
chr6:129555979:T:G	G	1.41371033005743e-5
chr6:129556315:T:C	C	-5.19534141736131e-6
chr6:129567523:C:T	T	1.15665295197852e-5
chr6:129575356:G:T	T	-3.04169495929771e-6
chr6:129586442:G:T	T	1.51920570242577e-5
chr6:129597598:C:T	T	-1.25802533239019e-5
chr6:129600071:G:A	A	-3.86010569414295e-6
chr6:129608376:C:T	T	2.71666813678535e-5
chr6:129614465:T:C	C	1.37704309813619e-6
chr6:129615630:C:T	T	-1.08714335211201e-5
chr6:129621018:T:C	C	9.05761372247424e-7
chr6:129630983:T:C	C	-3.34748433966221e-5
chr6:129634026:A:G	G	-2.3639181853517e-5
chr6:129634182:T:C	C	-1.87851181882748e-5
chr6:129637952:C:T	T	-1.50238700584062e-5
chr6:129641488:T:C	C	-1.05771432955019e-6
chr6:129644287:A:G	G	-1.93877207813206e-5
chr6:129645515:C:A	A	-2.36522333937819e-5
chr6:129646078:A:G	G	-1.22507854840336e-5
chr6:129646823:C:T	T	-2.80671129549848e-6
chr6:129649817:C:T	T	-4.46620593185005e-6
chr6:129652102:G:T	T	1.02834132194456e-6
chr6:129653701:G:A	A	-3.16661759862304e-5
chr6:129659291:T:C	C	-5.09962269447181e-6
chr6:129661140:A:G	G	-7.23681145792161e-6
chr6:129666347:C:T	T	-4.5274674644129e-6
chr6:129685092:G:T	T	-6.76392323785244e-5
chr6:129686332:T:C	C	-1.03472124192371e-5
chr6:129689227:T:C	C	6.32940920756504e-5
chr6:129693843:A:C	C	-2.06203543981483e-5
chr6:129696417:T:C	C	-6.04904707267819e-5
chr6:129697455:T:C	C	-5.12871610044117e-5
chr6:129699202:A:C	C	-4.22902407128983e-6
chr6:129699666:C:T	T	-9.14416151247366e-5
chr6:129699983:A:G	G	-2.02061183174413e-4
chr6:129700473:G:A	A	-4.71780872256832e-4
chr6:129701245:C:T	T	9.42104225895339e-6
chr6:129706175:G:A	A	3.3511355416979e-6
chr6:129707397:T:G	G	5.75978933694044e-5
chr6:129710070:T:C	C	1.09048818962275e-5
chr6:129710348:T:C	C	-7.35238185065514e-5
chr6:129711620:C:A	A	-2.99990763515931e-5
chr6:129712093:C:T	T	-1.71330755992149e-6
chr6:129712119:T:G	G	-1.26973061295419e-4
chr6:129714667:T:C	C	-8.61935978867218e-6
chr6:129714779:C:T	T	-2.43502808750222e-5
chr6:129715487:T:C	C	4.37594400194447e-5
chr6:129715758:T:C	C	4.22258612490209e-5
chr6:129716729:G:A	A	1.82011266186959e-5
chr6:129716775:C:T	T	4.10855875707866e-5
chr6:129724532:G:A	A	-3.11731244170144e-5
chr6:129728026:A:G	G	2.24658809557926e-5
chr6:129728400:G:T	T	3.61827297993494e-4
chr6:129729465:T:C	C	-1.04421014223778e-5
chr6:129731702:G:T	T	-3.03836830385875e-5
chr6:129733017:C:A	A	9.93192569602119e-6
chr6:129733677:T:C	C	1.5117361598378e-5
chr6:129734589:T:G	G	-8.08644468170986e-6
chr6:129734607:T:C	C	1.67358347841278e-6
chr6:129735374:G:A	A	-1.44504252125941e-5
chr6:129736315:T:C	C	1.79963259118856e-6
chr6:129740173:G:A	A	-3.33055544669968e-5
chr6:129742564:T:C	C	2.36807523249041e-5
chr6:129742716:G:A	A	-6.67165800478629e-6
chr6:129743525:A:G	G	1.78555882084147e-5
chr6:129744933:G:A	A	2.21318116790863e-5
chr6:129745116:C:T	T	1.7277151080318e-5
chr6:129745225:C:T	T	1.56127405655546e-5
chr6:129746920:G:A	A	5.03776167639825e-6
chr6:129750484:T:G	G	-4.12146173735194e-5
chr6:129750678:C:T	T	2.0742594087523e-6
chr6:129750696:T:G	G	-6.70328493433646e-6
chr6:129756926:G:A	A	6.4835846127507e-6
chr6:129757471:C:T	T	-1.37712980817176e-5
chr6:129758370:G:A	A	1.79144273968341e-5
chr6:129759014:A:G	G	-2.82255809344253e-5
chr6:129760128:A:C	C	-5.85552378215492e-6
chr6:129760362:C:T	T	5.53989182797735e-5
chr6:129760410:T:G	G	-3.31699370104613e-6
chr6:129760858:T:C	C	4.70927925210675e-6
chr6:129761765:G:T	T	3.4464912744992e-6
chr6:129762306:G:A	A	9.68445134635599e-5
chr6:129769259:G:A	A	-2.16530570768948e-5
chr6:129769408:T:C	C	-1.508844634423e-5
chr6:129770410:C:T	T	9.33034136204858e-6
chr6:129771340:A:G	G	-3.00453427233789e-5
chr6:129772416:C:A	A	-3.3669765746849e-5
chr6:129772846:G:T	T	-6.53449649869986e-6
chr6:129773781:T:C	C	-6.56207346806993e-5
chr6:129773873:C:T	T	-3.20231954204838e-5
chr6:129780677:G:A	A	-1.37465954946321e-4
chr6:129781814:C:T	T	1.206304059429e-5
chr6:129783983:G:A	A	4.00998077769876e-5
chr6:129799690:G:A	A	-5.14068000958943e-5
chr6:129799877:T:C	C	-2.59040416787024e-5
chr6:129800126:A:G	G	-4.70234841735551e-5
chr6:129800689:G:A	A	-2.26211148629994e-5
chr6:129812574:G:A	A	3.60691194543971e-6
chr6:129821828:A:G	G	1.46006579197828e-5
chr6:129822704:T:G	G	-3.86473705173664e-6
chr6:129828588:A:C	C	-3.64280407644483e-5
chr6:129829323:C:T	T	-4.15815283901696e-5
chr6:129831151:G:A	A	6.82040328133364e-6
chr6:129831295:C:T	T	-3.23471843155699e-6
chr6:129831375:A:C	C	2.88226308232601e-5
chr6:129831656:G:A	A	7.12610611406051e-6
chr6:129833522:T:C	C	-1.37873644694438e-5
chr6:129841576:A:C	C	2.3999511329482e-4
chr6:129849783:G:A	A	6.2487187907188e-6
chr6:129850522:A:G	G	3.18212512258853e-6
chr6:129853911:G:T	T	1.14289014174851e-5
chr6:129858108:C:T	T	1.23638689571647e-5
chr6:129859506:T:C	C	-3.1546981211303e-5
chr6:129865159:G:A	A	-2.54915406897895e-5
chr6:129865545:T:C	C	1.91443840360325e-6
chr6:129869840:G:A	A	-1.97153579093091e-5
chr6:129873059:C:T	T	3.58117221598782e-4
chr6:129873277:A:G	G	5.46234441591347e-5
chr6:129874231:C:A	A	-2.80193399942814e-5
chr6:129876313:G:A	A	1.02942911687744e-4
chr6:129892967:G:A	A	3.08431306504532e-5
chr6:129895365:A:G	G	1.01039181325224e-4
chr6:129897614:C:T	T	6.39988240128335e-5
chr6:129897999:C:A	A	2.96298321855546e-6
chr6:129910898:T:G	G	1.40899557131843e-4
chr6:129917092:G:A	A	-4.25760307948471e-5
chr6:129918246:G:A	A	1.74605251385366e-4
chr6:129918741:T:C	C	4.11974626941737e-5
chr6:129930648:C:A	A	1.19449186412979e-5
chr6:129937493:C:T	T	1.04019265904673e-5
chr6:129938053:A:C	C	2.32904407308618e-5
chr6:129941181:G:A	A	-3.59214082420886e-5
chr6:129941618:A:G	G	-2.10823858442611e-4
chr6:129941871:T:G	G	6.82207062475525e-6
chr6:129942538:G:A	A	-1.09094736746905e-5
chr6:129942968:T:C	C	-1.64850412710716e-5
chr6:129943727:C:T	T	8.57289766170305e-5
chr6:129945456:C:T	T	-3.24111319639688e-5
chr6:129946268:G:A	A	-2.50660899620443e-5
chr6:129946608:G:A	A	-5.29975689520602e-5
chr6:129949603:C:T	T	-2.24473808658417e-5
chr6:129951666:C:T	T	-6.89683179804643e-6
chr6:129962274:A:G	G	1.57541372605153e-5
chr6:129962593:G:A	A	1.32284266734438e-5
chr6:129966640:T:C	C	1.63311940772843e-5
chr6:129966700:A:G	G	1.26365714297703e-5
chr6:129966718:C:A	A	1.26365714297703e-5
chr6:129967109:G:A	A	1.71163507593229e-5
chr6:129967243:A:G	G	-5.35955243403544e-9
chr6:129968947:G:A	A	3.80945110799842e-5
chr6:129969298:C:T	T	-8.13995209031896e-6
chr6:129970546:G:A	A	-2.13918855515948e-5
chr6:129971080:G:A	A	3.80911199478446e-5
chr6:129983580:C:A	A	2.59765169419244e-5
chr6:129988290:A:G	G	9.7915579991056e-6
chr6:129994266:G:A	A	-7.14778177719522e-6
chr6:129995343:C:T	T	3.80952571296311e-5
chr6:129996672:C:T	T	-6.35909119470697e-6
chr6:129999078:T:C	C	9.55828540612346e-6
chr6:130001034:C:A	A	-1.12722202055694e-5
chr6:130003685:G:A	A	-2.23563704656529e-5
chr6:130007494:G:A	A	3.10638477729564e-5
chr6:130012889:C:T	T	-5.80996971131843e-6
chr6:130013220:A:G	G	2.34481059217806e-5
chr6:130013897:C:T	T	-1.55362227363101e-5
chr6:130020090:T:C	C	-6.3681494146706e-6
chr6:130024690:G:A	A	-6.51707676217646e-6
chr6:130027112:C:T	T	-1.24378144790127e-6
chr6:130027974:C:T	T	6.6584576686172e-4
chr6:130032663:A:G	G	-6.61730186469226e-5
chr6:130033710:T:C	C	9.68264223483566e-7
chr6:130046181:C:T	T	-6.09001551370777e-5
chr6:130049023:C:T	T	1.1842634836299e-5
chr6:130076761:G:A	A	5.7217868935781e-5
chr6:130084268:G:A	A	7.47326423032814e-6
chr6:130084651:T:C	C	9.53545592335489e-5
chr6:130093019:A:G	G	-2.57007881701272e-5
chr6:130093979:C:T	T	-1.52946473730696e-4
chr6:130097027:A:G	G	-3.80978881668219e-5
chr6:130098410:G:A	A	-1.67139534887733e-5
chr6:130100887:G:A	A	-1.74956606874041e-5
chr6:130101681:G:T	T	-6.73005310318901e-5
chr6:130114852:C:T	T	5.36251963598571e-5
chr6:130115736:A:G	G	4.5684740679e-7
chr6:130116214:T:G	G	-1.24957307550345e-5
chr6:130130675:G:A	A	7.39175175022298e-6
chr6:130133390:C:T	T	6.32550395624039e-6
chr6:130135793:A:C	C	2.94196325893964e-5
chr6:130137019:T:G	G	7.88079303311466e-6
chr6:130140896:T:C	C	6.38630722206913e-5
chr6:130142049:A:G	G	-9.73199912481565e-6
chr6:130145531:A:G	G	1.13617422897025e-6
chr6:130149918:A:G	G	-9.8321934272536e-6
chr6:130152025:C:T	T	2.09658778677019e-5
chr6:130157904:A:G	G	-2.52780777771404e-7
chr6:130174738:G:T	T	-9.66577183168007e-6
chr6:130178399:C:T	T	-2.28178161656521e-5
chr6:130182161:C:T	T	1.00482456825866e-6
chr6:130182221:G:T	T	4.42394824201367e-6
chr6:130184229:A:C	C	7.84761204391005e-6
chr6:130186397:G:T	T	9.40582510335271e-6
chr6:130186425:G:A	A	1.40237319200828e-5
chr6:130190062:G:T	T	1.0934563070622e-5
chr6:130190415:G:A	A	-3.39549564392535e-5
chr6:130199527:A:C	C	7.57074607767091e-7
chr6:130200649:G:A	A	-1.75188374663084e-5
chr6:130204604:G:A	A	-2.47925726433455e-5
chr6:130215860:G:A	A	3.53367760355089e-6
chr6:130219238:A:C	C	-3.44194034726255e-5
chr6:130226125:C:A	A	2.85514602234617e-6
chr6:130228656:A:G	G	-1.57625736030151e-5
chr6:130229276:C:T	T	-1.70074355804046e-5
chr6:130229819:C:T	T	-8.47992789978584e-6
chr6:130255396:T:C	C	-2.87218875422727e-5
chr6:130256532:T:C	C	-1.11520852866133e-5
chr6:130272015:C:A	A	-3.14104183444968e-5
chr6:130277126:A:C	C	-3.94947886773584e-6
chr6:130278895:A:G	G	-4.60259949335714e-6
chr6:130280235:A:C	C	-2.72902771779784e-6
chr6:130285876:T:C	C	-4.27807099988084e-6
chr6:130286486:T:C	C	1.53151785944586e-5
chr6:130286558:G:A	A	5.42266897773427e-6
chr6:130289980:A:G	G	4.48627085826393e-6
chr6:130290219:T:G	G	-3.32576804360503e-5
chr6:130291025:G:A	A	4.43949441886721e-6
chr6:130291043:G:T	T	4.43949441886721e-6
chr6:130292239:A:G	G	4.06531387866414e-6
chr6:130293789:T:C	C	5.39653588503297e-6
chr6:130296184:C:T	T	2.73418908291525e-5
chr6:130312392:G:A	A	2.08625959869965e-5
chr6:130312791:A:G	G	-1.39526185642083e-6
chr6:130318326:A:G	G	1.34153110344518e-6
chr6:130334377:G:A	A	1.80135432452522e-5
chr6:130342003:C:T	T	-2.16486925386424e-5
chr6:130344244:T:C	C	-7.58817438760682e-6
chr6:130382086:G:T	T	1.10870806224267e-5
chr6:130383438:C:T	T	-7.67737322610831e-6
chr6:130389369:G:A	A	8.60087181223447e-5
chr6:130442916:G:A	A	1.18415110506914e-5
chr6:130453895:C:A	A	1.72265306742317e-5
chr6:130459571:G:A	A	-3.50651597305028e-6
chr6:130460493:T:C	C	6.86524363011719e-6
chr6:130460532:A:G	G	2.58295909118681e-5
chr6:130460825:G:A	A	-1.6087816539483e-5
chr6:130465932:A:G	G	6.23321865637041e-6
chr6:130467420:C:T	T	-1.1896019763646e-5
chr6:130471624:T:G	G	4.22707981082417e-6
chr6:130475251:C:A	A	4.30687765437356e-5
chr6:130489809:T:G	G	3.7367747854719e-5
chr6:130495524:T:C	C	4.08060941643138e-5
chr6:130496869:C:T	T	4.9076704202479e-5
chr6:130505643:G:A	A	-1.71521756625239e-5
chr6:130508302:C:T	T	-8.45782871944741e-5
chr6:130514756:G:A	A	-1.86091722687185e-5
chr6:130515227:G:A	A	9.00853017262104e-6
chr6:130518643:C:T	T	-2.10575347794811e-5
chr6:130521215:C:T	T	-1.58678370761091e-5
chr6:130521447:T:C	C	1.72837802420828e-5
chr6:130525746:C:T	T	2.04417756826107e-5
chr6:130526837:A:G	G	2.25404612830076e-5
chr6:130533391:T:C	C	-6.65423823217428e-7
chr6:130536934:T:C	C	7.75738163010841e-6
chr6:130538304:G:A	A	-8.04004599000649e-6
chr6:130547749:A:C	C	-5.40736162750675e-5
chr6:130560405:G:A	A	3.1734747124214e-5
chr6:130565292:G:A	A	-1.89954624974916e-6
chr6:130565482:T:C	C	-1.89954624974916e-6
chr6:130567107:T:C	C	-4.99856163255847e-6
chr6:130569800:G:A	A	1.78059202538733e-5
chr6:130573457:A:G	G	2.16010882283671e-5
chr6:130575595:G:A	A	-6.74479757316454e-5
chr6:130577846:T:C	C	1.00068873223947e-5
chr6:130579951:A:G	G	-5.48334321839957e-6
chr6:130582970:G:A	A	-1.27559181828425e-5
chr6:130589197:C:T	T	-7.36318451035081e-5
chr6:130592709:A:G	G	7.42025168219261e-5
chr6:130592983:A:G	G	9.43762287542176e-5
chr6:130597462:C:A	A	-1.72962605580521e-5
chr6:130597608:A:G	G	1.03933932540536e-4
chr6:130600283:T:C	C	7.30599505383117e-5
chr6:130601671:A:G	G	7.78250488648245e-7
chr6:130611889:A:G	G	-9.33931616473997e-5
chr6:130614309:A:C	C	-1.1410997396335e-5
chr6:130616537:T:C	C	1.17638410592534e-5
chr6:130617975:T:G	G	-1.76406449163801e-5
chr6:130622102:T:G	G	1.05298668692776e-5
chr6:130625038:T:C	C	-9.87868010239026e-6
chr6:130626571:C:T	T	6.69684888400003e-6
chr6:130649136:C:T	T	1.29146730724357e-5
chr6:130663018:T:C	C	-6.0076762806586e-5
chr6:130667487:T:G	G	-2.30749944134507e-5
chr6:130671010:C:T	T	2.19785101189482e-5
chr6:130674499:G:A	A	-1.61773064383453e-5
chr6:130682210:C:A	A	8.09384855609366e-5
chr6:130685347:T:G	G	1.65250668724442e-4
chr6:130700667:C:T	T	7.13826761994138e-6
chr6:130711404:G:T	T	-8.09265491619863e-6
chr6:130713662:T:C	C	-6.58169451839094e-6
chr6:130714813:G:A	A	3.00689318581049e-6
chr6:130715065:C:T	T	-2.90242894474772e-6
chr6:130719591:G:A	A	1.29223462262495e-5
chr6:130723445:A:G	G	-1.38634544464739e-5
chr6:130725883:A:C	C	2.26190851124533e-5
chr6:130726483:G:A	A	-1.32714069705563e-5
chr6:130732980:A:G	G	1.26268942147707e-6
chr6:130735965:A:G	G	-2.45925801557343e-5
chr6:130738308:A:G	G	-1.81535653526938e-5
chr6:130742355:T:C	C	-2.25006329797218e-5
chr6:130749051:G:A	A	2.05572744159341e-5
chr6:130755882:T:G	G	-5.89500018324342e-6
chr6:130758985:T:C	C	-5.65788881726169e-6
chr6:130760608:A:G	G	-2.08232870521443e-5
chr6:130763835:C:T	T	4.52204233300809e-5
chr6:130774149:G:A	A	2.0055246291588e-5
chr6:130779161:A:G	G	3.80997174780657e-6
chr6:130782692:T:C	C	6.09317431003325e-6
chr6:130786788:C:T	T	2.78798546551762e-6
chr6:130789756:A:G	G	6.87133581912151e-5
chr6:130789781:C:T	T	-1.06030086612176e-5
chr6:130796466:C:T	T	-6.5070971677239e-7
chr6:130806302:A:G	G	-2.65321811984152e-5
chr6:130810794:C:T	T	1.32583652074756e-5
chr6:130814574:T:C	C	-2.51715974926479e-5
chr6:130827597:G:A	A	2.99237589719987e-6
chr6:130829024:C:T	T	-7.21535168608857e-5
chr6:130833118:T:C	C	4.25910234897818e-5
chr6:130833814:G:A	A	-1.45329944149969e-5
chr6:130849133:A:G	G	-4.77721980572617e-5
chr6:130858982:C:T	T	4.00066868995824e-6
chr6:130863630:T:G	G	2.27128469706857e-5
chr6:130866947:A:G	G	-3.99574161519521e-6
chr6:130875253:T:C	C	-5.3260458669211e-6
chr6:130888264:T:C	C	7.54581752527497e-7
chr6:130891998:G:A	A	3.39377053091349e-6
chr6:130893897:G:A	A	-2.25934222635357e-6
chr6:130895884:G:T	T	-1.50480215145627e-5
chr6:130900762:T:C	C	3.23715172115623e-6
chr6:130935224:T:G	G	7.15895140521711e-5
chr6:130945617:A:G	G	-1.42631799514081e-5
chr6:130950077:C:T	T	-1.16875285384473e-5
chr6:130961070:T:C	C	2.16362367400137e-5
chr6:130963094:A:G	G	-3.29475796726846e-5
chr6:130963241:G:A	A	-5.28096744886595e-5
chr6:130977773:C:A	A	7.91662190802494e-6
chr6:130983093:C:T	T	4.85698280339988e-5
chr6:130987287:C:T	T	1.20400676019302e-5
chr6:131000920:C:T	T	2.43411442117713e-5
chr6:131011026:G:T	T	-4.55395073802526e-5
chr6:131014184:C:T	T	-3.66692387412753e-5
chr6:131020029:G:A	A	2.41821263500887e-6
chr6:131023993:A:G	G	-7.03451853759318e-6
chr6:131028477:T:C	C	-9.63791611826943e-6
chr6:131040057:T:C	C	-1.9181781714837e-5
chr6:131050058:A:G	G	-1.76101722395666e-5
chr6:131058351:T:C	C	3.15264706249574e-5
chr6:131076163:C:T	T	-2.91846089006202e-5
chr6:131081276:A:G	G	-1.85090112310317e-5
chr6:131084001:T:C	C	-3.66331121535682e-6
chr6:131084283:G:A	A	-1.13061100938035e-5
chr6:131101423:C:T	T	-2.2470094238098e-6
chr6:131112181:G:A	A	-1.10213417702174e-5
chr6:131112321:T:C	C	1.75830378561244e-5
chr6:131112575:T:G	G	3.64939932626072e-5
chr6:131115748:G:T	T	-7.53054545968021e-6
chr6:131116923:G:A	A	6.68226468202839e-6
chr6:131124912:C:T	T	-1.22829661706066e-5
chr6:131125732:C:A	A	-1.36059227456186e-5
chr6:131126594:T:C	C	-2.08155840679082e-5
chr6:131129972:C:T	T	8.61129104511638e-5
chr6:131131702:C:A	A	-1.48709442745083e-5
chr6:131133546:G:A	A	1.43436814608692e-5
chr6:131136645:T:G	G	-1.05233611873894e-5
chr6:131137842:A:G	G	-4.35216527812479e-5
chr6:131140198:C:T	T	-3.86052370843483e-5
chr6:131144848:G:T	T	5.75133740802934e-6
chr6:131165808:A:G	G	-7.32594064604422e-6
chr6:131166373:G:T	T	-9.83992194967004e-6
chr6:131167960:G:A	A	1.54222273724375e-5
chr6:131169123:G:T	T	-2.39169759389263e-5
chr6:131171608:T:C	C	-1.77579097435336e-6
chr6:131172351:T:C	C	5.48352101776613e-5
chr6:131172781:T:C	C	3.2597628453216e-6
chr6:131179187:G:T	T	-1.55626211015439e-5
chr6:131184391:C:T	T	3.86709665239329e-5
chr6:131191105:A:G	G	-3.53016783782288e-5
chr6:131199515:G:A	A	-2.90697734716757e-5
chr6:131200564:G:A	A	6.97135241493748e-6
chr6:131207962:C:T	T	-4.28919993052708e-5
chr6:131217621:T:C	C	-1.23678527082826e-4
chr6:131227920:T:C	C	-1.50538596237113e-5
chr6:131233151:C:T	T	-4.29588919935659e-5
chr6:131242437:G:A	A	3.01360575052607e-5
chr6:131261689:C:T	T	2.43303695662867e-6
chr6:131263986:T:G	G	-1.14678390996706e-5
chr6:131279048:A:G	G	-4.1697998522337e-5
chr6:131315886:C:A	A	-3.03127309048576e-5
chr6:131316550:T:G	G	-2.10085909908105e-5
chr6:131317238:G:A	A	3.79512937444837e-5
chr6:131317541:T:C	C	-1.12478303616574e-5
chr6:131347713:T:C	C	-8.67017822289662e-6
chr6:131354061:A:G	G	-3.86740215292827e-6
chr6:131354352:T:G	G	-5.16532423299457e-5
chr6:131387119:G:A	A	-3.72099796688373e-5
chr6:131391528:C:T	T	1.87490325491587e-5
chr6:131393700:T:G	G	-6.74260656508699e-6
chr6:131394110:C:T	T	1.94697793975649e-5
chr6:131402109:A:G	G	5.17816705133059e-6
chr6:131407118:C:T	T	8.77208444077637e-6
chr6:131416924:C:T	T	-4.87421294925677e-5
chr6:131417633:C:A	A	-3.53943738008743e-6
chr6:131425278:G:A	A	-4.91991469834294e-6
chr6:131426773:T:C	C	2.48944419589322e-5
chr6:131430326:G:A	A	-3.08919961723126e-5
chr6:131450742:T:C	C	-8.41823600339422e-5
chr6:131451301:C:T	T	-1.1521057648914e-5
chr6:131453911:C:T	T	2.41390459327603e-5
chr6:131477958:C:A	A	1.41559950354931e-5
chr6:131488557:C:T	T	-6.93904488627323e-5
chr6:131488780:T:C	C	-1.74415129727772e-4
chr6:131497286:C:T	T	1.74921897642587e-5
chr6:131536767:T:C	C	-3.74436719293544e-5
chr6:131537518:G:A	A	-2.10256568243585e-4
chr6:131548429:T:C	C	6.16215590611082e-6
chr6:131552503:C:A	A	1.64679353067113e-5
chr6:131558665:C:T	T	-2.71980968692728e-5
chr6:131572417:C:T	T	-1.91543447082815e-5
chr6:131579250:C:T	T	-2.98105971962159e-5
chr6:131580666:T:C	C	-4.70914479571424e-6
chr6:131581189:G:A	A	3.85659852912885e-5
chr6:131627865:T:C	C	-2.60747450526655e-5
chr6:131639758:A:G	G	-9.01223439627645e-6
chr6:131653843:T:C	C	5.69778910053684e-5
chr6:131667125:C:T	T	-2.28051131551609e-6
chr6:131669119:G:A	A	7.78079021306385e-6
chr6:131722067:A:G	G	-2.48029684535961e-5
chr6:131728367:G:A	A	-4.98203834862825e-5
chr6:131738499:G:A	A	2.13936252465484e-6
chr6:131740280:G:A	A	-4.63751623595573e-6
chr6:131741227:C:T	T	-1.24688027222683e-5
chr6:131745361:C:T	T	-1.23522803320766e-5
chr6:131750053:G:A	A	-5.501824754772e-6
chr6:131755188:C:T	T	1.48850428367966e-5
chr6:131766931:C:T	T	1.61608401441059e-5
chr6:131767867:C:T	T	7.10305290457432e-6
chr6:131774665:C:A	A	6.61484090704072e-5
chr6:131776316:C:T	T	-1.90076395715872e-5
chr6:131779470:G:A	A	1.41679217635824e-5
chr6:131782871:G:A	A	4.1426008970405e-5
chr6:131787321:T:C	C	4.41978773195204e-5
chr6:131798259:C:T	T	3.09542650767837e-5
chr6:131803459:C:T	T	-4.59697596733493e-6
chr6:131810461:A:G	G	-1.11333544730912e-5
chr6:131811130:T:C	C	-1.57931231902515e-5
chr6:131811976:A:G	G	-2.54389373759833e-6
chr6:131816991:C:T	T	3.55230358382828e-5
chr6:131818661:A:G	G	1.27908800518153e-5
chr6:131819063:T:C	C	6.85464489715156e-6
chr6:131822803:T:C	C	-6.5490178098201e-6
chr6:131825066:A:C	C	-1.56211037503987e-5
chr6:131828114:C:A	A	-7.78453523747027e-6
chr6:131829965:G:A	A	1.81506530156554e-6
chr6:131832067:G:T	T	-6.25345756066411e-6
chr6:131834230:A:G	G	-8.65904046669925e-6
chr6:131838054:C:T	T	3.19544936579678e-6
chr6:131839315:A:G	G	1.09937423651157e-6
chr6:131842477:T:C	C	-1.0068619397441e-5
chr6:131848167:C:A	A	-5.10683626176683e-5
chr6:131851741:A:G	G	2.47695506539669e-5
chr6:131873923:T:C	C	5.82671379621161e-6
chr6:131877371:C:T	T	3.33518232407588e-5
chr6:131885667:G:A	A	-4.25986013483479e-5
chr6:131890050:T:C	C	5.52302652468346e-5
chr6:131891810:C:T	T	3.12101107462933e-5
chr6:131893528:C:T	T	-6.55435032451405e-5
chr6:131907437:A:G	G	1.92463579530341e-5
chr6:131907629:A:C	C	9.83411895011182e-5
chr6:131912996:C:T	T	-8.66862074762061e-6
chr6:131922543:T:C	C	4.2650469919593e-6
chr6:131926221:G:A	A	4.16135240270115e-6
chr6:131930888:A:G	G	1.53914910162173e-5
chr6:131932924:G:A	A	-7.32394116450159e-6
chr6:131933401:T:C	C	2.56640352319335e-5
chr6:131944324:C:T	T	9.3931771899756e-6
chr6:131944525:A:G	G	2.92842646812307e-5
chr6:131945506:T:C	C	-5.4051797229486e-5
chr6:131954297:G:T	T	-4.1289520347566e-6
chr6:131958664:G:T	T	1.81514845445671e-5
chr6:131960658:A:G	G	8.01033741698785e-6
chr6:131964571:C:T	T	1.36800099703044e-5
chr6:131966386:C:T	T	2.44607529299199e-5
chr6:131968017:C:T	T	-2.25749260859142e-5
chr6:131977001:G:A	A	-4.25417657671613e-6
chr6:131984543:A:G	G	-1.60366629114051e-5
chr6:131987906:G:T	T	-1.34479059462073e-5
chr6:131998530:T:C	C	-2.31755029814002e-5
chr6:131998658:T:C	C	-8.01290574580527e-5
chr6:132018036:T:C	C	2.24216301814361e-7
chr6:132021605:A:G	G	-6.45600519458481e-6
chr6:132023000:T:C	C	4.29359746609529e-6
chr6:132044140:G:A	A	-5.71204234426665e-5
chr6:132046544:G:A	A	-3.34092357569506e-5
chr6:132048447:C:T	T	2.79354345131992e-6
chr6:132054343:C:T	T	-1.01953101907903e-5
chr6:132058938:A:G	G	6.34454841190615e-8
chr6:132059528:A:G	G	-2.42293907083094e-6
chr6:132060715:T:G	G	-3.02118172644114e-5
chr6:132062121:T:C	C	3.60617448380868e-6
chr6:132066279:T:C	C	-7.86875963671261e-6
chr6:132068780:C:T	T	-1.73599141419364e-5
chr6:132068978:T:C	C	-4.29643605726698e-5
chr6:132078164:C:T	T	-2.39890543974433e-6
chr6:132083115:A:G	G	-4.75803044246657e-6
chr6:132087164:T:C	C	-1.42772863411848e-5
chr6:132112920:G:A	A	-2.79878437986604e-6
chr6:132114012:A:C	C	-1.35560459762213e-5
chr6:132120325:G:A	A	1.32901381819632e-5
chr6:132123870:G:A	A	-1.02674051488628e-5
chr6:132129159:T:G	G	7.28334468753443e-6
chr6:132130504:A:G	G	-2.26816502127594e-5
chr6:132138527:G:A	A	-4.84990199327457e-6
chr6:132148905:G:T	T	-2.55613301217308e-6
chr6:132167525:G:A	A	-2.29288636190889e-4
chr6:132187901:G:A	A	-1.02930326952186e-5
chr6:132195855:C:T	T	1.51342535961716e-5
chr6:132213512:G:A	A	5.72640357253939e-6
chr6:132216267:G:A	A	1.80857869770742e-5
chr6:132216695:G:T	T	3.41715004971386e-5
chr6:132216971:C:T	T	3.4646324630184e-5
chr6:132219588:G:A	A	-2.66744143187647e-5
chr6:132220269:A:G	G	2.33655391724409e-5
chr6:132236761:G:A	A	-1.16957395476917e-5
chr6:132240666:T:C	C	2.86472339106064e-5
chr6:132245939:A:G	G	2.04580071219833e-5
chr6:132246106:T:C	C	8.02549731321186e-5
chr6:132258644:G:A	A	2.92675117785939e-5
chr6:132260075:C:A	A	-1.0898159943925e-5
chr6:132269882:G:A	A	-2.93117517517855e-5
chr6:132287289:C:T	T	3.29692692606652e-6
chr6:132290313:A:G	G	4.8629711115892e-5
chr6:132298122:A:C	C	6.67821298774093e-6
chr6:132300155:A:G	G	-4.92935416518953e-6
chr6:132302045:C:T	T	-1.54335859253669e-6
chr6:132317597:C:T	T	-2.65671087366147e-5
chr6:132319215:A:C	C	-9.47107959851842e-5
chr6:132321978:C:A	A	-7.41816497217773e-6
chr6:132323456:G:T	T	1.8890628825246e-5
chr6:132326823:A:G	G	8.09484783568826e-6
chr6:132332847:T:C	C	-5.19407709294453e-6
chr6:132340935:T:C	C	-3.07032965078271e-5
chr6:132343585:A:C	C	-4.56697733125429e-5
chr6:132362623:T:C	C	7.01745066495613e-6
chr6:132369250:C:T	T	4.66580913748787e-6
chr6:132373866:T:G	G	1.00107558918777e-5
chr6:132376173:T:C	C	3.34398971477549e-6
chr6:132377381:T:C	C	1.23992428340275e-5
chr6:132379278:T:C	C	1.98204348231936e-5
chr6:132381110:A:G	G	-1.30221861341238e-6
chr6:132392799:C:T	T	2.56444100588601e-5
chr6:132405056:G:A	A	1.74021078346787e-5
chr6:132409808:G:A	A	1.73778107595858e-6
chr6:132444504:C:T	T	-2.61495522964283e-5
chr6:132451845:A:G	G	6.42096842653797e-6
chr6:132458363:T:C	C	2.52093051817634e-6
chr6:132459028:G:A	A	9.37806659524436e-5
chr6:132459904:G:A	A	6.72214439382823e-5
chr6:132460200:C:T	T	4.13941751591296e-6
chr6:132462726:C:A	A	1.45381109696206e-5
chr6:132467184:C:A	A	4.36573195605452e-5
chr6:132473765:G:A	A	1.13301611411912e-4
chr6:132476784:T:C	C	4.08995152119131e-5
chr6:132478405:C:T	T	1.1103741445162e-5
chr6:132480862:T:C	C	-1.30900536660905e-4
chr6:132484013:C:T	T	-2.73185652324741e-6
chr6:132484021:C:T	T	-8.94897225716594e-5
chr6:132491134:G:T	T	3.50726341859957e-6
chr6:132497215:A:G	G	-2.11019319573849e-5
chr6:132500268:A:C	C	5.59708184366141e-6
chr6:132503694:G:A	A	-5.60105551028848e-5
chr6:132504843:G:A	A	5.8116826403149e-6
chr6:132513379:C:T	T	-8.40757320372123e-6
chr6:132516090:C:T	T	-3.37863902895061e-5
chr6:132519200:G:A	A	1.9507526831852e-5
chr6:132521257:G:A	A	7.59980513144484e-6
chr6:132524227:G:A	A	1.24967292055409e-5
chr6:132525850:A:G	G	-1.11445215104058e-5
chr6:132527042:G:A	A	-1.79166311570325e-5
chr6:132533152:A:G	G	2.00153128513711e-5
chr6:132533477:G:A	A	6.07824687726897e-6
chr6:132539121:G:A	A	-9.00336367140198e-6
chr6:132543409:T:C	C	1.02494736781897e-5
chr6:132551219:T:C	C	4.78368926277595e-6
chr6:132553675:A:C	C	-3.4191564413394e-5
chr6:132559509:C:T	T	5.83580793811977e-6
chr6:132561653:T:C	C	5.03998087712465e-6
chr6:132563562:T:G	G	1.42406962149744e-6
chr6:132565411:A:G	G	4.95373279389022e-6
chr6:132567692:T:G	G	5.95457222861218e-7
chr6:132570037:G:A	A	6.85641064106962e-6
chr6:132570399:C:T	T	-5.30870774805563e-7
chr6:132571004:C:T	T	-3.38326474275419e-5
chr6:132571114:G:A	A	3.53915529332141e-6
chr6:132571193:G:A	A	-1.70029779074113e-5
chr6:132574835:C:T	T	6.53145327893067e-5
chr6:132575890:C:T	T	-6.00899741015265e-6
chr6:132576061:T:C	C	-6.81350287610324e-6
chr6:132577961:A:C	C	2.24896256583531e-5
chr6:132578392:C:A	A	-3.26800235797398e-5
chr6:132581448:G:T	T	5.62124166869647e-6
chr6:132582833:T:C	C	2.45607389070626e-5
chr6:132584751:T:C	C	-1.90243454293187e-6
chr6:132588699:G:A	A	-4.73179673825166e-5
chr6:132589473:G:A	A	1.32739285805863e-6
chr6:132591473:C:T	T	1.22558802242902e-5
chr6:132594137:A:G	G	1.86624767682627e-5
chr6:132594792:G:A	A	-4.91980077208356e-6
chr6:132596473:A:G	G	-4.04676667552221e-8
chr6:132596679:C:A	A	2.03858941137607e-5
chr6:132599011:T:G	G	-6.572707357808e-6
chr6:132600280:A:G	G	2.76720315773642e-6
chr6:132600381:A:G	G	4.94936519118193e-6
chr6:132602708:G:A	A	2.00653910732147e-5
chr6:132604474:A:G	G	1.25408782237939e-6
chr6:132607733:G:A	A	-4.03564663094858e-5
chr6:132608008:A:C	C	-2.81096152162539e-5
chr6:132609059:C:T	T	-1.78743933284113e-6
chr6:132609138:G:A	A	8.93901574386887e-6
chr6:132610305:G:A	A	8.52317980761779e-5
chr6:132610782:C:T	T	1.08089322084499e-5
chr6:132610852:G:A	A	3.46868481038866e-5
chr6:132612656:C:A	A	5.75406282676214e-5
chr6:132613976:G:A	A	-7.16939925047509e-5
chr6:132617210:A:G	G	-8.90559233297143e-5
chr6:132617817:G:A	A	-8.91252990575392e-5
chr6:132618078:C:T	T	-8.91252990575392e-5
chr6:132620887:A:C	C	3.62227936437502e-5
chr6:132623858:G:A	A	1.30188147296549e-5
chr6:132625901:T:C	C	2.22287599528938e-7
chr6:132629645:G:A	A	1.23091029380515e-5
chr6:132630750:T:C	C	3.70106753917009e-5
chr6:132630851:T:C	C	2.2159932408084e-5
chr6:132641902:G:T	T	9.2226675725532e-5
chr6:132641914:T:C	C	1.61824485733973e-5
chr6:132658626:C:T	T	2.03172775648154e-6
chr6:132659988:C:T	T	-6.16875607148899e-6
chr6:132661282:G:A	A	3.88677333884055e-5
chr6:132662486:T:C	C	1.45999681103166e-5
chr6:132662573:G:A	A	-6.48379938996279e-6
chr6:132663850:G:A	A	1.40506727839591e-5
chr6:132666542:C:T	T	2.46952335758117e-5
chr6:132671609:A:G	G	-1.27460314105683e-5
chr6:132674638:G:A	A	-1.94870733478505e-5
chr6:132678433:C:T	T	1.00715414101568e-5
chr6:132681043:A:G	G	3.41972546397462e-5
chr6:132683142:A:G	G	-1.43780157317054e-5
chr6:132689386:G:A	A	-2.22745595077783e-6
chr6:132689538:G:A	A	1.93595810920691e-6
chr6:132692437:G:T	T	-5.66764532124536e-6
chr6:132694467:G:A	A	1.73003865590695e-5
chr6:132715412:C:T	T	1.08769255033601e-5
chr6:132715721:A:C	C	-6.11045546434169e-5
chr6:132724673:G:A	A	3.6966298069435e-6
chr6:132724763:A:G	G	8.9714863719589e-7
chr6:132728077:C:T	T	8.13218475348841e-6
chr6:132730172:C:A	A	-2.92750934470237e-5
chr6:132730529:T:G	G	1.63739650600573e-5
chr6:132731441:A:C	C	-1.72589709202457e-5
chr6:132733409:A:G	G	1.62958422732667e-5
chr6:132747832:C:T	T	2.01456523655062e-5
chr6:132752286:G:A	A	4.72190739910838e-5
chr6:132757834:G:T	T	-7.36782002512117e-7
chr6:132758342:C:T	T	2.81396167247616e-6
chr6:132758804:G:A	A	-7.86320990419813e-6
chr6:132758855:C:A	A	2.32328676530884e-5
chr6:132759105:A:G	G	4.39827710062606e-7
chr6:132772328:T:G	G	-5.19598393934876e-5
chr6:132772386:T:C	C	1.71988885851315e-6
chr6:132775444:T:C	C	1.18158598094266e-5
chr6:132795525:G:A	A	2.12490431536065e-5
chr6:132797077:A:G	G	-9.83454760033097e-6
chr6:132801692:A:G	G	2.36163322213648e-5
chr6:132811006:T:C	C	-4.67268996945404e-5
chr6:132814668:C:T	T	7.39887397627932e-6
chr6:132814725:T:G	G	-1.03450670943279e-5
chr6:132814747:A:G	G	7.78050070301334e-6
chr6:132816871:T:C	C	-1.19086205624281e-6
chr6:132817610:T:C	C	-1.14315767078606e-6
chr6:132819199:A:G	G	1.92973439922011e-5
chr6:132825657:C:A	A	2.60925160887918e-5
chr6:132829748:C:T	T	9.95449262387808e-6
chr6:132831536:C:A	A	2.61275351990413e-6
chr6:132834779:G:A	A	-1.40455544012684e-5
chr6:132838852:A:G	G	7.58683647455877e-6
chr6:132841709:C:T	T	4.03508133329177e-6
chr6:132847443:A:G	G	1.40715544484961e-5
chr6:132850693:T:C	C	-3.30565468397714e-6
chr6:132852198:T:C	C	-2.79485235759233e-6
chr6:132867721:A:G	G	1.13899784311286e-5
chr6:132873244:T:G	G	6.47473687366258e-7
chr6:132888869:G:A	A	-7.68219639866584e-5
chr6:132898322:G:T	T	5.40521248168372e-6
chr6:132900092:G:A	A	4.6082480971234e-6
chr6:132906765:A:C	C	-2.16157975810758e-5
chr6:132907700:G:A	A	-1.47998014900498e-5
chr6:132915116:C:T	T	-6.15575802020557e-6
chr6:132915912:C:T	T	-3.10267500756926e-5
chr6:132916418:C:T	T	5.18195159558366e-7
chr6:132921824:T:C	C	-2.12920615087917e-5
chr6:132922635:C:T	T	-2.6474262036641e-6
chr6:132923343:G:A	A	1.56505689507713e-4
chr6:132924654:G:A	A	4.48139976270323e-6
chr6:132935356:A:G	G	-1.50233207886915e-5
chr6:132946264:C:T	T	-1.32220250436759e-5
chr6:132950181:C:T	T	-5.34362369752026e-6
chr6:132951736:C:T	T	2.59265997269279e-5
chr6:132954589:C:A	A	-8.89691997296835e-6
chr6:132956913:A:G	G	-6.46658776387258e-6
chr6:132957031:G:A	A	-3.11667549677532e-5
chr6:132960881:G:A	A	-1.94762488954262e-5
chr6:132960919:G:A	A	-1.84458878291408e-5
chr6:132961164:C:T	T	-1.33175025605192e-5
chr6:132979848:T:C	C	1.96170942988668e-5
chr6:132988578:G:A	A	-1.97817788498842e-6
chr6:132994665:T:C	C	-1.44839318669733e-5
chr6:132997423:A:G	G	3.10293119988527e-5
chr6:133002733:T:C	C	-1.1319042681032e-5
chr6:133008939:T:C	C	-2.16148998356704e-5
chr6:133013169:G:A	A	-2.31613508018047e-5
chr6:133019000:G:A	A	-2.00553685027875e-5
chr6:133034471:C:T	T	5.53941183875959e-5
chr6:133062330:A:G	G	-4.15536375992868e-5
chr6:133066111:T:G	G	3.5988469612391e-5
chr6:133078851:A:G	G	-2.94529309557928e-5
chr6:133100353:T:C	C	4.25601391767098e-5
chr6:133113247:G:A	A	-5.89214407810996e-5
chr6:133126629:G:A	A	-5.04199276006376e-5
chr6:133133914:C:T	T	1.58562739052763e-5
chr6:133138480:T:C	C	-1.55706235540923e-5
chr6:133141560:T:C	C	2.42010613946762e-5
chr6:133149421:G:A	A	4.01195806427546e-5
chr6:133165891:A:G	G	2.13107237816037e-5
chr6:133170462:A:G	G	9.62217995672943e-5
chr6:133173085:T:C	C	-1.50074663954917e-5
chr6:133181059:T:C	C	3.64273165747814e-6
chr6:133187004:C:T	T	2.90643730041396e-5
chr6:133189069:G:A	A	-1.15193216228527e-5
chr6:133195866:A:G	G	7.79856096441311e-6
chr6:133202650:T:C	C	-7.38800896880514e-6
chr6:133225551:G:A	A	-1.00298466965754e-5
chr6:133226343:A:G	G	6.5351119824773e-6
chr6:133231599:C:T	T	4.25819014770529e-5
chr6:133233588:T:C	C	-9.04191924935893e-6
chr6:133247013:T:C	C	-3.17485640706725e-6
chr6:133255306:A:G	G	-9.59113224367134e-6
chr6:133257595:G:A	A	-2.51172070225444e-6
chr6:133263699:C:T	T	3.41692009132278e-5
chr6:133265287:G:A	A	7.99888687288238e-6
chr6:133274546:C:A	A	-1.70550885992224e-5
chr6:133275175:G:A	A	7.10430311910316e-6
chr6:133275385:C:T	T	1.87631664532855e-5
chr6:133282420:T:C	C	1.47741625872768e-6
chr6:133285479:G:A	A	6.22078955801382e-6
chr6:133289460:G:A	A	-8.37436171294261e-6
chr6:133290087:C:T	T	-6.38588234806417e-6
chr6:133290123:T:C	C	9.5552199576122e-5
chr6:133293321:A:G	G	1.9036619819861e-6
chr6:133294227:C:T	T	3.91038012902249e-5
chr6:133299445:G:A	A	8.09436353423688e-6
chr6:133311195:G:A	A	2.04793467848089e-5
chr6:133311987:A:G	G	4.70129598761306e-5
chr6:133318754:G:A	A	-1.42771372429846e-5
chr6:133320126:G:A	A	1.29743037988135e-5
chr6:133321555:C:T	T	-1.29700222265137e-5
chr6:133321780:A:G	G	1.09242299558622e-6
chr6:133332064:T:G	G	6.05095871973761e-7
chr6:133333202:A:G	G	1.60051783830635e-7
chr6:133334720:A:G	G	1.47494427474031e-5
chr6:133337161:A:G	G	2.23747189499343e-5
chr6:133342451:C:T	T	-4.94164490201979e-6
chr6:133343521:C:A	A	-5.37267175582827e-6
chr6:133343629:C:T	T	-1.83582875542218e-6
chr6:133344188:T:C	C	-5.77480523671437e-5
chr6:133347271:T:C	C	2.10213559454045e-5
chr6:133352307:C:T	T	-5.70661365850797e-5
chr6:133354632:C:T	T	1.11495030013891e-5
chr6:133356958:G:T	T	-2.56537197140546e-5
chr6:133356970:C:T	T	-3.41383756349583e-5
chr6:133364225:C:T	T	-1.93732654323131e-5
chr6:133373200:A:C	C	-9.58110346854159e-7
chr6:133380020:C:T	T	-3.21172783345349e-7
chr6:133384452:G:A	A	-2.23838195726497e-5
chr6:133390583:G:A	A	1.91966776914536e-6
chr6:133392014:G:A	A	1.4463439885812e-5
chr6:133394072:A:G	G	-3.93355260375493e-5
chr6:133401487:T:C	C	1.31045109242089e-5
chr6:133406845:A:G	G	-4.30786260675604e-5
chr6:133410265:C:A	A	5.92241977574876e-5
chr6:133411580:C:T	T	-3.01537745722124e-5
chr6:133415369:A:G	G	-1.93766206213869e-6
chr6:133417089:T:G	G	-6.84361256638523e-6
chr6:133418351:T:G	G	-2.74158962752151e-6
chr6:133427243:T:C	C	-2.30243575495049e-5
chr6:133427543:C:T	T	3.91004368926174e-5
chr6:133434069:A:C	C	-9.22123952728927e-5
chr6:133434484:T:C	C	-4.002579926379e-5
chr6:133435362:G:A	A	1.21418053455635e-5
chr6:133442767:C:T	T	-5.53640629495114e-5
chr6:133447387:A:G	G	3.76230126051737e-5
chr6:133447666:C:T	T	-1.32656577254879e-5
chr6:133457771:C:T	T	-4.37907539910753e-5
chr6:133466972:C:A	A	8.91952694028372e-6
chr6:133468590:G:A	A	1.32621231452471e-6
chr6:133469355:G:A	A	2.24119474149993e-5
chr6:133475761:A:C	C	-1.62930028139851e-5
chr6:133477790:G:A	A	-8.71772933377128e-7
chr6:133481404:G:A	A	-4.81848032274659e-5
chr6:133482544:C:T	T	-6.1543317847236e-6
chr6:133485180:A:G	G	-1.55141333129333e-6
chr6:133496318:G:T	T	7.40914868540543e-6
chr6:133499065:T:G	G	-1.74866801964454e-5
chr6:133506010:T:C	C	-1.57300616827797e-5
chr6:133506216:A:G	G	-3.9676725610512e-5
chr6:133506569:G:A	A	-1.86028836463642e-5
chr6:133522338:G:A	A	4.33518146527457e-5
chr6:133526548:T:C	C	-4.82886747804623e-5
chr6:133526738:A:G	G	2.72256670943593e-5
chr6:133531819:T:C	C	-3.82779872160594e-5
chr6:133536466:T:G	G	-3.31588206819536e-5
chr6:133539207:A:G	G	-1.42198084152053e-5
chr6:133545188:G:A	A	-2.92216777834274e-5
chr6:133546664:G:A	A	-1.54071160775236e-5
chr6:133578401:C:T	T	6.05630479467742e-7
chr6:133598638:T:C	C	1.5535100711634e-5
chr6:133603369:G:T	T	5.693458087815e-6
chr6:133606750:T:C	C	9.09862387406104e-6
chr6:133616289:T:C	C	7.34521388824459e-6
chr6:133626864:G:A	A	-1.55587073868511e-5
chr6:133633981:A:G	G	4.67383780158498e-6
chr6:133635932:G:A	A	-5.74053315467794e-5
chr6:133648155:A:G	G	-2.23800375413969e-5
chr6:133648891:T:G	G	-2.463145629941e-5
chr6:133656832:G:A	A	-8.02539510210518e-5
chr6:133659481:C:T	T	2.82459665381419e-4
chr6:133662744:C:T	T	5.40525583251533e-5
chr6:133672307:A:C	C	-1.79466605899479e-4
chr6:133676995:T:C	C	-2.34831034523918e-5
chr6:133699896:T:G	G	-1.76554799432786e-5
chr6:133714466:C:T	T	-2.97320521478792e-5
chr6:133717861:A:G	G	5.08259962703916e-6
chr6:133721841:G:T	T	3.96197698294798e-5
chr6:133769644:C:T	T	-1.48350311224108e-5
chr6:133770721:C:T	T	-4.59270379252565e-5
chr6:133773211:T:C	C	1.04587084141655e-4
chr6:133782970:T:C	C	-7.0701579872891e-5
chr6:133782994:C:T	T	6.91015747273011e-6
chr6:133783865:A:G	G	1.02818567457331e-5
chr6:133802694:G:A	A	1.83040339495818e-5
chr6:133803923:T:C	C	1.09755453788233e-4
chr6:133809965:C:A	A	-7.12711000251656e-5
chr6:133811100:C:T	T	-1.05082720030408e-4
chr6:133820171:C:T	T	1.77284903639976e-5
chr6:133831043:G:A	A	5.37973462567741e-6
chr6:133831367:T:C	C	-1.12026193567086e-5
chr6:133832496:C:T	T	3.50566031444925e-6
chr6:133837662:T:C	C	-3.85625028208964e-6
chr6:133840709:T:G	G	-6.6149805339404e-5
chr6:133848910:C:T	T	-1.15981181008721e-4
chr6:133849427:C:T	T	4.66776477353326e-5
chr6:133849994:C:T	T	1.66366174344468e-5
chr6:133851812:T:G	G	9.28559597899175e-6
chr6:133875536:C:A	A	1.6283320819006e-5
chr6:133883683:T:C	C	7.71487139117667e-6
chr6:133883858:G:T	T	6.78466283665419e-6
chr6:133884200:C:T	T	9.01115692246126e-6
chr6:133892641:A:G	G	2.72506451086782e-5
chr6:133893089:G:A	A	1.76555335958155e-5
chr6:133893171:A:G	G	-3.23202821620686e-5
chr6:133904327:A:G	G	-1.25716329573001e-5
chr6:133904907:A:G	G	-3.90755835820123e-5
chr6:133911056:A:G	G	3.77014321115031e-5
chr6:133913649:A:G	G	3.79953547759592e-5
chr6:133926922:A:G	G	-6.09372383761368e-5
chr6:133929952:A:C	C	-1.29682257421047e-5
chr6:133946738:C:T	T	4.45218487060867e-5
chr6:133951563:A:G	G	1.01809311212541e-5
chr6:133966598:A:G	G	5.03832698324684e-6
chr6:133971119:G:A	A	4.94757606464139e-5
chr6:133979227:G:A	A	-1.83098958882033e-4
chr6:133988375:C:T	T	2.15323866768587e-5
chr6:133998309:G:A	A	-5.93227328340867e-6
chr6:133998393:C:T	T	5.05548687944831e-5
chr6:133999350:A:G	G	1.58347509881232e-6
chr6:134004968:A:C	C	1.3016562227692e-6
chr6:134005370:A:G	G	4.58209855427093e-5
chr6:134008046:A:G	G	1.83001468199753e-5
chr6:134008859:C:T	T	-1.68096355044541e-6
chr6:134009022:A:G	G	-1.64395215152198e-5
chr6:134009136:A:C	C	5.07053909122166e-6
chr6:134012135:T:C	C	5.46314419773913e-6
chr6:134020225:G:A	A	-7.06350893036504e-5
chr6:134020933:G:T	T	-6.97538207670821e-6
chr6:134025870:A:C	C	2.54940403248051e-6
chr6:134032289:G:A	A	-8.8563841547553e-7
chr6:134043905:T:C	C	9.78588555544572e-6
chr6:134044884:G:A	A	1.98844014847774e-5
chr6:134047815:G:A	A	8.99697114395942e-6
chr6:134048182:T:C	C	1.27364252570694e-5
chr6:134056618:C:A	A	3.00325975956604e-6
chr6:134072320:C:T	T	1.0944325770828e-5
chr6:134074038:A:G	G	-5.43638619141679e-5
chr6:134076418:G:A	A	-8.29014562845652e-6
chr6:134082072:G:A	A	-2.49592480369486e-5
chr6:134095067:T:G	G	1.73477599004282e-5
chr6:134096184:C:A	A	-1.2315428763648e-6
chr6:134098874:G:A	A	-1.4964280318757e-5
chr6:134105077:C:T	T	5.44996402602511e-6
chr6:134107140:G:A	A	8.78289581316799e-6
chr6:134113237:G:A	A	3.10987504918075e-5
chr6:134114639:G:A	A	-6.05679654116498e-6
chr6:134124055:G:A	A	-8.186164379477e-6
chr6:134124165:G:A	A	1.39312079331928e-4
chr6:134124625:C:T	T	-3.73598135988946e-6
chr6:134124664:G:A	A	3.95981783209588e-5
chr6:134126821:A:G	G	1.14825657932364e-5
chr6:134145335:T:C	C	3.00541550559671e-5
chr6:134147285:G:A	A	3.10355561243233e-6
chr6:134153142:G:A	A	9.29875373098453e-5
chr6:134156516:T:C	C	2.9054177840057e-5
chr6:134160827:A:G	G	-9.59281043646448e-6
chr6:134165766:T:C	C	4.05775487937985e-5
chr6:134165987:A:G	G	1.47036853085125e-5
chr6:134169440:C:T	T	3.59453977741976e-5
chr6:134172259:G:A	A	-5.67310189109125e-6
chr6:134178716:T:C	C	1.1645257016562e-5
chr6:134183064:A:G	G	7.2967001688115e-5
chr6:134183602:G:A	A	5.25708338262417e-6
chr6:134196125:T:G	G	4.1550177485137e-5
chr6:134205067:C:T	T	2.47767790596484e-6
chr6:134206293:C:T	T	-5.60330583365684e-5
chr6:134207928:G:A	A	3.59712123103065e-5
chr6:134223852:A:G	G	-8.05505522475136e-5
chr6:134226453:C:A	A	1.32282987626446e-4
chr6:134227789:A:C	C	-3.60904450716839e-5
chr6:134229623:G:A	A	2.07802884616056e-4
chr6:134237951:C:A	A	8.03174439639653e-6
chr6:134238883:G:A	A	-3.97457670802524e-5
chr6:134243728:C:A	A	-5.24126779882321e-5
chr6:134248221:C:T	T	-5.84599827549232e-6
chr6:134250040:C:A	A	-2.19551955764229e-5
chr6:134255373:T:C	C	1.99995575384599e-4
chr6:134257529:T:C	C	1.31681096678493e-5
chr6:134257782:G:A	A	-2.64844771828298e-5
chr6:134259878:G:A	A	4.56258103605896e-5
chr6:134259980:T:C	C	1.80671533780873e-5
chr6:134261288:C:T	T	-6.1890192301546e-7
chr6:134277356:C:A	A	4.41210718085893e-5
chr6:134278077:A:G	G	7.97227506861049e-7
chr6:134281316:T:C	C	1.46376988758036e-6
chr6:134289260:G:A	A	3.41461855019881e-5
chr6:134289702:T:C	C	3.68585055457588e-5
chr6:134292650:T:G	G	3.39876400050319e-6
chr6:134295053:T:C	C	8.70399864205613e-5
chr6:134299535:A:G	G	4.47212451485017e-6
chr6:134299933:T:G	G	-3.7077677349604e-5
chr6:134306462:T:C	C	-2.64185171822997e-5
chr6:134309645:C:T	T	9.29760923967713e-5
chr6:134310568:C:T	T	3.56013983357075e-5
chr6:134324389:G:A	A	4.93883909986795e-6
chr6:134333673:C:T	T	2.67127857390043e-5
chr6:134338260:C:T	T	-4.70242953312767e-5
chr6:134340672:G:A	A	5.39340136061198e-5
chr6:134342245:G:A	A	8.5896509385138e-6
chr6:134345173:A:G	G	9.90260516129957e-5
chr6:134349996:A:G	G	2.11953039893972e-5
chr6:134353171:G:T	T	8.33355475073834e-5
chr6:134359460:A:G	G	1.05847089440763e-5
chr6:134363313:A:G	G	3.47933421354971e-6
chr6:134365722:C:T	T	-4.90213613159421e-5
chr6:134365821:C:T	T	3.88351569309839e-5
chr6:134367312:G:A	A	1.19659017975798e-5
chr6:134374734:T:C	C	2.56927982763726e-7
chr6:134376042:T:C	C	1.79632624967393e-4
chr6:134391603:A:G	G	-9.6372326986137e-6
chr6:134397390:C:T	T	2.77250037247378e-5
chr6:134399681:G:A	A	-7.27340944760842e-6
chr6:134403196:C:A	A	4.97151315152999e-6
chr6:134410460:T:C	C	-2.4264861321216e-6
chr6:134415106:C:T	T	3.68326165053964e-5
chr6:134416332:A:G	G	-6.59746183937191e-6
chr6:134417047:T:C	C	6.94290892183998e-6
chr6:134421583:G:A	A	3.73418512812312e-6
chr6:134423046:A:G	G	5.79154585067188e-6
chr6:134431792:T:C	C	4.32912447457269e-5
chr6:134432181:C:A	A	4.19597666512847e-5
chr6:134438576:G:A	A	-3.18655907881035e-5
chr6:134444913:G:A	A	-7.98322625170777e-7
chr6:134447134:C:T	T	-4.44128142358174e-6
chr6:134447150:C:T	T	-4.44128142358174e-6
chr6:134450462:T:C	C	2.80644758328829e-5
chr6:134452416:T:C	C	4.02222843779821e-5
chr6:134453085:G:T	T	4.02222843779821e-5
chr6:134453439:G:A	A	5.59205461966481e-6
chr6:134457758:T:C	C	-2.54363711682354e-6
chr6:134459137:T:C	C	-3.1303415531248e-6
chr6:134466066:T:C	C	4.25794587074524e-5
chr6:134467903:A:G	G	1.51955316861848e-5
chr6:134468744:C:T	T	2.32930455250489e-6
chr6:134469230:T:C	C	-4.50623275647466e-5
chr6:134471163:A:G	G	-5.96073103404593e-5
chr6:134471646:T:C	C	2.71893445032336e-4
chr6:134475424:G:A	A	3.80014298065317e-5
chr6:134475771:T:C	C	-6.94172909793414e-6
chr6:134480066:C:T	T	2.15614477189327e-5
chr6:134481179:G:A	A	6.96808876802557e-5
chr6:134483303:C:T	T	-3.38226429890068e-5
chr6:134486021:T:C	C	-1.00243658423934e-6
chr6:134487942:A:C	C	-8.76920642221013e-6
chr6:134489853:G:A	A	-2.63047703614728e-5
chr6:134497176:T:C	C	1.28738362357519e-5
chr6:134500331:A:G	G	1.21916717597821e-5
chr6:134503073:C:T	T	-3.73923291093614e-5
chr6:134505191:G:A	A	-5.8911732972611e-6
chr6:134506438:T:C	C	2.78748817777674e-5
chr6:134506836:C:T	T	-1.35349432235288e-5
chr6:134524212:C:A	A	2.53244844065494e-5
chr6:134525663:C:T	T	-1.21157546582594e-5
chr6:134526037:A:G	G	-4.13956414810926e-5
chr6:134526940:A:G	G	1.31692421451491e-5
chr6:134532059:T:C	C	5.07604525758933e-6
chr6:134533229:T:C	C	-1.44365385281948e-4
chr6:134535215:C:T	T	-2.46359916680661e-5
chr6:134537209:T:C	C	-9.21574056090421e-6
chr6:134537361:A:G	G	-3.6202816849663e-5
chr6:134558567:C:T	T	-4.7275065751931e-6
chr6:134566976:G:A	A	-6.5771122109148e-5
chr6:134573684:G:A	A	2.58191510401588e-6
chr6:134574762:G:A	A	2.25284152245291e-5
chr6:134576373:C:T	T	7.99948107929197e-6
chr6:134583425:C:T	T	7.28380087624232e-6
chr6:134583450:A:G	G	-1.03663327486471e-4
chr6:134588527:G:A	A	7.90655947162569e-6
chr6:134611397:G:A	A	3.52436692523528e-6
chr6:134617783:G:A	A	3.65632626723425e-6
chr6:134622322:G:A	A	4.81476816600901e-6
chr6:134626382:T:G	G	3.4443381367032e-6
chr6:134628617:A:C	C	7.7025855286716e-7
chr6:134630638:G:A	A	8.09083544984646e-5
chr6:134632159:C:T	T	-1.13679303697717e-5
chr6:134641016:A:C	C	-4.97718957171503e-6
chr6:134642419:C:A	A	-1.8544916933089e-5
chr6:134646829:C:T	T	1.36662022035687e-6
chr6:134654746:G:A	A	-1.62055548490377e-5
chr6:134660809:T:G	G	-1.25034722073239e-5
chr6:134668957:C:T	T	3.1809254621611e-5
chr6:134670282:G:A	A	-4.56074236653905e-5
chr6:134670387:C:T	T	1.1297032573942e-4
chr6:134677050:T:C	C	7.06940918266218e-6
chr6:134684157:G:A	A	-5.37909654495855e-5
chr6:134688615:A:G	G	1.23290151013222e-6
chr6:134704615:A:G	G	2.49291064581285e-6
chr6:134706829:G:A	A	2.11694338790372e-6
chr6:134708907:T:C	C	-2.95894946002261e-6
chr6:134712177:A:G	G	-3.38861695140882e-5
chr6:134717544:G:A	A	-1.94228994508892e-5
chr6:134723238:C:T	T	-3.51185696852359e-6
chr6:134724687:G:A	A	-1.74336455486054e-5
chr6:134725719:T:C	C	-8.48551971220395e-5
chr6:134730942:C:T	T	-3.17235379578686e-6
chr6:134734603:C:T	T	-8.61237859636308e-5
chr6:134735619:T:C	C	5.33907083555847e-6
chr6:134738556:C:T	T	-3.62580527052073e-6
chr6:134739983:C:A	A	4.82955749334626e-6
chr6:134742735:C:T	T	-1.34345889963425e-5
chr6:134744453:A:G	G	-1.61796174335687e-6
chr6:134750688:G:A	A	1.33297870497912e-6
chr6:134768416:C:T	T	-7.11516011127836e-6
chr6:134795904:G:A	A	6.2305190868085e-6
chr6:134799098:C:A	A	2.93098764150994e-5
chr6:134800524:A:G	G	4.47232007480161e-6
chr6:134807720:G:A	A	-9.3630887173075e-6
chr6:134813132:A:G	G	1.33779518617413e-6
chr6:134817222:A:G	G	-9.50589586654072e-6
chr6:134817852:C:A	A	-1.32331798751216e-5
chr6:134822053:G:A	A	4.68394643914013e-7
chr6:134822610:A:G	G	2.6522095630191e-7
chr6:134828820:A:G	G	1.07054951223503e-5
chr6:134829709:C:T	T	6.36510336132462e-5
chr6:134850585:T:G	G	-4.60854096032028e-5
chr6:134851207:G:A	A	-4.91040979440863e-8
chr6:134857714:G:A	A	1.44276737651142e-6
chr6:134869696:C:T	T	-7.17833575110117e-5
chr6:134870937:C:T	T	7.60039473361408e-6
chr6:134878458:C:T	T	2.07326990944694e-5
chr6:134878643:A:G	G	2.07326990944694e-5
chr6:134880280:T:C	C	-1.6200118915189e-6
chr6:134882641:T:C	C	1.11075211733574e-5
chr6:134894278:G:T	T	3.064072900588e-6
chr6:134900118:G:A	A	-5.68640799601901e-5
chr6:134910375:G:A	A	2.18842928793243e-5
chr6:134912771:A:G	G	1.71759966835563e-5
chr6:134932313:A:G	G	-7.03281361899278e-6
chr6:134935618:C:T	T	-9.29911013550381e-8
chr6:134943156:C:A	A	-1.23862445597622e-5
chr6:134961518:T:C	C	4.1939533536572e-7
chr6:134965092:T:C	C	-9.45491156864125e-6
chr6:134965367:T:C	C	3.48405342068862e-6
chr6:134985383:T:C	C	-7.08896986384633e-5
chr6:135002913:T:C	C	3.5879071741433e-6
chr6:135013462:A:G	G	2.26976078708515e-6
chr6:135028618:G:A	A	1.55793009774338e-5
chr6:135032962:T:G	G	-1.14028337030134e-5
chr6:135051938:G:T	T	3.92856167554283e-6
chr6:135054624:G:A	A	4.98474568897053e-6
chr6:135060213:A:G	G	1.40313919213453e-5
chr6:135073984:A:G	G	-9.47826800286752e-7
chr6:135080233:C:T	T	-4.16799081932776e-6
chr6:135081201:T:C	C	-1.11987856210757e-5
chr6:135090090:T:C	C	-5.87794625519031e-6
chr6:135093655:A:G	G	-2.03387872959448e-6
chr6:135097778:A:G	G	-1.35094882661588e-5
chr6:135097880:T:C	C	-4.71442757326457e-6
chr6:135098116:T:C	C	-1.82404684556437e-5
chr6:135106006:C:A	A	-1.15658411298728e-5
chr6:135106021:T:C	C	5.97162844598129e-7
chr6:135108955:G:A	A	2.14073104579517e-6
chr6:135110502:T:C	C	-7.75765113112378e-6
chr6:135111414:T:C	C	1.06227700901463e-6
chr6:135114363:T:C	C	7.98640148691264e-7
chr6:135115968:G:T	T	-1.03274399663758e-5
chr6:135116652:G:A	A	-1.01915121636795e-5
chr6:135117485:A:G	G	-4.95943201380436e-6
chr6:135118550:A:C	C	-4.49101972366187e-5
chr6:135118989:A:C	C	-2.80057103381366e-5
chr6:135126635:T:C	C	-1.79946532085183e-5
chr6:135129348:G:T	T	2.78431330681312e-6
chr6:135131014:G:A	A	9.47569203453713e-6
chr6:135132894:C:A	A	-2.36756018706493e-5
chr6:135133355:C:T	T	4.81676798665641e-6
chr6:135138699:G:A	A	1.64591587831734e-5
chr6:135142809:C:T	T	-7.22878946289242e-6
chr6:135144336:T:C	C	1.72288754296275e-5
chr6:135146050:C:T	T	1.78573210805388e-5
chr6:135158413:A:G	G	-4.61296618910621e-6
chr6:135158916:T:C	C	-2.64137114460393e-6
chr6:135159009:T:G	G	-3.67440628127304e-6
chr6:135161428:C:T	T	-1.09566440881379e-5
chr6:135163571:C:T	T	2.41506840609656e-5
chr6:135164884:A:G	G	1.77841213693927e-6
chr6:135167628:C:A	A	1.42839199747974e-5
chr6:135169760:C:T	T	-8.7179079096779e-6
chr6:135170734:G:T	T	-4.19377784149157e-6
chr6:135173737:T:C	C	-5.2700493108005e-6
chr6:135177063:C:T	T	-2.16931893164391e-6
chr6:135201544:A:G	G	3.60693279241647e-6
chr6:135201617:A:G	G	-3.71979103447477e-6
chr6:135201801:T:C	C	-1.73359051251138e-6
chr6:135204258:G:T	T	4.55330858844404e-7
chr6:135215358:T:C	C	-5.65192937157556e-6
chr6:135217454:G:A	A	6.64244831666486e-6
chr6:135217501:A:G	G	1.19247871407579e-6
chr6:135220056:C:T	T	9.11297837462484e-6
chr6:135220257:G:A	A	-8.04958394226225e-7
chr6:135229205:C:T	T	-2.90590025752985e-6
chr6:135230745:T:C	C	-5.79491501353688e-6
chr6:135250956:T:C	C	-1.76846333730257e-5
chr6:135252182:G:A	A	2.36222005198381e-6
chr6:135260562:C:T	T	-9.52861961434323e-7
chr6:135261690:T:C	C	1.1857356587149e-5
chr6:135266585:A:G	G	-5.52325215623977e-5
chr6:135267688:G:A	A	-2.56935152187095e-7
chr6:135271587:A:G	G	-1.14086568862214e-6
chr6:135287106:A:C	C	-1.957072314341e-5
chr6:135287299:A:C	C	5.32745659283865e-6
chr6:135318506:C:T	T	-7.01687722482906e-5
chr6:135321618:T:C	C	-3.28458375924267e-5
chr6:135325554:T:C	C	1.01475576794538e-5
chr6:135353987:T:C	C	-7.22787198004955e-5
chr6:135359432:C:A	A	4.44087512270152e-5
chr6:135374829:A:G	G	9.60530335193886e-6
chr6:135375993:T:C	C	1.4703804490041e-5
chr6:135381405:C:T	T	1.26737024238586e-5
chr6:135382631:G:A	A	1.90476292367035e-5
chr6:135405922:T:C	C	2.04001106663775e-4
chr6:135411021:C:T	T	-1.72508191873952e-5
chr6:135411056:G:A	A	8.33115202732173e-6
chr6:135412836:T:C	C	-1.77721785131932e-5
chr6:135413762:T:C	C	5.90264526818455e-6
chr6:135443991:T:C	C	1.9685412515025e-5
chr6:135489882:A:G	G	-9.62057067527453e-5
chr6:135526680:A:G	G	-2.52767319135914e-5
chr6:135547641:A:G	G	-5.44889885997118e-5
chr6:135572585:G:T	T	6.76053125964121e-5
chr6:135572673:C:T	T	-1.71363922460699e-5
chr6:135603595:A:G	G	4.66295185581554e-6
chr6:135606388:G:A	A	5.51199062707518e-5
chr6:135611867:G:A	A	3.06505393458505e-5
chr6:135633977:G:A	A	-1.8160422703014e-5
chr6:135644172:C:T	T	-2.43873752662612e-5
chr6:135644488:C:T	T	2.58471233700892e-4
chr6:135646798:C:T	T	-4.13895524782932e-5
chr6:135646826:G:T	T	2.12527195766012e-5
chr6:135652380:T:G	G	-6.01003896777117e-5
chr6:135658082:A:G	G	3.31595551081041e-5
chr6:135661977:G:A	A	1.30911570969532e-5
chr6:135665888:G:T	T	5.63010227243994e-5
chr6:135677474:C:T	T	-2.22775516416161e-5
chr6:135687470:A:G	G	8.46034665072387e-6
chr6:135736375:G:A	A	6.53148314297475e-5
chr6:135743303:T:C	C	2.06452759959183e-5
chr6:135744273:A:G	G	-1.90444722730142e-5
chr6:135746879:A:G	G	-2.81025657300174e-5
chr6:135747076:A:G	G	1.26461643685317e-4
chr6:135759326:A:G	G	2.95868920540312e-5
chr6:135788693:T:C	C	-1.60429242837517e-5
chr6:135791425:C:A	A	2.01809153601217e-5
chr6:135794813:G:A	A	1.00804239553437e-4
chr6:135796506:T:C	C	-6.72027473021576e-6
chr6:135806644:C:T	T	3.98827429016131e-5
chr6:135810618:C:T	T	4.51258018968421e-5
chr6:135811980:C:T	T	4.08332139148212e-5
chr6:135812107:A:G	G	-4.89713344544443e-6
chr6:135812521:T:C	C	1.81093138810767e-5
chr6:135829467:G:A	A	1.95293505077662e-5
chr6:135831775:A:G	G	-2.96823815268026e-6
chr6:135849939:G:A	A	-3.01952478861837e-5
chr6:135851349:G:A	A	-6.76100006191984e-5
chr6:135863584:G:A	A	1.19536048325829e-5
chr6:135863673:T:C	C	-3.35811024309068e-5
chr6:135879214:C:T	T	-4.31237094170062e-5
chr6:135883272:T:C	C	5.0444907687548e-5
chr6:135884444:C:T	T	2.75493370973881e-5
chr6:135892441:T:G	G	1.44488327747441e-5
chr6:135892777:G:T	T	-1.48022943642939e-5
chr6:135896161:C:A	A	1.84193409020488e-5
chr6:135896972:C:T	T	2.12219684807766e-5
chr6:135903217:A:C	C	3.7209536390106e-5
chr6:135903282:T:C	C	-5.49036476981447e-5
chr6:135903829:A:G	G	-1.88861932203968e-4
chr6:135903974:T:C	C	-5.35887039382293e-6
chr6:135906420:T:C	C	-1.29817547843716e-5
chr6:135913213:T:C	C	-1.06735677110565e-7
chr6:135915688:T:C	C	-1.68987973750524e-5
chr6:135918718:G:A	A	-8.31887354170116e-6
chr6:135919478:G:A	A	-4.19947478723652e-6
chr6:135923082:A:C	C	-1.00503622791153e-5
chr6:135926792:G:A	A	-1.45998505201787e-5
chr6:135927148:A:G	G	6.37855568889428e-6
chr6:135939442:A:G	G	-1.79169635749983e-6
chr6:135940269:G:A	A	-3.31121236538569e-6
chr6:135942677:A:C	C	-1.6338311777914e-6
chr6:135949449:T:C	C	-2.83563943016186e-6
chr6:135954949:A:G	G	-2.42086567684149e-6
chr6:135972688:C:T	T	1.10348058727651e-5
chr6:135975008:A:G	G	-2.30787977742865e-5
chr6:135977205:T:G	G	4.47777912502692e-6
chr6:135981969:C:T	T	3.82880349495749e-7
chr6:135985212:A:G	G	-4.00193634400126e-6
chr6:135988193:C:T	T	-1.40883627515383e-5
chr6:135991867:T:C	C	-2.17265174343949e-6
chr6:135996550:A:G	G	-9.25212990973904e-6
chr6:136014582:C:A	A	1.39236142457696e-5
chr6:136024992:C:T	T	6.29271631607656e-5
chr6:136028928:T:C	C	-2.51590504303773e-5
chr6:136030588:C:T	T	-9.04109131700619e-7
chr6:136034565:C:T	T	1.2266614282541601e-05
chr6:136036147:C:T	T	-1.79440322423352e-6
chr6:136036334:G:A	A	-1.38270361281671e-5
chr6:136036988:G:A	A	3.11761032871902e-5
chr6:136038308:A:C	C	1.19300567692085e-5
chr6:136040691:C:T	T	-1.16075435540801e-5
chr6:136046867:C:T	T	-3.45139524634635e-6
chr6:136049520:T:G	G	7.72086745830666e-6
chr6:136052641:G:A	A	1.47283731219816e-5
chr6:136073757:C:T	T	5.87246251827037e-6
chr6:136131609:T:C	C	3.58706904655999e-5
chr6:136143622:G:A	A	1.091415592446e-6
chr6:136173871:T:C	C	-1.24833616661434e-5
chr6:136198093:G:T	T	-1.88292061250849e-6
chr6:136216893:A:G	G	-5.40056646923495e-7
chr6:136228208:C:T	T	5.00884626425818e-6
chr6:136248736:A:G	G	-2.36851079384803e-5
chr6:136250327:G:A	A	-5.45865658492012e-6
chr6:136274614:T:G	G	-1.13218215084502e-5
chr6:136290040:A:G	G	-3.8235322086739e-5
chr6:136330250:A:G	G	-2.47126869139298e-5
chr6:136333616:T:G	G	5.90624768830858e-6
chr6:136427179:C:T	T	-8.59738745948677e-7
chr6:136432810:C:T	T	7.82508374974042e-6
chr6:136439443:T:C	C	2.78014008892677e-6
chr6:136453027:A:G	G	-1.85855147269714e-6
chr6:136469039:T:C	C	-1.9540918037391e-5
chr6:136505159:A:G	G	-5.54759132632412e-5
chr6:136523119:T:C	C	2.7004980383456e-5
chr6:136552781:C:T	T	-2.96380886083698e-6
chr6:136570048:G:A	A	3.0589892178901e-5
chr6:136570614:C:T	T	2.22860230943076e-5
chr6:136577203:G:A	A	3.38897955883673e-6
chr6:136580806:A:C	C	1.53273640015258e-5
chr6:136607264:G:A	A	-5.44739432163486e-6
chr6:136613610:A:C	C	-1.79102338109982e-5
chr6:136621088:T:G	G	-1.2576365846459e-5
chr6:136631792:T:C	C	-2.51813903765063e-5
chr6:136632029:C:T	T	2.30673360321809e-5
chr6:136647403:A:C	C	-5.74242873510581e-6
chr6:136648943:A:C	C	-2.59789321133908e-6
chr6:136653485:C:T	T	-2.09136150100555e-5
chr6:136655155:C:T	T	-3.0812111439832e-5
chr6:136657872:A:G	G	-1.58397308707567e-5
chr6:136658996:A:G	G	-4.69355437438171e-6
chr6:136659660:G:A	A	1.46778506852043e-5
chr6:136669771:C:T	T	6.00813441169913e-5
chr6:136686146:C:A	A	3.90842076152509e-5
chr6:136692758:C:T	T	-1.26606069768885e-4
chr6:136700386:A:G	G	-6.17965240922947e-6
chr6:136713326:C:T	T	4.7743783054082e-6
chr6:136721265:T:C	C	-2.98989924828556e-6
chr6:136735091:A:G	G	-6.78519716047502e-7
chr6:136740425:G:A	A	-8.89467888702934e-6
chr6:136752884:T:G	G	-2.26876036851888e-5
chr6:136754872:C:T	T	-3.26846590510683e-6
chr6:136763524:A:G	G	-4.10277422943416e-5
chr6:136777986:C:T	T	-4.89692494930334e-6
chr6:136781227:C:A	A	-1.95361411829555e-5
chr6:136784262:C:T	T	-1.35962954364631e-5
chr6:136787619:A:G	G	-3.85030895155234e-6
chr6:136802008:A:G	G	8.44977484701875e-6
chr6:136813866:T:C	C	-2.0172493575883e-6
chr6:136829405:T:C	C	2.78538816103792e-7
chr6:136835788:A:G	G	-3.32700493625755e-6
chr6:136837530:T:C	C	-3.25879648066338e-5
chr6:136841413:A:G	G	-4.56641677346558e-6
chr6:136858249:G:A	A	-8.34460510390221e-6
chr6:136894928:A:G	G	9.22844302400783e-5
chr6:136897124:G:A	A	1.00599386477048e-5
chr6:136901533:A:G	G	-3.32261678470857e-6
chr6:136909048:T:C	C	-1.9855768656908e-5
chr6:136910533:A:G	G	8.22490508296974e-6
chr6:136916838:A:G	G	-2.12765365178804e-5
chr6:136919766:A:G	G	-2.7464133671297e-5
chr6:136930547:G:A	A	-1.63618165553173e-5
chr6:136932024:G:A	A	2.28262364064609e-6
chr6:136933839:C:A	A	8.15365979698724e-7
chr6:136935281:T:C	C	-2.03683961388395e-5
chr6:136942480:C:T	T	4.37334658855563e-5
chr6:136942802:T:C	C	-1.85140787508786e-5
chr6:136943027:A:G	G	-9.00280028798082e-6
chr6:136946968:C:T	T	-2.15140075826156e-6
chr6:136948159:T:C	C	-2.17625941661619e-5
chr6:136950601:G:T	T	-7.26934271971175e-7
chr6:136956260:T:C	C	-8.07994505667422e-6
chr6:136957490:G:A	A	3.07257861269101e-5
chr6:136958044:G:A	A	-2.08275891120056e-5
chr6:136958520:T:C	C	-3.62536420591902e-5
chr6:136960979:T:C	C	-1.47054497909629e-5
chr6:136962290:C:T	T	-8.97963297502114e-6
chr6:136965193:G:A	A	-7.30267874261064e-6
chr6:136965990:C:T	T	2.77678106196536e-5
chr6:136967345:T:G	G	4.30072634102443e-6
chr6:136970712:G:A	A	-2.40580107722949e-6
chr6:136972409:T:C	C	-2.3185146477107e-5
chr6:136973519:C:T	T	-5.76200866260882e-6
chr6:136974265:G:A	A	-9.66003473355486e-6
chr6:136977106:G:A	A	-6.56429973169478e-7
chr6:136979823:A:G	G	-6.74927994796533e-6
chr6:136980161:C:T	T	-2.73507060210862e-6
chr6:136985184:T:G	G	2.90798805099911e-5
chr6:136985382:T:C	C	3.95057995489645e-6
chr6:136995693:C:T	T	1.81868733460284e-6
chr6:137003518:C:T	T	-1.23951201658506e-5
chr6:137006064:C:T	T	1.34719772152779e-4
chr6:137030757:T:C	C	-7.17677766626251e-6
chr6:137032326:G:A	A	2.91695293790973e-5
chr6:137033377:T:C	C	-2.54769327268251e-6
chr6:137040155:G:T	T	-2.5762317914254e-5
chr6:137041295:G:A	A	-1.79422803273186e-5
chr6:137045640:A:G	G	2.70352796900301e-5
chr6:137051326:G:A	A	1.93690080131956e-5
chr6:137057726:T:C	C	-1.79296298137868e-6
chr6:137080210:G:A	A	-9.49745812758875e-6
chr6:137080640:T:C	C	-8.24808102815e-6
chr6:137085962:G:A	A	1.5978699131485e-5
chr6:137088906:C:T	T	-2.68081220688716e-5
chr6:137100921:G:A	A	6.06666922859552e-5
chr6:137102642:G:A	A	2.51641818984384e-5
chr6:137108884:C:T	T	-8.7903910498874e-6
chr6:137112849:C:T	T	2.66743661446477e-5
chr6:137122976:A:G	G	3.16531001007618e-6
chr6:137131771:A:G	G	1.21485160112576e-5
chr6:137134928:G:A	A	9.64421358789269e-6
chr6:137143081:G:A	A	7.58791042835803e-8
chr6:137144519:A:G	G	-2.99815231891122e-6
chr6:137161845:C:T	T	4.52824487934076e-5
chr6:137165845:C:T	T	1.71857187077967e-5
chr6:137174570:G:T	T	6.43313708859907e-6
chr6:137179649:T:G	G	-1.47203818494203e-5
chr6:137187300:A:G	G	1.07916181388926e-5
chr6:137190442:A:G	G	4.02997978014495e-5
chr6:137191516:C:T	T	-9.79163719090634e-6
chr6:137195702:A:G	G	-7.46161806453951e-6
chr6:137215318:G:A	A	2.95125132613947e-5
chr6:137219938:C:T	T	6.23625762601697e-5
chr6:137223436:T:G	G	3.78937218671217e-5
chr6:137229900:A:G	G	1.13493804826946e-5
chr6:137232909:A:C	C	-7.28777201603819e-6
chr6:137233108:C:T	T	8.81870752743872e-6
chr6:137233842:C:T	T	-6.39177897061437e-5
chr6:137238196:A:G	G	1.86157134513839e-5
chr6:137239158:G:A	A	2.48686462804822e-5
chr6:137244381:T:G	G	1.40829201828988e-5
chr6:137245806:A:G	G	1.88131996813895e-5
chr6:137247340:A:G	G	1.02145286818848e-5
chr6:137252738:A:G	G	-1.01324701201109e-5
chr6:137254063:C:T	T	-5.68066783210939e-5
chr6:137257031:G:A	A	2.95300971144406e-5
chr6:137259085:A:C	C	-2.21903568587801e-5
chr6:137264908:T:C	C	-2.35420284494833e-5
chr6:137281942:G:A	A	1.09774033954466e-5
chr6:137282146:A:G	G	9.95909469066834e-5
chr6:137285761:T:C	C	9.62467301424287e-5
chr6:137286413:A:G	G	-1.01807515429134e-5
chr6:137286784:G:A	A	-2.0729197862152e-4
chr6:137287826:C:T	T	1.53740454808719e-5
chr6:137288317:C:A	A	1.53740454808719e-5
chr6:137289472:G:A	A	2.64718574706153e-5
chr6:137291371:C:T	T	-2.18378639069385e-6
chr6:137295377:C:T	T	-9.70638160215646e-5
chr6:137295999:T:C	C	-7.53994803361428e-5
chr6:137296147:C:A	A	7.43080983471363e-5
chr6:137296203:A:G	G	-1.18771429138008e-4
chr6:137296619:C:T	T	9.55059174042912e-5
chr6:137298896:G:A	A	-1.53370849067132e-5
chr6:137302682:C:T	T	1.1894714965829e-4
chr6:137307938:A:G	G	2.02368154526327e-4
chr6:137308947:C:T	T	1.21705482153171e-4
chr6:137310085:T:G	G	-6.56997566161412e-5
chr6:137313114:G:A	A	1.06703965149169e-5
chr6:137314360:C:T	T	-5.88974306887965e-6
chr6:137315702:T:C	C	4.59081929019984e-5
chr6:137320179:C:T	T	-1.10602603599839e-5
chr6:137328681:C:T	T	-7.37206951749367e-5
chr6:137337027:T:C	C	-1.52708035110046e-5
chr6:137338203:C:T	T	7.0804255010905e-6
chr6:137343265:C:A	A	-1.56094612124361e-4
chr6:137343494:G:T	T	-7.37450418623467e-5
chr6:137345181:G:T	T	3.32529961982788e-5
chr6:137345186:C:A	A	3.32529961982788e-5
chr6:137349671:C:T	T	-2.51882991492115e-6
chr6:137352165:G:A	A	-1.64935412039358e-5
chr6:137359243:C:T	T	-1.61607908175276e-5
chr6:137359763:T:C	C	4.88354971142014e-6
chr6:137360480:C:T	T	4.85326115877721e-6
chr6:137360570:A:G	G	1.581590644365e-6
chr6:137365708:A:C	C	-1.04238056105863e-5
chr6:137367521:C:T	T	4.19078359812799e-5
chr6:137371151:C:T	T	-1.43432626613955e-5
chr6:137374184:G:A	A	-1.06856597627796e-5
chr6:137375836:C:T	T	5.83287044432449e-6
chr6:137377477:T:G	G	2.79270809661682e-5
chr6:137385115:G:A	A	-1.60458478494817e-5
chr6:137385621:G:T	T	-2.07773384555801e-6
chr6:137391098:A:G	G	5.10864229889773e-5
chr6:137391218:C:T	T	-2.47222926610766e-5
chr6:137391348:A:G	G	3.43488818077735e-6
chr6:137396652:A:G	G	-1.23090386013345e-5
chr6:137410304:C:T	T	1.1627189828992e-5
chr6:137410807:A:G	G	1.89610579151974e-5
chr6:137414621:A:C	C	-2.38683632389811e-5
chr6:137417887:C:T	T	1.90200205285684e-4
chr6:137418286:C:T	T	-7.26763039331209e-6
chr6:137421368:C:T	T	-1.80339699668689e-5
chr6:137422287:G:A	A	-1.78358573390491e-5
chr6:137425448:G:A	A	-2.64737170404941e-5
chr6:137426823:A:C	C	8.75748114912278e-5
chr6:137428164:G:A	A	-1.38660383904139e-5
chr6:137432064:C:T	T	-1.2599852188172e-5
chr6:137437232:C:T	T	-3.62261677283563e-5
chr6:137437926:G:A	A	2.3717653284477e-5
chr6:137447188:C:T	T	4.0846471978921e-6
chr6:137447248:G:A	A	-2.9029442064421e-6
chr6:137448505:A:G	G	-4.8921905597079e-5
chr6:137453437:T:G	G	-3.71270701178761e-5
chr6:137457671:A:G	G	-4.03394892355554e-6
chr6:137465152:C:T	T	2.57323983523938e-6
chr6:137476907:A:G	G	-2.73627850396712e-6
chr6:137480027:C:T	T	4.56533108386646e-6
chr6:137480074:C:T	T	5.84796752172539e-5
chr6:137480452:T:G	G	3.25914521144962e-5
chr6:137482416:G:A	A	-2.78341057239808e-5
chr6:137484239:T:C	C	-9.5535730394569e-6
chr6:137485580:C:T	T	-1.88342571036812e-5
chr6:137489007:G:A	A	-1.01166640879568e-5
chr6:137495629:C:A	A	-5.13794070239929e-5
chr6:137503856:G:A	A	2.33312771856542e-4
chr6:137505031:C:T	T	8.22722405954767e-6
chr6:137509256:C:A	A	1.72792221289402e-5
chr6:137514682:C:T	T	3.51784210326952e-5
chr6:137523302:C:A	A	2.58936992333654e-5
chr6:137525594:G:A	A	5.82013981157364e-5
chr6:137527505:G:T	T	-3.60563717213825e-5
chr6:137529059:C:T	T	-1.4787516526837e-6
chr6:137531515:G:A	A	2.11482614121009e-5
chr6:137532323:T:G	G	-3.38007989263736e-5
chr6:137534372:A:G	G	-3.81062476270693e-5
chr6:137534658:C:T	T	3.18409605693674e-5
chr6:137536790:A:G	G	3.18409605693674e-5
chr6:137540811:G:A	A	-1.4258692349107e-5
chr6:137543963:C:A	A	3.45495316692063e-5
chr6:137546311:A:G	G	-6.38342619471951e-5
chr6:137548694:C:T	T	4.30732933258182e-5
chr6:137552084:T:C	C	-1.92452590135906e-5
chr6:137553271:A:G	G	-1.81716141135616e-6
chr6:137553331:A:G	G	3.44485104496521e-6
chr6:137570360:C:T	T	2.2329414060862e-5
chr6:137575510:T:G	G	1.4414826235863e-5
chr6:137580306:G:T	T	-6.24506353053343e-7
chr6:137583037:G:A	A	-1.35522989772728e-4
chr6:137599080:A:G	G	-8.23326426727483e-6
chr6:137601690:G:A	A	2.56484662128233e-5
chr6:137602253:G:A	A	3.53902028965818e-6
chr6:137603344:G:A	A	1.9086201095623e-6
chr6:137604854:C:A	A	9.42210306229786e-5
chr6:137608673:T:G	G	1.40957555727664e-5
chr6:137609165:C:T	T	6.14070471057544e-6
chr6:137609421:C:T	T	-1.2961094642791e-5
chr6:137611529:C:T	T	-4.69845769126917e-4
chr6:137613273:G:T	T	-1.61012828090208e-5
chr6:137615124:C:T	T	-2.4097303825093e-5
chr6:137619799:G:A	A	1.16904270648304e-5
chr6:137620090:C:T	T	-1.90221413717261e-6
chr6:137623621:G:T	T	-1.85661305050787e-5
chr6:137626851:T:C	C	-1.23280125576384e-6
chr6:137627280:G:A	A	1.22862030223196e-5
chr6:137627297:G:A	A	2.09498719971839e-4
chr6:137629910:T:C	C	3.37142220649657e-6
chr6:137630713:C:T	T	2.14766365581555e-5
chr6:137636752:C:T	T	3.07477596901994e-6
chr6:137637907:A:G	G	1.3647668252120499e-05
chr6:137638098:T:C	C	2.52320378668158e-5
chr6:137638415:A:G	G	3.49079831859862e-5
chr6:137639227:G:T	T	2.66199268703525e-5
chr6:137646077:G:A	A	-1.92058881285149e-5
chr6:137649703:G:A	A	2.44276772705454e-5
chr6:137651931:A:G	G	2.46390391956649e-5
chr6:137652212:G:A	A	1.73938962366637e-5
chr6:137653313:T:C	C	5.91645379959911e-6
chr6:137658582:T:C	C	2.76372793122125e-5
chr6:137660090:C:A	A	2.13055837324907e-6
chr6:137663798:A:G	G	1.03057872383518e-6
chr6:137664722:T:G	G	7.8958461618841e-5
chr6:137666013:G:T	T	6.08232292821267e-6
chr6:137680067:G:A	A	6.90378384471717e-6
chr6:137681500:C:T	T	-2.44425240332151e-5
chr6:137685367:G:A	A	-1.19110755292103e-6
chr6:137686393:G:T	T	2.56147983721383e-5
chr6:137697302:A:G	G	-1.48144685016449e-6
chr6:137701403:T:G	G	6.16582546272722e-6
chr6:137702105:C:A	A	3.56071520947411e-6
chr6:137702412:C:T	T	4.99357102468786e-5
chr6:137702467:C:T	T	1.91975650662923e-4
chr6:137702626:A:G	G	-4.49603784510162e-5
chr6:137705978:C:A	A	4.49042454392194e-6
chr6:137706525:A:G	G	6.4548455842122e-6
chr6:137712096:C:A	A	-1.34826729662876e-5
chr6:137712684:C:T	T	8.56156947479055e-6
chr6:137713157:T:C	C	-9.68204034293059e-6
chr6:137713208:G:T	T	1.7198591916678e-5
chr6:137716273:T:C	C	-2.4634473481646e-5
chr6:137725528:C:T	T	1.24334912497403e-5
chr6:137731543:C:T	T	2.86445150535967e-6
chr6:137732066:T:C	C	1.18002777806877e-5
chr6:137746623:T:C	C	2.03557855245826e-5
chr6:137754306:C:T	T	2.13900141868516e-6
chr6:137761708:G:A	A	2.40183599397515e-4
chr6:137762828:C:T	T	5.28759262266433e-5
chr6:137764059:C:T	T	1.8412291334206e-5
chr6:137764111:C:T	T	1.86061875665763e-5
chr6:137779322:T:C	C	1.64117236641784e-5
chr6:137791576:T:C	C	3.22646080056193e-5
chr6:137795353:G:T	T	8.03843914319066e-6
chr6:137799917:C:T	T	4.98309199046916e-6
chr6:137804228:C:T	T	2.35488176301153e-5
chr6:137805141:T:C	C	1.52495538498987e-5
chr6:137806067:A:C	C	-2.78313184690032e-5
chr6:137806676:G:T	T	-1.50292886803431e-4
chr6:137806941:G:A	A	4.38730947191203e-5
chr6:137824415:G:T	T	9.41867606506788e-6
chr6:137828616:T:C	C	4.93420961104677e-6
chr6:137829402:C:T	T	-3.40920661757143e-4
chr6:137829716:G:A	A	-1.57479287757942e-6
chr6:137843868:A:G	G	2.1824606951048e-6
chr6:137874556:T:C	C	7.39859721434678e-5
chr6:137884879:G:A	A	1.43763278209815e-5
chr6:137901945:T:C	C	1.91846313352622e-5
chr6:137906227:T:G	G	-6.95030258524482e-5
chr6:137921300:T:C	C	-6.97857130266933e-5
chr6:137927704:G:A	A	-3.8766195680136e-5
chr6:137930066:C:T	T	-1.52160818555157e-5
chr6:137932440:T:C	C	-6.99013100246012e-5
chr6:137932801:C:T	T	-1.06599357078646e-4
chr6:137937086:G:A	A	6.55411654057859e-5
chr6:137942505:G:A	A	9.1869664262589e-5
chr6:137944170:C:A	A	-6.5356603050012e-6
chr6:137945548:T:C	C	-4.6013043980787e-6
chr6:137947861:G:A	A	-9.91409495529444e-6
chr6:137950805:C:T	T	3.95162444561727e-7
chr6:137954632:C:T	T	-6.29807686029362e-7
chr6:137957404:A:G	G	-1.44489493064639e-5
chr6:137957718:T:C	C	-2.45422649369439e-5
chr6:137959832:T:C	C	3.17068327648942e-5
chr6:137962128:C:T	T	3.16247351892912e-6
chr6:137966516:C:T	T	-4.6127132942331e-7
chr6:137970223:C:T	T	4.06877442055023e-6
chr6:137976703:C:T	T	8.42383475857538e-6
chr6:137977956:T:C	C	1.59204282179218e-6
chr6:137978955:T:C	C	2.82609416578203e-6
chr6:137980375:G:A	A	4.26856799511447e-6
chr6:137980437:T:G	G	-1.12025562197408e-4
chr6:137980784:C:T	T	-3.30032346547212e-6
chr6:137981490:G:T	T	-2.49145104693096e-6
chr6:137982979:C:T	T	1.55784811719549e-6
chr6:137983478:T:C	C	3.88545901748418e-5
chr6:137989996:G:A	A	-9.04983297611423e-5
chr6:137991278:C:T	T	3.1114764219867e-5
chr6:137991917:A:G	G	-4.14614891701857e-6
chr6:137992241:A:G	G	3.75603989217495e-5
chr6:137992347:G:T	T	-3.2170339407903e-6
chr6:137992414:G:A	A	-3.54498491372142e-4
chr6:137995866:G:A	A	3.55607430132279e-6
chr6:137996859:C:T	T	-1.4864199238738e-5
chr6:137999574:T:C	C	8.90190830381505e-6
chr6:138003934:T:C	C	1.02159887642974e-5
chr6:138005218:G:A	A	-4.63386815268821e-5
chr6:138005556:G:T	T	-5.32742421628423e-6
chr6:138007741:A:G	G	-6.8236186637093e-6
chr6:138008493:C:T	T	-4.47180343466762e-5
chr6:138016409:T:G	G	-3.36293370420139e-5
chr6:138016635:G:T	T	1.48960705732456e-5
chr6:138018010:T:G	G	8.23958796273487e-6
chr6:138019539:A:G	G	-1.64018109064891e-5
chr6:138021882:G:A	A	-6.12074793955423e-7
chr6:138022495:G:T	T	-3.86792172505611e-6
chr6:138025988:A:G	G	-5.75089143712497e-6
chr6:138027360:A:G	G	1.38669856534174e-5
chr6:138028035:C:T	T	-4.7505896817497e-5
chr6:138033043:C:T	T	-1.63393910891904e-5
chr6:138033113:G:A	A	-7.75604339948306e-6
chr6:138035881:T:G	G	-1.78832789249746e-5
chr6:138038568:G:A	A	-1.08755919649234e-5
chr6:138041927:C:T	T	4.87358646122041e-6
chr6:138042598:C:T	T	-8.3982116835437e-6
chr6:138044434:A:G	G	1.06441460649567e-6
chr6:138045137:A:C	C	7.32296138547688e-6
chr6:138045670:T:C	C	-3.3082217867617e-5
chr6:138053862:C:T	T	7.58391219413933e-5
chr6:138060321:C:T	T	3.01670646230698e-4
chr6:138063000:G:A	A	1.84284330151731e-4
chr6:138064344:G:A	A	-1.07779882537781e-4
chr6:138083810:T:C	C	5.75844139488985e-6
chr6:138088630:T:C	C	1.2451010228011e-5
chr6:138089211:T:G	G	2.85214783754864e-6
chr6:138092132:A:G	G	-5.3623259574885e-6
chr6:138092526:T:G	G	8.64844010508004e-6
chr6:138093950:C:T	T	-8.15755131228698e-6
chr6:138094109:G:A	A	-1.88490177668156e-5
chr6:138095288:T:C	C	2.69680222999562e-6
chr6:138096271:C:T	T	-1.00773500440318e-5
chr6:138096278:T:C	C	3.2171243677617e-5
chr6:138105137:G:A	A	5.21132326087712e-5
chr6:138105603:A:G	G	-3.59803554661297e-7
chr6:138105910:A:G	G	-4.28728813583696e-5
chr6:138110985:C:T	T	3.85845066951826e-5
chr6:138114069:C:T	T	1.28107376925451e-5
chr6:138114813:T:G	G	-1.3938796930513e-5
chr6:138117586:T:C	C	-9.80120717337728e-6
chr6:138117799:G:A	A	-5.78085027523278e-5
chr6:138119701:T:C	C	-1.84259300578845e-5
chr6:138123223:G:A	A	1.00224297377899e-5
chr6:138126461:G:A	A	1.93939824696544e-5
chr6:138128932:A:G	G	-6.15063579541192e-6
chr6:138140738:G:A	A	4.70180619923235e-6
chr6:138146276:G:T	T	1.29883994947416e-5
chr6:138154390:G:A	A	1.09612479376026e-5
chr6:138155894:A:C	C	-1.2411775877002e-5
chr6:138158105:C:T	T	-1.23654195728127e-5
chr6:138159460:A:G	G	-3.91962711521158e-5
chr6:138160948:A:G	G	6.04421970332521e-5
chr6:138160980:T:C	C	-3.71388676200088e-5
chr6:138170670:G:A	A	-1.35384851148878e-4
chr6:138188768:G:T	T	1.75837540686462e-5
chr6:138192498:T:C	C	-9.26176438267196e-6
chr6:138207276:T:C	C	-9.80178800191174e-6
chr6:138214798:T:C	C	-1.02339560864434e-5
chr6:138216295:C:A	A	-3.55828672644675e-5
chr6:138218178:A:G	G	-4.00105185914989e-5
chr6:138219601:A:G	G	2.93134456927832e-5
chr6:138224690:G:A	A	2.45967076996744e-6
chr6:138260821:G:A	A	-1.34552219640392e-5
chr6:138263127:G:A	A	-5.62762048950242e-6
chr6:138276131:C:T	T	-1.4898737861248e-5
chr6:138287075:C:T	T	-2.82012492287305e-5
chr6:138289568:G:A	A	-1.1896741129942e-5
chr6:138295207:A:G	G	-1.24200807292565e-6
chr6:138295997:T:C	C	-1.02626810478807e-4
chr6:138297725:C:T	T	-1.53067854101397e-5
chr6:138307670:C:T	T	-2.50657236501736e-5
chr6:138310205:G:A	A	1.19183348199098e-5
chr6:138310439:G:A	A	2.06549756931966e-5
chr6:138317128:A:G	G	-1.58075351966427e-5
chr6:138324265:A:G	G	-5.15396006192553e-5
chr6:138333770:G:A	A	1.35689859307969e-4
chr6:138335375:C:T	T	-3.71555842117179e-8
chr6:138338848:T:C	C	2.31392809536067e-5
chr6:138358366:G:A	A	-8.90350350565589e-6
chr6:138370404:A:G	G	-1.38422844389825e-5
chr6:138396186:T:C	C	-3.19555268227279e-6
chr6:138418864:G:A	A	4.00933818707431e-5
chr6:138422778:T:C	C	-1.32962022947248e-5
chr6:138432200:C:T	T	-2.34261435130232e-5
chr6:138445627:C:A	A	4.22840860963626e-5
chr6:138447163:A:C	C	-2.44775754035565e-5
chr6:138448549:T:C	C	1.10821389162553e-5
chr6:138450815:A:G	G	5.08839885391247e-6
chr6:138451038:A:G	G	1.43934968206756e-5
chr6:138455810:A:G	G	3.60536858864316e-5
chr6:138459312:C:T	T	3.86474444874485e-5
chr6:138470849:A:G	G	2.7358200701695e-5
chr6:138473491:A:G	G	2.36038422054778e-5
chr6:138491393:A:G	G	-3.85138254888826e-5
chr6:138491590:A:G	G	-2.47770711365567e-5
chr6:138493761:A:G	G	1.85705775364092e-5
chr6:138500965:T:C	C	-8.25564655745815e-5
chr6:138501412:A:G	G	1.39055030614352e-5
chr6:138502411:G:A	A	4.20505132602627e-6
chr6:138503334:T:C	C	-7.08067055293937e-6
chr6:138503878:T:G	G	2.29701112793708e-5
chr6:138509429:T:C	C	-6.68582061729736e-6
chr6:138509683:T:G	G	2.39692385330506e-5
chr6:138512256:G:A	A	1.35954220396987e-4
chr6:138513301:C:T	T	2.6992082584083e-5
chr6:138515408:T:C	C	3.28258555537612e-5
chr6:138515791:G:A	A	-4.7180663450482e-6
chr6:138520020:T:C	C	2.36029511644262e-6
chr6:138533971:C:T	T	3.91900057016079e-5
chr6:138536159:G:A	A	8.71533638953565e-6
chr6:138543500:C:T	T	1.00877681867719e-5
chr6:138546005:G:A	A	-1.31999058937802e-5
chr6:138551508:C:T	T	4.91819882045236e-6
chr6:138553668:A:G	G	-2.18852582795166e-6
chr6:138580271:T:C	C	-3.52929746291082e-5
chr6:138588524:G:T	T	-1.36777134918503e-5
chr6:138588771:A:G	G	-2.23541579408637e-5
chr6:138593337:G:A	A	-5.57156262262243e-5
chr6:138607718:A:G	G	-3.00637186457582e-5
chr6:138608297:C:T	T	-2.03907621725128e-6
chr6:138612327:T:G	G	3.53376300358997e-6
chr6:138621293:T:G	G	-4.71919049367157e-7
chr6:138624689:C:T	T	-2.67536780433666e-5
chr6:138644223:C:A	A	6.47904304830225e-6
chr6:138645077:A:G	G	-1.32740032826562e-5
chr6:138649926:A:G	G	2.05177988687819e-5
chr6:138659617:A:G	G	5.98191919948448e-6
chr6:138682665:G:A	A	-3.00367528804485e-5
chr6:138685269:A:G	G	-3.94600122449011e-5
chr6:138696643:G:A	A	-2.21779925696449e-5
chr6:138704935:A:G	G	-4.73613212913306e-5
chr6:138705235:C:A	A	5.37278833515841e-6
chr6:138714653:A:G	G	-1.63774491312854e-6
chr6:138717505:T:G	G	5.81053857120702e-5
chr6:138721796:A:G	G	-1.26331659514868e-4
chr6:138725165:T:C	C	2.49566902823548e-5
chr6:138726490:G:A	A	3.54257255952556e-6
chr6:138729925:T:C	C	1.15958570953168e-5
chr6:138735601:G:A	A	4.54822672939128e-5
chr6:138737281:C:T	T	-4.05127120745458e-6
chr6:138739776:C:T	T	-1.69718901796375e-5
chr6:138741770:A:G	G	-5.04074499377759e-7
chr6:138742423:T:C	C	2.07992428632743e-5
chr6:138753138:G:A	A	-2.76704626895347e-5
chr6:138762605:T:C	C	-1.00573585090005e-4
chr6:138776095:C:T	T	-3.96232978220236e-5
chr6:138781229:T:C	C	-4.43220561411207e-6
chr6:138788561:T:C	C	-1.27536254027832e-5
chr6:138789208:A:G	G	-8.47038666039606e-6
chr6:138801103:A:G	G	-2.90676272092161e-5
chr6:138805349:A:G	G	1.4286460329072e-4
chr6:138809925:A:C	C	-1.03656032467169e-5
chr6:138812975:C:T	T	3.77341942415494e-6
chr6:138813286:C:A	A	1.18358668790069e-5
chr6:138813617:T:C	C	-6.7567001484812e-5
chr6:138816389:T:G	G	-6.64557262149621e-5
chr6:138820000:C:A	A	-9.17489399159985e-6
chr6:138821772:C:T	T	-5.57099411680921e-6
chr6:138821804:A:G	G	-1.6969615844772e-5
chr6:138821870:C:T	T	-2.88982352341126e-5
chr6:138831568:C:T	T	3.50302564267981e-5
chr6:138837055:G:A	A	-2.78742015296361e-5
chr6:138837360:C:T	T	-1.84530070739726e-5
chr6:138840913:C:T	T	-3.036193900853e-5
chr6:138872466:A:G	G	1.24903647379875e-5
chr6:138875123:T:C	C	-1.87228612042078e-6
chr6:138875387:G:A	A	-2.05646247419283e-5
chr6:138876472:G:A	A	-1.78645942916977e-5
chr6:138876604:T:G	G	1.05807769748668e-5
chr6:138878753:G:A	A	-2.73805170167197e-5
chr6:138880627:T:C	C	1.31145916400339e-6
chr6:138883801:G:A	A	2.7915665692851e-5
chr6:138884280:T:G	G	-2.99576623299946e-5
chr6:138895289:T:C	C	-4.6140946982142e-6
chr6:138896963:G:A	A	3.22420258927708e-5
chr6:138900629:C:T	T	-4.8112860805189e-5
chr6:138900713:G:T	T	-8.69684195380257e-6
chr6:138904788:G:T	T	-1.77419781724181e-8
chr6:138906248:G:A	A	-6.60739326825756e-6
chr6:138906342:A:C	C	-2.43505454175917e-6
chr6:138906669:T:C	C	1.3965574590229e-5
chr6:138908735:C:T	T	-1.50480042607867e-5
chr6:138925939:T:C	C	-4.67123542617555e-6
chr6:138927119:C:T	T	3.06488579440555e-4
chr6:138940349:T:C	C	5.4168176719598e-6
chr6:138964493:G:A	A	4.23257463114486e-6
chr6:139001397:A:G	G	-2.85920831982604e-5
chr6:139004574:T:C	C	-1.25245906343688e-6
chr6:139006757:A:C	C	-3.00419132904637e-5
chr6:139006967:G:A	A	1.07483301334057e-4
chr6:139007523:C:T	T	-1.25454354371388e-5
chr6:139007628:T:C	C	-3.79506434670077e-5
chr6:139014391:C:T	T	-4.21729270882261e-5
chr6:139014458:C:T	T	-7.74592918181836e-6
chr6:139018028:T:C	C	-8.83735207455796e-6
chr6:139018286:C:T	T	-7.25495867416195e-6
chr6:139019917:C:T	T	-4.88112634894971e-5
chr6:139021209:T:C	C	-1.88781741715757e-5
chr6:139027347:G:A	A	6.69160563731737e-6
chr6:139028014:A:C	C	1.09149006856835e-6
chr6:139030056:A:C	C	1.12008724494371e-5
chr6:139030342:A:G	G	1.85078385539757e-5
chr6:139032637:A:G	G	-3.0923678961424e-5
chr6:139032895:A:C	C	7.0846823137205e-6
chr6:139037725:C:T	T	8.0915936089513e-6
chr6:139041965:C:T	T	1.54340229234726e-5
chr6:139043218:G:A	A	-7.26950331641422e-6
chr6:139044093:A:C	C	1.85222940589354e-5
chr6:139057409:T:G	G	-2.88820632224654e-5
chr6:139059328:C:A	A	3.97507429264802e-5
chr6:139059419:C:T	T	3.94935662549411e-5
chr6:139059766:T:C	C	2.16247117229247e-5
chr6:139063388:A:G	G	9.33636360723052e-5
chr6:139070354:G:A	A	1.26341511364384e-5
chr6:139082646:A:G	G	1.01407359885687e-5
chr6:139090262:G:A	A	1.42117860865586e-5
chr6:139095089:C:T	T	-1.84385350967626e-6
chr6:139097439:T:C	C	-1.44401817570707e-5
chr6:139099593:A:G	G	-4.06787577249374e-5
chr6:139109459:T:C	C	2.68447344317763e-5
chr6:139110420:G:A	A	1.98901219784294e-5
chr6:139114440:T:C	C	9.68446531227254e-6
chr6:139114741:A:C	C	2.36475945333206e-5
chr6:139116690:T:C	C	-2.02363166937932e-5
chr6:139129532:A:C	C	-2.07675203081107e-6
chr6:139148817:C:T	T	-6.33224584471481e-6
chr6:139149625:T:G	G	-4.52389782942283e-6
chr6:139155688:T:C	C	1.4099768987854e-5
chr6:139169161:C:T	T	1.8354719966131e-5
chr6:139176543:A:G	G	-1.79277376518977e-5
chr6:139178865:T:C	C	-2.36883169887462e-6
chr6:139178998:T:C	C	3.6644239234198e-6
chr6:139181071:G:A	A	-2.655723109876e-7
chr6:139192244:G:A	A	-1.07526157791475e-5
chr6:139194902:C:T	T	2.85341920911994e-5
chr6:139203392:G:T	T	-1.91091077429429e-5
chr6:139204912:G:A	A	2.02758906839735e-6
chr6:139223209:A:G	G	3.40070886613428e-6
chr6:139227909:G:A	A	-1.42218889724077e-5
chr6:139237780:C:T	T	-1.51575854366329e-5
chr6:139239003:C:A	A	-7.02687127625242e-5
chr6:139239126:C:T	T	-3.17777118177478e-5
chr6:139241774:T:C	C	5.01222804108433e-5
chr6:139242518:G:A	A	7.02650291497661e-5
chr6:139257872:G:T	T	4.69977190792576e-6
chr6:139261828:G:T	T	-1.2257867983628e-5
chr6:139263477:A:G	G	2.50172292657538e-5
chr6:139265517:G:A	A	-2.95272776774425e-5
chr6:139272384:G:A	A	-1.6797208018425e-5
chr6:139272635:T:C	C	4.15130273087868e-7
chr6:139278713:A:G	G	1.66388147983304e-6
chr6:139281180:T:C	C	-3.10767350442902e-6
chr6:139290562:A:G	G	7.95908749748908e-5
chr6:139295733:C:A	A	8.02812792263717e-5
chr6:139296453:A:G	G	1.84422496267203e-6
chr6:139298919:T:C	C	1.32366128633717e-5
chr6:139299188:G:A	A	1.29183257100025e-5
chr6:139305082:T:C	C	7.45585890465092e-6
chr6:139306274:T:C	C	8.65308971105597e-7
chr6:139306401:A:G	G	-3.72381924821591e-5
chr6:139309061:C:T	T	3.7784725538384e-6
chr6:139312263:T:C	C	-3.85738733147317e-6
chr6:139316123:A:G	G	1.04381201452405e-5
chr6:139316616:T:C	C	-3.15592654670287e-6
chr6:139320718:A:G	G	3.00521724922665e-5
chr6:139324158:T:C	C	-1.2097799245555e-5
chr6:139324534:T:G	G	-3.0435097333057e-5
chr6:139327145:A:G	G	1.91830268991e-5
chr6:139327216:C:T	T	-1.52331867344856e-5
chr6:139330408:T:C	C	-6.60026063553712e-6
chr6:139331751:G:A	A	-1.32038748086227e-5
chr6:139337110:G:A	A	-1.10437888578684e-5
chr6:139337729:G:A	A	2.88259160675312e-6
chr6:139337809:T:C	C	1.49923303954648e-5
chr6:139338875:C:T	T	-1.52274290078366e-5
chr6:139338954:G:A	A	9.10591209980926e-6
chr6:139342748:C:T	T	3.98940951481684e-5
chr6:139345294:C:T	T	8.50928408816282e-5
chr6:139348994:G:A	A	5.27724228896168e-5
chr6:139349731:G:A	A	-6.84987581104001e-6
chr6:139354064:T:C	C	-1.47468718335374e-5
chr6:139354342:G:A	A	8.04251354934226e-5
chr6:139357020:A:G	G	-1.32553892128334e-5
chr6:139359855:T:C	C	-3.67738493320435e-5
chr6:139360894:T:C	C	2.43793080876471e-5
chr6:139365100:G:T	T	-6.84282683696084e-6
chr6:139372296:G:T	T	5.87378792894732e-5
chr6:139376567:C:T	T	-2.17604775386312e-5
chr6:139383406:A:G	G	-7.45460666458491e-6
chr6:139385085:A:G	G	2.57277538253839e-7
chr6:139387147:G:T	T	-1.89095361131794e-5
chr6:139394061:C:A	A	-1.91533213490791e-5
chr6:139400705:G:A	A	-1.74634635387457e-6
chr6:139409901:A:G	G	6.47385082338753e-7
chr6:139410399:G:A	A	-7.39342201926627e-6
chr6:139423133:C:T	T	9.64137638676751e-6
chr6:139423227:A:G	G	-1.04797519888724e-5
chr6:139424602:A:G	G	-3.29883872501612e-6
chr6:139427109:C:A	A	-6.09003023528924e-5
chr6:139429990:G:A	A	-6.41201685745903e-7
chr6:139433605:C:T	T	-6.91013883267316e-6
chr6:139437195:T:C	C	-4.24014581513551e-5
chr6:139437964:C:T	T	-3.61549569084357e-6
chr6:139440731:G:A	A	-3.00791695148502e-5
chr6:139444263:C:T	T	-1.80614740343498e-5
chr6:139446851:T:C	C	-7.65953674135444e-6
chr6:139446865:A:C	C	9.05412864688961e-6
chr6:139450758:T:C	C	2.50373610162808e-6
chr6:139452868:C:T	T	-1.37695763037152e-5
chr6:139453716:A:G	G	8.35553572783432e-6
chr6:139460345:A:C	C	-3.80640410464799e-5
chr6:139470120:G:A	A	2.61149345743145e-6
chr6:139470572:A:G	G	2.17241158829077e-5
chr6:139470608:A:G	G	-1.48842512135365e-5
chr6:139476182:A:C	C	-7.81570393036916e-5
chr6:139480158:A:G	G	-3.2890673074618e-6
chr6:139482052:A:G	G	-8.0753116408422e-6
chr6:139482164:A:G	G	-9.81674971542919e-6
chr6:139485610:A:C	C	-1.18144710899024e-4
chr6:139486863:G:A	A	1.42225433729619e-5
chr6:139490552:G:A	A	-1.40067272635459e-6
chr6:139494540:T:C	C	-5.09305389748639e-5
chr6:139499821:C:T	T	1.27188184295784e-6
chr6:139500156:T:C	C	5.04351471793433e-5
chr6:139501190:A:G	G	2.62699843167189e-6
chr6:139505689:C:T	T	3.44536089350191e-5
chr6:139508423:A:G	G	-1.72205581487131e-5
chr6:139508529:C:T	T	-1.70047942848145e-5
chr6:139510043:G:A	A	-6.58686084153177e-6
chr6:139510620:T:C	C	-1.81428498565467e-5
chr6:139510844:T:C	C	-9.5068300475863e-6
chr6:139512379:G:A	A	3.33370826794152e-5
chr6:139512395:A:G	G	2.95694658218664e-5
chr6:139512875:T:G	G	-9.45038760032178e-6
chr6:139513212:A:G	G	-3.94940699552042e-5
chr6:139519556:A:C	C	-3.03934982620741e-6
chr6:139523292:G:A	A	-7.26453335239909e-6
chr6:139526584:C:T	T	-3.69632081355131e-5
chr6:139527258:G:A	A	3.6082740870299e-5
chr6:139530524:A:G	G	5.32793652227336e-6
chr6:139537156:A:G	G	2.01817898154471e-5
chr6:139541109:T:C	C	3.38061960027137e-7
chr6:139543822:G:A	A	-2.8957768749109e-6
chr6:139550065:G:T	T	5.07607391410058e-8
chr6:139550516:A:G	G	1.84479843417297e-6
chr6:139550729:G:A	A	-2.73273136568265e-5
chr6:139557118:T:G	G	2.62228977788262e-6
chr6:139570879:T:C	C	-5.06757295734125e-6
chr6:139573774:C:T	T	3.33447219569069e-5
chr6:139575009:G:T	T	-1.13424477513484e-5
chr6:139576033:G:A	A	-2.79931706357014e-5
chr6:139576790:C:T	T	-4.22022842446295e-6
chr6:139578556:A:G	G	-2.10245176997869e-5
chr6:139579569:G:A	A	-6.38788991054456e-6
chr6:139580630:C:A	A	2.03143776154777e-6
chr6:139581239:C:T	T	9.76653049759108e-6
chr6:139582437:T:G	G	1.62712869945782e-5
chr6:139586607:T:C	C	-9.23291509904126e-6
chr6:139590185:C:T	T	1.78068217283506e-5
chr6:139594994:G:T	T	4.01091918484746e-5
chr6:139598800:C:T	T	5.38659995900934e-6
chr6:139605033:G:T	T	-3.57230085153364e-5
chr6:139622331:T:C	C	-5.17317423848901e-5
chr6:139628419:C:A	A	1.70225161162131e-5
chr6:139637233:C:T	T	3.81818168313983e-6
chr6:139638024:A:G	G	-1.5655294096717e-7
chr6:139638040:A:G	G	3.9184175204002e-6
chr6:139639696:A:G	G	3.83351298840644e-6
chr6:139641380:A:G	G	-6.73014464365892e-6
chr6:139642389:T:C	C	-2.07473291027637e-5
chr6:139642820:T:G	G	-1.869755457906e-5
chr6:139646534:C:T	T	-5.54879129397431e-7
chr6:139648358:C:T	T	6.04943346878418e-5
chr6:139651850:A:G	G	-1.44957232420179e-5
chr6:139654136:T:C	C	-3.35638119154596e-5
chr6:139655047:C:A	A	4.68708131605324e-6
chr6:139667879:A:G	G	-6.9707027147666e-6
chr6:139677107:C:A	A	1.78612934594301e-5
chr6:139685118:A:G	G	7.50861850502499e-5
chr6:139695272:C:T	T	-2.10827041368774e-5
chr6:139695885:G:A	A	-1.16757984775767e-5
chr6:139696620:G:T	T	1.1737743913376e-5
chr6:139696887:T:G	G	2.10480012402893e-6
chr6:139700390:T:C	C	-6.94030348637749e-6
chr6:139710152:G:A	A	-3.27710010094661e-5
chr6:139716207:G:T	T	-4.5785433191057e-5
chr6:139717229:T:C	C	3.35568376255488e-5
chr6:139753902:A:G	G	5.10005192454094e-5
chr6:139768901:T:C	C	2.00481035838062e-5
chr6:139777423:C:T	T	1.57842130608652e-5
chr6:139781801:T:G	G	2.67361300544302e-6
chr6:139783543:G:A	A	-1.82607442125404e-5
chr6:139797770:C:T	T	-1.02765912352979e-5
chr6:139811976:G:A	A	2.42834309646154e-6
chr6:139815055:A:G	G	2.61152624473781e-5
chr6:139815394:T:C	C	7.8087881173781e-6
chr6:139818678:A:G	G	-1.1812144363999e-5
chr6:139823316:G:A	A	7.97796358255275e-6
chr6:139827095:C:A	A	2.09202603027157e-6
chr6:139835805:A:G	G	-1.27606265542152e-5
chr6:139837691:T:C	C	-2.89801737889334e-5
chr6:139838041:A:G	G	-4.52069535919579e-5
chr6:139838140:C:T	T	-6.25169498888205e-6
chr6:139843149:T:G	G	-8.62811618520343e-6
chr6:139849020:T:C	C	1.83975386817605e-4
chr6:139852333:G:A	A	8.07811384211149e-6
chr6:139861409:A:G	G	-4.04111903207361e-6
chr6:139863830:T:C	C	-5.47913590401897e-7
chr6:139869721:T:C	C	-1.5251452659684e-5
chr6:139873159:G:A	A	2.25182892062924e-6
chr6:139873479:T:C	C	1.12578484784804e-5
chr6:139875097:G:A	A	-2.7586090056456e-5
chr6:139875942:C:T	T	8.64635671381669e-6
chr6:139876325:C:T	T	2.50088817568187e-5
chr6:139880266:T:C	C	1.69259555405677e-5
chr6:139885623:C:T	T	8.09246155079289e-5
chr6:139893460:T:G	G	3.34060488341331e-5
chr6:139898277:A:G	G	6.12841562841954e-6
chr6:139908933:T:C	C	2.58064233513744e-5
chr6:139909770:G:T	T	1.17866779282588e-5
chr6:139910618:A:C	C	1.91454451684715e-4
chr6:139920135:G:A	A	-9.09519266701976e-6
chr6:139928329:G:A	A	1.66275745118609e-5
chr6:139939476:A:G	G	2.07670255935452e-4
chr6:139940730:G:A	A	1.87504713563364e-6
chr6:139942690:G:A	A	3.2946330069005e-6
chr6:139948874:T:G	G	1.45413365258082e-5
chr6:139949732:A:G	G	-6.94151894388802e-5
chr6:139952510:G:A	A	-1.66070648367355e-6
chr6:139979924:C:T	T	-1.00279212882122e-4
chr6:139982264:G:A	A	4.95758608808132e-7
chr6:139991455:C:T	T	2.61677563740908e-5
chr6:139998195:A:G	G	3.30341604494173e-6
chr6:140003548:A:G	G	2.6793857848998e-5
chr6:140004734:A:G	G	2.64485982999e-5
chr6:140009690:A:C	C	2.25343675366799e-5
chr6:140012022:T:C	C	6.16991428667941e-5
chr6:140036343:C:T	T	-2.79167385824924e-5
chr6:140046039:T:C	C	-5.11952387223602e-5
chr6:140047787:C:T	T	2.71168951104417e-5
chr6:140050894:A:C	C	9.02111709742348e-5
chr6:140079024:T:G	G	-2.62567428706242e-5
chr6:140112879:A:C	C	3.53294972486389e-5
chr6:140133887:G:A	A	2.78920148396091e-5
chr6:140141876:A:C	C	-2.68141376406742e-5
chr6:140144966:A:G	G	-2.39794772887476e-5
chr6:140154434:A:G	G	-1.19982346850313e-7
chr6:140154951:C:T	T	-9.15846776736135e-7
chr6:140183271:G:A	A	-2.05359890996857e-5
chr6:140197324:A:G	G	5.47146748202705e-5
chr6:140252389:A:G	G	1.27940671950593e-5
chr6:140257357:A:G	G	-4.01026408647814e-6
chr6:140274607:T:C	C	-3.18908643680578e-5
chr6:140328587:C:T	T	-6.41709338908026e-5
chr6:140336943:G:A	A	1.04159757174825e-5
chr6:140346165:C:T	T	5.10890059486007e-5
chr6:140362259:T:C	C	-9.56795340559586e-6
chr6:140377232:A:G	G	-5.26083594078084e-5
chr6:140410968:A:G	G	3.62104606490325e-6
chr6:140412734:G:A	A	-1.82745431208703e-5
chr6:140413832:A:G	G	1.06466642722498e-5
chr6:140420696:C:A	A	9.72487337584716e-7
chr6:140428591:G:T	T	3.11815301423568e-5
chr6:140450280:T:C	C	-4.83341036657254e-5
chr6:140458036:A:G	G	3.71069232257748e-5
chr6:140464840:C:T	T	1.00965264635666e-5
chr6:140473294:T:C	C	-1.15442843213983e-5
chr6:140474498:T:C	C	-1.06701210322262e-5
chr6:140543421:T:C	C	-1.04897724648816e-5
chr6:140571074:A:C	C	9.94007793565602e-6
chr6:140581682:A:G	G	-1.85285440838806e-5
chr6:140591750:A:G	G	-7.81360015816271e-5
chr6:140621413:C:T	T	-1.79729913531853e-5
chr6:140622545:G:A	A	1.09638665593342e-6
chr6:140627290:T:C	C	-2.50682050060821e-5
chr6:140634851:T:C	C	7.81220034847816e-6
chr6:140636910:C:T	T	-4.41148263048738e-5
chr6:140680283:C:A	A	-2.18733698493363e-5
chr6:140684201:A:C	C	-2.23264677339197e-5
chr6:140694621:A:G	G	-2.13355124074589e-5
chr6:140703810:T:C	C	-6.53703142958608e-6
chr6:140715235:C:T	T	-2.57343486504372e-5
chr6:140718177:T:C	C	-1.01574645511257e-5
chr6:140720192:T:G	G	-2.63484613682513e-6
chr6:140721389:T:C	C	-2.80935240031868e-5
chr6:140740281:C:T	T	-6.9984688326512e-6
chr6:140741277:T:C	C	-9.70082185449602e-6
chr6:140783166:C:T	T	-4.07587733171134e-5
chr6:140792333:T:C	C	9.36983430926793e-6
chr6:140798174:G:T	T	-4.1463756391696e-5
chr6:140805546:T:C	C	-3.72584179582812e-6
chr6:140811866:T:C	C	1.39394916270653e-5
chr6:140815510:T:C	C	-6.47248001973432e-6
chr6:140822386:G:A	A	-6.85428184588715e-6
chr6:140831909:C:T	T	-4.59912538476118e-5
chr6:140832221:C:T	T	1.30398589575776e-5
chr6:140850286:C:T	T	6.86277695778953e-6
chr6:140850424:A:G	G	-3.43976238056597e-6
chr6:140864091:T:C	C	1.03711680653485e-5
chr6:140867736:C:T	T	-3.62104403208648e-6
chr6:140875116:A:G	G	-1.29891713546339e-5
chr6:140879471:A:G	G	-1.3763929549822e-5
chr6:140884233:C:T	T	-1.01175904364225e-6
chr6:140893159:A:G	G	1.66276168446966e-5
chr6:140898305:C:A	A	-1.98924597056711e-6
chr6:140905933:A:G	G	-2.46376975072956e-6
chr6:140912483:G:A	A	1.74803079070963e-6
chr6:140920326:C:T	T	2.47489207599478e-6
chr6:140920739:G:A	A	1.29216088054037e-5
chr6:140923193:G:A	A	7.46498661005398e-6
chr6:140930328:A:C	C	-5.75439430348758e-5
chr6:140937939:T:C	C	9.4437967318251e-5
chr6:140942535:A:G	G	-9.19342736538621e-5
chr6:140943533:C:A	A	-3.44991094297923e-5
chr6:140949523:T:C	C	4.79747993759554e-6
chr6:140951379:T:C	C	-5.50352039881829e-5
chr6:140956319:T:C	C	1.51109172716585e-5
chr6:140996945:T:C	C	2.25430140372189e-5
chr6:141004269:A:G	G	-8.62738941259307e-6
chr6:141011594:C:T	T	-2.12599780018845e-6
chr6:141031804:T:C	C	-7.90145021590131e-5
chr6:141033234:G:A	A	3.13679123471917e-5
chr6:141042672:G:A	A	-1.36045484899368e-5
chr6:141043335:G:A	A	-1.07255914119062e-6
chr6:141062801:A:G	G	-4.10959878160888e-5
chr6:141078675:T:C	C	-7.5550262301729e-6
chr6:141094540:G:A	A	6.55795431458836e-5
chr6:141105987:G:A	A	-8.78205409730314e-5
chr6:141107118:T:C	C	7.4448330538634e-6
chr6:141107247:T:G	G	1.58645024549138e-5
chr6:141121688:A:G	G	-1.41673668036926e-5
chr6:141135110:C:T	T	7.89286854353622e-5
chr6:141152226:G:A	A	2.27556575503294e-5
chr6:141158252:T:G	G	-2.97481211424066e-5
chr6:141167344:C:T	T	-6.5101505449851e-6
chr6:141174328:G:A	A	2.42860036582486e-5
chr6:141208842:C:T	T	1.92326049993143e-5
chr6:141212786:G:A	A	2.42333062310619e-5
chr6:141214345:T:C	C	-7.55951925177109e-5
chr6:141233987:A:C	C	2.24127419470042e-5
chr6:141236436:A:C	C	1.70739319863705e-5
chr6:141241622:T:C	C	3.56448991850923e-5
chr6:141243153:A:C	C	1.03729719533166e-5
chr6:141271210:G:T	T	-3.78124232722864e-5
chr6:141271383:G:A	A	-1.66967886063143e-4
chr6:141275389:C:T	T	-4.05947138831525e-5
chr6:141281542:A:G	G	-3.58449234311817e-5
chr6:141281856:C:T	T	6.34377914780171e-5
chr6:141290530:C:A	A	8.14217144319423e-5
chr6:141313129:G:A	A	1.44713336484998e-5
chr6:141315331:G:A	A	-3.07156896107386e-6
chr6:141326538:C:T	T	-4.42458667420533e-5
chr6:141346641:T:C	C	-5.05271051749847e-5
chr6:141350595:G:A	A	2.45006721197047e-5
chr6:141353142:C:T	T	-7.87734774851448e-5
chr6:141385908:A:G	G	-6.50284833995003e-6
chr6:141388285:T:G	G	2.3678724577246e-5
chr6:141392332:T:G	G	3.07285197122128e-5
chr6:141419781:C:T	T	-6.03393759713849e-7
chr6:141431900:A:G	G	-1.27485888487758e-5
chr6:141432106:T:C	C	3.38226400159835e-5
chr6:141443782:A:G	G	-1.96052115224548e-6
chr6:141472410:C:T	T	-1.21433733148379e-5
chr6:141478397:T:C	C	5.85284824618124e-6
chr6:141483291:G:A	A	1.99136285556554e-6
chr6:141488336:G:T	T	3.89058150041189e-7
chr6:141490967:T:C	C	-8.13493483088422e-6
chr6:141495101:A:G	G	4.94523907607438e-6
chr6:141497764:G:T	T	8.89541955888036e-7
chr6:141506745:C:A	A	1.55092765778032e-5
chr6:141514727:C:T	T	2.25395125543856e-5
chr6:141527458:G:A	A	2.33296543800472e-5
chr6:141535978:A:G	G	8.44010385668066e-6
chr6:141539194:G:T	T	-7.39288441586765e-6
chr6:141550607:T:C	C	1.63017791741222e-5
chr6:141551383:C:T	T	7.87003623478644e-9
chr6:141557444:G:A	A	-5.05749724435075e-5
chr6:141565559:C:T	T	9.36247068513983e-6
chr6:141616604:T:G	G	7.35509340809534e-6
chr6:141623451:A:G	G	-2.19291254514134e-6
chr6:141632344:T:G	G	-2.19291254514134e-6
chr6:141667329:T:C	C	1.086774475678e-6
chr6:141671222:C:T	T	7.38104769450798e-5
chr6:141673218:A:G	G	1.21342951268525e-5
chr6:141676834:G:A	A	1.14940772663852e-5
chr6:141699041:A:G	G	-7.64682040072368e-5
chr6:141701818:T:C	C	2.1277327428009e-5
chr6:141706356:T:C	C	6.45817333967053e-5
chr6:141707470:T:C	C	-1.70162749791124e-6
chr6:141709151:C:A	A	-1.9326389230851e-5
chr6:141714556:T:C	C	4.09285882104423e-5
chr6:141718678:C:T	T	-1.0499940299748e-5
chr6:141720879:G:A	A	1.73512420447688e-7
chr6:141740294:T:G	G	-2.03116071388778e-6
chr6:141740483:A:G	G	-2.15445748990592e-5
chr6:141753178:G:T	T	-6.90194573452648e-5
chr6:141753817:T:C	C	2.05307817300974e-6
chr6:141755188:T:C	C	6.1414704195014e-6
chr6:141773812:G:A	A	1.59895416680851e-6
chr6:141820843:G:A	A	-9.5433311432019e-7
chr6:141836451:A:G	G	1.6041417513771e-5
chr6:141838661:T:G	G	-1.09242986161817e-4
chr6:141842227:T:C	C	-4.03144435994766e-6
chr6:141846453:G:A	A	8.58000054522232e-6
chr6:141848344:C:T	T	1.28191220274552e-6
chr6:141853825:T:G	G	-8.16944313228962e-6
chr6:141856537:A:G	G	-5.75976093291385e-6
chr6:141865213:C:T	T	3.84031155068461e-6
chr6:141872698:T:C	C	-6.33424333167914e-6
chr6:141895332:T:C	C	-2.64048615794602e-5
chr6:141898080:C:T	T	6.03552043250164e-6
chr6:141903592:A:G	G	6.74013024240839e-6
chr6:141911255:T:C	C	1.23840112819937e-5
chr6:141915270:T:C	C	-1.97069888450697e-5
chr6:141924844:T:C	C	-1.34904257285992e-5
chr6:141926463:C:A	A	-2.2238639747536e-5
chr6:141926481:G:T	T	-2.34711979795921e-5
chr6:141930254:T:C	C	1.04699010305114e-5
chr6:141932839:G:A	A	-6.06369659451773e-6
chr6:141937386:A:G	G	1.0970619020057e-5
chr6:141938035:C:T	T	5.29623979003761e-6
chr6:141955812:C:T	T	7.17009602029053e-5
chr6:141956466:G:T	T	-3.28770341616199e-5
chr6:141974784:C:T	T	-9.67109379155294e-6
chr6:141980005:T:C	C	-9.86706757998895e-6
chr6:141992300:T:C	C	2.43555606993093e-5
chr6:142010944:T:G	G	-1.54671615309059e-5
chr6:142015664:G:A	A	4.22123777401499e-6
chr6:142022272:T:C	C	-1.50883519376301e-5
chr6:142023433:G:A	A	-3.08530053090507e-5
chr6:142025608:T:C	C	4.74133049518637e-6
chr6:142040007:C:A	A	1.33232114153493e-5
chr6:142052607:G:A	A	1.08260580841332e-5
chr6:142068245:C:T	T	1.06621336662718e-6
chr6:142075653:G:T	T	3.64345746029994e-7
chr6:142075741:C:A	A	6.48626604850771e-5
chr6:142077589:A:G	G	-1.11417382169908e-5
chr6:142084759:A:G	G	-1.02633130820433e-5
chr6:142088832:G:A	A	-1.6812544300203e-6
chr6:142106228:T:C	C	-5.97386147738309e-6
chr6:142125878:T:C	C	9.50286089512732e-6
chr6:142129131:T:C	C	4.09035763661346e-6
chr6:142140507:G:A	A	7.28965503425503e-6
chr6:142142599:T:C	C	3.16709747011836e-6
chr6:142157329:T:C	C	5.14296787483469e-6
chr6:142163680:A:G	G	-3.4972709909912e-5
chr6:142202728:G:T	T	-1.67197384680987e-5
chr6:142206005:A:G	G	5.54141850895401e-8
chr6:142220122:C:T	T	7.55866045700417e-6
chr6:142226962:C:T	T	4.26389313805517e-6
chr6:142233029:C:T	T	7.01025252573765e-6
chr6:142235662:G:A	A	3.0801253888702e-6
chr6:142236281:C:A	A	3.11593301195114e-6
chr6:142239170:T:C	C	-1.37393680320876e-5
chr6:142244394:C:T	T	3.23060732234229e-6
chr6:142244621:T:C	C	2.14672301682774e-5
chr6:142247315:C:T	T	-1.36109964204042e-5
chr6:142249074:A:G	G	3.06060764383094e-5
chr6:142249337:C:T	T	8.21044360236046e-6
chr6:142254398:A:G	G	-1.46344356086063e-5
chr6:142257294:G:A	A	-2.22337085933707e-5
chr6:142259815:T:G	G	-2.50863892057301e-6
chr6:142262289:C:T	T	1.54677234366047e-6
chr6:142265441:G:A	A	-1.09951381544076e-6
chr6:142266187:A:C	C	4.33274666077222e-6
chr6:142273815:G:A	A	4.03619266723154e-6
chr6:142275720:G:A	A	2.85180294136886e-5
chr6:142285778:T:G	G	-1.73806255577279e-5
chr6:142296543:C:A	A	-9.74034697649871e-6
chr6:142303143:T:C	C	1.31390434006924e-5
chr6:142304925:A:G	G	-2.22052557316281e-5
chr6:142305562:T:C	C	-7.41564523720217e-7
chr6:142312910:G:T	T	-5.04473717277531e-5
chr6:142313005:C:T	T	2.69937553339839e-5
chr6:142329915:G:A	A	8.27323549784133e-6
chr6:142330051:C:A	A	-1.35752708597008e-5
chr6:142331207:C:T	T	-4.97343206645546e-6
chr6:142334353:A:C	C	-4.50576357713773e-6
chr6:142342040:T:C	C	-2.37853568425843e-6
chr6:142345219:C:T	T	3.74722725535165e-5
chr6:142347764:T:C	C	-3.41898466708177e-6
chr6:142349725:C:A	A	-1.12227060543039e-5
chr6:142349818:T:C	C	-5.32810225972411e-6
chr6:142358249:A:G	G	6.36781300656366e-6
chr6:142359396:A:G	G	3.90031338964676e-5
chr6:142360272:G:A	A	7.34582747007723e-6
chr6:142366168:C:T	T	9.97895693703727e-6
chr6:142370412:A:C	C	7.2244877926544e-6
chr6:142381097:A:G	G	9.03371804260675e-6
chr6:142381452:A:C	C	9.03371804260675e-6
chr6:142384926:C:T	T	9.84528870169598e-6
chr6:142388464:C:A	A	-6.12088552226149e-5
chr6:142399217:G:A	A	8.61215333466783e-6
chr6:142403302:T:C	C	8.9110468797125e-6
chr6:142417230:C:T	T	-1.52568936239455e-4
chr6:142429379:A:G	G	1.18808237931405e-5
chr6:142432201:G:A	A	1.17283033024351e-5
chr6:142436231:G:A	A	1.46296477659519e-5
chr6:142448249:T:C	C	1.25225218584979e-5
chr6:142455892:A:G	G	9.01606120415172e-6
chr6:142457775:A:G	G	1.29171075129177e-5
chr6:142457972:T:G	G	1.29171075129177e-5
chr6:142475085:G:T	T	-1.34015092823395e-6
chr6:142491943:C:T	T	-7.47120869251075e-6
chr6:142497291:A:C	C	-1.8784856701455e-5
chr6:142520074:A:G	G	-7.17059209745441e-6
chr6:142532349:C:T	T	-5.41454827115224e-6
chr6:142550819:A:C	C	-1.73942444077356e-5
chr6:142552513:A:C	C	1.51888130252101e-5
chr6:142553025:C:T	T	-2.40595849727172e-5
chr6:142554392:G:A	A	-6.99274859700576e-6
chr6:142567378:G:A	A	3.51845996728897e-6
chr6:142567450:G:A	A	3.20543654543826e-5
chr6:142584735:C:T	T	-4.06562940391288e-6
chr6:142600361:G:A	A	-2.48868712155129e-5
chr6:142634113:C:T	T	-1.20111705125975e-5
chr6:142638192:G:A	A	-9.68245457487052e-7
chr6:142648215:G:T	T	3.89369669740669e-5
chr6:142649996:A:G	G	2.52545532432058e-5
chr6:142652742:G:T	T	1.55229557123058e-5
chr6:142654795:A:G	G	-4.21979854549572e-5
chr6:142655554:C:A	A	-6.07553462171169e-6
chr6:142657042:G:T	T	-1.83034394830845e-5
chr6:142657103:A:G	G	2.03898822505721e-5
chr6:142669935:C:T	T	1.22654370544651e-5
chr6:142677706:A:G	G	-4.43927586760686e-6
chr6:142680628:T:G	G	1.74691349280641e-5
chr6:142683107:G:A	A	3.15644309150284e-5
chr6:142683575:G:A	A	2.110170034258e-5
chr6:142687827:T:G	G	1.33125122946009e-5
chr6:142687847:C:A	A	-7.70204680546914e-5
chr6:142698613:T:G	G	-6.09597000528377e-6
chr6:142711949:G:A	A	-2.75353439005803e-5
chr6:142712296:A:G	G	1.39927620164134e-5
chr6:142712985:A:G	G	1.22036044020066e-5
chr6:142718004:A:G	G	3.54959877258687e-5
chr6:142719162:C:A	A	-1.52186195176111e-5
chr6:142720422:C:T	T	1.74985058405435e-5
chr6:142722934:G:T	T	3.98483367737622e-7
chr6:142727494:G:A	A	-3.40898021468945e-6
chr6:142730472:T:C	C	-4.36299120386389e-5
chr6:142730926:C:T	T	-1.52007825658365e-5
chr6:142733002:G:A	A	-4.65512920635108e-5
chr6:142735419:T:C	C	1.95570102237852e-5
chr6:142735930:G:A	A	2.99729710275432e-5
chr6:142741666:T:C	C	-6.44674937358288e-6
chr6:142746790:T:G	G	1.16540807690529e-5
chr6:142753563:T:C	C	-2.5217894243393e-5
chr6:142754730:T:G	G	-1.98581456554434e-5
chr6:142762042:A:G	G	-4.18686398136843e-5
chr6:142762841:A:G	G	1.4597024541637e-5
chr6:142765459:T:C	C	-1.92355389876943e-7
chr6:142766989:G:A	A	-7.59083641030713e-5
chr6:142770632:G:A	A	5.36171850181417e-7
chr6:142776356:G:A	A	1.5386002438474e-6
chr6:142776824:C:T	T	1.9163858702712e-5
chr6:142777228:G:A	A	-1.20222325109316e-5
chr6:142794714:A:G	G	5.84018216597742e-5
chr6:142796217:T:C	C	-1.4595358033231e-6
chr6:142798971:G:A	A	2.05801828122837e-5
chr6:142802426:G:A	A	1.57669175434019e-5
chr6:142816051:T:C	C	9.74523692947025e-7
chr6:142823229:T:C	C	-5.99072932449983e-7
chr6:142828163:C:A	A	-6.64305188319056e-6
chr6:142830949:T:C	C	1.17203015364988e-6
chr6:142835475:T:C	C	-8.6974183091146e-6
chr6:142841290:C:T	T	4.11257696702509e-5
chr6:142842904:G:A	A	4.33022363695393e-4
chr6:142844066:A:G	G	2.61359448127173e-6
chr6:142850876:G:A	A	-5.78657480192448e-5
chr6:142857318:T:C	C	9.84709952655907e-5
chr6:142879410:C:T	T	8.44277202116062e-6
chr6:142882780:G:A	A	-9.52921739423753e-5
chr6:142892562:G:A	A	-1.37725536778492e-5
chr6:142898230:C:T	T	6.15898650858001e-5
chr6:142899043:T:C	C	1.3596753264408e-5
chr6:142899617:G:A	A	4.32025855941529e-5
chr6:142914115:G:A	A	7.78340413878027e-6
chr6:142928612:A:G	G	6.91603005007161e-5
chr6:142934965:C:T	T	-4.64248952300474e-6
chr6:142935100:A:G	G	-3.25651139780042e-6
chr6:142942287:G:A	A	-2.83722369018171e-5
chr6:142942699:G:T	T	1.42182612778539e-4
chr6:142949079:A:G	G	1.15362308789472e-5
chr6:142952182:G:A	A	-2.63904874343324e-5
chr6:142952739:G:A	A	-1.30238545412162e-6
chr6:142956515:G:A	A	-2.92723899249699e-5
chr6:142964500:G:A	A	-3.57045928886792e-5
chr6:142968224:G:A	A	7.95822867253953e-6
chr6:142976523:C:T	T	8.0837083043946e-6
chr6:142976608:C:A	A	-1.30851989126544e-5
chr6:142984457:C:A	A	-4.38953924008301e-5
chr6:142986767:T:C	C	3.75147380280922e-6
chr6:142989104:A:G	G	1.37121541626923e-5
chr6:142991070:G:A	A	5.74260189414302e-6
chr6:142991095:C:T	T	4.55902420307054e-6
chr6:142999734:T:C	C	-4.03904166593941e-6
chr6:143005032:G:A	A	-6.27546908816599e-5
chr6:143006188:A:G	G	-3.7720799158881e-6
chr6:143006702:G:A	A	1.74710652460153e-6
chr6:143007185:A:G	G	4.22069829815681e-6
chr6:143008719:T:C	C	-6.94578589581433e-5
chr6:143011745:G:A	A	-1.73560155297063e-5
chr6:143013856:T:C	C	-5.1696318824123e-5
chr6:143020270:C:T	T	-1.04899453850446e-5
chr6:143021731:T:C	C	-1.14375247829077e-5
chr6:143024559:G:A	A	4.43378959100999e-5
chr6:143025567:G:A	A	-3.35409387451706e-5
chr6:143026603:G:T	T	-3.40949757731068e-5
chr6:143027695:C:T	T	-2.71474381754745e-5
chr6:143053903:G:A	A	2.8126507545849e-5
chr6:143062971:C:T	T	-3.05866690659855e-5
chr6:143078955:C:T	T	-6.40450343807052e-5
chr6:143079663:A:G	G	3.0033704774334e-6
chr6:143079946:G:A	A	-8.75215845167036e-6
chr6:143090122:G:T	T	-4.2079827223017e-5
chr6:143147220:C:T	T	-2.15273721348843e-5
chr6:143159606:G:T	T	-1.00832628187477e-5
chr6:143160606:T:C	C	-1.57630554177375e-5
chr6:143161943:A:C	C	-1.1607023832915e-5
chr6:143163886:T:C	C	-1.60427799197417e-5
chr6:143166140:T:G	G	-3.4705122075452e-6
chr6:143167429:G:A	A	-2.73789232219786e-6
chr6:143189380:C:A	A	4.39782476527356e-5
chr6:143200305:A:G	G	1.48522061543738e-6
chr6:143204431:A:G	G	2.79347417105908e-5
chr6:143206776:T:C	C	-3.65675988693152e-5
chr6:143220641:A:G	G	8.78070117340706e-5
chr6:143222223:T:C	C	1.6819736741298e-5
chr6:143223510:A:G	G	1.30915095472877e-5
chr6:143227179:A:G	G	3.69193580963803e-6
chr6:143235797:A:G	G	4.41173774559657e-5
chr6:143241329:T:C	C	-1.24766107093875e-4
chr6:143244062:C:T	T	-2.03203871650603e-5
chr6:143245030:C:T	T	4.46365540842956e-6
chr6:143246594:C:T	T	8.6356773299046e-8
chr6:143262079:G:A	A	2.66002767151424e-5
chr6:143264163:G:A	A	-9.00495500100092e-6
chr6:143273227:C:T	T	7.21110103804193e-5
chr6:143276970:A:G	G	1.64579377834214e-5
chr6:143281703:G:A	A	-1.6656568699142e-5
chr6:143283377:G:A	A	-3.76253183373534e-6
chr6:143289611:A:G	G	-1.97957332780451e-5
chr6:143295134:A:G	G	7.90578738591917e-5
chr6:143296846:T:C	C	-2.68709983327049e-6
chr6:143326794:T:C	C	6.05727945221825e-6
chr6:143330431:C:T	T	-9.57053871100069e-6
chr6:143331256:T:C	C	-5.00388948140881e-6
chr6:143340907:A:G	G	2.97340908815475e-6
chr6:143341750:A:G	G	-2.70766353466094e-5
chr6:143348856:C:T	T	3.00243277462687e-5
chr6:143365727:G:A	A	1.38972085281996e-5
chr6:143376408:A:G	G	5.32433086336436e-4
chr6:143400436:T:C	C	-5.3348296764584e-5
chr6:143400600:A:G	G	1.80010299831526e-5
chr6:143404260:A:C	C	-6.38523570124871e-6
chr6:143404856:T:C	C	4.77925123669432e-6
chr6:143405355:T:C	C	6.53267042036177e-5
chr6:143405560:C:T	T	-2.29213977790169e-5
chr6:143407228:C:A	A	-3.55562268019851e-8
chr6:143412439:C:A	A	5.58323345860322e-5
chr6:143418582:T:C	C	-1.35500962955421e-4
chr6:143430477:C:T	T	4.22199320021874e-5
chr6:143430496:A:G	G	4.25470803852204e-5
chr6:143439444:C:T	T	1.27594353484774e-4
chr6:143446420:A:G	G	2.93489426861391e-5
chr6:143457817:C:T	T	-1.77680330568066e-5
chr6:143458744:G:A	A	1.50888522340908e-5
chr6:143462955:A:G	G	1.64710480143066e-5
chr6:143475196:A:G	G	4.8243680411281e-5
chr6:143481353:C:A	A	1.20030980330016e-5
chr6:143495722:C:T	T	1.60773423886919e-6
chr6:143501975:G:A	A	-1.07059810332562e-5
chr6:143503572:G:A	A	7.90881866421844e-4
chr6:143505965:T:C	C	1.45381499454438e-6
chr6:143509041:T:C	C	-2.10810374337156e-5
chr6:143516678:A:G	G	-2.78811977859783e-5
chr6:143519878:T:C	C	2.4450659558074e-5
chr6:143520962:G:T	T	-1.07710238701189e-5
chr6:143521045:A:C	C	6.80689762708535e-6
chr6:143525654:A:C	C	-1.54087259881338e-5
chr6:143530110:A:G	G	-3.29246866732904e-5
chr6:143530157:T:C	C	1.95508814733082e-5
chr6:143534312:G:T	T	2.21540554130478e-5
chr6:143539462:C:A	A	-4.13359778389848e-6
chr6:143540763:C:T	T	-4.97777021119894e-6
chr6:143541907:G:A	A	-7.25262136057438e-6
chr6:143543946:G:A	A	8.71797804645853e-6
chr6:143547105:C:A	A	-7.87480794180189e-6
chr6:143551426:G:A	A	-9.94555657352272e-6
chr6:143561412:G:A	A	6.59992195359123e-6
chr6:143568902:G:A	A	-5.39101810754788e-6
chr6:143575206:T:C	C	-8.11900739757106e-6
chr6:143577535:G:A	A	-1.70379797415609e-6
chr6:143578025:G:A	A	-2.68043289186945e-6
chr6:143582019:A:G	G	-1.8270696263808e-5
chr6:143583555:T:C	C	4.26838909795581e-7
chr6:143585185:G:T	T	3.33710140239468e-7
chr6:143586876:A:G	G	3.85164425858585e-7
chr6:143596563:G:A	A	-1.24271704446531e-5
chr6:143597046:C:T	T	8.39057134862594e-6
chr6:143597581:G:A	A	9.61944482048267e-6
chr6:143599674:G:A	A	-5.99207339757026e-6
chr6:143600044:C:A	A	3.14513216898017e-4
chr6:143608737:A:G	G	-8.28187620606131e-6
chr6:143610761:A:G	G	-1.10351073200432e-5
chr6:143611527:A:G	G	-6.79354667155595e-5
chr6:143613568:G:T	T	-9.85098894684818e-6
chr6:143615127:C:T	T	-1.37882675162027e-5
chr6:143616806:G:A	A	-2.00921351345035e-5
chr6:143617477:C:T	T	1.92980827800325e-5
chr6:143618502:G:A	A	-2.66665002769953e-5
chr6:143618975:A:G	G	-2.20740642148178e-5
chr6:143619630:G:A	A	9.83479577209057e-6
chr6:143622177:T:C	C	4.6247178531754e-7
chr6:143624497:A:C	C	1.91516614209757e-5
chr6:143626622:G:A	A	-1.84545771604415e-5
chr6:143628181:C:A	A	-2.07677942656475e-5
chr6:143630730:A:C	C	2.29970703423492e-5
chr6:143634241:C:T	T	1.46438410759283e-5
chr6:143639253:A:G	G	8.81099322706588e-5
chr6:143640473:G:A	A	-2.69338945324485e-5
chr6:143642516:G:A	A	-3.80506294027164e-5
chr6:143647629:G:A	A	6.34469143519234e-6
chr6:143648352:A:G	G	-1.0449163388871e-4
chr6:143683844:T:C	C	-1.11428544342657e-5
chr6:143684658:A:C	C	-4.65780104316458e-6
chr6:143684812:C:T	T	4.60873673221574e-6
chr6:143685568:C:T	T	-1.26087397296824e-4
chr6:143685726:T:C	C	2.97515144057066e-5
chr6:143690870:A:G	G	-6.23531892236979e-5
chr6:143693745:G:A	A	6.39076186576322e-5
chr6:143696641:C:T	T	2.24930088529562e-5
chr6:143700903:T:C	C	4.22954645231333e-6
chr6:143704645:C:T	T	-3.20799460441133e-5
chr6:143706229:G:A	A	-8.87412777848507e-5
chr6:143706446:C:T	T	4.20403677509077e-6
chr6:143707123:A:C	C	2.85849596523446e-5
chr6:143710199:G:A	A	8.87802482949756e-6
chr6:143710271:G:A	A	-4.61593216463749e-5
chr6:143710416:C:T	T	5.23035076597087e-6
chr6:143711180:A:G	G	-1.41686539148271e-5
chr6:143712229:G:A	A	-7.19637462308371e-5
chr6:143712855:G:T	T	-3.58166827450302e-5
chr6:143713654:G:A	A	-9.84523427761715e-6
chr6:143713711:T:C	C	-3.15650484525055e-5
chr6:143714220:C:T	T	9.5581617182535e-7
chr6:143714292:C:T	T	-1.56467714146596e-5
chr6:143714688:T:C	C	-7.2522260716715e-6
chr6:143720922:A:G	G	8.03309608804287e-7
chr6:143726744:T:C	C	-7.34532760906225e-6
chr6:143727339:T:C	C	-8.71118105058831e-6
chr6:143728937:A:G	G	1.63425947449751e-5
chr6:143732359:C:T	T	-2.44287464126177e-6
chr6:143735726:C:T	T	-7.89858564431605e-6
chr6:143736248:T:C	C	-4.58863309725446e-6
chr6:143749319:A:C	C	-5.70249477426983e-5
chr6:143750493:C:T	T	-2.56897321996378e-5
chr6:143752085:T:C	C	-9.02027568676677e-6
chr6:143755409:G:A	A	1.27552152582224e-4
chr6:143757944:T:C	C	-1.41251350683684e-5
chr6:143758717:A:G	G	-1.83201400742695e-5
chr6:143765257:G:A	A	3.39684417622152e-6
chr6:143772215:C:T	T	6.39019133519641e-7
chr6:143775759:C:T	T	-2.6116339125275e-6
chr6:143780002:A:G	G	-1.60431747226502e-5
chr6:143784266:C:T	T	2.07411590101856e-5
chr6:143787190:C:T	T	-7.06673382277484e-6
chr6:143790209:C:T	T	-1.31269212033595e-6
chr6:143792450:A:G	G	1.57238760692383e-5
chr6:143794899:C:T	T	-3.47343797989304e-6
chr6:143807261:A:C	C	1.14575823592854e-5
chr6:143807549:T:C	C	6.94016562531158e-6
chr6:143808952:T:C	C	4.52634209941895e-6
chr6:143814962:T:C	C	1.3295201171314e-6
chr6:143819248:G:A	A	2.07692677656813e-5
chr6:143829472:C:T	T	-6.3145298377857e-6
chr6:143833497:G:A	A	2.62521020401731e-6
chr6:143837724:G:A	A	2.08682922332502e-5
chr6:143845398:G:A	A	8.4744815208371e-6
chr6:143864555:C:T	T	1.11350432146362e-4
chr6:143866491:C:T	T	-5.88539421206673e-6
chr6:143867668:A:G	G	-8.99992821334701e-6
chr6:143885363:C:A	A	1.74805436464766e-5
chr6:143886394:A:C	C	-7.99503450714311e-6
chr6:143900795:G:A	A	2.81038072704213e-5
chr6:143937107:T:C	C	3.5043594688082e-6
chr6:143937482:G:A	A	-4.90962209331821e-6
chr6:143938621:A:G	G	2.22449360206706e-6
chr6:143938633:A:G	G	-5.2849729822524e-6
chr6:143940343:C:T	T	-3.5945249621026e-6
chr6:143943229:C:T	T	-2.45749070856358e-5
chr6:143946046:G:A	A	-1.94492409070946e-5
chr6:143946957:A:C	C	-1.53940903019486e-5
chr6:143947817:G:T	T	5.20492098621238e-6
chr6:143949679:G:A	A	2.5193895761466e-5
chr6:143949781:T:G	G	-1.35653678845524e-4
chr6:143956298:G:A	A	-3.02830891754737e-5
chr6:143956958:T:C	C	1.64747568410619e-6
chr6:143957125:T:C	C	4.01981836830167e-6
chr6:143960248:A:G	G	-2.2719826724217402e-05
chr6:143966081:C:T	T	2.88619087780259e-5
chr6:143968324:C:T	T	-5.08659179339049e-6
chr6:143975979:C:T	T	-2.50390762374903e-5
chr6:143978571:C:T	T	4.68164448625323e-6
chr6:143978656:T:G	G	8.25539393022282e-5
chr6:143981618:G:A	A	-2.16599166667799e-4
chr6:143982003:T:C	C	-7.57910101753125e-6
chr6:143983221:C:T	T	-4.11845059892562e-6
chr6:143983590:A:C	C	4.49003563542172e-6
chr6:143986789:C:T	T	9.25589174407742e-6
chr6:143987837:C:T	T	7.32440285983655e-6
chr6:143987927:T:C	C	-1.35127229873431e-5
chr6:143998424:A:G	G	3.88180088196625e-5
chr6:144002435:C:T	T	1.04724444938901e-5
chr6:144010354:T:G	G	2.85115444699459e-5
chr6:144011588:T:C	C	3.29846372910823e-5
chr6:144013058:G:T	T	5.18958213820807e-6
chr6:144021085:C:A	A	-2.61040515014542e-5
chr6:144023035:T:C	C	1.12614263505714e-5
chr6:144034184:G:A	A	9.0361472964148e-5
chr6:144036619:C:A	A	-2.50840330571154e-5
chr6:144047370:G:A	A	-1.00321735470334e-5
chr6:144051045:T:C	C	4.57313585374761e-6
chr6:144060791:C:A	A	-2.19612437334451e-5
chr6:144066561:G:A	A	-2.71482687097044e-5
chr6:144068672:T:C	C	-4.16276119189035e-5
chr6:144069094:G:A	A	-1.7117378897003e-5
chr6:144081808:G:A	A	-1.9459460420737e-5
chr6:144090352:A:C	C	-2.32396825674807e-5
chr6:144094552:G:T	T	-1.5461256018302e-5
chr6:144096593:G:T	T	-7.07327469400998e-6
chr6:144101629:G:T	T	4.55748885380324e-5
chr6:144101959:T:C	C	4.86818640917528e-6
chr6:144107250:G:A	A	-1.08245898538356e-5
chr6:144112887:G:A	A	1.46986477008265e-5
chr6:144126290:G:A	A	-1.20986174728149e-5
chr6:144138824:A:G	G	1.1631172302146e-5
chr6:144139625:G:T	T	1.75335276156088e-5
chr6:144146394:C:T	T	-1.19166262499458e-5
chr6:144147156:G:T	T	-8.31427353967086e-5
chr6:144155154:A:G	G	7.69233779534489e-6
chr6:144165147:T:C	C	4.52120621985799e-5
chr6:144174332:G:A	A	3.25278767572787e-5
chr6:144177289:A:G	G	-1.12586222568196e-4
chr6:144178007:A:G	G	4.31222822838421e-6
chr6:144187456:A:G	G	-9.39259284239443e-6
chr6:144191852:C:T	T	2.20803337439597e-6
chr6:144228911:A:G	G	8.16367685337196e-5
chr6:144231570:T:C	C	8.01787800348032e-5
chr6:144232918:T:G	G	1.72599006319836e-5
chr6:144233407:T:G	G	-2.41819188897284e-6
chr6:144238126:G:A	A	6.73796475760854e-7
chr6:144265610:C:T	T	5.52446497348895e-6
chr6:144267790:T:C	C	9.71157237721689e-6
chr6:144270656:A:C	C	-1.98384834895729e-5
chr6:144279748:A:C	C	1.15508233073632e-5
chr6:144284819:G:T	T	-7.59819891783195e-6
chr6:144286510:T:C	C	6.24801892196209e-6
chr6:144293730:T:C	C	-1.2781289334374e-7
chr6:144297612:G:A	A	1.30633109564138e-5
chr6:144298034:G:T	T	-4.40259800238361e-6
chr6:144299009:A:G	G	3.20786528754604e-6
chr6:144303008:A:G	G	9.70941674262933e-6
chr6:144303988:G:A	A	-1.53405243886997e-5
chr6:144309090:T:C	C	1.34574114058011e-5
chr6:144311063:G:T	T	6.25574059713173e-6
chr6:144320222:A:G	G	7.02527200163622e-7
chr6:144354312:G:A	A	-3.29067688353118e-5
chr6:144356566:A:G	G	-6.13041826502227e-5
chr6:144362485:G:A	A	-9.23205201514042e-6
chr6:144372482:A:C	C	7.03536923325877e-5
chr6:144380475:C:T	T	3.54352800793094e-6
chr6:144397618:A:G	G	2.38037007063072e-5
chr6:144399078:G:T	T	1.81313948506599e-5
chr6:144403967:A:G	G	4.2283862578627e-5
chr6:144406117:A:G	G	4.46738566013801e-5
chr6:144420292:T:C	C	1.46322070242155e-6
chr6:144427125:C:T	T	2.86035328618019e-6
chr6:144428223:A:G	G	-7.77656983713981e-6
chr6:144429934:G:A	A	-4.22274803993676e-6
chr6:144431490:T:C	C	3.835426020707e-5
chr6:144450594:T:C	C	4.16099437798958e-6
chr6:144450709:A:G	G	-2.91548086069308e-6
chr6:144451158:G:A	A	5.52603250154614e-6
chr6:144459445:T:C	C	-4.89988560036495e-6
chr6:144463631:T:C	C	1.06489434749078e-6
chr6:144464829:G:A	A	-6.56387075842424e-5
chr6:144467234:C:T	T	1.76868852649566e-4
chr6:144467395:G:T	T	-1.44103572963051e-4
chr6:144477352:T:G	G	2.52600755340834e-5
chr6:144477922:C:T	T	-6.81690068191718e-5
chr6:144492880:A:G	G	2.13723040067549e-7
chr6:144511698:T:G	G	-3.89137550371176e-6
chr6:144547631:A:G	G	1.63357431057888e-5
chr6:144548649:A:G	G	-8.86433437212146e-6
chr6:144557201:G:T	T	-4.49578085899596e-6
chr6:144594060:T:C	C	1.12738777201526e-5
chr6:144595285:G:A	A	1.00318356626776e-5
chr6:144624694:C:T	T	-6.80672236914433e-6
chr6:144628573:T:C	C	1.3184015716418e-5
chr6:144629680:A:G	G	-5.35325032951758e-6
chr6:144637520:C:T	T	2.27072211437136e-5
chr6:144637572:T:G	G	7.0402320622265e-5
chr6:144646428:T:G	G	-5.51849137572223e-6
chr6:144647059:G:A	A	3.93709313563996e-5
chr6:144661190:G:A	A	6.01308045622284e-6
chr6:144664199:T:C	C	-3.03101653080534e-5
chr6:144665358:A:G	G	-1.18646784522778e-4
chr6:144667786:A:G	G	3.37586042200325e-5
chr6:144676952:G:A	A	-1.28732896054033e-5
chr6:144682984:T:C	C	2.84094201727092e-6
chr6:144708379:G:A	A	1.62020675499013e-5
chr6:144709177:T:C	C	-3.19027126093076e-6
chr6:144719007:A:G	G	-1.80154401034532e-5
chr6:144720122:G:T	T	-2.59194633675478e-5
chr6:144720956:A:G	G	-2.29113097988947e-6
chr6:144734561:C:T	T	-3.30492435855445e-5
chr6:144752657:A:G	G	-1.29031646934646e-5
chr6:144757558:T:C	C	4.76114341003042e-6
chr6:144762450:A:G	G	2.21084135601117e-6
chr6:144764731:A:C	C	-4.34394709458132e-5
chr6:144781711:A:G	G	2.60993528130275e-6
chr6:144793799:A:G	G	1.98803227230822e-5
chr6:144797128:G:A	A	6.71392767465355e-6
chr6:144797805:A:G	G	6.64949351976163e-5
chr6:144799120:G:A	A	7.81260468630177e-6
chr6:144805588:G:A	A	1.15353380757002e-4
chr6:144810571:T:C	C	-2.87973909578204e-6
chr6:144826975:A:G	G	1.03980234979337e-6
chr6:144828574:A:G	G	1.15958864684977e-5
chr6:144846922:A:G	G	6.81093292696141e-7
chr6:144861442:A:C	C	2.10433906053409e-5
chr6:144870686:C:A	A	2.60259749406827e-6
chr6:144878176:C:T	T	-6.26690320876178e-5
chr6:144880760:A:G	G	1.09163803014094e-5
chr6:144885294:A:C	C	1.73045768746602e-5
chr6:144904817:G:A	A	-4.1908812774312e-5
chr6:144906541:A:G	G	-8.39740488564234e-5
chr6:144920583:G:A	A	1.18274963393697e-5
chr6:144955397:A:G	G	-5.04683162918195e-5
chr6:144966230:A:G	G	-2.75547065052652e-5
chr6:144969555:A:G	G	-5.83438657484996e-8
chr6:144980000:A:G	G	1.38227953611228e-5
chr6:144990507:G:T	T	-1.28094262857028e-5
chr6:144992590:G:A	A	-1.90608954133191e-6
chr6:144997040:A:G	G	5.3118374572536e-5
chr6:144999331:A:G	G	-2.98991610880561e-5
chr6:145004620:C:T	T	-3.07367597679267e-6
chr6:145006933:G:A	A	3.39590692391766e-5
chr6:145012437:C:T	T	4.02690157267282e-6
chr6:145020682:G:T	T	4.83492823552189e-6
chr6:145021627:G:A	A	-5.61476435568306e-6
chr6:145027225:T:C	C	-2.09100122375103e-5
chr6:145027745:A:G	G	1.48097894422906e-6
chr6:145036214:A:C	C	3.09812923705307e-5
chr6:145043084:T:G	G	-2.17375491669694e-6
chr6:145045847:G:A	A	-2.0869446056667e-5
chr6:145057072:C:T	T	-2.04502906840379e-5
chr6:145065075:C:T	T	-1.62267123779291e-5
chr6:145070604:T:C	C	6.43291055763969e-6
chr6:145070868:C:T	T	-6.7533831457337e-6
chr6:145078046:T:C	C	-7.23979354305746e-6
chr6:145082730:C:T	T	2.17636538857408e-6
chr6:145085006:T:G	G	-3.68440225170026e-6
chr6:145099867:C:T	T	-4.81353480618317e-7
chr6:145100799:C:T	T	4.56102082479516e-7
chr6:145109764:G:T	T	1.89305619583082e-6
chr6:145121877:G:T	T	-1.8205099004896e-5
chr6:145123325:G:A	A	8.28621220376384e-6
chr6:145149857:C:A	A	3.15309144488689e-6
chr6:145151145:A:C	C	2.49202705353223e-8
chr6:145167023:G:A	A	-1.94820070123867e-5
chr6:145182585:T:C	C	-2.28540193092914e-5
chr6:145197095:G:A	A	7.64308605434111e-6
chr6:145199801:T:C	C	-1.39045127853884e-5
chr6:145202101:G:A	A	-1.74720287132351e-5
chr6:145202935:A:G	G	1.70636471482444e-4
chr6:145213543:T:C	C	-2.7295075096779e-7
chr6:145218331:T:C	C	3.45484845759544e-6
chr6:145225816:C:T	T	-1.8362454090791e-6
chr6:145228645:A:C	C	-3.90450977052897e-6
chr6:145231938:T:C	C	7.7157646260921e-8
chr6:145244099:C:T	T	5.58032164137215e-5
chr6:145248128:A:G	G	4.50294278172819e-6
chr6:145249467:C:T	T	-6.31426108967514e-5
chr6:145254009:C:T	T	-2.84408000801213e-7
chr6:145255339:T:C	C	1.80221645697492e-4
chr6:145261706:T:C	C	1.35123375795956e-6
chr6:145264638:G:A	A	3.23425450320511e-5
chr6:145265406:A:G	G	-2.2700387745336e-6
chr6:145266552:A:G	G	-8.31777746489446e-6
chr6:145267680:T:G	G	-5.93606176003656e-6
chr6:145269634:C:T	T	-6.65083925053747e-6
chr6:145271567:T:C	C	-1.35953982766491e-5
chr6:145272670:T:C	C	-1.37052633674091e-5
chr6:145275002:C:T	T	-2.02756540779639e-5
chr6:145275003:T:G	G	-1.77608490103159e-5
chr6:145280424:T:C	C	-3.50546980498213e-6
chr6:145283272:A:G	G	-4.13553401047273e-6
chr6:145310253:G:A	A	-2.00223392430491e-5
chr6:145310361:G:A	A	1.1312294184462e-5
chr6:145311788:G:A	A	8.22220113303743e-6
chr6:145327190:G:A	A	-4.89555347572855e-6
chr6:145338268:T:G	G	8.76107427593741e-6
chr6:145339250:T:C	C	-4.35230021442418e-5
chr6:145342524:A:G	G	-1.29226020492401e-6
chr6:145343632:T:C	C	-3.57884439948485e-5
chr6:145356667:C:T	T	-1.80724343825253e-5
chr6:145361016:G:A	A	-2.79546204671777e-5
chr6:145367826:C:T	T	4.51742592374586e-5
chr6:145370328:A:G	G	-2.70576882210298e-5
chr6:145374227:T:C	C	-1.200022816865e-5
chr6:145383210:A:G	G	-1.06327955117089e-5
chr6:145388235:A:G	G	1.00121183341471e-5
chr6:145398338:C:T	T	6.14932429988176e-5
chr6:145399334:T:C	C	-9.94598575184205e-6
chr6:145408060:C:T	T	1.8124292845642e-5
chr6:145417669:A:G	G	1.4167127614063e-6
chr6:145418150:A:G	G	2.71054795515447e-6
chr6:145438057:A:C	C	-1.01141404880789e-5
chr6:145448371:G:A	A	-2.94481396032284e-6
chr6:145449250:G:A	A	8.16817613698522e-5
chr6:145452028:C:T	T	-1.72075146195174e-5
chr6:145453132:A:G	G	4.77857925760594e-5
chr6:145453548:A:C	C	-1.27964422993985e-5
chr6:145453788:C:T	T	-7.05938151836352e-5
chr6:145458762:C:T	T	2.49881146963104e-5
chr6:145463669:A:C	C	-3.15060708403393e-5
chr6:145479884:G:A	A	1.3288480595251e-5
chr6:145481697:A:G	G	1.3534103917365e-5
chr6:145483248:C:T	T	-1.13238761113239e-5
chr6:145486078:T:C	C	-1.01033891675949e-5
chr6:145515217:C:A	A	1.00775749807723e-6
chr6:145519888:C:T	T	6.32579051330171e-6
chr6:145520010:A:G	G	1.62193196938265e-5
chr6:145520379:T:C	C	9.33748026253453e-6
chr6:145520560:C:T	T	-7.47397506047046e-6
chr6:145547860:C:T	T	6.86075122272942e-6
chr6:145551011:G:A	A	-1.72745992193666e-5
chr6:145585871:C:T	T	1.19426767220517e-5
chr6:145590929:C:T	T	2.70159503866742e-5
chr6:145604431:G:A	A	1.35504703020952e-4
chr6:145611440:C:T	T	6.36065164649401e-6
chr6:145624642:C:T	T	1.18279445458478e-5
chr6:145635916:C:T	T	5.47383271277763e-6
chr6:145638345:T:C	C	8.72072280417238e-6
chr6:145686196:C:T	T	1.08369682641359e-6
chr6:145693032:C:T	T	-6.41239482718087e-6
chr6:145700557:A:C	C	5.29218669962696e-5
chr6:145702473:G:A	A	-6.42676394340777e-6
chr6:145704526:C:T	T	-2.35016144787331e-6
chr6:145720145:G:A	A	3.80388880319854e-5
chr6:145743753:G:T	T	1.59770507295331e-5
chr6:145747438:C:A	A	3.16841691954957e-5
chr6:145751526:C:T	T	-6.63866308139468e-6
chr6:145797089:A:G	G	1.1111731977769e-5
chr6:145805283:C:T	T	9.19608367460723e-6
chr6:145836916:G:A	A	-3.16010658776537e-5
chr6:145857244:C:T	T	2.81356874437771e-5
chr6:145866556:T:C	C	-1.08694912869061e-5
chr6:145886521:A:C	C	1.4252163887239e-5
chr6:145909318:T:C	C	-1.17728313033347e-5
chr6:145920105:A:G	G	-1.38714525678112e-5
chr6:145942571:T:C	C	8.0910417858069e-5
chr6:145943606:A:C	C	-5.62134007824388e-5
chr6:145950841:C:T	T	-8.20046717486006e-6
chr6:145964068:C:A	A	-7.10072678734262e-6
chr6:145973508:A:G	G	2.52333255227835e-5
chr6:145983467:G:A	A	9.73168201157282e-6
chr6:146016411:T:C	C	-1.20415122474331e-5
chr6:146042309:T:C	C	-4.79417721750256e-5
chr6:146046905:A:G	G	5.33951614979165e-6
chr6:146049938:G:A	A	2.73107588876553e-5
chr6:146092622:A:G	G	1.99619161630427e-5
chr6:146126036:A:G	G	6.09836715710353e-7
chr6:146144793:A:G	G	5.51030823849275e-6
chr6:146153362:G:A	A	3.92984974974842e-5
chr6:146181799:G:T	T	-8.13539166565372e-6
chr6:146190764:C:T	T	-2.69950716903215e-5
chr6:146195401:C:T	T	1.5940723060439e-5
chr6:146208048:C:T	T	-2.33464253009697e-6
chr6:146261984:G:A	A	9.28842230403584e-5
chr6:146276677:T:G	G	-1.09165696117779e-5
chr6:146339488:G:A	A	3.57621319664355e-5
chr6:146344536:T:C	C	-1.43379267135318e-5
chr6:146344776:A:C	C	-1.2158532392428e-5
chr6:146345622:T:C	C	-4.67046505868673e-6
chr6:146347909:T:C	C	-7.68685087715536e-6
chr6:146349586:C:A	A	-2.62771692967806e-6
chr6:146355416:A:C	C	7.62186403509297e-8
chr6:146356145:G:A	A	5.30141495623344e-6
chr6:146356641:A:G	G	2.05758699197367e-5
chr6:146358596:C:T	T	1.61314643355146e-6
chr6:146361349:A:G	G	4.38719362395106e-5
chr6:146361683:C:T	T	-2.65059743622436e-5
chr6:146369124:T:C	C	1.24351801646482e-4
chr6:146371131:T:G	G	1.04729577397142e-5
chr6:146378951:G:A	A	3.23169529639964e-4
chr6:146388734:G:A	A	-8.23551488184469e-5
chr6:146391625:T:C	C	1.00155982748911e-4
chr6:146397043:C:T	T	5.73784804568738e-5
chr6:146400182:G:A	A	7.26329169731175e-5
chr6:146405433:C:A	A	2.10598835370382e-5
chr6:146412389:G:A	A	-4.42333952617167e-5
chr6:146428542:T:C	C	1.84030849849819e-5
chr6:146434004:G:A	A	-4.78006057531068e-6
chr6:146442311:G:T	T	1.54342470134619e-4
chr6:146445002:T:G	G	7.5411229415081e-6
chr6:146446209:G:A	A	-9.44599527436921e-6
chr6:146460281:T:C	C	-3.34846803451982e-5
chr6:146466894:C:T	T	-1.00536834512288e-5
chr6:146473561:C:T	T	7.32135894112713e-6
chr6:146494473:A:G	G	-3.50656282799757e-5
chr6:146507786:A:G	G	-6.54619306258489e-6
chr6:146526528:A:G	G	-6.84722192920577e-6
chr6:146528147:C:T	T	-1.79768821279647e-5
chr6:146528541:T:C	C	-2.15630022277271e-5
chr6:146546912:T:C	C	-1.54206759685025e-5
chr6:146552478:A:G	G	-5.29686689774791e-5
chr6:146568561:T:C	C	-8.17962866993429e-5
chr6:146570925:A:G	G	2.5110256449052e-5
chr6:146583886:G:A	A	-1.4899410338219e-5
chr6:146583893:A:G	G	-3.48965047746687e-5
chr6:146585514:G:T	T	-4.34882511377892e-6
chr6:146585564:G:T	T	7.12231630157474e-6
chr6:146588957:A:G	G	1.15910570297799e-5
chr6:146597814:G:A	A	1.60473668212018e-5
chr6:146598349:C:T	T	5.60836705842169e-6
chr6:146613247:C:A	A	6.84064028020892e-6
chr6:146623664:C:T	T	-1.61580115513823e-5
chr6:146634902:A:G	G	-5.87560260883695e-5
chr6:146650330:G:A	A	-3.89281714694109e-5
chr6:146650932:A:G	G	1.70784753619029e-6
chr6:146651101:A:C	C	-8.3040159483292e-6
chr6:146651762:T:C	C	9.02973008379884e-5
chr6:146651937:G:A	A	6.34435896617292e-6
chr6:146665292:A:C	C	1.29621382975004e-5
chr6:146669909:A:G	G	2.31954530740638e-5
chr6:146670861:G:A	A	-5.00810126057162e-5
chr6:146671374:G:T	T	7.58721574276516e-6
chr6:146672309:T:C	C	-9.15815423952154e-6
chr6:146673574:A:C	C	1.36911824680832e-5
chr6:146676708:T:G	G	6.17068374190334e-5
chr6:146681265:A:G	G	1.35461753052806e-5
chr6:146689683:G:A	A	-1.47902203075086e-5
chr6:146692184:G:T	T	-8.56360367054669e-6
chr6:146697473:T:C	C	9.24176222649257e-5
chr6:146698277:T:C	C	7.89952728309662e-5
chr6:146699983:C:T	T	2.93637477720394e-5
chr6:146701091:G:T	T	3.01768365402012e-5
chr6:146703170:A:C	C	-1.15168234197758e-5
chr6:146713899:T:C	C	-1.17382333852486e-5
chr6:146717654:C:T	T	1.5999609216725e-5
chr6:146718588:A:G	G	2.96862160642551e-6
chr6:146719574:C:T	T	5.80956950844248e-6
chr6:146720457:G:A	A	-2.37769272850635e-5
chr6:146721148:G:A	A	3.47719753214317e-5
chr6:146726205:T:C	C	5.34435076706093e-5
chr6:146728732:G:A	A	-2.11261038626825e-5
chr6:146741084:C:T	T	4.17927375996237e-6
chr6:146742179:G:T	T	-2.88916993708755e-6
chr6:146760855:G:T	T	-2.84162843814711e-6
chr6:146773839:A:G	G	2.66514042395967e-6
chr6:146777855:C:T	T	6.89124538144653e-6
chr6:146782280:C:T	T	2.96271505230021e-5
chr6:146782528:C:T	T	1.59423759832933e-5
chr6:146785705:A:G	G	-7.16930409557086e-6
chr6:146789139:C:T	T	4.69111142400502e-6
chr6:146803941:T:G	G	8.1996172013261e-5
chr6:146804423:C:A	A	2.80900319439942e-5
chr6:146805724:C:T	T	2.48981221685743e-5
chr6:146805738:T:C	C	2.15327572767919e-5
chr6:146807417:G:A	A	-7.47773622976623e-5
chr6:146811170:C:A	A	-5.1185854508739e-5
chr6:146823006:C:T	T	7.1062019940195e-6
chr6:146827727:T:C	C	-2.98142024884466e-5
chr6:146835315:C:T	T	7.22023818912969e-5
chr6:146835359:T:G	G	-3.25820419011383e-5
chr6:146835997:C:T	T	3.55717419366722e-5
chr6:146837091:C:T	T	2.34061421868355e-4
chr6:146856176:A:G	G	2.87230296023336e-5
chr6:146861203:A:G	G	3.0672388814278e-5
chr6:146864715:A:G	G	2.5442368365946e-5
chr6:146867363:A:G	G	2.05879584359102e-5
chr6:146868831:T:C	C	1.18384698713626e-5
chr6:146881660:A:C	C	4.78313643633798e-5
chr6:146882268:A:G	G	2.76767121774841e-5
chr6:146891152:C:A	A	-4.58925370676932e-5
chr6:146891572:A:G	G	1.36067671161934e-6
chr6:146894684:C:T	T	-3.56139927050343e-5
chr6:146895142:C:T	T	3.54149607670679e-5
chr6:146898683:T:C	C	2.1956099551072e-5
chr6:146906588:T:C	C	-3.57915395666222e-5
chr6:146908321:A:G	G	1.65551732296829e-5
chr6:146934238:C:T	T	-7.05230972825583e-5
chr6:146937963:G:A	A	-8.32731448866643e-6
chr6:146938732:A:G	G	9.44730942457832e-6
chr6:146945820:T:C	C	5.68337671761413e-5
chr6:146947141:A:G	G	4.28717868618701e-6
chr6:146955322:C:T	T	1.25255202287533e-5
chr6:146968213:C:T	T	1.15755143982133e-5
chr6:146970787:G:A	A	-1.55440695296123e-5
chr6:146981238:A:G	G	-9.21042144802142e-7
chr6:146985464:C:T	T	5.27618834974028e-6
chr6:146990317:A:G	G	2.81469033215939e-6
chr6:146999632:T:C	C	-7.13803435223713e-6
chr6:147002145:G:A	A	8.58221299709548e-5
chr6:147006615:A:G	G	2.88258666533414e-6
chr6:147011431:C:A	A	-1.43167615306358e-6
chr6:147032956:G:T	T	-2.72246697771005e-6
chr6:147039382:G:A	A	1.25477602880087e-5
chr6:147051969:C:A	A	3.11111042942521e-5
chr6:147052781:C:T	T	-2.19326692763415e-6
chr6:147056350:C:T	T	-3.55072876292095e-5
chr6:147056635:T:C	C	-5.01636869482246e-5
chr6:147067918:T:C	C	2.28771065480061e-5
chr6:147073386:A:G	G	-1.03689648036257e-5
chr6:147075609:T:C	C	-4.01141767968343e-6
chr6:147083689:G:A	A	3.56615363189889e-5
chr6:147085206:T:C	C	7.40490575655702e-7
chr6:147142070:G:T	T	1.18640688328098e-5
chr6:147143796:T:C	C	-7.12615511801905e-5
chr6:147158679:T:G	G	1.02294139725722e-6
chr6:147165397:T:C	C	-8.24024475841694e-6
chr6:147169262:C:T	T	-4.23313662437713e-7
chr6:147180313:A:G	G	-1.09611602494818e-5
chr6:147181506:T:C	C	2.29461229991444e-5
chr6:147182560:C:T	T	1.88998556646968e-5
chr6:147182663:T:C	C	-3.97749084451729e-6
chr6:147190585:G:A	A	-1.3489091462759e-6
chr6:147196566:T:C	C	-3.05950207359732e-5
chr6:147197397:C:T	T	-5.91877497653633e-6
chr6:147197678:C:T	T	4.76770007652892e-5
chr6:147228466:G:T	T	2.12756472374176e-6
chr6:147269272:G:T	T	8.96057656055877e-6
chr6:147269580:A:G	G	9.38834958868483e-7
chr6:147269886:G:A	A	1.51681101586441e-6
chr6:147271475:G:A	A	1.14126822072389e-5
chr6:147271627:G:T	T	2.12370191280141e-6
chr6:147274418:G:A	A	3.27386384531483e-6
chr6:147283167:A:G	G	5.27272334005052e-5
chr6:147286244:C:T	T	7.0075532947349e-6
chr6:147288240:C:T	T	4.52281754232211e-6
chr6:147289584:G:A	A	4.07318591082133e-6
chr6:147291475:T:C	C	-2.70800341434222e-5
chr6:147294551:G:T	T	5.98833001728815e-5
chr6:147294574:G:A	A	4.11936355038079e-6
chr6:147296888:C:T	T	2.56399754283906e-5
chr6:147296891:G:A	A	5.40031136639921e-6
chr6:147299265:A:C	C	4.2927353112103e-6
chr6:147310065:A:G	G	-2.4437247712183102e-06
chr6:147311983:A:G	G	-5.79964397488338e-6
chr6:147312377:A:G	G	8.98832519869237e-5
chr6:147312577:T:C	C	-5.788532397602e-6
chr6:147314277:A:G	G	-3.26748675945274e-6
chr6:147314411:C:T	T	-5.59980072073368e-6
chr6:147315084:A:G	G	3.37861732802917e-6
chr6:147317631:T:C	C	1.46076447865417e-4
chr6:147318398:C:T	T	-2.51498645173243e-5
chr6:147319463:T:G	G	-1.69343600853853e-5
chr6:147323369:T:C	C	-7.32951335921896e-6
chr6:147325551:G:A	A	-5.1878674452877e-6
chr6:147340726:G:A	A	-2.71441530437464e-5
chr6:147345581:G:A	A	-8.7621065983367e-6
chr6:147350858:G:A	A	-1.28322080943796e-5
chr6:147356758:G:A	A	-1.10851698252764e-5
chr6:147358180:A:G	G	-4.5523425732179e-6
chr6:147358495:T:G	G	-3.77460046326869e-6
chr6:147359223:A:G	G	-2.66216460538965e-6
chr6:147363182:C:T	T	-1.73074231618259e-5
chr6:147368564:A:G	G	-3.04877180671053e-6
chr6:147379997:T:G	G	-9.3916124481424e-6
chr6:147380085:A:G	G	-1.36388647282886e-5
chr6:147388044:A:C	C	-5.83484439383105e-6
chr6:147392628:A:G	G	-9.58219535200992e-6
chr6:147406546:G:A	A	1.03440421974464e-5
chr6:147417010:T:C	C	-2.88954314597511e-6
chr6:147423334:G:A	A	2.61340723849028e-5
chr6:147427691:G:A	A	6.34068832121475e-5
chr6:147429923:G:A	A	-3.63655699170227e-5
chr6:147438398:C:T	T	-2.81045930152087e-5
chr6:147446099:C:A	A	5.39820028972707e-6
chr6:147447803:A:G	G	4.06988962232493e-5
chr6:147451122:G:A	A	3.43171184380967e-5
chr6:147469186:C:T	T	5.19225567688913e-5
chr6:147491880:C:T	T	2.72010444204538e-6
chr6:147492266:A:G	G	8.43784360846871e-6
chr6:147498462:A:G	G	6.55887189685348e-6
chr6:147501016:A:G	G	-4.6526732982499e-6
chr6:147504570:A:C	C	2.46733869199816e-5
chr6:147504782:A:G	G	-4.88105777385797e-5
chr6:147511390:A:G	G	1.778016785671e-5
chr6:147513691:A:G	G	-7.99484289808509e-8
chr6:147519459:T:G	G	-2.66472773508677e-6
chr6:147519949:C:T	T	-5.09178042119891e-6
chr6:147527082:T:C	C	-3.07185561719112e-5
chr6:147529232:T:G	G	-4.7720491460665e-6
chr6:147543164:A:C	C	2.43651394076923e-5
chr6:147543864:T:G	G	6.82655794068156e-6
chr6:147551080:A:G	G	3.97395215033841e-5
chr6:147551174:A:G	G	9.46244989965096e-5
chr6:147553803:A:G	G	-2.77147296690301e-5
chr6:147557280:T:C	C	-3.09010040093725e-5
chr6:147559084:A:G	G	2.40721530942487e-5
chr6:147559865:A:C	C	-7.56202257343209e-6
chr6:147560947:C:T	T	-3.71188586418822e-4
chr6:147564667:C:T	T	-9.85972900125796e-6
chr6:147565905:T:C	C	-2.41360937448184e-4
chr6:147566082:A:G	G	-3.10932840798282e-5
chr6:147566886:G:A	A	-3.57875620585776e-5
chr6:147567791:C:T	T	-2.99425249927158e-5
chr6:147568172:T:C	C	1.32534790979887e-5
chr6:147571484:C:T	T	-3.13600839201813e-5
chr6:147572932:C:A	A	-1.155908197506e-5
chr6:147581331:G:A	A	1.12253630079986e-5
chr6:147584738:G:A	A	5.12443775816463e-5
chr6:147586392:C:T	T	8.35861997445754e-5
chr6:147587859:T:C	C	6.3328722314455e-6
chr6:147588673:T:G	G	9.59046969580078e-5
chr6:147590273:C:A	A	-7.11504009434596e-5
chr6:147591308:A:G	G	8.34182238755868e-6
chr6:147592405:G:T	T	1.03504805519759e-5
chr6:147594571:T:C	C	2.92762700441468e-5
chr6:147594975:C:T	T	1.07207777554914e-4
chr6:147599799:A:C	C	1.59508656766558e-4
chr6:147601049:A:G	G	-2.15357372773362e-6
chr6:147605895:G:A	A	-1.06457727983925e-5
chr6:147611190:C:A	A	-9.94758727078096e-6
chr6:147614882:A:C	C	-0.00112297561076077
chr6:147616523:A:G	G	1.09894261260394e-4
chr6:147620317:G:T	T	8.07251925747045e-6
chr6:147623186:C:T	T	3.22487626344655e-6
chr6:147625241:G:A	A	-2.34208598247885e-5
chr6:147628276:A:G	G	-4.9783488391702e-5
chr6:147628492:C:T	T	1.27397599538646e-5
chr6:147642408:T:C	C	2.40090727972713e-5
chr6:147647356:T:G	G	-5.25689888011788e-6
chr6:147650438:C:T	T	2.66759460255575e-4
chr6:147656602:A:G	G	-1.64346824202126e-6
chr6:147664467:T:C	C	9.18739537092366e-6
chr6:147666744:G:A	A	2.70853435442529e-5
chr6:147667190:G:A	A	1.54766045371818e-5
chr6:147671064:T:C	C	-3.98322751633852e-5
chr6:147672570:G:A	A	8.4473988691967308e-06
chr6:147673571:C:A	A	9.20737883208478e-6
chr6:147677693:C:T	T	1.1145089939173e-5
chr6:147680539:C:T	T	-1.35215927282264e-5
chr6:147681006:C:T	T	1.24818325782824e-5
chr6:147681864:G:A	A	2.18386161110556e-5
chr6:147682456:A:G	G	2.5369302420289e-6
chr6:147693150:G:T	T	1.72802362647942e-5
chr6:147695244:A:G	G	1.29752074431882e-5
chr6:147696593:A:G	G	-2.57009558098158e-6
chr6:147696815:T:C	C	2.65373244054277e-5
chr6:147696984:G:A	A	-2.53684502345093e-5
chr6:147702938:A:G	G	6.09289424870258e-6
chr6:147703533:A:G	G	5.10394083135031e-7
chr6:147704842:A:C	C	1.01192805795266e-5
chr6:147713162:C:T	T	1.75286430349001e-5
chr6:147727119:C:T	T	-3.94989396441965e-5
chr6:147727548:C:T	T	1.47477019963384e-5
chr6:147731905:T:C	C	-1.62730227009232e-5
chr6:147740261:C:T	T	-3.14253129403234e-6
chr6:147741264:C:T	T	3.9673695301191e-6
chr6:147745258:C:T	T	-5.18937253212108e-5
chr6:147764601:A:G	G	-1.37185123827437e-5
chr6:147765985:A:G	G	-8.14845307291162e-5
chr6:147780033:T:C	C	-6.45895743206019e-5
chr6:147780151:A:C	C	4.7471359911249e-5
chr6:147782973:T:C	C	1.58414301698384e-6
chr6:147784800:A:C	C	-1.60115800818262e-6
chr6:147802582:A:G	G	3.40557792581694e-5
chr6:147807005:A:G	G	-8.89573405634797e-6
chr6:147810253:A:G	G	5.69830213007324e-4
chr6:147820203:A:G	G	1.7055104126167e-5
chr6:147823972:G:A	A	3.02775491199507e-5
chr6:147824512:G:A	A	1.47145272047203e-5
chr6:147830941:A:G	G	-5.84279879047144e-6
chr6:147841192:G:A	A	-2.80695459544161e-6
chr6:147858045:T:G	G	9.42296453322043e-5
chr6:147863089:A:G	G	3.49590450084568e-5
chr6:147864451:A:G	G	-1.07382194017424e-5
chr6:147865534:T:C	C	-1.28150989891166e-5
chr6:147866798:A:G	G	-2.19451083354728e-5
chr6:147868021:T:C	C	-2.33806303069796e-6
chr6:147870283:C:A	A	-1.50229856774578e-5
chr6:147872793:C:T	T	-5.70432898537621e-6
chr6:147882457:G:A	A	-5.90103301538565e-5
chr6:147883771:A:G	G	-1.17689281418892e-4
chr6:147884284:T:C	C	1.33088108014017e-5
chr6:147884787:T:C	C	7.48062106609802e-6
chr6:147884819:G:A	A	8.24706243415707e-6
chr6:147886075:A:G	G	1.41506083758229e-5
chr6:147886485:G:T	T	2.62765813769878e-6
chr6:147887999:T:C	C	-9.68599396998475e-6
chr6:147888180:T:C	C	-4.31675830206458e-6
chr6:147888979:G:T	T	-2.74032954721099e-5
chr6:147892506:A:G	G	2.19537077435284e-6
chr6:147898804:G:A	A	-1.58162859434546e-5
chr6:147899879:G:T	T	-1.01861293455774e-5
chr6:147900281:A:G	G	3.97711811066205e-6
chr6:147900436:T:G	G	1.0270951777017e-5
chr6:147901708:G:A	A	-1.23643432295471e-5
chr6:147908346:T:G	G	1.51789312232904e-5
chr6:147908493:G:A	A	-2.3640960369562e-6
chr6:147912387:G:T	T	2.19853237577332e-5
chr6:147914362:C:T	T	1.6538431083799e-5
chr6:147934419:C:T	T	-4.47253545353248e-5
chr6:147935071:C:T	T	3.57974797792538e-7
chr6:147935630:C:T	T	-5.94169779975148e-6
chr6:147936897:G:A	A	-3.83326807961674e-6
chr6:147938652:G:A	A	-3.51988005438157e-6
chr6:147941365:A:G	G	-3.57384530601287e-7
chr6:147941463:A:G	G	-1.53126330962433e-5
chr6:147947593:G:A	A	2.14197354318218e-5
chr6:147950853:A:C	C	4.3276676680598e-6
chr6:147953475:T:G	G	1.07191828326222e-5
chr6:147955203:G:A	A	-1.7982042076857e-5
chr6:147962243:G:A	A	-6.62934817297177e-6
chr6:147965149:A:G	G	-1.27934562224678e-5
chr6:147969866:G:A	A	1.97043828712347e-5
chr6:147972082:G:A	A	-2.89958723754586e-6
chr6:147973343:G:A	A	5.68162030344577e-5
chr6:147976465:A:G	G	8.18031981984626e-6
chr6:147979980:T:C	C	-7.52780236095667e-5
chr6:147987738:C:T	T	-6.77771553937531e-6
chr6:147993954:C:T	T	-4.79837859976824e-5
chr6:147998911:T:C	C	-1.11518591068328e-5
chr6:148000602:G:A	A	-4.54755354744507e-5
chr6:148002194:T:G	G	-5.50430476223945e-5
chr6:148004200:G:A	A	8.46499773162353e-6
chr6:148004856:G:A	A	-7.15283232065207e-5
chr6:148005677:G:A	A	-1.81777486111756e-5
chr6:148006522:G:T	T	-2.20237988354561e-5
chr6:148007231:C:T	T	-5.16502890853329e-6
chr6:148012638:C:T	T	-9.60084282668827e-6
chr6:148017536:T:C	C	-6.92579885602521e-6
chr6:148018974:G:T	T	-9.58010459772995e-6
chr6:148020622:A:G	G	-6.20911627972827e-5
chr6:148034577:T:C	C	-6.48490516265917e-5
chr6:148034881:G:A	A	9.70118851836979e-6
chr6:148048797:T:C	C	4.11104510626824e-5
chr6:148052716:A:G	G	1.5589866581748e-5
chr6:148053895:G:A	A	-4.2452244027548e-5
chr6:148065861:A:G	G	-7.48498326003128e-6
chr6:148077090:T:C	C	-3.91778497400312e-6
chr6:148081123:G:A	A	-2.36279810524693e-5
chr6:148086519:A:G	G	-4.31197542482394e-5
chr6:148088195:A:G	G	-1.28459949973733e-5
chr6:148093661:G:A	A	-1.27425361292113e-4
chr6:148102235:C:T	T	-3.85403208101087e-5
chr6:148106065:G:T	T	-1.1482881411738e-4
chr6:148109771:T:C	C	-2.56702204504846e-6
chr6:148114159:C:A	A	-6.38392692566232e-6
chr6:148118703:A:G	G	1.23183943419197e-5
chr6:148126748:T:C	C	-1.23925277333598e-5
chr6:148127760:G:A	A	-6.51351388586845e-5
chr6:148141831:G:A	A	-1.8767058945451098e-05
chr6:148143799:A:G	G	1.44193698657839e-5
chr6:148143942:G:A	A	5.92983428774294e-6
chr6:148146566:T:C	C	-1.85986143616583e-5
chr6:148149165:C:T	T	-5.93066839924793e-6
chr6:148150611:G:T	T	2.15650073855381e-6
chr6:148151365:C:T	T	-4.06520984223307e-5
chr6:148154537:G:A	A	-1.12792501363001e-5
chr6:148165617:C:T	T	-6.87574688407392e-6
chr6:148166882:A:G	G	1.04808717346641e-5
chr6:148170438:C:T	T	-2.37977991269722e-6
chr6:148172818:C:T	T	-2.17161178199549e-5
chr6:148173961:C:T	T	2.08435926198808e-5
chr6:148180814:C:T	T	-6.8279761072495e-5
chr6:148183999:T:C	C	4.26905580794909e-6
chr6:148187381:C:T	T	6.0569332925053e-6
chr6:148192535:C:A	A	2.18736434792835e-5
chr6:148195735:T:C	C	-5.46339047960739e-6
chr6:148200156:C:T	T	-2.74325617178132e-6
chr6:148201319:G:A	A	-8.54601897526849e-5
chr6:148202005:A:G	G	6.7452706702422e-6
chr6:148203087:C:T	T	4.60916544007907e-5
chr6:148204324:G:A	A	1.73042014897972e-5
chr6:148208145:C:T	T	-1.4827550298357e-4
chr6:148214756:A:C	C	-6.61755648594851e-5
chr6:148215221:C:T	T	-1.72340235956137e-6
chr6:148216600:C:T	T	6.06406379623502e-6
chr6:148221831:A:G	G	2.0094342367736e-5
chr6:148222725:T:G	G	1.1585148966516e-5
chr6:148223596:A:G	G	9.07327897364174e-6
chr6:148224681:T:C	C	1.51158074633173e-5
chr6:148232126:T:C	C	2.28494742212244e-5
chr6:148232856:G:A	A	9.34093754092546e-6
chr6:148238895:A:G	G	3.32305871691145e-5
chr6:148243716:A:G	G	-1.7009738965018e-5
chr6:148244255:G:A	A	1.36396193450171e-5
chr6:148244668:T:C	C	1.39163645637747e-5
chr6:148246326:G:A	A	4.6479827074352e-7
chr6:148248447:G:A	A	2.92716334407693e-6
chr6:148258547:A:G	G	4.42391656029381e-7
chr6:148258585:C:T	T	2.07874482496962e-5
chr6:148261629:C:T	T	-2.54684006659014e-6
chr6:148262979:A:G	G	3.4013692090241e-5
chr6:148265960:G:A	A	1.32990445937315e-6
chr6:148267333:T:C	C	5.51941968477686e-6
chr6:148270863:A:G	G	-2.54281616304308e-5
chr6:148272017:T:C	C	-1.75010643611632e-6
chr6:148274722:T:C	C	-1.95226084691335e-5
chr6:148283177:C:A	A	1.01885444507693e-5
chr6:148284900:G:A	A	1.36589504596267e-5
chr6:148288264:C:T	T	-3.92267639859768e-6
chr6:148290319:G:A	A	3.59899807779927e-5
chr6:148291280:A:G	G	-2.6209803569287e-7
chr6:148292635:A:G	G	1.55721966914254e-5
chr6:148293131:T:C	C	-3.41744142195318e-6
chr6:148293938:G:T	T	-3.18987809353406e-5
chr6:148296063:A:G	G	1.24601185976161e-5
chr6:148299882:C:A	A	1.75515680609849e-5
chr6:148300794:A:C	C	-2.89018387747486e-6
chr6:148305345:C:T	T	7.08694314978637e-6
chr6:148309329:G:A	A	-9.88812468525659e-6
chr6:148312591:A:C	C	5.42666304063257e-7
chr6:148313647:G:A	A	4.38160660171241e-6
chr6:148315898:T:C	C	-3.82911233439808e-8
chr6:148316243:G:A	A	-2.69644341851797e-5
chr6:148316975:G:A	A	-7.38405586005774e-6
chr6:148317022:A:C	C	4.35377645750246e-5
chr6:148317411:A:G	G	7.46923742105022e-6
chr6:148318403:T:C	C	2.26396509857263e-5
chr6:148324970:G:A	A	1.20393018110746e-5
chr6:148325040:A:G	G	2.56566792388472e-5
chr6:148332281:T:C	C	4.49073809625188e-5
chr6:148332715:G:A	A	-3.55742189717671e-5
chr6:148338508:T:C	C	2.32489339466979e-5
chr6:148341974:T:C	C	-8.26869539193084e-6
chr6:148346174:A:C	C	-6.07728855554404e-6
chr6:148349712:A:G	G	-1.05708405217606e-5
chr6:148349789:G:A	A	3.32054652634925e-5
chr6:148350658:T:C	C	2.23062360039082e-5
chr6:148355508:A:G	G	4.52325105292272e-6
chr6:148357730:C:T	T	-4.78799341809687e-6
chr6:148358716:C:T	T	1.23508332104382e-5
chr6:148360685:G:A	A	-2.14599395013827e-5
chr6:148363130:C:A	A	4.15158464597453e-6
chr6:148377371:T:C	C	-3.50358871852048e-6
chr6:148381126:C:T	T	3.1784694151391e-6
chr6:148381543:T:C	C	6.48863078625957e-6
chr6:148383476:T:C	C	-1.8132129603042e-6
chr6:148383818:G:A	A	-1.73167642824062e-6
chr6:148389664:A:G	G	3.67483750505862e-6
chr6:148391514:C:A	A	-6.82473708072941e-6
chr6:148392984:T:C	C	2.86849021778838e-5
chr6:148397572:C:T	T	-6.60967401708505e-7
chr6:148398272:A:G	G	1.93270808717355e-5
chr6:148400134:T:C	C	2.85506201989803e-6
chr6:148404119:C:T	T	-2.85946822458907e-6
chr6:148405610:T:C	C	4.25719059815598e-6
chr6:148406542:G:A	A	-1.07007682298374e-5
chr6:148410698:A:G	G	7.25563791834447e-6
chr6:148415905:C:A	A	-1.34626112241975e-5
chr6:148417038:A:G	G	2.21246035751551e-5
chr6:148428257:C:A	A	1.80297169157369e-5
chr6:148431542:A:G	G	2.0744263538535e-6
chr6:148434847:A:G	G	1.62077578073813e-5
chr6:148440467:C:A	A	-8.27488731702723e-6
chr6:148444210:G:A	A	5.7737331751421e-6
chr6:148447340:T:C	C	-6.68283732480804e-6
chr6:148447859:G:A	A	1.88649291848751e-5
chr6:148449369:T:C	C	2.55158328560323e-6
chr6:148449830:T:C	C	1.15331078073964e-5
chr6:148451862:G:A	A	-1.28894248525583e-5
chr6:148452068:G:A	A	-2.70998148315571e-5
chr6:148452706:C:T	T	-1.74640593644626e-5
chr6:148452738:T:C	C	-5.50585065825199e-5
chr6:148455351:A:G	G	7.26011986183948e-6
chr6:148455898:G:A	A	1.27628717395254e-5
chr6:148457544:A:G	G	3.78796971477799e-5
chr6:148459777:A:C	C	3.46296725777479e-5
chr6:148460134:G:A	A	1.21527771293979e-4
chr6:148460689:T:C	C	1.70691408044497e-4
chr6:148461141:T:G	G	4.46652276576199e-6
chr6:148465948:C:T	T	-5.00835697505495e-5
chr6:148466001:T:G	G	-5.13756980848782e-6
chr6:148466023:C:T	T	4.06498981254134e-6
chr6:148466331:T:G	G	-8.19454641935741e-6
chr6:148466480:C:T	T	-1.19410976934489e-5
chr6:148466870:C:T	T	-4.08903112787994e-6
chr6:148469113:T:C	C	-4.38996230215968e-6
chr6:148469185:A:G	G	1.98547253236475e-5
chr6:148471481:A:G	G	-2.74433258641057e-5
chr6:148476688:C:A	A	-1.95297025882928e-5
chr6:148482414:G:T	T	-2.94209246117213e-5
chr6:148484997:T:C	C	-2.05214904082975e-5
chr6:148491064:T:C	C	1.4426390964812e-5
chr6:148500243:A:G	G	-1.05480359014678e-6
chr6:148502426:C:T	T	2.96596852303653e-6
chr6:148503704:A:G	G	-1.89401307717772e-5
chr6:148504240:A:G	G	5.64451875995244e-6
chr6:148507117:C:T	T	8.02225677247305e-6
chr6:148513396:C:T	T	1.49287434669287e-5
chr6:148514280:C:T	T	4.44183923847857e-6
chr6:148516976:C:T	T	-1.31819429848275e-5
chr6:148523315:G:A	A	-1.60229307364229e-5
chr6:148523666:C:T	T	5.80803556924752e-5
chr6:148528265:C:T	T	-1.19610124787408e-5
chr6:148528496:A:G	G	-8.58271090920083e-5
chr6:148530173:C:T	T	-4.92713759523872e-5
chr6:148531255:T:C	C	-6.09451628882671e-6
chr6:148532731:T:C	C	-8.51001455056267e-6
chr6:148538245:A:G	G	-5.28170126470301e-6
chr6:148540580:G:A	A	-2.10834431406238e-5
chr6:148541231:G:A	A	7.8967343299909e-5
chr6:148542409:C:T	T	5.95860914994789e-5
chr6:148544121:A:G	G	-9.36378844359219e-6
chr6:148546751:C:T	T	-2.03409059663183e-5
chr6:148547182:C:T	T	-1.16967186816049e-5
chr6:148548234:G:A	A	9.46354705454488e-6
chr6:148548774:C:T	T	-5.20283407244619e-6
chr6:148553838:C:A	A	1.55087568706368e-6
chr6:148562169:C:T	T	1.21799599498504e-5
chr6:148564430:T:C	C	2.29884783058571e-6
chr6:148565013:T:C	C	-1.58996542927499e-5
chr6:148570588:G:A	A	6.38204502580652e-6
chr6:148573692:G:A	A	-1.2239548083482e-5
chr6:148576293:C:T	T	1.50629732553045e-4
chr6:148578269:C:A	A	2.13534502477506e-6
chr6:148578535:C:T	T	1.71679721544005e-6
chr6:148578887:T:C	C	-8.60248852083409e-6
chr6:148580383:A:G	G	-1.4000096724596e-5
chr6:148581015:T:C	C	-1.40385162378164e-5
chr6:148581593:T:C	C	-1.11344557019191e-4
chr6:148587396:A:C	C	-3.93547277443593e-5
chr6:148593091:T:C	C	-9.09930971036046e-6
chr6:148598955:C:T	T	1.46039640716753e-5
chr6:148600330:C:T	T	9.56989772981375e-7
chr6:148603266:T:C	C	-1.51753501852035e-5
chr6:148603662:T:C	C	1.77308369326274e-5
chr6:148604997:A:C	C	-2.65228231126557e-5
chr6:148607939:G:A	A	2.15855469742249e-6
chr6:148613857:T:C	C	1.47425385404781e-5
chr6:148614575:C:A	A	2.62209355476704e-7
chr6:148615029:A:G	G	-8.69248707432058e-5
chr6:148616328:A:C	C	-2.57125225617182e-6
chr6:148619464:A:G	G	-9.0406234454214e-6
chr6:148619537:T:C	C	-9.71651464386752e-6
chr6:148619672:G:A	A	-2.03088187011822e-5
chr6:148650030:G:A	A	4.12757445411714e-5
chr6:148660258:A:G	G	4.89002724361125e-5
chr6:148676803:G:A	A	1.18999936984798e-4
chr6:148694229:A:G	G	6.9006387982383e-6
chr6:148695392:A:C	C	6.95887874210305e-6
chr6:148695556:A:G	G	9.52503996590724e-7
chr6:148699721:C:A	A	-2.95464801620824e-6
chr6:148700836:C:T	T	-3.07566878823942e-7
chr6:148706230:G:A	A	-5.7451834642903e-6
chr6:148706423:G:A	A	6.3668236231635e-6
chr6:148711252:T:C	C	4.2775268434982e-6
chr6:148713537:A:C	C	6.29710694237978e-5
chr6:148716944:C:T	T	1.22440731825791e-6
chr6:148719353:G:A	A	1.55410185669143e-5
chr6:148720491:G:A	A	9.605088007438e-8
chr6:148721664:T:C	C	4.31018464219653e-6
chr6:148728397:C:T	T	4.41095071762364e-5
chr6:148730568:T:C	C	-6.58685815992296e-6
chr6:148736155:C:T	T	1.36705778784433e-5
chr6:148739322:T:C	C	1.95566129166694e-6
chr6:148743850:C:T	T	-1.61112545569714e-5
chr6:148743995:G:T	T	-5.35217081143578e-6
chr6:148745087:G:A	A	7.08839122238344e-6
chr6:148745324:T:G	G	-3.4326298693344e-5
chr6:148753093:A:G	G	-6.66480338997116e-6
chr6:148753205:T:C	C	-2.87620756156477e-5
chr6:148753491:A:G	G	1.51988214295534e-4
chr6:148756850:T:G	G	-1.05451044476574e-5
chr6:148759165:T:C	C	-3.03515627821964e-6
chr6:148761979:C:T	T	-1.81589161229616e-6
chr6:148766118:G:T	T	-6.54064035694349e-6
chr6:148766576:T:C	C	-1.06321625246889e-5
chr6:148768355:G:A	A	1.25651514085092e-5
chr6:148771621:C:T	T	1.56303434289961e-6
chr6:148773832:A:G	G	1.20007641932809e-6
chr6:148785842:A:G	G	-7.48619357015678e-6
chr6:148788632:A:C	C	-8.78545429644045e-7
chr6:148790260:C:T	T	-6.74093867193228e-6
chr6:148791942:T:C	C	-1.08600903440343e-5
chr6:148792639:C:T	T	8.61106094997659e-6
chr6:148792921:G:T	T	-8.85840110508413e-6
chr6:148793352:A:G	G	2.9901856678977e-6
chr6:148793675:T:G	G	-4.83948927602399e-5
chr6:148794606:T:G	G	2.91915784039275e-5
chr6:148795833:C:A	A	8.87525573155483e-6
chr6:148796037:G:A	A	-1.13830078245349e-5
chr6:148796127:T:C	C	-8.67296025327353e-6
chr6:148800549:C:T	T	2.40945605551581e-6
chr6:148803980:C:T	T	4.04275924854272e-5
chr6:148805064:T:G	G	3.10614666284102e-6
chr6:148805587:A:G	G	-1.34874927061032e-5
chr6:148807434:A:G	G	-1.57826795708042e-5
chr6:148820142:G:A	A	3.38021003356192e-5
chr6:148825140:A:G	G	-5.29776697629837e-5
chr6:148830349:G:A	A	-3.39294438771877e-6
chr6:148838829:G:A	A	-1.24459473821205e-5
chr6:148839673:A:G	G	2.25454880048902e-5
chr6:148840368:C:T	T	3.35271213458887e-6
chr6:148841768:C:T	T	-3.85365303393241e-5
chr6:148853986:A:G	G	-2.19602650048016e-5
chr6:148854360:A:G	G	2.218069570567e-5
chr6:148867899:A:G	G	-3.79860510262212e-6
chr6:148872947:G:T	T	-3.63084622563235e-5
chr6:148873577:C:T	T	-1.16313768085127e-4
chr6:148876692:C:T	T	7.70101839393361e-5
chr6:148879583:G:A	A	9.78986644127866e-6
chr6:148884481:G:A	A	-1.66208923959806e-5
chr6:148886708:T:C	C	1.06817533676023e-5
chr6:148891620:A:G	G	9.83495598433083e-6
chr6:148893674:G:A	A	9.85439954479756e-6
chr6:148895469:T:C	C	-1.15368652045593e-5
chr6:148895477:C:T	T	-3.90304532318524e-6
chr6:148898381:T:C	C	6.32502641978531e-6
chr6:148907856:T:C	C	4.75707453399752e-5
chr6:148909713:T:C	C	-4.86631977418315e-5
chr6:148912237:G:A	A	5.30331791857683e-6
chr6:148912409:C:T	T	3.41382688323251e-5
chr6:148912859:G:A	A	3.0598055083153e-5
chr6:148912895:G:A	A	-5.95825851921145e-6
chr6:148913797:C:T	T	-4.58427243389346e-5
chr6:148916322:A:G	G	6.86927047892768e-7
chr6:148917386:T:C	C	1.01527829780937e-4
chr6:148917910:G:T	T	2.35461478872533e-4
chr6:148919257:G:A	A	3.4065360358046e-5
chr6:148922263:T:C	C	-6.0199950339062e-6
chr6:148922285:C:T	T	4.05414864605318e-5
chr6:148923211:G:A	A	7.48806968728883e-6
chr6:148925266:G:T	T	1.97743722864598e-5
chr6:148925389:C:T	T	1.41134744078971e-6
chr6:148930612:C:T	T	1.1007673567533e-5
chr6:148933534:G:A	A	7.56904125486188e-6
chr6:148935022:C:T	T	1.70422483219431e-5
chr6:148935303:A:G	G	-7.21679529354175e-5
chr6:148937373:C:T	T	3.96961466221558e-6
chr6:148937399:C:T	T	-2.17428710423516e-5
chr6:148938185:T:C	C	8.7510131877047e-7
chr6:148938762:A:G	G	-2.11992940689596e-5
chr6:148942954:G:A	A	-8.70685172978995e-5
chr6:148945662:G:A	A	-5.15465952790792e-7
chr6:148947485:A:G	G	-1.06697983432178e-5
chr6:148953995:T:C	C	-5.34314785134094e-5
chr6:148955632:A:G	G	-7.8003795275733e-5
chr6:148964002:C:T	T	1.55691123042591e-5
chr6:148965515:G:A	A	8.72111268539689e-5
chr6:148966567:A:G	G	3.62475599285384e-5
chr6:148970043:T:C	C	2.26338254117664e-5
chr6:148973440:G:A	A	3.61158424385106e-6
chr6:148974566:G:A	A	8.86373230078882e-6
chr6:148976109:A:G	G	1.16500411148165e-5
chr6:148979349:A:C	C	1.30519004865369e-5
chr6:148979732:G:A	A	1.37407649179911e-5
chr6:148979999:C:T	T	3.47365663635398e-6
chr6:148981066:A:G	G	-1.39198286946758e-5
chr6:148989541:A:G	G	-1.14153037315619e-5
chr6:149004365:T:C	C	1.13577789844785e-5
chr6:149006087:A:G	G	-4.99580236913575e-6
chr6:149008131:A:G	G	-2.9803694797907e-7
chr6:149008353:C:A	A	2.35405536836945e-8
chr6:149008781:G:A	A	-5.18153246386012e-5
chr6:149014873:C:T	T	1.95659944126262e-6
chr6:149014947:T:C	C	9.43651679868736e-7
chr6:149014948:G:T	T	1.09054390895539e-5
chr6:149015218:C:T	T	-9.17922464008177e-6
chr6:149016029:T:G	G	-2.55713616740849e-6
chr6:149016052:C:T	T	-1.53061898060513e-5
chr6:149016536:A:G	G	-1.04148546238963e-5
chr6:149017403:G:A	A	-7.36972497940812e-6
chr6:149018139:A:G	G	-5.86300515871956e-6
chr6:149018824:G:A	A	9.77621966482555e-6
chr6:149030245:C:T	T	-6.87036884740673e-8
chr6:149030767:A:G	G	6.71122472919129e-5
chr6:149032546:A:C	C	-1.08552079211972e-5
chr6:149034042:T:C	C	2.78149691471826e-5
chr6:149036248:G:A	A	-1.51098617573475e-5
chr6:149044928:G:T	T	-1.35360479895667e-5
chr6:149046282:A:G	G	2.99280691112194e-6
chr6:149066095:G:A	A	-1.45503801220626e-5
chr6:149067251:A:G	G	-1.60518931830806e-6
chr6:149074330:G:A	A	-4.46207373833277e-5
chr6:149077964:G:T	T	6.16916557662816e-5
chr6:149082127:C:T	T	-1.77094400192459e-5
chr6:149084082:C:T	T	-3.53164238713098e-6
chr6:149088632:C:A	A	-7.0630731994178e-6
chr6:149097174:C:T	T	-2.05411092833305e-5
chr6:149102092:A:G	G	1.88955902445224e-5
chr6:149107861:A:G	G	-2.04902745888199e-5
chr6:149113975:T:C	C	-4.61078073799816e-6
chr6:149115402:G:A	A	-5.82984387151195e-6
chr6:149116448:C:T	T	9.68314694395673e-7
chr6:149119579:G:A	A	-1.54963600335241e-5
chr6:149119786:A:G	G	-1.17065566204418e-5
chr6:149121109:A:G	G	-3.52907190740301e-6
chr6:149133827:G:A	A	-4.23719310522682e-6
chr6:149137177:C:A	A	2.96589243439635e-6
chr6:149138639:G:A	A	-9.48574734964864e-6
chr6:149139830:T:C	C	-2.91835546019714e-6
chr6:149148519:G:A	A	-1.63213903044153e-5
chr6:149150003:G:T	T	-8.12576277160867e-6
chr6:149150939:A:G	G	-8.36634075042748e-6
chr6:149156411:C:T	T	-3.85471224289569e-5
chr6:149157829:T:C	C	-6.94701895294341e-5
chr6:149167280:T:C	C	-9.08420294472604e-6
chr6:149172537:C:T	T	3.10760771287236e-5
chr6:149174344:G:A	A	1.41101777340745e-6
chr6:149177247:A:G	G	-3.83278332226318e-8
chr6:149179628:A:G	G	-3.35676342818513e-6
chr6:149195773:T:C	C	2.09819738186305e-5
chr6:149196947:A:G	G	-2.68839476921354e-6
chr6:149206326:C:T	T	-3.17368144727785e-7
chr6:149210680:T:C	C	-2.47326929943846e-5
chr6:149212011:C:T	T	-5.23868841117344e-6
chr6:149215787:C:T	T	-4.35494364628211e-6
chr6:149216150:G:A	A	3.35337190153697e-5
chr6:149224925:A:G	G	-1.14987125501069e-5
chr6:149227110:T:C	C	1.7328354618828e-4
chr6:149231381:G:A	A	1.50475739587093e-5
chr6:149232939:C:A	A	1.53646682844602e-5
chr6:149236722:G:A	A	-2.7567688986616e-6
chr6:149241703:C:T	T	1.31985445066585e-5
chr6:149242758:C:T	T	6.84293694086065e-5
chr6:149245689:A:G	G	-8.70152150568824e-6
chr6:149247607:A:G	G	2.55501891272059e-6
chr6:149259847:C:T	T	4.37468152028022e-5
chr6:149260556:T:C	C	-1.15677056586631e-5
chr6:149261773:T:C	C	-8.8280834349683e-6
chr6:149264374:G:T	T	2.36003447993619e-5
chr6:149272784:C:T	T	-9.53859161917798e-6
chr6:149275610:T:C	C	3.70198933278456e-5
chr6:149278170:A:C	C	8.33175376765094e-5
chr6:149280255:T:C	C	-2.65723356732099e-5
chr6:149284046:A:G	G	8.83204849653765e-5
chr6:149284114:A:C	C	-5.93767699117048e-5
chr6:149284576:G:A	A	-4.26687335911794e-6
chr6:149285305:G:A	A	7.5313468211778e-6
chr6:149287499:G:A	A	9.91782437861621e-5
chr6:149287738:G:A	A	8.88973393845462e-5
chr6:149289626:C:T	T	1.34983063559139e-5
chr6:149291360:C:T	T	-2.81844359919474e-5
chr6:149297268:T:C	C	-5.26405814002709e-5
chr6:149302610:G:A	A	-5.01576909834677e-6
chr6:149304412:C:T	T	-2.45089906877744e-5
chr6:149304515:T:C	C	-1.38995537368245e-5
chr6:149306077:G:A	A	-1.64929240992548e-5
chr6:149308314:C:T	T	-3.74162631689206e-5
chr6:149309177:A:G	G	1.48271093022358e-6
chr6:149313412:G:A	A	-1.42346434563504e-5
chr6:149315099:C:A	A	-6.80351688730838e-6
chr6:149315830:T:C	C	-1.86733106969115e-5
chr6:149316396:T:G	G	1.72207315995665e-6
chr6:149316675:G:A	A	-6.17666916000565e-6
chr6:149316782:G:A	A	-1.0603118646742e-5
chr6:149318400:G:A	A	1.0237274278068e-4
chr6:149328808:C:T	T	5.00224279747752e-6
chr6:149337842:T:G	G	2.37718764475875e-6
chr6:149350319:G:A	A	-3.74740176242157e-6
chr6:149359680:C:T	T	7.07647104114197e-5
chr6:149370219:T:G	G	-1.36520652876099e-5
chr6:149371093:G:A	A	2.49140269433796e-6
chr6:149372648:C:A	A	4.55131423976815e-6
chr6:149393013:C:T	T	-1.69840209603399e-6
chr6:149397514:C:T	T	1.07394389479444e-5
chr6:149400554:G:A	A	6.6927935830307e-6
chr6:149418239:G:A	A	3.31951474545227e-6
chr6:149419535:A:G	G	6.40996480349719e-6
chr6:149422735:C:A	A	1.18442229894475e-5
chr6:149428267:G:A	A	-3.80294079925007e-6
chr6:149428268:C:T	T	7.39815018883938e-6
chr6:149433970:T:G	G	5.59332879449886e-6
chr6:149436660:G:A	A	3.23547332196502e-6
chr6:149436707:A:G	G	-1.50337782325326e-5
chr6:149441401:A:G	G	1.41181434024207e-6
chr6:149445825:G:A	A	8.4006627049994e-7
chr6:149446785:G:A	A	-2.01418924926858e-5
chr6:149449307:C:T	T	-2.27067998708067e-5
chr6:149450208:T:C	C	-6.05111265251018e-6
chr6:149450796:G:A	A	2.10301364703961e-5
chr6:149451712:A:C	C	-5.60360801815554e-6
chr6:149461772:A:G	G	-5.17367029854171e-7
chr6:149461959:T:C	C	2.53860956478781e-6
chr6:149483259:A:G	G	-2.11533615746912e-5
chr6:149540845:C:T	T	-3.64835402574607e-5
chr6:149604196:G:A	A	6.57296418708055e-5
chr6:149622458:A:G	G	-4.97082357149964e-8
chr6:149650951:G:A	A	-5.31021367243365e-6
chr6:149650996:G:A	A	1.38662621082783e-7
chr6:149692163:T:G	G	4.43442705951813e-5
chr6:149717955:G:A	A	-4.0916949080503e-5
chr6:149725083:C:T	T	-3.77058475824347e-6
chr6:149728125:T:C	C	-1.32383556698238e-5
chr6:149745990:G:A	A	-8.36509943373191e-6
chr6:149750892:A:C	C	-4.06050303934466e-6
chr6:149792036:C:T	T	-1.64774998924092e-5
chr6:149806374:G:A	A	-2.38229655327419e-5
chr6:149814195:C:A	A	2.64616746814069e-5
chr6:149823865:C:T	T	-7.76925660655016e-7
chr6:149839815:C:T	T	-2.83736642476518e-6
chr6:149840425:C:T	T	-4.09215180843051e-5
chr6:149847220:A:C	C	8.05661288045981e-6
chr6:149848796:C:T	T	5.26963355542525e-6
chr6:149853142:A:C	C	-2.48382785947101e-5
chr6:149888593:A:G	G	1.98459805431806e-5
chr6:149889587:C:T	T	5.7467897529955e-7
chr6:149889666:A:G	G	1.6433566570425e-5
chr6:149889964:T:C	C	6.81176074814764e-8
chr6:149890867:C:T	T	2.78957906934776e-5
chr6:149890898:G:A	A	6.89189993333283e-5
chr6:149895549:G:A	A	1.53782438150959e-5
chr6:149896224:T:C	C	1.41293570332795e-5
chr6:149903084:C:T	T	2.37633345388832e-5
chr6:149911669:C:T	T	8.57353741795654e-6
chr6:149911743:C:A	A	-1.84461021173951e-5
chr6:149915587:A:C	C	-4.44819346935017e-4
chr6:149920073:G:A	A	5.45236524758818e-5
chr6:149921029:G:A	A	3.05477316929381e-5
chr6:149924067:A:G	G	-1.19188530480049e-6
chr6:149926066:A:G	G	-5.98647721131177e-6
chr6:149930246:G:A	A	-2.38190456076892e-6
chr6:149960666:C:A	A	-2.43587701290692e-5
chr6:149964126:G:A	A	1.64419120697668e-5
chr6:149982574:G:A	A	6.62749217274097e-6
chr6:149982836:A:G	G	-3.53984436725707e-5
chr6:149996949:C:T	T	6.24270917569407e-5
chr6:149997618:G:A	A	-4.9961478514232e-6
chr6:150000678:G:A	A	2.16488313067831e-6
chr6:150018899:G:A	A	1.26098951488258e-6
chr6:150027996:A:G	G	-4.64256169215589e-5
chr6:150029818:A:C	C	-2.13211500767027e-4
chr6:150036876:T:C	C	-5.03769707837898e-7
chr6:150042873:C:T	T	-5.616628076244e-6
chr6:150046439:C:T	T	1.98682402510158e-5
chr6:150047128:A:G	G	-3.02407710004636e-6
chr6:150047992:G:A	A	-4.6346454123427e-6
chr6:150048209:G:A	A	1.04782317930091e-5
chr6:150049416:G:A	A	1.19695992600217e-7
chr6:150050736:A:G	G	8.9992375759349e-6
chr6:150059748:A:G	G	1.24109535112847e-5
chr6:150060504:A:G	G	1.52879039813167e-5
chr6:150060531:T:G	G	1.89419237186086e-5
chr6:150062383:A:G	G	1.26231992495844e-5
chr6:150066610:C:T	T	-9.36153612344241e-6
chr6:150076413:G:A	A	7.92315092914201e-6
chr6:150079352:T:G	G	-1.39842153495594e-5
chr6:150083150:C:T	T	-2.26422194419814e-5
chr6:150083671:T:C	C	-2.80197486322885e-6
chr6:150086960:T:G	G	7.66730427295075e-6
chr6:150087936:C:A	A	1.78888241029958e-6
chr6:150089171:C:T	T	-9.78707026385435e-7
chr6:150091697:C:T	T	-4.30313061650333e-6
chr6:150096408:G:A	A	-7.16784258800959e-6
chr6:150096477:A:G	G	-1.87717874554414e-5
chr6:150100112:T:C	C	-4.99890072984432e-6
chr6:150105136:G:A	A	-1.87322933666754e-6
chr6:150113688:C:T	T	1.90834375290134e-5
chr6:150114713:G:A	A	-4.88464185662467e-5
chr6:150121800:C:T	T	-8.14573094761509e-6
chr6:150126006:A:G	G	9.43049178130498e-6
chr6:150127222:T:C	C	-4.26472028154906e-6
chr6:150128898:A:G	G	7.64645712361815e-6
chr6:150133384:C:T	T	-1.98007170756756e-5
chr6:150135447:C:T	T	7.18486962394731e-6
chr6:150139670:G:A	A	4.32956551791218e-6
chr6:150140870:C:T	T	-1.61246529789926e-5
chr6:150142747:G:A	A	-7.47878443201061e-6
chr6:150145237:A:G	G	-1.78306591997612e-5
chr6:150150956:T:C	C	2.23225754915284e-5
chr6:150151053:T:G	G	2.57630490461643e-5
chr6:150151425:G:A	A	3.8757566332453e-5
chr6:150151495:A:G	G	-1.1789083399691e-4
chr6:150153400:T:C	C	2.49373582953549e-6
chr6:150154879:C:T	T	3.33090023407089e-5
chr6:150156564:G:T	T	6.96787510356354e-5
chr6:150162395:A:G	G	-1.57291962109564e-5
chr6:150162774:T:C	C	-1.67441962935123e-5
chr6:150163118:G:A	A	1.04876704120214e-5
chr6:150166772:G:A	A	2.64114421243181e-6
chr6:150172933:A:G	G	4.63065742373408e-5
chr6:150173676:T:G	G	3.1844932628473e-5
chr6:150173685:G:A	A	3.18865216354864e-5
chr6:150173829:C:T	T	4.30492700615189e-6
chr6:150174259:G:A	A	-3.4470966907952e-5
chr6:150175106:A:G	G	1.16707870569077e-5
chr6:150175614:C:T	T	1.09566751841485e-5
chr6:150175829:A:G	G	3.43812143271894e-6
chr6:150178202:G:A	A	-7.94812695834588e-6
chr6:150179724:G:A	A	2.13416849953501e-6
chr6:150180911:G:A	A	1.41819625710233e-5
chr6:150185194:G:A	A	2.65594384913399e-6
chr6:150185425:A:G	G	-1.30412816032987e-5
chr6:150186387:G:A	A	-1.83991082733713e-5
chr6:150196062:C:T	T	2.72397819265119e-5
chr6:150204124:C:T	T	-6.18214508694614e-6
chr6:150204315:T:G	G	-6.69344935329283e-6
chr6:150206204:T:G	G	-3.47555552273639e-5
chr6:150208057:C:T	T	5.16465094651275e-5
chr6:150209812:T:G	G	2.35618528637208e-5
chr6:150212242:G:A	A	-1.77288034739444e-5
chr6:150216222:A:G	G	5.11195307476263e-6
chr6:150222394:G:A	A	2.17455297865006e-6
chr6:150236599:G:A	A	-1.4152768117435e-5
chr6:150237669:C:T	T	-2.98462908233897e-5
chr6:150240690:A:G	G	6.7767660872157e-8
chr6:150241325:C:T	T	1.64278774307502e-5
chr6:150241344:C:T	T	1.13026334791589e-6
chr6:150243780:C:T	T	5.26436585850172e-7
chr6:150244932:A:G	G	3.01633946481492e-6
chr6:150249731:A:G	G	3.21037388114151e-5
chr6:150254306:G:A	A	7.29794185147871e-6
chr6:150260151:G:A	A	-7.17218188893702e-5
chr6:150263249:C:T	T	3.45533663675189e-7
chr6:150263518:A:G	G	-1.49244423352229e-5
chr6:150266171:T:C	C	-5.34633850817445e-5
chr6:150267683:A:G	G	-3.79198572192995e-5
chr6:150267957:T:C	C	1.72686704642763e-6
chr6:150268335:T:C	C	-7.36262523364706e-7
chr6:150269648:C:A	A	7.79721569371055e-6
chr6:150271292:A:C	C	1.36659094825528e-5
chr6:150276530:C:T	T	-1.37513427430897e-5
chr6:150281132:C:A	A	2.11349004255734e-5
chr6:150281533:C:T	T	-4.84856965135489e-5
chr6:150283602:T:C	C	-2.39944795501521e-6
chr6:150287002:G:A	A	2.14179824177024e-5
chr6:150287655:G:A	A	1.02712904228815e-5
chr6:150289312:T:C	C	2.24519098148722e-6
chr6:150290249:C:T	T	2.93685120494119e-5
chr6:150290876:T:C	C	-1.28436810575784e-5
chr6:150293933:G:A	A	-4.66185674820882e-5
chr6:150294740:T:C	C	-2.19529520031602e-6
chr6:150296701:G:A	A	-1.03671520957144e-5
chr6:150301884:G:A	A	-1.69470940719346e-5
chr6:150304436:T:C	C	-3.59440852255679e-5
chr6:150309623:C:T	T	-3.94842432865934e-5
chr6:150310224:G:T	T	8.79917534708138e-6
chr6:150311631:G:T	T	-8.66707532131662e-6
chr6:150311739:A:G	G	-7.23340293241878e-6
chr6:150313247:A:C	C	1.44626497189992e-6
chr6:150316866:C:T	T	4.43227671098489e-6
chr6:150316960:A:G	G	3.40012313489634e-6
chr6:150318458:C:T	T	4.56455948731591e-6
chr6:150318528:C:A	A	-8.6945473291097e-6
chr6:150324849:T:C	C	4.07313987888334e-5
chr6:150329701:G:A	A	3.29001990199964e-5
chr6:150330764:G:A	A	2.02462816734433e-5
chr6:150337265:A:G	G	1.43096920452536e-5
chr6:150338822:T:C	C	3.42657503641527e-5
chr6:150339475:C:A	A	-1.0970800760079e-6
chr6:150341473:G:A	A	2.53434537360944e-5
chr6:150344142:A:G	G	1.25131046599622e-5
chr6:150344616:G:A	A	1.01061407324219e-5
chr6:150344648:G:A	A	9.2502903111295e-6
chr6:150345715:A:C	C	6.96105074996978e-6
chr6:150349763:C:T	T	-6.0249286647412e-6
chr6:150352041:A:G	G	-8.54534232149523e-6
chr6:150353655:C:T	T	2.22892092884629e-5
chr6:150354011:A:G	G	-6.91793713611421e-5
chr6:150354694:C:T	T	-2.67193379524079e-5
chr6:150355338:T:C	C	-2.54115335718336e-5
chr6:150355814:T:C	C	2.02800250967035e-5
chr6:150357388:G:A	A	-3.43824981613691e-6
chr6:150362259:C:T	T	4.90158314348203e-6
chr6:150371344:T:C	C	-5.29341595859998e-6
chr6:150377784:G:A	A	1.29989769312296e-6
chr6:150381276:A:G	G	9.54050348937563e-6
chr6:150383329:A:G	G	4.50110762663015e-6
chr6:150395560:T:C	C	1.71527742394287e-5
chr6:150399435:T:G	G	1.67531421642219e-5
chr6:150400265:T:C	C	1.14276575922417e-5
chr6:150400979:G:A	A	-4.41520117430099e-5
chr6:150401636:T:C	C	5.70413823226494e-6
chr6:150406654:T:C	C	1.69296198286134e-5
chr6:150409647:A:C	C	-2.22423403681378e-6
chr6:150410096:G:A	A	2.13777701308043e-5
chr6:150410781:T:C	C	-1.07206165643108e-4
chr6:150418705:G:A	A	9.92573883499678e-6
chr6:150420711:A:G	G	-2.91312500972784e-5
chr6:150424108:G:T	T	2.04583386953105e-5
chr6:150426361:C:T	T	-2.36069348824355e-5
chr6:150427377:C:T	T	-1.66804167597831e-5
chr6:150430489:G:A	A	-1.12940251540876e-5
chr6:150430738:T:C	C	-3.73026828769345e-7
chr6:150433120:G:T	T	-4.0890312279678e-6
chr6:150434483:G:A	A	8.68170913491981e-6
chr6:150435114:A:G	G	-4.15099696158106e-5
chr6:150440792:A:G	G	-1.06449158653263e-6
chr6:150442599:A:G	G	-2.7776068338813e-5
chr6:150444337:G:A	A	-4.67337944993027e-6
chr6:150444374:C:T	T	4.55945250189561e-6
chr6:150445069:T:C	C	-5.84302673739394e-7
chr6:150449620:T:C	C	-3.16388989615052e-6
chr6:150451604:G:A	A	1.21569902111693e-5
chr6:150454542:C:T	T	-1.37298682144203e-5
chr6:150454572:G:A	A	-7.81636304199086e-6
chr6:150455728:C:T	T	-1.19058755903658e-5
chr6:150458061:T:C	C	-1.43562995128534e-5
chr6:150463790:G:A	A	4.70852679598213e-6
chr6:150465321:T:C	C	-1.74706977304058e-5
chr6:150465746:C:T	T	1.76887999524622e-6
chr6:150467552:G:A	A	2.86210113482219e-6
chr6:150468850:G:A	A	-2.05974477308397e-5
chr6:150469155:T:C	C	-1.47138792358893e-5
chr6:150469543:C:T	T	-1.27067717066514e-5
chr6:150470357:A:G	G	-1.69424314056996e-5
chr6:150478767:C:T	T	-1.99091156501424e-5
chr6:150480928:G:A	A	-9.07047191094186e-6
chr6:150484397:C:T	T	3.6832474539392e-6
chr6:150486315:T:C	C	-5.90149375531699e-6
chr6:150498262:T:C	C	1.13778436063849e-6
chr6:150502185:G:A	A	-5.70826227947669e-6
chr6:150508796:C:T	T	-5.71518015047796e-6
chr6:150514749:C:A	A	-1.43901063800075e-5
chr6:150524019:T:C	C	-2.05852551869463e-5
chr6:150530740:T:C	C	-7.64515990218493e-6
chr6:150530977:A:G	G	5.00583824090521e-7
chr6:150534728:A:G	G	-1.30791859925531e-5
chr6:150552487:A:G	G	-1.80520840107351e-5
chr6:150552630:C:T	T	-1.26508047100436e-5
chr6:150557592:A:C	C	-1.87332606343453e-5
chr6:150571513:T:C	C	2.5500322619883e-5
chr6:150573502:T:C	C	1.46259555173109e-5
chr6:150573766:G:A	A	-8.36673890895253e-7
chr6:150578000:G:A	A	-1.56991487451382e-5
chr6:150578989:G:A	A	8.37598191391257e-6
chr6:150585070:T:G	G	-1.16240688994744e-5
chr6:150587477:T:C	C	1.17379192292463e-5
chr6:150588579:G:A	A	-3.11947030373651e-5
chr6:150590498:G:A	A	-2.21896955891333e-5
chr6:150592392:G:A	A	8.13617830501745e-6
chr6:150594745:T:C	C	2.09253245076407e-6
chr6:150601505:A:G	G	-3.15736321153777e-5
chr6:150604234:C:T	T	2.97828551210179e-6
chr6:150604641:G:A	A	-2.84999130290781e-6
chr6:150605363:T:C	C	-7.25046178964698e-6
chr6:150607599:C:T	T	5.76732578261431e-5
chr6:150608210:T:C	C	-1.21671479929601e-5
chr6:150609995:T:C	C	-9.87673683336074e-6
chr6:150610530:C:T	T	-5.45531542682316e-6
chr6:150614661:C:T	T	1.1266201997489e-6
chr6:150615580:A:G	G	-1.92035662823119e-5
chr6:150621913:T:C	C	6.55110816380593e-6
chr6:150622555:A:G	G	1.0063800562404e-5
chr6:150629061:G:A	A	2.84059741566794e-7
chr6:150631371:C:T	T	7.07683824026728e-6
chr6:150631633:A:C	C	-8.06983692673352e-5
chr6:150633177:C:T	T	-1.38490722316461e-5
chr6:150636081:T:C	C	-2.34975562305113e-5
chr6:150638656:G:A	A	2.13050479979899e-5
chr6:150645994:C:T	T	6.91113696465353e-7
chr6:150649171:T:C	C	-6.52515272577667e-5
chr6:150654176:T:G	G	1.1714042322311e-5
chr6:150661431:A:C	C	3.95961762505933e-5
chr6:150665220:C:T	T	-3.89633256080207e-6
chr6:150666231:A:G	G	-2.30639880203315e-5
chr6:150667767:T:G	G	-8.14101516086287e-6
chr6:150672290:T:C	C	1.19422357509333e-5
chr6:150676304:C:T	T	7.06681909184674e-6
chr6:150679396:G:A	A	1.65314511273709e-5
chr6:150685788:T:C	C	2.20015129663275e-6
chr6:150689478:A:G	G	9.59033056176916e-6
chr6:150694860:T:C	C	-1.94558814598598e-6
chr6:150697284:C:T	T	-7.03948338133253e-6
chr6:150697509:A:G	G	6.94810807951309e-6
chr6:150698486:A:G	G	6.94810807951309e-6
chr6:150703144:C:T	T	-6.13335637935098e-6
chr6:150703249:T:C	C	-1.14168704531899e-5
chr6:150707363:A:G	G	6.11798587841096e-6
chr6:150710814:C:T	T	4.08556943350736e-6
chr6:150711649:A:C	C	-1.77013773622669e-6
chr6:150713694:C:T	T	-1.05510985312481e-5
chr6:150713903:G:A	A	1.62780001167068e-5
chr6:150714376:A:G	G	-2.74823494166032e-5
chr6:150715314:A:G	G	-1.82485824289705e-7
chr6:150723390:G:A	A	4.43953397172143e-5
chr6:150726801:A:C	C	-5.38793635995285e-5
chr6:150727003:A:G	G	-1.4539879568099e-5
chr6:150727428:A:G	G	2.93906493429535e-5
chr6:150727632:T:C	C	-2.40183644477434e-5
chr6:150729747:G:A	A	6.19097273326632e-5
chr6:150741648:A:G	G	-1.71699513578735e-5
chr6:150742293:T:C	C	-5.86421861521242e-6
chr6:150746100:G:T	T	-3.89921730921118e-5
chr6:150773258:G:A	A	8.35766430843368e-5
chr6:150789484:C:A	A	-5.26406819830828e-6
chr6:150791197:C:T	T	-5.99171252131903e-6
chr6:150791951:T:C	C	3.56609932850965e-5
chr6:150792117:A:G	G	-3.71810894847011e-6
chr6:150800092:C:A	A	-9.86318190038561e-6
chr6:150800779:G:A	A	-4.45006031760046e-6
chr6:150802019:T:C	C	-7.22720503775146e-6
chr6:150803778:T:C	C	3.18080632380747e-6
chr6:150808363:T:C	C	3.3770931045269e-5
chr6:150809977:G:A	A	-3.41742476824107e-5
chr6:150813812:C:T	T	-1.3229203628606e-5
chr6:150814440:T:C	C	-1.22312498267123e-4
chr6:150824142:G:A	A	2.4806625774624e-5
chr6:150827705:C:T	T	3.48347625410931e-6
chr6:150827941:A:G	G	-2.24898835016487e-5
chr6:150831520:T:C	C	7.56109198325833e-6
chr6:150832369:G:A	A	1.05784521026162e-5
chr6:150834205:A:G	G	2.73389361621223e-5
chr6:150834420:T:C	C	3.56415019996726e-5
chr6:150835191:T:C	C	-4.69880028119814e-6
chr6:150837310:G:A	A	-2.92502769403047e-5
chr6:150839882:A:G	G	8.63833907181537e-6
chr6:150839980:G:A	A	-6.98473065988315e-5
chr6:150840700:T:C	C	-4.96268666125622e-5
chr6:150841979:G:A	A	-6.20426907718521e-6
chr6:150858178:A:C	C	-1.63180446648185e-4
chr6:150866897:G:A	A	-3.06223862401833e-5
chr6:150867109:A:G	G	1.62897611697725e-5
chr6:150871316:G:A	A	-3.16703172885325e-5
chr6:150872782:G:T	T	1.16238317668584e-5
chr6:150876595:A:G	G	-1.91991068724873e-6
chr6:150877935:A:G	G	-6.82393317164167e-6
chr6:150878057:G:A	A	2.13108640817785e-5
chr6:150879000:C:T	T	-3.29926274622552e-5
chr6:150881324:T:C	C	1.62472971913813e-5
chr6:150883895:C:A	A	2.06142251843875e-7
chr6:150885942:G:A	A	4.91370180554074e-6
chr6:150887134:A:G	G	3.20727414708541e-5
chr6:150890206:A:G	G	8.82650124378688e-6
chr6:150892075:T:C	C	2.47413796020881e-6
chr6:150892605:C:T	T	-6.88060924630511e-5
chr6:150894458:A:G	G	-6.27924241852492e-6
chr6:150896036:G:A	A	-5.66276223327082e-5
chr6:150896783:C:T	T	3.92009181221536e-6
chr6:150902544:G:A	A	8.82546324284814e-6
chr6:150904632:A:G	G	-1.37076368185304e-5
chr6:150906573:T:C	C	-3.39984657240298e-5
chr6:150907876:G:A	A	1.71893749077618e-5
chr6:150915151:T:G	G	6.89296872709347e-6
chr6:150920701:T:C	C	5.05044258714549e-6
chr6:150926303:A:G	G	-8.65947417510073e-5
chr6:150926558:T:C	C	-2.39306653312699e-5
chr6:150926731:C:T	T	-2.66032641873668e-5
chr6:150929431:T:C	C	9.60761572042372e-6
chr6:150929817:T:G	G	2.84247554127279e-5
chr6:150930058:C:T	T	1.19035015786095e-5
chr6:150931547:A:G	G	1.20009132512709e-5
chr6:150931781:A:G	G	5.30938399751776e-6
chr6:150931826:G:A	A	2.89320895895465e-6
chr6:150932944:C:T	T	-3.47643136469451e-6
chr6:150932955:G:A	A	-3.47643136469451e-6
chr6:150933503:G:A	A	3.31924694053458e-6
chr6:150933917:G:A	A	3.46639220717529e-6
chr6:150933939:G:T	T	1.11630428751329e-5
chr6:150933993:T:G	G	1.16443417289301e-5
chr6:150934298:A:G	G	1.98125627710966e-5
chr6:150934638:T:C	C	-7.35735249806516e-6
chr6:150935544:G:A	A	2.5155961395132e-6
chr6:150936991:G:A	A	2.27956315371121e-5
chr6:150937147:T:C	C	1.03773486984677e-5
chr6:150938866:T:C	C	1.14430232272666e-5
chr6:150939210:A:G	G	1.02025302724953e-5
chr6:150939225:C:T	T	1.01454172756394e-5
chr6:150939337:C:T	T	5.7125009611709e-6
chr6:150940403:G:A	A	3.02610330344979e-6
chr6:150940529:G:A	A	8.67817439645808e-7
chr6:150941069:C:A	A	3.02871246453727e-4
chr6:150943642:A:G	G	2.56211375528261e-5
chr6:150943942:G:A	A	1.62454150870824e-5
chr6:150944078:G:A	A	-4.59177289799486e-5
chr6:150945581:G:A	A	1.26073181332408e-5
chr6:150945734:G:A	A	2.40535373031642e-5
chr6:150950220:G:A	A	-3.4885867070752e-5
chr6:150953746:A:G	G	-8.9757468487036e-6
chr6:150956960:C:T	T	2.77800890616985e-5
chr6:150957036:G:A	A	3.9936741052054e-5
chr6:150961606:A:G	G	2.12236138049198e-5
chr6:150965090:A:G	G	-1.10267019303254e-4
chr6:150965328:C:T	T	5.30076426683401e-5
chr6:150965761:G:T	T	-1.3126490816584e-4
chr6:150970987:C:T	T	-3.19660802959805e-5
chr6:150972640:C:T	T	4.09110153498435e-5
chr6:150974362:G:A	A	3.2700820129089e-5
chr6:150980120:G:A	A	1.66478191556772e-5
chr6:150987259:G:A	A	1.34923885671714e-5
chr6:150987796:A:G	G	-8.34912133985965e-7
chr6:150988223:T:C	C	1.35943707331041e-5
chr6:150989138:G:A	A	-2.06531462007544e-5
chr6:150989416:T:C	C	1.13761349868227e-5
chr6:150990850:T:C	C	-6.25707825302245e-5
chr6:150999823:G:A	A	-5.91543830489481e-5
chr6:151001312:A:G	G	2.86432419653414e-6
chr6:151001899:A:G	G	-1.14214321441628e-5
chr6:151002388:A:G	G	-4.43696858498909e-5
chr6:151006209:G:A	A	6.7441943200165e-5
chr6:151008019:A:C	C	7.70848654360609e-5
chr6:151008838:C:T	T	1.58197588396788e-6
chr6:151011587:A:G	G	4.66588102749153e-5
chr6:151012631:G:T	T	1.40985217516808e-4
chr6:151017657:A:C	C	3.1525754877051e-6
chr6:151019318:C:T	T	1.63992014755775e-6
chr6:151028580:A:G	G	9.24594915746341e-6
chr6:151044781:C:T	T	2.95903738383889e-5
chr6:151046070:C:A	A	2.84954103287447e-5
chr6:151048626:C:T	T	1.3456945946345e-5
chr6:151050804:C:T	T	9.90302143709268e-6
chr6:151051247:T:C	C	-3.5548597498073e-6
chr6:151062450:T:C	C	-7.24479464545752e-5
chr6:151064196:C:T	T	-3.11630432441492e-5
chr6:151065314:T:C	C	3.86445015036543e-6
chr6:151067668:G:A	A	-1.79874593056863e-5
chr6:151072978:G:A	A	-3.16376938946073e-5
chr6:151073324:C:T	T	1.51111001627469e-5
chr6:151083167:G:A	A	-1.2135325566921e-5
chr6:151083920:A:G	G	4.63921951073116e-5
chr6:151084255:G:A	A	3.95284134193901e-5
chr6:151085497:G:A	A	-7.32661931763216e-5
chr6:151086136:G:A	A	-2.09047489687919e-6
chr6:151086488:C:T	T	6.41455533960536e-5
chr6:151094100:C:T	T	4.40171340487884e-5
chr6:151098670:T:G	G	8.01861049144092e-6
chr6:151101373:A:G	G	-1.84701644366573e-6
chr6:151102470:C:T	T	1.75360369663737e-5
chr6:151106369:A:G	G	3.26431023359378e-5
chr6:151111349:T:C	C	6.60993384134369e-6
chr6:151111438:A:C	C	-1.90343893294569e-5
chr6:151112369:A:C	C	-7.37625223384035e-6
chr6:151116535:A:C	C	-3.8743995163743503e-05
chr6:151118562:A:G	G	5.57268186409478e-7
chr6:151120853:C:T	T	4.42129292448853e-7
chr6:151122519:G:A	A	8.65716916049046e-6
chr6:151133973:G:A	A	1.74887424062079e-5
chr6:151140796:G:A	A	-1.99033871131305e-6
chr6:151145774:A:G	G	-1.49896462481846e-5
chr6:151146047:T:C	C	-1.76038118042714e-5
chr6:151148251:C:T	T	-4.20450373759082e-5
chr6:151151034:A:G	G	-9.63868554823208e-6
chr6:151151288:A:G	G	2.26618410092159e-5
chr6:151151802:A:G	G	-2.39430972474308e-5
chr6:151160041:A:G	G	-5.83121153704966e-7
chr6:151160914:C:T	T	3.42566440903017e-5
chr6:151161651:G:A	A	7.9014011987044e-5
chr6:151164366:T:C	C	6.28753069211492e-6
chr6:151174252:A:G	G	-2.61681334350429e-5
chr6:151178672:C:T	T	4.2584101655956e-6
chr6:151180872:T:C	C	1.23716271902839e-5
chr6:151182126:T:C	C	-1.06541044829098e-5
chr6:151192723:A:G	G	-3.65519683511581e-6
chr6:151193018:C:T	T	-1.06937237646119e-5
chr6:151205921:G:T	T	-3.23005387991028e-5
chr6:151206637:G:A	A	1.10017841415192e-5
chr6:151221052:C:T	T	5.40394532863814e-6
chr6:151224926:C:A	A	4.60114521370155e-5
chr6:151230382:G:T	T	1.76628185034296e-6
chr6:151239600:C:T	T	-1.08974765581199e-5
chr6:151240801:G:A	A	-3.07302608095905e-5
chr6:151242440:A:G	G	3.44974165071792e-6
chr6:151248108:T:C	C	6.67955166221455e-8
chr6:151251359:G:T	T	-1.49732510010711e-6
chr6:151251388:G:A	A	-1.16537073617638e-5
chr6:151253548:A:G	G	-2.90352254289433e-5
chr6:151254115:T:C	C	-1.07956348673558e-5
chr6:151254126:A:G	G	-4.38126652621473e-7
chr6:151257870:G:A	A	-8.30801772831649e-5
chr6:151262656:T:C	C	-1.75305729183013e-5
chr6:151262842:C:T	T	-3.17378961275438e-5
chr6:151262859:T:C	C	9.58788963451756e-6
chr6:151264363:C:T	T	7.85803817693013e-6
chr6:151265855:G:A	A	-3.31169156258962e-5
chr6:151266664:G:T	T	9.05222376854894e-6
chr6:151269403:G:A	A	1.23009105864222e-5
chr6:151270866:A:C	C	8.58844562808526e-6
chr6:151273429:A:G	G	1.21366846654057e-5
chr6:151275814:C:T	T	-3.193393905508e-6
chr6:151283297:A:G	G	-2.21637432136317e-6
chr6:151283938:A:C	C	4.25740763759417e-5
chr6:151284988:A:G	G	3.91627954835676e-6
chr6:151292366:A:G	G	4.63863263619271e-6
chr6:151294547:A:G	G	-1.34416504123779e-6
chr6:151296185:C:T	T	1.19478889032578e-5
chr6:151298297:T:C	C	-3.61469234741029e-6
chr6:151300357:T:C	C	1.19883938312817e-5
chr6:151300476:T:C	C	3.49202138275137e-6
chr6:151304990:T:C	C	5.87761217250688e-5
chr6:151304993:A:G	G	-7.37640361817996e-6
chr6:151305037:C:T	T	-1.10906995868441e-4
chr6:151305062:C:T	T	-1.5372105540375e-5
chr6:151306427:C:T	T	-3.18545192704861e-5
chr6:151308730:C:T	T	1.09811680403329e-5
chr6:151310954:A:G	G	-1.79398159334325e-6
chr6:151313517:T:C	C	1.10514202094599e-5
chr6:151314011:A:G	G	5.82695326040083e-6
chr6:151314491:C:T	T	5.89969799657502e-6
chr6:151315685:T:G	G	-1.31066734975513e-5
chr6:151316315:G:T	T	-1.22134710337716e-6
chr6:151317134:A:G	G	8.07676317553937e-6
chr6:151318464:T:C	C	-8.08571473826764e-6
chr6:151320652:G:A	A	-4.79314548291393e-6
chr6:151323062:C:T	T	4.94336842497657e-5
chr6:151338343:T:C	C	-1.38017588948377e-7
chr6:151342425:A:G	G	1.87014725681623e-5
chr6:151344509:C:T	T	1.74411975515275e-5
chr6:151348740:A:G	G	-1.87092884335377e-6
chr6:151349762:T:C	C	-2.86668154811705e-6
chr6:151351677:G:A	A	-3.22231277011201e-5
chr6:151352454:G:A	A	-1.13622204907272e-5
chr6:151352736:G:A	A	-1.34707722766937e-5
chr6:151353135:G:A	A	-1.49248915648251e-5
chr6:151357305:C:T	T	-2.10452302475288e-5
chr6:151365770:C:T	T	1.92282523816077e-5
chr6:151379758:T:C	C	1.50439587914181e-5
chr6:151388255:G:T	T	-4.94633018905989e-6
chr6:151392270:G:A	A	-6.72551673385519e-5
chr6:151396399:C:T	T	4.03060253114052e-5
chr6:151412926:C:T	T	-3.06346695333505e-5
chr6:151429825:C:T	T	-6.4023473611607e-5
chr6:151438057:T:G	G	-8.09742627353765e-6
chr6:151438495:T:C	C	-4.49628838274939e-6
chr6:151441034:T:C	C	-9.22962189787073e-6
chr6:151444161:T:C	C	-3.86190606337684e-6
chr6:151447336:T:G	G	-6.7751607125731e-6
chr6:151447360:A:G	G	-1.46513042762509e-5
chr6:151452818:G:A	A	1.35608547467451e-5
chr6:151468733:G:A	A	-1.62218394652649e-5
chr6:151496857:C:T	T	-3.7282168685828e-6
chr6:151511533:G:A	A	-9.96698863834636e-6
chr6:151526832:C:A	A	1.17504205791481e-5
chr6:151532814:T:C	C	5.06780365742077e-6
chr6:151541007:C:T	T	6.46422355452676e-5
chr6:151551313:G:T	T	1.12843888050204e-5
chr6:151552761:C:T	T	-6.44232013073963e-6
chr6:151566015:G:A	A	-1.21303349131491e-5
chr6:151573205:C:T	T	2.19280789291806e-5
chr6:151573370:T:C	C	5.03269007033226e-5
chr6:151575911:T:C	C	2.22957607719579e-5
chr6:151577371:C:T	T	-2.03603910960964e-5
chr6:151579036:C:A	A	3.29575292489646e-5
chr6:151588054:T:C	C	2.74174383447838e-5
chr6:151591518:G:A	A	1.02292014619932e-4
chr6:151592978:G:A	A	-3.39368581177975e-6
chr6:151593008:A:G	G	2.90494031610542e-5
chr6:151593250:C:A	A	-2.032790998119e-5
chr6:151593783:A:G	G	2.61010127964307e-5
chr6:151596525:G:A	A	2.87441490798664e-5
chr6:151599015:C:T	T	-2.16758665227087e-5
chr6:151607206:A:G	G	7.51473922096649e-6
chr6:151608807:A:G	G	2.11720206333736e-5
chr6:151609114:G:A	A	-2.4474304182679e-6
chr6:151612760:G:A	A	1.93064900442781e-5
chr6:151615542:G:A	A	3.41572971838577e-5
chr6:151615576:C:A	A	1.70913055871235e-4
chr6:151618046:G:A	A	1.5321062760126e-5
chr6:151618215:A:C	C	-6.67801692033313e-6
chr6:151619885:T:C	C	5.76599584235512e-6
chr6:151621879:C:T	T	-2.4699271147584e-7
chr6:151625523:G:A	A	3.80908455880549e-5
chr6:151625933:G:A	A	3.09606180790469e-5
chr6:151627231:G:A	A	1.46093093596796e-5
chr6:151628177:G:A	A	2.06322600899025e-5
chr6:151628671:A:C	C	1.55874390351161e-5
chr6:151631755:G:A	A	1.02161110754957e-5
chr6:151638030:A:C	C	8.77773583174265e-6
chr6:151641067:C:T	T	8.52498114331484e-6
chr6:151653287:C:T	T	-5.80145172960476e-6
chr6:151657912:A:G	G	2.60557679110037e-5
chr6:151659866:C:A	A	1.79408909764453e-5
chr6:151664415:G:A	A	1.07642324029045e-6
chr6:151666222:G:T	T	1.11253460000662e-5
chr6:151676950:T:G	G	-3.99283329890947e-6
chr6:151676970:G:A	A	-3.99283329890947e-6
chr6:151677956:T:C	C	1.89718046274497e-6
chr6:151679740:A:G	G	-1.29617643602744e-5
chr6:151680823:G:T	T	1.33799137571355e-5
chr6:151681793:G:A	A	-2.43233666928304e-5
chr6:151683076:C:A	A	2.06562187726833e-5
chr6:151684399:C:T	T	1.63253766394676e-5
chr6:151685776:A:C	C	5.72161782250451e-6
chr6:151685939:T:C	C	-4.20097422565183e-6
chr6:151686963:G:T	T	-2.09948867598474e-5
chr6:151688503:A:G	G	2.46178522736018e-6
chr6:151691821:A:G	G	1.76596490762977e-6
chr6:151693125:T:C	C	3.12813177059405e-5
chr6:151700089:A:G	G	-4.5592342892193e-5
chr6:151703280:A:G	G	3.44397263640459e-6
chr6:151707344:T:G	G	-5.24424624467078e-6
chr6:151721125:C:A	A	4.99070899175374e-6
chr6:151726887:C:T	T	2.37841992951809e-5
chr6:151733228:C:T	T	1.87402759774585e-6
chr6:151735233:T:G	G	2.77950431149139e-6
chr6:151738428:G:A	A	1.76181557496333e-5
chr6:151747229:G:A	A	-3.39403564013386e-6
chr6:151749793:G:A	A	6.39634574695036e-5
chr6:151756711:C:T	T	1.24826926853094e-5
chr6:151757762:G:A	A	3.28777380047955e-5
chr6:151761234:C:T	T	-3.32041103897923e-6
chr6:151763458:T:G	G	-1.5746888351123e-5
chr6:151768910:A:G	G	-2.33777808248059e-5
chr6:151769189:A:G	G	-1.08800300240679e-5
chr6:151769572:A:G	G	6.27571495701171e-6
chr6:151778284:T:C	C	-3.07369306419229e-6
chr6:151782657:T:C	C	5.83354353411315e-6
chr6:151783953:A:G	G	2.61544584471216e-6
chr6:151789808:T:G	G	-9.90135227573157e-6
chr6:151793791:G:A	A	-1.35746441176255e-5
chr6:151795520:A:G	G	-1.30989956877033e-5
chr6:151804452:T:C	C	6.92961845241401e-6
chr6:151807942:T:C	C	-6.89775892486338e-6
chr6:151810186:G:A	A	-3.87764922245051e-5
chr6:151813612:A:G	G	5.18201818443752e-5
chr6:151828451:G:A	A	7.1019188801996e-5
chr6:151830431:G:A	A	-1.47304666697934e-5
chr6:151835062:G:A	A	-8.63494640354934e-7
chr6:151835442:A:G	G	8.2320554468026e-6
chr6:151836746:C:T	T	-2.30011175221447e-6
chr6:151837712:A:G	G	-7.30207022174665e-6
chr6:151841092:G:A	A	-6.47197575279424e-6
chr6:151841182:C:T	T	3.77488182240959e-6
chr6:151842200:T:C	C	-4.77318765011473e-6
chr6:151842246:A:G	G	-3.10181902166737e-6
chr6:151850763:A:G	G	-1.27228140265582e-6
chr6:151851930:C:T	T	-3.11406641352137e-5
chr6:151854690:T:G	G	2.25004228685997e-6
chr6:151854923:A:G	G	9.06494905759866e-6
chr6:151862416:G:A	A	1.11709615419005e-5
chr6:151862885:A:G	G	-8.79760708308607e-6
chr6:151867860:G:A	A	7.60615400903123e-8
chr6:151868958:T:G	G	-2.04708032267983e-5
chr6:151869341:G:A	A	-6.97854082277616e-6
chr6:151871723:C:T	T	-1.36122936218954e-6
chr6:151872861:C:T	T	-4.894116184952e-6
chr6:151873540:G:A	A	4.93514286022927e-6
chr6:151878224:T:C	C	-6.93281413058417e-7
chr6:151879374:T:G	G	-9.97001927581407e-6
chr6:151882253:A:G	G	-3.35808612934863e-5
chr6:151917000:G:T	T	-1.90940521470469e-5
chr6:151923147:C:A	A	5.06742018573154e-5
chr6:151929945:C:A	A	-9.1048180479913e-6
chr6:151939071:G:A	A	-9.31471210621681e-6
chr6:151939533:A:G	G	-7.32587775386577e-6
chr6:151953055:G:A	A	-1.19651293884146e-6
chr6:151955291:G:T	T	-3.10483958865766e-5
chr6:151958379:T:C	C	-6.06972154458899e-5
chr6:151962323:A:C	C	-1.80673192425863e-5
chr6:151963323:G:A	A	-4.33910722931344e-5
chr6:151964017:C:T	T	-2.3342396673793e-5
chr6:151964356:G:A	A	-2.29659947487308e-5
chr6:151964552:G:T	T	-1.55792552581917e-5
chr6:151964995:A:G	G	-2.17125182924587e-5
chr6:151965308:A:G	G	1.5857042189102e-5
chr6:151965490:T:C	C	-2.17610325734367e-5
chr6:151966232:T:C	C	-1.5621477808785e-5
chr6:151966902:C:T	T	-2.16183073736838e-5
chr6:151967106:T:G	G	-2.16183073736838e-5
chr6:151970111:G:A	A	-2.63746066343835e-5
chr6:151971537:T:C	C	-1.60444946096143e-5
chr6:151975965:A:G	G	-7.65120912150039e-6
chr6:151978754:T:C	C	-3.44011293325006e-7
chr6:151980510:A:G	G	-8.35307505454753e-6
chr6:151981519:A:C	C	-7.6236158976743e-6
chr6:151985211:A:G	G	2.54522067013931e-5
chr6:151996543:T:G	G	6.25209189546118e-5
chr6:152004486:C:T	T	2.81768390610201e-5
chr6:152007349:A:G	G	7.88315203641201e-7
chr6:152009538:C:T	T	-7.61218034569469e-5
chr6:152010704:G:A	A	-1.97188558503441e-5
chr6:152012810:G:A	A	-1.30706045736629e-4
chr6:152021469:T:C	C	3.46345544270385e-6
chr6:152023211:A:G	G	7.16693673444849e-6
chr6:152027766:G:A	A	-1.49812784847361e-5
chr6:152035509:C:T	T	-1.63979324245616e-5
chr6:152050573:G:A	A	1.87433065328561e-5
chr6:152061190:A:G	G	1.3009492724135e-6
chr6:152061247:G:A	A	-1.07444515801028e-5
chr6:152062768:C:T	T	2.15146461220902e-6
chr6:152065493:A:G	G	-4.73801116711548e-7
chr6:152075805:C:T	T	2.16984849764165e-8
chr6:152075815:G:A	A	2.16984849764165e-8
chr6:152088518:A:G	G	4.24778824645551e-5
chr6:152091002:T:C	C	3.87276952305876e-6
chr6:152098391:G:A	A	-4.26528128045453e-6
chr6:152098960:G:A	A	-2.19563629459887e-6
chr6:152111767:C:T	T	1.1180156820532e-5
chr6:152115023:T:C	C	7.33068055591638e-5
chr6:152120104:C:T	T	1.76730486431076e-5
chr6:152121686:C:A	A	-3.17080579775538e-5
chr6:152122609:G:T	T	-9.73768126763335e-6
chr6:152122626:C:T	T	1.45955416156163e-5
chr6:152123926:G:T	T	-1.33837538986778e-5
chr6:152128594:C:T	T	2.93445166551374e-6
chr6:152129719:T:C	C	-6.03302974722771e-5
chr6:152131624:T:C	C	1.3415693801616e-4
chr6:152131959:G:A	A	2.24203631304664e-5
chr6:152131971:G:T	T	-1.31548661604504e-5
chr6:152132156:G:A	A	-3.25922101193379e-5
chr6:152135340:A:G	G	1.34876601831815e-6
chr6:152135893:C:A	A	-1.75998744223625e-6
chr6:152143704:A:G	G	2.97940860646273e-5
chr6:152148196:C:T	T	2.64257472994978e-6
chr6:152149912:T:C	C	-5.12842533275452e-5
chr6:152157685:G:T	T	1.28804474807702e-6
chr6:152158452:C:A	A	-3.292324750061e-6
chr6:152163153:G:A	A	-1.43792396592259e-6
chr6:152166049:G:A	A	4.57111467945758e-6
chr6:152166695:G:A	A	-1.91014646610897e-7
chr6:152166791:T:G	G	2.59243017738556e-5
chr6:152168159:T:C	C	4.43624236574791e-5
chr6:152170253:T:C	C	-4.89897446748947e-5
chr6:152171202:A:C	C	6.21122265531258e-5
chr6:152172287:T:C	C	-1.31775011553076e-5
chr6:152174543:C:A	A	8.37680683942058e-5
chr6:152174676:G:A	A	6.90267224389909e-5
chr6:152174708:A:G	G	7.6841557434649e-5
chr6:152176829:A:C	C	5.31636009919351e-4
chr6:152179209:C:T	T	3.47899817727638e-5
chr6:152181906:C:T	T	-5.86262565087087e-5
chr6:152183181:C:A	A	7.92497125481104e-5
chr6:152185335:T:C	C	7.40847011781682e-5
chr6:152186217:G:A	A	7.40847011781682e-5
chr6:152186234:G:A	A	7.40847011781682e-5
chr6:152190285:C:T	T	-5.25255847713867e-8
chr6:152194166:T:C	C	3.99505711646153e-6
chr6:152195306:A:G	G	4.8557108341946e-6
chr6:152195463:C:T	T	1.08890281997718e-6
chr6:152196368:G:A	A	-2.35965368812617e-5
chr6:152199321:C:T	T	-5.16162423538293e-5
chr6:152201677:T:G	G	8.59027954497792e-7
chr6:152202719:C:A	A	6.36057263097605e-5
chr6:152204817:C:A	A	2.91771606502409e-5
chr6:152205044:C:T	T	6.47032453933494e-5
chr6:152205252:T:C	C	-5.57566585277998e-6
chr6:152208125:G:A	A	1.77654497898383e-5
chr6:152210008:T:C	C	-2.07807117741385e-5
chr6:152210675:G:A	A	-8.47469964080983e-6
chr6:152213843:T:C	C	-4.31838908577772e-6
chr6:152214310:T:C	C	4.98863094145878e-6
chr6:152216558:C:T	T	-5.63363159110193e-6
chr6:152217672:C:T	T	-3.61648133335996e-6
chr6:152218896:T:C	C	-8.54787228935691e-5
chr6:152219508:C:A	A	-2.58620485766653e-6
chr6:152221099:G:T	T	-2.52813021300712e-5
chr6:152222814:C:T	T	-7.35429495307233e-6
chr6:152222995:A:C	C	-5.63594234593332e-5
chr6:152226016:T:C	C	-1.07015575224555e-5
chr6:152229348:C:T	T	-3.53016629368578e-6
chr6:152233977:C:T	T	-1.05968138559683e-5
chr6:152241830:G:A	A	2.09671794639256e-5
chr6:152244762:T:C	C	6.37455065103833e-6
chr6:152244970:A:G	G	-1.16486351277644e-6
chr6:152245553:T:C	C	-2.58041276425616e-5
chr6:152245912:T:C	C	-1.23078112828772e-6
chr6:152246310:A:G	G	1.92131491838523e-6
chr6:152263927:C:T	T	1.80572092101223e-5
chr6:152264319:A:G	G	1.77077651138248e-5
chr6:152270297:G:A	A	-2.98271923664357e-6
chr6:152271966:C:T	T	-8.15142427038677e-5
chr6:152271967:A:G	G	-6.83550215648736e-6
chr6:152275908:C:A	A	-1.51316221493946e-5
chr6:152281283:C:T	T	-2.85765642321316e-5
chr6:152292989:C:A	A	3.83504525850444e-5
chr6:152295038:G:A	A	7.40465226055029e-5
chr6:152300346:C:T	T	1.14378398354494e-5
chr6:152301528:C:T	T	-6.31899654570843e-5
chr6:152302397:C:T	T	4.18228999821561e-5
chr6:152308451:G:A	A	-5.72251730497571e-6
chr6:152308496:C:T	T	-8.56616345981801e-5
chr6:152308680:C:T	T	-4.6615648813633e-6
chr6:152311136:G:A	A	1.01386530529572e-5
chr6:152311615:G:A	A	-3.20012209628711e-6
chr6:152313008:C:T	T	9.07524837672621e-5
chr6:152316543:C:T	T	3.09830104871507e-5
chr6:152319113:G:T	T	1.87612544552953e-5
chr6:152322230:T:C	C	2.39995913521165e-6
chr6:152322976:T:C	C	-1.01762963264722e-5
chr6:152327792:A:G	G	-3.24649922009764e-5
chr6:152328911:G:A	A	3.55196154118242e-5
chr6:152334195:C:T	T	5.49792825774154e-6
chr6:152334726:C:A	A	-1.45360991295804e-5
chr6:152336370:C:T	T	5.32239071505224e-5
chr6:152337006:C:A	A	4.47083357231744e-5
chr6:152344126:C:A	A	-1.01009029319865e-5
chr6:152348043:T:C	C	-1.068569873781e-5
chr6:152350040:G:A	A	-4.67081882889398e-5
chr6:152350340:A:C	C	-8.93913615719328e-6
chr6:152352012:G:A	A	-1.06791518184168e-5
chr6:152357952:G:A	A	2.69730761539061e-5
chr6:152359890:G:A	A	-3.65011585896043e-5
chr6:152360672:A:C	C	-3.87729246127326e-5
chr6:152361973:A:G	G	-2.06540027606083e-6
chr6:152362278:G:T	T	-1.8254173410446e-5
chr6:152365996:C:T	T	-4.81595230481476e-5
chr6:152370809:T:C	C	-9.42837459854552e-6
chr6:152376571:C:T	T	3.32526507808227e-6
chr6:152383191:A:G	G	-5.64376664551585e-6
chr6:152385928:C:T	T	-9.38764408218426e-6
chr6:152387175:G:A	A	1.14248664727772e-5
chr6:152391167:C:T	T	7.67380695386682e-7
chr6:152393311:C:A	A	8.39986804932146e-6
chr6:152415602:A:C	C	1.98805513370381e-6
chr6:152417200:A:C	C	3.30389515540645e-6
chr6:152431189:T:C	C	4.90726018532129e-6
chr6:152434493:C:T	T	4.32793072338011e-6
chr6:152445343:T:G	G	-7.79549175500247e-6
chr6:152445631:A:C	C	1.07877545133184e-5
chr6:152449300:T:C	C	1.99551470334842e-5
chr6:152451129:A:G	G	-3.52125790287009e-6
chr6:152452898:G:A	A	-3.4740469938505602e-06
chr6:152455960:A:C	C	5.06787070476917e-6
chr6:152456684:G:A	A	-4.59683412790649e-6
chr6:152457463:C:T	T	1.09341659454772e-5
chr6:152468715:C:A	A	1.5747270348325e-4
chr6:152470339:C:A	A	-6.64689494917792e-6
chr6:152470422:C:T	T	-2.72177710914561e-5
chr6:152472277:C:A	A	-2.13288319325696e-7
chr6:152475930:G:A	A	-9.21579268268802e-6
chr6:152476218:C:T	T	-5.53197561509788e-6
chr6:152511379:A:G	G	-2.79323344999716e-6
chr6:152515586:C:T	T	-3.53264781326162e-5
chr6:152520113:G:A	A	-3.82783899393872e-6
chr6:152534551:G:T	T	-2.78016595391888e-5
chr6:152536601:C:T	T	-4.3236373619282e-5
chr6:152546858:T:C	C	-5.37043828909814e-6
chr6:152551313:C:T	T	-1.23464056223097e-4
chr6:152551443:G:A	A	-2.08647992866932e-5
chr6:152554727:T:G	G	-5.73026770351717e-5
chr6:152555942:A:G	G	1.49524017826974e-5
chr6:152558055:T:C	C	5.48978734249058e-6
chr6:152570198:C:T	T	-1.90817454797682e-6
chr6:152571603:A:C	C	1.85414248056166e-5
chr6:152572306:T:C	C	-7.65481561143872e-7
chr6:152575839:G:A	A	-2.16372766065185e-5
chr6:152602330:A:C	C	-1.79461572611407e-5
chr6:152606614:A:G	G	-2.38179904669468e-5
chr6:152620880:C:T	T	2.59578175462634e-5
chr6:152625379:C:T	T	-8.42172524692532e-6
chr6:152626818:C:A	A	-8.42172524692532e-6
chr6:152626948:A:G	G	2.77533989414192e-5
chr6:152642691:A:G	G	6.48905671622383e-7
chr6:152653415:A:G	G	-1.10369495170583e-5
chr6:152657097:C:A	A	3.18111549153905e-5
chr6:152661801:A:G	G	-8.42204384084206e-6
chr6:152668240:A:G	G	3.30571271296381e-5
chr6:152676912:G:A	A	-1.38337678183173e-5
chr6:152677532:C:T	T	-1.22621377000956e-5
chr6:152694110:C:T	T	-1.82359866981821e-6
chr6:152700674:G:A	A	-4.80124520730638e-6
chr6:152704692:T:C	C	9.17050484940166e-7
chr6:152715242:G:A	A	2.91202900977923e-5
chr6:152717944:G:A	A	2.06950207243841e-5
chr6:152721900:G:A	A	-2.02903233306351e-5
chr6:152723814:T:C	C	-2.2180760734141e-5
chr6:152724092:A:G	G	-6.17894260647978e-6
chr6:152724778:A:G	G	-1.86715293608032e-5
chr6:152729448:T:G	G	-1.12976483867009e-5
chr6:152729633:G:A	A	-4.51119800418926e-6
chr6:152736632:C:T	T	6.12647777407186e-7
chr6:152744943:T:G	G	-9.77107075482107e-6
chr6:152748586:A:G	G	5.63420455420227e-5
chr6:152757989:A:G	G	-2.72031518918518e-5
chr6:152762291:G:A	A	-9.13636781529585e-6
chr6:152780109:G:T	T	2.12953281306788e-6
chr6:152780786:C:T	T	2.89811722451441e-5
chr6:152781900:G:A	A	7.24264106926097e-7
chr6:152782785:A:G	G	-1.55714803849968e-4
chr6:152784187:G:A	A	-1.96148585148502e-5
chr6:152785047:T:C	C	-1.10102448263275e-6
chr6:152786404:C:T	T	1.73593236878053e-6
chr6:152790423:A:G	G	1.09405383776922e-6
chr6:152798077:G:A	A	-1.42321328951629e-5
chr6:152798196:T:C	C	-2.18039915871154e-6
chr6:152799769:T:C	C	3.28668456378858e-5
chr6:152803166:T:C	C	4.38771582817258e-6
chr6:152816486:A:G	G	1.07499783080736e-5
chr6:152822265:C:T	T	2.87307566224209e-6
chr6:152822419:T:C	C	9.38348294002024e-7
chr6:152825349:C:T	T	-1.86078241603629e-5
chr6:152829173:T:G	G	-7.36494637002112e-6
chr6:152831216:A:C	C	-7.23129715883368e-6
chr6:152850877:C:A	A	-2.99275153312482e-6
chr6:152852864:T:C	C	-3.64153688105931e-6
chr6:152855424:C:T	T	-3.71947186921928e-6
chr6:152855637:T:G	G	-4.93088916476917e-5
chr6:152865607:G:A	A	-3.05400417649389e-6
chr6:152873583:T:C	C	-6.59575123775798e-5
chr6:152877570:G:A	A	-1.8225158890656e-6
chr6:152878554:T:C	C	-2.50411408658553e-6
chr6:152879734:A:G	G	-2.80225902597686e-6
chr6:152886770:G:A	A	-3.08373543501406e-6
chr6:152888062:G:T	T	7.25971078678151e-7
chr6:152897126:C:T	T	-2.07113477179857e-6
chr6:152902822:C:T	T	5.25362488605293e-5
chr6:152903055:C:T	T	-2.46512911788515e-6
chr6:152904971:A:G	G	-3.02128050250149e-6
chr6:152924572:C:T	T	1.03244553266922e-5
chr6:152924762:G:A	A	-6.81822274885131e-6
chr6:152936888:T:G	G	9.75517709878012e-7
chr6:152938249:C:T	T	1.07933871748442e-5
chr6:152940809:C:T	T	-5.99965886692773e-5
chr6:152964515:G:A	A	-3.29450288599786e-6
chr6:152969753:T:C	C	3.52187678307577e-6
chr6:152970748:G:A	A	-3.30645439686974e-4
chr6:152975235:G:A	A	-2.70106497756787e-5
chr6:152980407:T:C	C	7.20683665706576e-6
chr6:152984870:G:A	A	-3.30468683718738e-6
chr6:152987177:G:T	T	7.13788399150158e-6
chr6:152990271:G:A	A	-1.07996071508413e-5
chr6:152992013:C:T	T	-3.59463831695402e-6
chr6:152994426:C:T	T	-4.06670951784e-5
chr6:152994482:G:A	A	-1.48859240720516e-5
chr6:153005076:G:A	A	2.18531759935703e-5
chr6:153005599:C:T	T	1.22033603445276e-5
chr6:153012193:A:G	G	1.01827458466692e-5
chr6:153014819:C:A	A	-1.49686480616552e-5
chr6:153020649:T:C	C	-5.63436932131967e-6
chr6:153027607:T:C	C	3.78562698742442e-6
chr6:153028939:C:T	T	9.1936155750943e-6
chr6:153029058:G:A	A	-2.46630901229033e-5
chr6:153032324:G:T	T	2.53443172412032e-6
chr6:153033076:C:T	T	5.70664632002468e-6
chr6:153034868:G:A	A	-3.10233753733623e-6
chr6:153035366:C:T	T	-3.51590255604932e-5
chr6:153036786:A:G	G	-5.90762965533444e-6
chr6:153042734:C:A	A	-7.61360768701117e-6
chr6:153046775:C:T	T	-1.0103351347793e-5
chr6:153053314:A:G	G	-1.91510778550007e-5
chr6:153056082:T:C	C	-9.20975356098341e-6
chr6:153056094:T:C	C	-9.20975356098341e-6
chr6:153056427:A:C	C	2.35219735086321e-5
chr6:153061009:T:C	C	-6.62662198281873e-5
chr6:153062455:G:A	A	-4.14549222911065e-6
chr6:153063061:C:A	A	-1.86883682158102e-5
chr6:153074759:A:G	G	-1.86068080177886e-6
chr6:153076975:T:C	C	-1.81173891100608e-6
chr6:153081342:G:A	A	4.43024152815891e-9
chr6:153081706:T:C	C	5.24540205862175e-6
chr6:153083690:G:A	A	-6.2517269691557e-7
chr6:153084064:T:G	G	-2.3904459148382e-5
chr6:153084193:T:C	C	2.06947890487578e-5
chr6:153085210:A:G	G	-1.35841764677415e-5
chr6:153085522:G:A	A	5.17659025842663e-6
chr6:153087876:A:G	G	3.44048960596139e-6
chr6:153091342:A:G	G	-1.78712033163949e-6
chr6:153099058:A:G	G	1.44405480592464e-5
chr6:153109990:C:T	T	2.30105844253624e-6
chr6:153119944:A:G	G	-5.37349427580177e-7
chr6:153153040:C:T	T	1.26459201141121e-5
chr6:153156723:C:T	T	-1.03754171023436e-5
chr6:153158591:G:T	T	3.54696266453701e-5
chr6:153183315:G:A	A	-1.9206602218808e-5
chr6:153183384:C:T	T	3.61227605036944e-5
chr6:153185112:T:G	G	1.69836807965572e-5
chr6:153185544:T:G	G	-2.31537234501011e-5
chr6:153197469:T:C	C	-4.22894430082675e-5
chr6:153198978:C:T	T	6.19192464879151e-6
chr6:153207006:A:G	G	-1.16786822705618e-5
chr6:153207427:C:A	A	3.47768893617184e-5
chr6:153208028:C:T	T	4.19701735966335e-6
chr6:153211437:T:C	C	-1.57548865699945e-5
chr6:153218083:C:T	T	4.47391197227647e-6
chr6:153222695:A:G	G	-1.8748067591865e-5
chr6:153225180:G:A	A	-1.63466247641384e-5
chr6:153230226:C:T	T	7.8786444780228e-5
chr6:153233169:A:G	G	4.93698642162371e-5
chr6:153238742:C:T	T	-4.13164670367509e-6
chr6:153238806:G:T	T	6.48323319584134e-6
chr6:153242635:T:C	C	6.33042737189711e-6
chr6:153248452:G:A	A	-1.84614641230763e-5
chr6:153251378:G:A	A	-3.26207336595287e-5
chr6:153252174:G:T	T	7.72559912034431e-6
chr6:153253054:T:C	C	1.48547476260252e-5
chr6:153254986:C:T	T	2.93145321784354e-8
chr6:153255637:T:C	C	-1.29670328140552e-5
chr6:153256368:A:G	G	-1.17521946605262e-5
chr6:153264584:T:C	C	-3.07312383723348e-6
chr6:153266194:C:A	A	5.11805915469778e-5
chr6:153267083:T:G	G	5.82901828007265e-6
chr6:153267123:C:T	T	-1.03593089817239e-4
chr6:153271472:T:C	C	2.7894788834682e-5
chr6:153273326:A:G	G	-7.6430114484955e-5
chr6:153278281:T:C	C	-1.71986083870438e-4
chr6:153279550:T:C	C	1.64599965610212e-5
chr6:153285897:G:A	A	-3.90365334268566e-5
chr6:153285915:G:A	A	-3.90365334268566e-5
chr6:153290204:A:G	G	-8.55251397092627e-5
chr6:153297973:A:G	G	-8.55251397092627e-5
chr6:153305927:T:C	C	-3.88016169613116e-5
chr6:153308867:G:A	A	-1.92759833134627e-4
chr6:153310220:C:T	T	1.90004558321057e-6
chr6:153322068:A:G	G	-6.05644007672708e-6
chr6:153323654:A:G	G	-3.93408018295549e-5
chr6:153327540:T:C	C	-6.74733551769201e-6
chr6:153330642:G:A	A	1.09151379492036e-4
chr6:153332757:A:C	C	-2.09117887572994e-5
chr6:153339685:T:C	C	-1.01551156307341e-5
chr6:153348757:G:T	T	-1.68727965859087e-5
chr6:153350240:C:T	T	3.77524636910543e-5
chr6:153357676:C:T	T	1.34497702409911e-6
chr6:153357800:G:A	A	7.92610768696325e-5
chr6:153369793:A:G	G	4.18651548212784e-5
chr6:153372827:C:A	A	-8.1594138160392e-5
chr6:153379326:C:T	T	9.68415279601687e-6
chr6:153381163:T:C	C	4.0150005655327e-5
chr6:153382072:T:C	C	-1.23744938087037e-4
chr6:153383423:C:A	A	1.72354473361294e-5
chr6:153386111:G:A	A	2.1794606743699e-5
chr6:153386823:C:T	T	7.5539680440323e-6
chr6:153393178:A:G	G	4.57522877596703e-5
chr6:153403464:T:C	C	3.39642434481654e-7
chr6:153405413:G:A	A	1.8638834883181e-5
chr6:153407696:T:G	G	6.83419925324467e-8
chr6:153407707:C:T	T	6.83419925324467e-8
chr6:153426916:C:T	T	-4.30650736216135e-5
chr6:153432260:T:C	C	9.01438197319354e-6
chr6:153433178:C:T	T	-2.21473709958955e-5
chr6:153436601:C:T	T	-1.36293919745438e-5
chr6:153437053:C:A	A	-1.45599032478056e-4
chr6:153440690:G:A	A	-9.66605490778888e-6
chr6:153441782:G:A	A	1.15752058798968e-5
chr6:153448919:G:A	A	2.23120066985794e-6
chr6:153450477:C:T	T	-2.41503903680071e-5
chr6:153456022:T:G	G	1.02158521472251e-4
chr6:153473533:C:A	A	-1.50437427990808e-5
chr6:153480929:A:G	G	-7.21569557148697e-6
chr6:153503288:C:T	T	-3.3673813910592e-5
chr6:153506447:C:A	A	8.528264421764e-6
chr6:153510457:T:C	C	-6.99199525312967e-5
chr6:153521748:T:C	C	9.02957362699479e-6
chr6:153522933:G:A	A	2.63303615216622e-5
chr6:153523168:C:T	T	4.43383195988359e-5
chr6:153523331:A:G	G	2.80670802408229e-5
chr6:153525805:T:C	C	-4.59085042357043e-5
chr6:153526621:C:T	T	-4.59085042357043e-5
chr6:153530459:C:A	A	-5.25114706919333e-6
chr6:153542928:G:T	T	-5.78330698718978e-6
chr6:153547060:A:C	C	-1.31630293364148e-5
chr6:153551642:C:T	T	-2.00517254711981e-5
chr6:153552233:G:A	A	-3.75842493760028e-6
chr6:153554764:T:C	C	-1.77568974187122e-6
chr6:153558019:T:G	G	9.33847892723623e-6
chr6:153559606:T:C	C	-1.71605946916146e-5
chr6:153560245:C:T	T	1.5183693351084e-5
chr6:153583693:C:T	T	-6.57430748822652e-5
chr6:153585393:C:T	T	-8.9759424831581e-5
chr6:153602416:G:A	A	-6.31724973061312e-5
chr6:153602420:C:T	T	-1.13951991812572e-5
chr6:153610053:T:G	G	-1.21821241871596e-5
chr6:153619728:T:G	G	-2.77382292599285e-5
chr6:153634558:A:G	G	9.78447564824551e-6
chr6:153642887:A:G	G	-1.21494750006102e-5
chr6:153647119:G:A	A	-1.63800342012916e-6
chr6:153647343:A:G	G	-7.40017872292986e-6
chr6:153656866:C:T	T	-5.57729034802153e-6
chr6:153671893:C:T	T	-2.50761421972129e-5
chr6:153679242:G:T	T	1.00260678043615e-5
chr6:153686910:T:C	C	1.4908863085913e-5
chr6:153687509:C:A	A	3.07146974690109e-5
chr6:153696062:A:C	C	1.54193529643007e-5
chr6:153701583:C:A	A	2.11307826463719e-5
chr6:153708744:T:C	C	3.53728036121232e-5
chr6:153718968:A:G	G	1.35247326346889e-5
chr6:153720966:A:G	G	2.16745105825863e-5
chr6:153729359:A:C	C	3.09504138513893e-5
chr6:153729936:C:T	T	5.42724398977183e-5
chr6:153734619:T:C	C	3.05301399231363e-7
chr6:153738835:T:C	C	3.52401885312491e-5
chr6:153745700:A:G	G	9.80997762718732e-5
chr6:153761093:T:C	C	-3.50259574205029e-6
chr6:153779468:C:T	T	3.49631089834316e-6
chr6:153790254:A:G	G	1.37111253057112e-5
chr6:153790631:T:C	C	-3.92339644632312e-5
chr6:153791128:T:G	G	1.28547196978946e-5
chr6:153801934:C:T	T	-2.15824527362672e-5
chr6:153805603:T:C	C	4.40830042727183e-5
chr6:153806143:T:C	C	3.31264446870367e-5
chr6:153810817:A:G	G	1.22438908549678e-5
chr6:153814833:C:T	T	-3.13479591230595e-6
chr6:153818209:C:T	T	-1.13652756882839e-6
chr6:153829382:T:C	C	-2.03150482838744e-5
chr6:153829402:G:T	T	-2.03150482838744e-5
chr6:153834447:T:G	G	5.98408742847044e-5
chr6:153836242:T:C	C	9.55120139568709e-5
chr6:153838575:A:C	C	2.00679318609035e-5
chr6:153844280:A:G	G	9.07115868930144e-7
chr6:153847746:T:C	C	1.13836558385518e-6
chr6:153852710:C:T	T	-8.99807650255531e-6
chr6:153865156:C:T	T	-4.96831622446745e-6
chr6:153871973:A:G	G	8.70396155940697e-5
chr6:153877685:T:G	G	9.40503680583284e-6
chr6:153878446:C:A	A	2.01238989132818e-6
chr6:153883047:G:T	T	7.16571961688478e-5
chr6:153900079:A:G	G	-1.81635186535376e-5
chr6:153916802:G:T	T	-4.02517873633123e-5
chr6:153933350:C:A	A	-2.73571011456553e-5
chr6:153939925:C:A	A	2.10834151445231e-4
chr6:153940388:G:A	A	2.40285857409232e-6
chr6:153945602:T:C	C	-4.1501165362029e-6
chr6:153948267:T:C	C	9.8888527102717e-6
chr6:153948365:C:T	T	3.05292684721107e-5
chr6:153953708:A:G	G	5.84246819337242e-6
chr6:153962225:G:A	A	-1.36942606411919e-5
chr6:153963840:A:G	G	-9.49158452004877e-7
chr6:153966897:G:A	A	4.82011513921553e-6
chr6:153969139:G:A	A	3.02002429202972e-5
chr6:153972045:G:T	T	-3.81253368379633e-6
chr6:153973668:T:C	C	2.83652327054128e-5
chr6:153976585:G:T	T	4.74351561103387e-5
chr6:153976802:C:A	A	1.0284971465124e-4
chr6:153977906:T:C	C	1.57348362745007e-6
chr6:153978560:T:C	C	1.04295498335119e-5
chr6:153982747:G:A	A	3.40165725838307e-6
chr6:153985398:C:T	T	-4.4710776963322e-5
chr6:153989868:C:T	T	2.27068171650196e-5
chr6:153990981:C:A	A	3.96927121296828e-6
chr6:154002774:G:A	A	5.51952643057731e-6
chr6:154004918:A:G	G	1.09979556890996e-5
chr6:154007883:C:T	T	-3.07816524617482e-6
chr6:154010238:A:G	G	4.40102634678549e-5
chr6:154015757:T:C	C	-1.07659056019016e-5
chr6:154020423:A:G	G	3.27221572411448e-5
chr6:154022379:C:T	T	6.10253613738386e-6
chr6:154035782:T:C	C	3.14540434433159e-5
chr6:154038226:A:G	G	-5.14131176412172e-6
chr6:154039373:G:T	T	3.58980366337451e-5
chr6:154039434:C:T	T	-5.14131176412172e-6
chr6:154040884:C:T	T	1.72278429441681e-5
chr6:154047863:G:A	A	2.13398472515596e-5
chr6:154049351:C:T	T	2.55145354854789e-5
chr6:154084916:A:G	G	-1.49034808767056e-5
chr6:154088979:G:A	A	-3.09438185933394e-5
chr6:154090209:G:A	A	-1.92669464770298e-5
chr6:154092293:A:G	G	1.07671794959352e-4
chr6:154093428:A:G	G	3.44384828806353e-5
chr6:154094300:C:T	T	-1.73582642977166e-5
chr6:154094489:G:A	A	3.02151480377405e-4
chr6:154098920:T:C	C	4.49549024867488e-5
chr6:154107402:G:A	A	-5.3375401667024e-5
chr6:154107466:T:C	C	-3.20740476985489e-5
chr6:154107567:A:G	G	1.57836089116416e-5
chr6:154110430:G:A	A	-4.81241962439214e-5
chr6:154117109:G:A	A	1.43062831842383e-5
chr6:154120830:A:G	G	-6.14273627554994e-5
chr6:154124080:A:G	G	1.34901647874376e-5
chr6:154131957:T:C	C	1.07716471797096e-5
chr6:154136358:G:T	T	3.80475803074806e-5
chr6:154137072:G:A	A	4.25995608631282e-6
chr6:154139602:A:G	G	9.63010245221656e-6
chr6:154141919:C:T	T	-2.04173354694197e-7
chr6:154143117:C:T	T	-2.23945591511891e-5
chr6:154147725:G:T	T	-1.82221567712258e-5
chr6:154150060:A:G	G	1.01915312217911e-5
chr6:154156778:T:C	C	-1.27684158921087e-5
chr6:154157305:C:A	A	-1.41810529788236e-5
chr6:154166286:C:T	T	3.30867819269977e-5
chr6:154169524:A:C	C	1.05801886861863e-5
chr6:154170003:G:A	A	2.5768465190427e-5
chr6:154179436:G:A	A	5.048820490931e-5
chr6:154194967:C:A	A	5.17418328404635e-5
chr6:154197504:T:G	G	-3.13378168212869e-5
chr6:154201606:T:C	C	1.81808082045959e-5
chr6:154221357:A:G	G	2.30847361482555e-6
chr6:154228360:C:T	T	3.11007269024297e-5
chr6:154235123:C:T	T	2.93918640335058e-5
chr6:154239203:T:C	C	-1.19644287755662e-5
chr6:154245429:T:C	C	-1.82522458143316e-5
chr6:154245608:G:T	T	-1.02788176971916e-5
chr6:154245713:G:T	T	-1.61876941814053e-4
chr6:154246542:G:A	A	4.15546642772347e-5
chr6:154246729:C:T	T	2.67335816299317e-5
chr6:154249414:C:T	T	-1.83378825443536e-5
chr6:154252237:G:A	A	-1.52466723816147e-4
chr6:154257211:C:T	T	-7.22080745625612e-6
chr6:154260863:A:G	G	2.50797495444731e-5
chr6:154269298:A:G	G	4.29777919392584e-5
chr6:154275688:A:G	G	7.15999324637957e-6
chr6:154279943:T:C	C	-7.0856331157709e-6
chr6:154282990:A:G	G	-1.20878803596553e-5
chr6:154285611:T:C	C	2.60536280380916e-5
chr6:154286426:T:C	C	2.1583282035792398e-05
chr6:154307946:C:A	A	-5.52653343457848e-6
chr6:154309407:C:A	A	-4.35983210146597e-6
chr6:154314144:C:T	T	8.47680173802005e-6
chr6:154316259:T:C	C	-1.10297003163121e-5
chr6:154319612:A:G	G	4.82578956809386e-6
chr6:154323977:G:A	A	8.15947691702938e-6
chr6:154330891:A:G	G	-3.58686536081648e-5
chr6:154338182:A:C	C	2.21934524484019e-6
chr6:154345477:A:G	G	-2.79457284228108e-6
chr6:154347070:T:C	C	1.4888730269308e-5
chr6:154348494:G:A	A	1.22766327453452e-5
chr6:154363711:A:G	G	3.49995334593934e-5
chr6:154377934:T:C	C	2.57980492675193e-5
chr6:154382002:A:C	C	-9.60766641746584e-5
chr6:154387499:T:C	C	1.57729897198719e-5
chr6:154392627:T:C	C	-1.69000171323924e-5
chr6:154394437:G:A	A	-3.62265065893197e-6
chr6:154396308:C:T	T	1.01039429420343e-5
chr6:154400423:C:T	T	-1.14917445519335e-5
chr6:154401596:T:C	C	-1.19692587885069e-5
chr6:154405854:G:A	A	-2.069209979428e-6
chr6:154406274:T:C	C	1.25471143467994e-5
chr6:154407428:G:A	A	4.72766401888726e-5
chr6:154411940:T:C	C	7.73105880388474e-6
chr6:154414463:C:T	T	-1.32228705516034e-5
chr6:154415615:C:T	T	2.96305999081681e-6
chr6:154415709:G:A	A	-6.42491652425133e-5
chr6:154417223:C:T	T	-8.60208369159408e-5
chr6:154418621:C:T	T	-9.30375434042906e-5
chr6:154419631:C:T	T	4.04648667598103e-5
chr6:154419636:T:C	C	2.97807109702938e-5
chr6:154422391:T:C	C	-3.23289534371351e-8
chr6:154427496:C:T	T	4.5229087440937e-5
chr6:154427953:G:A	A	1.89393443115766e-5
chr6:154431164:A:C	C	-7.99811855923625e-5
chr6:154435293:C:T	T	-2.91089221458533e-5
chr6:154440150:C:A	A	1.96505575295238e-5
chr6:154447644:C:T	T	7.38901776396908e-6
chr6:154448032:C:A	A	-6.39685623558585e-7
chr6:154450143:A:G	G	4.38359568356772e-5
chr6:154450934:C:A	A	2.95752417288967e-5
chr6:154451460:C:T	T	-5.82132006606458e-6
chr6:154452916:G:T	T	9.50671941516172e-6
chr6:154460202:C:A	A	-4.30435472032798e-5
chr6:154462649:C:T	T	5.0398019958995e-6
chr6:154466505:A:G	G	-4.48302292810295e-6
chr6:154469776:C:A	A	4.46639607266678e-6
chr6:154473570:T:C	C	2.56648113299329e-5
chr6:154477745:C:T	T	5.27260510987071e-5
chr6:154478884:T:C	C	1.77050392229396e-5
chr6:154482077:G:A	A	2.47734127512656e-5
chr6:154482550:G:A	A	-2.05273675604068e-6
chr6:154484146:C:T	T	-1.14209857951865e-5
chr6:154484212:T:C	C	-8.88888317445472e-5
chr6:154491656:C:T	T	6.68892882692778e-5
chr6:154492159:T:C	C	-4.29687354876828e-6
chr6:154493068:T:C	C	-7.05497928311268e-4
chr6:154493808:C:T	T	-3.17776818335818e-6
chr6:154494757:C:T	T	-3.91075399975912e-8
chr6:154496532:T:C	C	-9.4198301206241e-6
chr6:154498350:C:T	T	1.7875329675815e-5
chr6:154501471:C:T	T	-9.39829597079876e-6
chr6:154501791:C:T	T	-8.97176308082237e-6
chr6:154505225:G:A	A	-7.4886963035753e-6
chr6:154506727:C:T	T	-1.17780543673295e-4
chr6:154508701:A:G	G	-1.62184908317184e-5
chr6:154523771:C:T	T	-4.9487703820577e-5
chr6:154537152:A:G	G	4.88204957691019e-5
chr6:154537226:T:C	C	-1.68505026711934e-5
chr6:154537655:C:T	T	8.70658984525387e-5
chr6:154543718:G:T	T	2.2643930828352e-5
chr6:154545025:A:G	G	-4.75946327070308e-5
chr6:154549694:T:C	C	4.80743336896054e-6
chr6:154549954:G:A	A	3.90699998567759e-7
chr6:154555466:T:C	C	2.94364194293332e-6
chr6:154555582:T:G	G	-1.04994250886309e-5
chr6:154558623:G:A	A	1.64083101141564e-5
chr6:154559219:C:T	T	-1.01130320750836e-5
chr6:154577071:A:G	G	3.45068907763517e-5
chr6:154578568:T:G	G	4.35702833283486e-6
chr6:154585332:T:C	C	-4.09732157802225e-5
chr6:154595238:A:G	G	3.33127296971266e-5
chr6:154597537:C:T	T	-9.05384513067875e-6
chr6:154598626:C:T	T	7.90955523902042e-5
chr6:154603653:T:C	C	2.095895280492e-5
chr6:154612037:C:T	T	2.1193467027873e-5
chr6:154612591:A:G	G	1.2783809660906e-5
chr6:154613855:A:G	G	7.12943323007064e-6
chr6:154613979:G:T	T	2.61583714597615e-5
chr6:154625796:A:G	G	-1.5789776984918e-6
chr6:154627723:T:C	C	1.34917126745945e-4
chr6:154637022:G:A	A	4.14899618901647e-6
chr6:154640328:C:A	A	-5.32301931064609e-6
chr6:154650828:A:G	G	-1.92474674732543e-4
chr6:154655536:A:G	G	2.50142392084588e-6
chr6:154662565:A:G	G	5.63113036563856e-5
chr6:154665437:T:C	C	4.39474775576808e-6
chr6:154665530:G:A	A	5.27426595600785e-7
chr6:154680276:C:T	T	4.47339788821349e-5
chr6:154681448:T:C	C	-4.69741351632434e-5
chr6:154683082:C:A	A	-3.73789856393431e-5
chr6:154688973:G:A	A	1.97050844040394e-4
chr6:154691048:C:T	T	2.93770319810361e-6
chr6:154691179:G:A	A	-6.77213472776358e-6
chr6:154698089:G:T	T	1.37725771347153e-5
chr6:154699577:G:A	A	1.98630495839422e-6
chr6:154704185:G:A	A	-5.12398575691076e-6
chr6:154718001:A:G	G	9.66044522683933e-6
chr6:154722100:A:G	G	-5.76318667653214e-5
chr6:154739627:G:A	A	-1.82018475279523e-5
chr6:154757507:C:T	T	4.04705363569135e-6
chr6:154762687:A:G	G	3.70565032877134e-5
chr6:154771065:T:C	C	1.6361571017784e-5
chr6:154773630:A:G	G	5.49368943779589e-6
chr6:154792098:C:T	T	1.34548753708584e-5
chr6:154817715:A:G	G	1.70724828845358e-5
chr6:154852948:A:C	C	-2.8843149246445e-6
chr6:154861430:A:G	G	-7.13416841013017e-6
chr6:154864317:A:G	G	1.55799454240681e-5
chr6:154873746:T:G	G	1.69019683858365e-6
chr6:154885367:T:C	C	-5.21508388321073e-6
chr6:154888650:A:G	G	-1.93887796593329e-6
chr6:154892952:T:G	G	9.10609495228678e-6
chr6:154895712:T:C	C	-2.78645470899015e-6
chr6:154900655:G:A	A	-1.00551409038549e-5
chr6:154900806:G:T	T	-7.18459131085616e-5
chr6:154904483:A:G	G	1.45201063334366e-5
chr6:154907377:G:A	A	-1.59065773739566e-5
chr6:154908465:C:T	T	4.46681990224096e-6
chr6:154909775:A:G	G	6.80615082750811e-6
chr6:154911148:T:C	C	1.92269796311546e-6
chr6:154911885:A:G	G	-9.16466117703374e-7
chr6:154913944:G:T	T	-1.25477211786581e-5
chr6:154914083:G:A	A	1.19082518168936e-5
chr6:154921477:G:A	A	-2.86577827307384e-5
chr6:154923117:G:A	A	3.71733195190623e-5
chr6:154925584:C:T	T	2.82379834562624e-6
chr6:154926221:C:A	A	-1.77520267851051e-5
chr6:154930347:C:T	T	-5.59737045895859e-6
chr6:154934686:C:T	T	-4.24415254541188e-6
chr6:154935533:C:T	T	-4.97982845173912e-7
chr6:154945623:A:C	C	-3.2200216715621e-5
chr6:154950519:A:G	G	1.54799971023077e-5
chr6:154950826:A:G	G	5.2610972148513e-5
chr6:154950879:A:G	G	-1.62005570177244e-5
chr6:154951826:T:C	C	1.89638469935752e-5
chr6:154958514:G:A	A	-5.47989288521109e-6
chr6:154958805:C:A	A	2.90590738956017e-5
chr6:154963336:C:T	T	1.21357545597562e-5
chr6:154964437:C:T	T	-1.90016661476982e-5
chr6:154974456:G:A	A	1.52691334931253e-5
chr6:154979912:A:G	G	-7.44693399984494e-6
chr6:154980136:C:T	T	1.76397142869726e-5
chr6:154985170:A:G	G	-1.76917686471697e-5
chr6:154989059:C:T	T	-4.65552952799746e-5
chr6:154990505:T:C	C	-2.80788415067312e-6
chr6:154991259:C:T	T	2.95154043848451e-5
chr6:154993254:A:G	G	-7.64452067109347e-6
chr6:154996635:A:G	G	-2.17066543629844e-5
chr6:155008256:T:G	G	-1.82036082854348e-5
chr6:155008807:A:G	G	7.90990613985259e-7
chr6:155008973:G:T	T	-2.78975343915384e-5
chr6:155017962:G:A	A	1.18766125290315e-5
chr6:155019758:G:T	T	5.8503479157176e-6
chr6:155020419:A:G	G	-1.18232646018941e-6
chr6:155023305:G:A	A	2.03213210657158e-5
chr6:155024378:G:A	A	-1.21152438551216e-5
chr6:155025731:G:T	T	-4.65094313443363e-6
chr6:155032449:T:C	C	2.01891372063994e-5
chr6:155035500:C:T	T	5.21051490299255e-6
chr6:155036578:G:T	T	7.89585921948006e-7
chr6:155038062:T:C	C	-3.00719913872721e-7
chr6:155038490:C:A	A	1.10546458967861e-6
chr6:155041413:T:C	C	-1.19863435176327e-6
chr6:155041916:G:A	A	4.14542861064153e-8
chr6:155043281:G:A	A	6.19147043205832e-5
chr6:155044964:G:A	A	-8.87560634054739e-6
chr6:155046177:T:C	C	1.10794464291852e-5
chr6:155046916:C:T	T	1.10066057827599e-5
chr6:155047853:G:T	T	2.31402910365663e-5
chr6:155050379:T:C	C	9.7676411424815e-6
chr6:155054442:A:G	G	-2.49117516516937e-5
chr6:155054855:T:G	G	7.67734140620448e-6
chr6:155058603:A:G	G	-6.10144767853768e-5
chr6:155061673:A:G	G	1.06128275792556e-5
chr6:155062064:T:C	C	5.25717586581006e-6
chr6:155066392:T:C	C	-2.34644146020763e-6
chr6:155068200:A:G	G	2.77354724356625e-5
chr6:155071435:T:C	C	4.08378154222825e-5
chr6:155071558:A:G	G	-3.126723179075e-5
chr6:155073921:C:T	T	6.04437260286013e-7
chr6:155076091:T:C	C	-5.69540609158788e-6
chr6:155076239:T:C	C	-4.74897880632463e-7
chr6:155078441:C:T	T	1.99049546494324e-6
chr6:155081928:C:T	T	-1.14701410884118e-6
chr6:155082960:G:T	T	1.94620169893217e-5
chr6:155084457:G:A	A	-5.43429958910901e-6
chr6:155086074:G:A	A	1.50328964902637e-6
chr6:155087283:T:C	C	-3.40570020503651e-6
chr6:155087418:T:C	C	-1.39579966620061e-6
chr6:155090223:A:G	G	5.08930213335871e-5
chr6:155090472:G:A	A	-1.94430965996077e-6
chr6:155091134:C:A	A	8.75225317864967e-5
chr6:155099557:C:T	T	1.15538130222322e-5
chr6:155105890:T:C	C	-1.85505636893468e-6
chr6:155107088:C:T	T	-1.68472597571195e-5
chr6:155117365:A:G	G	-4.64041762987884e-5
chr6:155120289:C:T	T	3.90384985129452e-6
chr6:155121528:G:A	A	1.35905863058542e-5
chr6:155130596:T:C	C	-5.97823294660072e-5
chr6:155135684:T:C	C	2.17397066042503e-5
chr6:155139313:C:T	T	6.09337238306986e-5
chr6:155139591:G:A	A	7.27805595198934e-6
chr6:155151405:T:C	C	1.79767131166969e-5
chr6:155153012:G:T	T	3.29869926871738e-5
chr6:155165048:G:A	A	7.48440277834098e-6
chr6:155166266:T:C	C	-1.28453548112995e-5
chr6:155167767:G:T	T	-1.7459713049235e-6
chr6:155168676:C:T	T	-6.41585774497603e-6
chr6:155168917:G:A	A	6.43071296767043e-6
chr6:155175569:T:C	C	-6.15311331555889e-7
chr6:155182017:T:C	C	7.08506717484153e-6
chr6:155183826:C:A	A	1.40945257039756e-5
chr6:155185773:T:C	C	-3.70097684850496e-5
chr6:155189909:C:A	A	1.74545266629154e-5
chr6:155192348:C:T	T	6.39498937611006e-6
chr6:155196538:C:T	T	3.76311651668007e-6
chr6:155197522:T:C	C	-1.4603450894758e-5
chr6:155198754:G:A	A	-4.34229450992168e-6
chr6:155215472:C:T	T	3.53616609440481e-5
chr6:155216177:T:G	G	3.27605927033464e-6
chr6:155216824:A:G	G	1.68302825071442e-5
chr6:155218645:C:T	T	-2.06696624002135e-6
chr6:155221468:T:C	C	1.24231624017897e-5
chr6:155223263:T:C	C	1.81480829473975e-5
chr6:155224778:C:T	T	2.85444972235316e-5
chr6:155228154:T:C	C	5.93398701364444e-5
chr6:155235382:C:T	T	-2.68513922749375e-5
chr6:155240430:C:T	T	-1.45584104082479e-5
chr6:155240626:T:C	C	-6.62435436574547e-6
chr6:155240662:C:T	T	-4.45024399405513e-7
chr6:155241405:C:T	T	-7.1567020681728e-5
chr6:155243033:A:G	G	-5.28276983343373e-5
chr6:155247747:A:G	G	-1.02838567879056e-6
chr6:155248034:C:T	T	1.67263359526988e-5
chr6:155250202:A:G	G	-8.20205960169907e-6
chr6:155250563:T:C	C	-3.90380408057866e-6
chr6:155261611:T:G	G	-1.83862107839354e-5
chr6:155273503:C:T	T	5.65638184696674e-6
chr6:155275566:T:C	C	8.62422300505711e-6
chr6:155275767:T:C	C	4.43126726958232e-6
chr6:155276013:C:T	T	-2.61078918434534e-6
chr6:155280350:A:G	G	-2.16759717986437e-6
chr6:155284092:G:A	A	-2.42825221703959e-5
chr6:155285191:C:T	T	-9.85095230145291e-7
chr6:155287321:C:T	T	2.57813425745313e-6
chr6:155294594:A:G	G	7.15308230641168e-6
chr6:155299885:G:A	A	2.59154115142512e-6
chr6:155302575:G:A	A	-1.65417443401067e-6
chr6:155309519:G:A	A	4.00429621343831e-6
chr6:155310999:T:C	C	1.32453720476562e-5
chr6:155311710:T:C	C	6.50377963668236e-6
chr6:155314047:T:C	C	-3.1730655620643e-5
chr6:155317079:G:A	A	-2.18156320504312e-6
chr6:155322772:T:C	C	1.21745387476846e-5
chr6:155323049:C:A	A	-4.00158212363399e-6
chr6:155325913:C:T	T	9.15000887478038e-6
chr6:155340797:T:C	C	1.40607436796419e-5
chr6:155362863:A:G	G	-1.91710580807985e-5
chr6:155369888:G:A	A	-2.60513726208406e-6
chr6:155370999:C:A	A	1.21630783362577e-5
chr6:155374516:T:G	G	2.41905273407896e-5
chr6:155376772:G:A	A	1.73592497133671e-5
chr6:155379490:G:A	A	1.77702263466199e-5
chr6:155380408:G:A	A	-1.14694835757406e-4
chr6:155382985:C:T	T	2.99910084442935e-5
chr6:155382995:A:G	G	-9.62125915696223e-6
chr6:155399107:G:A	A	1.3418181654286e-5
chr6:155403444:A:G	G	-2.73509134505631e-5
chr6:155407098:C:T	T	3.98262710127053e-5
chr6:155409678:C:T	T	-3.19162300697683e-5
chr6:155416291:A:G	G	5.44083259175824e-6
chr6:155417446:T:C	C	-1.5580732320816e-4
chr6:155418528:T:C	C	-5.60029963001343e-5
chr6:155418592:C:T	T	-3.09190162129066e-5
chr6:155420503:T:C	C	2.08457424953887e-6
chr6:155420733:C:T	T	-5.13572007057775e-5
chr6:155421711:C:T	T	-5.91360026479359e-6
chr6:155422111:C:T	T	5.80424344714472e-6
chr6:155423485:T:C	C	-9.30105642606749e-7
chr6:155424053:C:T	T	-6.87186967191562e-7
chr6:155432683:C:T	T	-1.19477091314048e-6
chr6:155433189:T:C	C	6.81366378555165e-6
chr6:155433239:G:A	A	1.40546669843518e-5
chr6:155434270:A:G	G	5.50416765868669e-7
chr6:155437254:C:T	T	-1.62460127975893e-5
chr6:155438644:T:C	C	-7.55265024403638e-6
chr6:155440112:G:T	T	-2.53444541397006e-5
chr6:155440283:G:A	A	-3.1255899985721e-5
chr6:155440467:A:C	C	-6.29467037693582e-6
chr6:155441986:C:T	T	2.77597712959221e-6
chr6:155442374:G:T	T	5.36771986092232e-5
chr6:155445228:G:A	A	-1.10807719803345e-5
chr6:155450008:G:T	T	-7.79664385720482e-6
chr6:155454846:G:T	T	-4.76773880536576e-6
chr6:155455580:G:A	A	-1.41923806082367e-5
chr6:155458400:C:T	T	8.17210169053476e-7
chr6:155461185:G:A	A	-1.42104036591884e-5
chr6:155462680:C:T	T	3.21404414352271e-5
chr6:155470690:A:G	G	2.55232040077594e-5
chr6:155473003:A:G	G	3.56489836994633e-5
chr6:155474164:T:C	C	2.19151418840879e-5
chr6:155475696:T:C	C	1.86143314154219e-5
chr6:155476430:C:T	T	-3.28422440246632e-6
chr6:155478138:G:A	A	1.27349235151979e-5
chr6:155484993:G:A	A	4.86275615423621e-6
chr6:155492186:A:G	G	9.58252147042873e-6
chr6:155492742:C:A	A	2.41868475167083e-5
chr6:155496187:A:G	G	4.03218253763429e-5
chr6:155508907:C:T	T	-1.13532269296967e-5
chr6:155521912:A:G	G	1.0362831800227e-5
chr6:155556396:T:C	C	1.01299511429188e-5
chr6:155557018:A:C	C	-9.92632950278197e-6
chr6:155560340:T:C	C	-1.79059811831491e-5
chr6:155562373:G:A	A	-5.24949573688193e-5
chr6:155565125:C:T	T	5.25184787761286e-6
chr6:155566620:A:C	C	3.76224033922235e-6
chr6:155573472:T:C	C	2.46788453290844e-5
chr6:155577283:T:C	C	2.09647586567038e-6
chr6:155579642:G:A	A	-1.35756787788824e-5
chr6:155584253:A:G	G	1.52432201130978e-5
chr6:155586349:A:G	G	2.08394985602742e-5
chr6:155591287:A:C	C	-2.72419670386737e-5
chr6:155592850:G:A	A	7.59694054288259e-5
chr6:155601144:G:A	A	-2.08240257758464e-5
chr6:155607599:C:T	T	5.95783867499157e-5
chr6:155612107:A:C	C	-1.94134922559014e-5
chr6:155612722:A:G	G	1.64689094229744e-5
chr6:155628109:T:C	C	9.03380848712232e-6
chr6:155628867:A:C	C	7.49945358796799e-6
chr6:155634583:G:A	A	-2.10087676031632e-5
chr6:155638680:A:G	G	2.33947245715246e-5
chr6:155649088:G:A	A	-1.14609176201503e-5
chr6:155653262:T:G	G	1.11703080884432e-5
chr6:155655401:C:T	T	1.78144017787723e-5
chr6:155662506:C:T	T	1.21431700830046e-6
chr6:155667432:G:A	A	4.78663628152003e-5
chr6:155675181:G:A	A	-8.59299948451567e-6
chr6:155676911:C:A	A	1.03751810727928e-5
chr6:155678078:G:A	A	1.07421982712268e-5
chr6:155678655:C:T	T	9.65853372067954e-6
chr6:155680985:A:G	G	1.01797362400407e-5
chr6:155681190:G:A	A	3.08197023565618e-6
chr6:155684676:A:G	G	-1.03556673643092e-5
chr6:155691218:A:C	C	1.91893558140495e-6
chr6:155695498:C:T	T	-1.25589332567782e-5
chr6:155696461:A:G	G	1.00381310640515e-5
chr6:155698410:T:C	C	-2.08172720020365e-5
chr6:155702139:A:G	G	1.04111080352404e-5
chr6:155706921:G:A	A	-1.18314544142321e-4
chr6:155709560:T:G	G	9.48078126206657e-7
chr6:155711065:C:T	T	-1.11083950427318e-6
chr6:155745467:G:A	A	8.57578139651847e-6
chr6:155755673:C:T	T	5.53323091127168e-6
chr6:155760373:C:T	T	2.87778166664085e-6
chr6:155761820:G:A	A	2.410353212145e-6
chr6:155762126:C:T	T	7.31799010758299e-6
chr6:155784161:A:G	G	2.25589091081864e-5
chr6:155784928:C:T	T	4.34089515503916e-6
chr6:155788614:T:G	G	8.62062188800387e-6
chr6:155801466:A:G	G	-3.54809189528076e-6
chr6:155805854:A:G	G	-1.88786554249257e-5
chr6:155806677:C:T	T	1.58076603659289e-5
chr6:155812209:T:C	C	-1.14843569597268e-5
chr6:155812754:A:G	G	3.86244914463739e-6
chr6:155815554:T:C	C	2.53955188128097e-5
chr6:155819309:C:A	A	-1.41401289432019e-5
chr6:155820560:C:A	A	-5.3915635978705e-6
chr6:155821794:T:G	G	-6.0686273211345e-6
chr6:155824265:C:T	T	-5.67612628284732e-5
chr6:155825933:T:C	C	1.96097387346139e-5
chr6:155831786:C:A	A	-5.55836850774481e-5
chr6:155832427:T:C	C	1.09971631888896e-5
chr6:155832501:C:T	T	2.18449189599429e-5
chr6:155835892:C:A	A	-1.11607475070402e-5
chr6:155836874:G:A	A	4.37229984848237e-5
chr6:155840898:A:G	G	-1.82844399742637e-5
chr6:155842552:G:T	T	3.11319562723005e-6
chr6:155842664:T:C	C	-2.44107000886603e-6
chr6:155842891:A:G	G	5.2657392388838e-6
chr6:155847237:T:G	G	1.66365215564619e-5
chr6:155847767:G:T	T	-2.48865324812972e-5
chr6:155852737:T:C	C	-6.32916012591027e-6
chr6:155857851:G:A	A	-4.59628667158079e-6
chr6:155873040:C:T	T	1.39645359902378e-5
chr6:155876368:A:G	G	1.03496045941686e-5
chr6:155877811:A:C	C	1.48324593794487e-5
chr6:155878058:A:C	C	2.50629632292312e-5
chr6:155879434:C:T	T	1.540008367393e-5
chr6:155880363:T:G	G	1.19388784463645e-5
chr6:155883857:C:T	T	-1.64099130612496e-5
chr6:155886855:T:C	C	1.1408684127629e-4
chr6:155888201:T:C	C	7.67582171514663e-6
chr6:155907543:C:T	T	-3.24828344690446e-5
chr6:155909631:C:T	T	2.63275023516229e-5
chr6:155910592:C:A	A	-4.37078557660186e-5
chr6:155913388:A:G	G	-2.03750576792104e-5
chr6:155923266:T:C	C	8.71761882171851e-6
chr6:155926004:C:T	T	2.81560329360631e-5
chr6:155932506:A:G	G	5.66317364971695e-6
chr6:155935852:A:G	G	3.1973472081722e-5
chr6:155949858:A:G	G	2.34459002618008e-5
chr6:155954041:C:T	T	-3.49792669447139e-5
chr6:155956607:G:A	A	1.61478609121055e-5
chr6:155964039:T:C	C	7.41189197489244e-6
chr6:155965252:G:A	A	1.08157027146087e-5
chr6:155965657:A:G	G	-7.27430664906216e-6
chr6:155966296:G:A	A	4.37200929529902e-5
chr6:155966304:C:T	T	4.38475989468242e-5
chr6:155966493:T:C	C	-5.91203706398834e-6
chr6:155967087:T:C	C	-6.6296754304949e-5
chr6:155969246:C:T	T	-8.69656220320788e-6
chr6:155971327:G:A	A	-9.38547991417065e-6
chr6:155987523:T:G	G	7.54048211663811e-6
chr6:155993786:T:C	C	-2.80448439841065e-5
chr6:155993922:C:A	A	-3.19527555639612e-5
chr6:155996274:G:A	A	1.16463068440512e-5
chr6:155998234:G:A	A	4.74099931344583e-7
chr6:155999439:C:T	T	1.33003316271051e-5
chr6:156001670:T:G	G	1.78852971152524e-5
chr6:156020275:G:A	A	1.24744233981638e-5
chr6:156021693:T:C	C	1.08749601337784e-5
chr6:156024012:T:C	C	1.24608575918554e-5
chr6:156027116:G:A	A	9.74238518509237e-5
chr6:156027839:C:T	T	4.32247059471929e-6
chr6:156029290:G:T	T	-1.45294287256309e-5
chr6:156030682:C:T	T	-2.10099551280334e-5
chr6:156032733:C:T	T	-4.79940303002199e-6
chr6:156033259:A:G	G	-1.71930665603527e-5
chr6:156048595:C:A	A	7.20291015432228e-6
chr6:156049582:C:T	T	3.32733822431568e-5
chr6:156051768:T:C	C	3.42197782379136e-6
chr6:156054716:A:G	G	-1.52538717828948e-5
chr6:156056448:T:C	C	1.19563230648578e-5
chr6:156059122:G:A	A	-8.25219947177984e-5
chr6:156065846:G:T	T	5.78431200687779e-6
chr6:156065993:T:C	C	-3.41155272464834e-5
chr6:156068014:A:C	C	7.74417280500831e-7
chr6:156071098:A:G	G	1.94673037569035e-5
chr6:156072445:T:G	G	-1.53843144397822e-5
chr6:156079805:A:G	G	3.90485790774685e-6
chr6:156081059:T:C	C	1.8184711244134e-4
chr6:156081443:A:G	G	-3.76719043112824e-5
chr6:156083768:G:A	A	-1.80470980597719e-5
chr6:156084965:C:T	T	-9.66667192567256e-5
chr6:156089704:G:T	T	8.94594035156241e-5
chr6:156097561:G:A	A	-2.19787700608819e-5
chr6:156099030:G:A	A	3.07010748562113e-5
chr6:156100773:C:T	T	2.8356946382656e-7
chr6:156106823:T:C	C	1.34172365878678e-5
chr6:156108705:T:C	C	5.26986061518079e-5
chr6:156109368:G:A	A	-5.29336236911216e-5
chr6:156113783:C:T	T	1.29337356793751e-4
chr6:156113799:T:C	C	-8.02167151915285e-6
chr6:156114633:C:T	T	-1.61947607096614e-6
chr6:156118387:A:G	G	3.56192411651106e-6
chr6:156126076:A:G	G	-4.92883476479533e-5
chr6:156126857:T:C	C	1.08379375875472e-5
chr6:156137608:C:A	A	4.19301760659328e-6
chr6:156138083:G:A	A	2.48559232293001e-5
chr6:156142187:T:C	C	1.29824516799676e-5
chr6:156142398:T:C	C	-2.22236568332461e-5
chr6:156145320:C:T	T	8.30544865702222e-5
chr6:156153221:G:A	A	-5.77444759144121e-6
chr6:156154580:A:G	G	-1.5977299846043e-5
chr6:156155987:C:T	T	1.17365055648973e-5
chr6:156156626:A:C	C	1.49706392558961e-6
chr6:156159146:T:C	C	-7.04330347984267e-7
chr6:156161612:A:G	G	3.12861366869336e-5
chr6:156161627:T:G	G	3.12861366869336e-5
chr6:156164156:A:G	G	3.38262378504275e-6
chr6:156165230:C:T	T	-2.41546005188854e-5
chr6:156167420:T:C	C	-2.27433389923156e-5
chr6:156169369:C:T	T	-2.63339549286159e-5
chr6:156169394:C:A	A	2.46811516327594e-6
chr6:156171540:G:A	A	1.03311101891768e-5
chr6:156175326:G:A	A	-7.92469145209772e-7
chr6:156181536:C:T	T	1.64512388792831e-5
chr6:156185002:C:T	T	7.84736745705137e-6
chr6:156186509:T:G	G	1.55182322641091e-5
chr6:156194458:T:C	C	2.31538706592689e-6
chr6:156197426:T:C	C	1.42318085712899e-5
chr6:156197997:G:A	A	-9.63835245691761e-6
chr6:156198967:G:A	A	2.41174955908591e-5
chr6:156209690:C:T	T	4.8638057171182e-6
chr6:156214001:G:A	A	-3.09888267714359e-4
chr6:156216532:G:A	A	2.99301976889745e-5
chr6:156219283:G:A	A	2.55860791411293e-6
chr6:156225813:C:T	T	1.74438991662449e-5
chr6:156228679:G:A	A	1.53448772409614e-5
chr6:156230165:A:C	C	1.61029444965404e-5
chr6:156233886:G:A	A	-1.14927294368431e-4
chr6:156236707:T:C	C	-4.66973677313394e-6
chr6:156240087:G:A	A	-5.07622892018681e-6
chr6:156242881:C:T	T	-1.58026431382456e-6
chr6:156244427:C:T	T	-1.9414465230334e-5
chr6:156247538:G:T	T	1.63137988629904e-5
chr6:156252283:C:A	A	4.27181733815957e-5
chr6:156260681:A:G	G	-1.93100440335979e-5
chr6:156269397:T:C	C	-2.38238589374944e-5
chr6:156269520:T:C	C	-8.16881873461332e-6
chr6:156283119:C:T	T	-8.78233993929595e-5
chr6:156283317:A:G	G	7.88394551066278e-7
chr6:156286888:T:C	C	3.74190985001624e-5
chr6:156297789:C:T	T	-1.37516960102512e-5
chr6:156302799:T:G	G	-2.37053773044762e-5
chr6:156303780:G:A	A	-1.77815002351537e-5
chr6:156310576:G:A	A	-3.60858334284381e-5
chr6:156319382:T:C	C	8.1398014657496e-5
chr6:156320295:C:T	T	2.2737375354591e-5
chr6:156323298:T:C	C	1.53363063864996e-5
chr6:156336708:G:A	A	-6.41897080703493e-5
chr6:156338995:T:C	C	6.61226330078043e-5
chr6:156346996:T:C	C	-2.61186643923876e-6
chr6:156356679:G:A	A	1.84618797325553e-5
chr6:156368537:T:C	C	3.2067723617237e-5
chr6:156368708:A:G	G	1.88948593193191e-5
chr6:156369346:T:C	C	1.46778494909467e-5
chr6:156378474:A:G	G	5.05840733639316e-6
chr6:156384327:G:A	A	-8.98062117806478e-5
chr6:156392020:C:T	T	-3.56193681738447e-5
chr6:156396247:T:C	C	-1.64803298718893e-5
chr6:156397934:G:A	A	-3.9681893465303e-5
chr6:156398980:C:T	T	-1.00516039298776e-5
chr6:156401256:C:T	T	3.02217510458982e-5
chr6:156403004:A:C	C	2.591286731263e-5
chr6:156406455:T:C	C	1.1225097228176e-5
chr6:156409345:A:G	G	8.57332565362476e-6
chr6:156430569:G:A	A	-1.46816575487137e-5
chr6:156450376:G:T	T	2.5324809867541e-6
chr6:156454220:T:C	C	-7.32693866046762e-6
chr6:156455527:C:T	T	5.34698419018833e-5
chr6:156457526:G:T	T	-3.00146814005598e-5
chr6:156465125:C:T	T	1.37545629462699e-5
chr6:156466326:C:T	T	-2.14573993302403e-5
chr6:156467281:T:C	C	-1.14032092662541e-5
chr6:156469267:A:G	G	1.47888755703845e-5
chr6:156476123:T:C	C	-1.30309312217372e-5
chr6:156476832:A:C	C	-1.14482844552894e-5
chr6:156477513:G:A	A	-1.15421916237808e-5
chr6:156498805:A:G	G	-1.72931180308247e-5
chr6:156505103:T:C	C	2.57483919141915e-5
chr6:156512144:A:G	G	-2.94351406219856e-5
chr6:156512909:C:T	T	3.09688845004666e-5
chr6:156515353:G:A	A	-5.20518442328611e-5
chr6:156517080:C:T	T	-9.10125622383688e-6
chr6:156523816:C:T	T	4.7076038616246e-5
chr6:156525365:T:C	C	-9.7306133416125e-6
chr6:156528188:G:A	A	1.42294127620336e-5
chr6:156528242:A:G	G	-5.54394517892582e-5
chr6:156532339:T:C	C	3.98399811126604e-5
chr6:156532500:G:A	A	1.43402534128762e-5
chr6:156534201:C:T	T	4.69753305369452e-5
chr6:156540010:G:A	A	1.04273014590532e-4
chr6:156542568:C:T	T	4.40918812107506e-6
chr6:156546958:G:A	A	-5.49033782092274e-7
chr6:156547814:G:A	A	1.87222021253226e-5
chr6:156547837:G:A	A	4.95153310749614e-7
chr6:156550612:C:T	T	-1.07474280006326e-6
chr6:156551127:C:T	T	-5.64087181234777e-5
chr6:156551259:G:A	A	-2.18050210199934e-5
chr6:156552181:G:A	A	6.52925986772122e-6
chr6:156552191:A:G	G	-3.86214517958124e-5
chr6:156561553:T:C	C	1.05347714774509e-5
chr6:156569801:C:T	T	-6.62331385386065e-5
chr6:156572414:C:T	T	-3.0210152635086e-5
chr6:156576844:T:C	C	-5.42503494836859e-5
chr6:156586613:C:T	T	-3.8412329420243e-5
chr6:156587702:T:C	C	1.11754336341253e-6
chr6:156589151:A:G	G	3.5089500068676e-5
chr6:156591878:G:A	A	5.66699154433837e-5
chr6:156594309:T:C	C	-1.33853850833241e-5
chr6:156595632:G:A	A	1.60644767943418e-5
chr6:156595895:G:A	A	1.94448246084401e-5
chr6:156599520:T:G	G	2.78167087242289e-5
chr6:156601143:T:C	C	1.82553491268926e-5
chr6:156614466:T:C	C	8.45119766224967e-6
chr6:156615615:G:A	A	1.37582884901462e-6
chr6:156617953:T:C	C	9.14105852415589e-6
chr6:156621409:T:G	G	5.32519760411394e-5
chr6:156628778:C:T	T	-1.08609626468166e-5
chr6:156640257:A:G	G	2.2128643229151e-5
chr6:156642642:C:T	T	7.83335926066822e-6
chr6:156645028:C:T	T	-1.64953135784072e-6
chr6:156650554:A:G	G	2.82046011695065e-5
chr6:156652733:G:A	A	6.7804881429454e-5
chr6:156658765:G:A	A	1.2293816718835e-5
chr6:156662722:G:A	A	-3.22325716841661e-5
chr6:156699657:A:G	G	4.39171253923622e-7
chr6:156717376:C:T	T	2.36925077386161e-5
chr6:156738294:G:A	A	4.04127443489997e-6
chr6:156758567:T:G	G	7.8033859899645e-6
chr6:156775078:G:A	A	-6.29566330059941e-5
chr6:156779927:G:T	T	-7.47942109684956e-6
chr6:156780031:T:G	G	4.86963272572172e-6
chr6:156804378:C:T	T	-4.92640685770423e-6
chr6:156816732:C:T	T	1.17888290265265e-5
chr6:156818847:G:A	A	-5.24606574719896e-5
chr6:156819976:G:A	A	-5.6289102382521e-5
chr6:156823228:A:G	G	8.9339906057104e-5
chr6:156826529:C:T	T	1.58680086633345e-6
chr6:156829011:G:A	A	9.45033925856595e-6
chr6:156844878:A:G	G	-7.10323130531952e-6
chr6:156856835:A:G	G	5.46146822381671e-6
chr6:156867000:G:T	T	-1.3964249472365e-5
chr6:156867879:G:A	A	1.91308743418535e-5
chr6:156870096:C:A	A	1.08124787427777e-5
chr6:156875626:G:A	A	4.93598977281098e-6
chr6:156878710:A:G	G	3.04204899632444e-6
chr6:156880797:T:C	C	8.376229501792e-5
chr6:156884152:T:C	C	-1.92916131418679e-4
chr6:156888529:A:G	G	2.84839545135727e-6
chr6:156901671:T:G	G	1.70094176474906e-5
chr6:156901683:T:C	C	-7.06418268125687e-5
chr6:156902573:T:C	C	3.6377490792552e-5
chr6:156907180:A:G	G	1.25007745328345e-5
chr6:156914897:T:C	C	2.21750162666913e-5
chr6:156921519:T:G	G	5.09653781102972e-6
chr6:156927459:G:A	A	-1.17687811127897e-5
chr6:156928844:T:C	C	4.7343786096448e-6
chr6:156929294:C:T	T	-4.32377200051422e-5
chr6:156940894:C:T	T	9.60054693510696e-7
chr6:156941438:A:C	C	9.33959667278033e-7
chr6:156942483:A:C	C	8.81920569177482e-5
chr6:156944219:A:G	G	1.1457131500771e-5
chr6:156944315:T:C	C	9.67993192373615e-6
chr6:156947270:A:G	G	-5.34206053768367e-5
chr6:156955328:G:A	A	1.19647183055059e-5
chr6:156958716:G:A	A	-1.77844945665548e-5
chr6:156972119:G:A	A	-2.84426970282198e-5
chr6:156989004:T:C	C	-5.97167462120249e-6
chr6:156999768:A:G	G	5.09951598671046e-6
chr6:156999927:G:A	A	-1.33749515450634e-6
chr6:157012377:C:T	T	1.47452141242276e-5
chr6:157013385:T:C	C	-3.46848102354431e-6
chr6:157016854:C:A	A	2.57839280203636e-5
chr6:157017194:T:C	C	4.20407414523881e-5
chr6:157025408:G:A	A	1.73075631750154e-6
chr6:157031394:G:A	A	2.6989843378776e-5
chr6:157043242:C:T	T	-4.19491741534331e-5
chr6:157047384:G:A	A	1.37675372236718e-5
chr6:157063237:G:T	T	-1.33234159783283e-5
chr6:157064487:G:A	A	7.48490213725019e-6
chr6:157067481:G:A	A	-5.59418049405891e-5
chr6:157069538:A:G	G	-1.24664902254087e-5
chr6:157082408:A:G	G	1.77563720084498e-5
chr6:157083329:T:C	C	2.71641716855121e-5
chr6:157083486:T:C	C	1.17755678465837e-6
chr6:157083524:T:C	C	3.46863089970891e-5
chr6:157083812:A:G	G	-2.40045367504194e-5
chr6:157084361:G:T	T	-2.49300536574439e-5
chr6:157084796:G:A	A	8.05925513577942e-6
chr6:157086984:C:T	T	7.29321711984303e-6
chr6:157087503:C:T	T	1.09110861537275e-5
chr6:157087549:G:T	T	1.69485172973508e-5
chr6:157096106:C:A	A	-5.60967484486689e-5
chr6:157099267:T:C	C	-3.01702326301327e-5
chr6:157103314:C:T	T	-6.08033543571772e-5
chr6:157104148:A:G	G	1.38220747642786e-5
chr6:157104622:A:G	G	6.66193781225679e-6
chr6:157105215:C:T	T	1.46678345993797e-5
chr6:157111250:A:G	G	-1.10693095821593e-5
chr6:157111526:T:C	C	-2.34259930053486e-5
chr6:157121406:T:G	G	-4.77721823865156e-6
chr6:157123296:G:A	A	-1.70977572342152e-5
chr6:157124437:T:C	C	1.11248435441813e-4
chr6:157126126:G:A	A	-1.58073085932521e-5
chr6:157126489:G:A	A	5.00858914116035e-6
chr6:157126963:A:G	G	3.29982490473896e-6
chr6:157137661:T:C	C	2.55413096728848e-5
chr6:157138163:T:G	G	-2.97159688345503e-5
chr6:157140851:G:A	A	-7.41939154426679e-6
chr6:157145029:C:T	T	-1.99021801518006e-5
chr6:157145374:G:A	A	-4.9686395104866e-6
chr6:157156547:A:C	C	-2.95311643932118e-5
chr6:157163521:T:C	C	4.48932481231081e-6
chr6:157163809:T:C	C	5.52014971622335e-6
chr6:157167223:C:T	T	3.13655967961762e-6
chr6:157175643:T:G	G	-1.89431033812169e-5
chr6:157180138:G:A	A	-9.8654678398997007e-05
chr6:157191392:C:T	T	8.64873004692981e-6
chr6:157216491:C:T	T	3.36565665729939e-5
chr6:157227857:T:C	C	-2.84095918461114e-6
chr6:157245447:G:A	A	-4.25820631773134e-5
chr6:157256126:C:T	T	-2.58850785945301e-5
chr6:157276560:A:C	C	-1.55507062065773e-5
chr6:157282685:A:C	C	-7.81626372258609e-6
chr6:157283447:G:T	T	4.87935778152442e-7
chr6:157291602:A:G	G	6.05884863299347e-6
chr6:157318916:T:C	C	-4.09325537306661e-6
chr6:157319521:C:T	T	2.67263075012085e-7
chr6:157321320:T:C	C	-2.92776721091396e-6
chr6:157322999:G:T	T	1.44102679532309e-5
chr6:157343515:A:G	G	-5.27719915504453e-6
chr6:157353798:G:T	T	-5.98211275316637e-5
chr6:157354239:G:A	A	1.52193185973575e-5
chr6:157354268:A:G	G	-1.21672309532743e-5
chr6:157354865:T:C	C	3.52117440185349e-5
chr6:157363683:A:G	G	4.18459573241668e-6
chr6:157371784:A:G	G	2.07318651547705e-5
chr6:157376563:C:T	T	-3.45300729548429e-5
chr6:157389201:T:C	C	2.35699046374826e-6
chr6:157392759:A:G	G	6.20140935248185e-6
chr6:157401272:C:A	A	6.51379309303322e-6
chr6:157411771:A:G	G	-8.85744525729471e-6
chr6:157412831:T:G	G	-1.68412494761679e-5
chr6:157426239:A:G	G	-2.41453297829479e-5
chr6:157432543:G:T	T	-2.37497533989908e-5
chr6:157433312:A:G	G	-2.49746469479887e-5
chr6:157433774:G:A	A	-2.52963214989838e-5
chr6:157437046:T:C	C	-6.24297953774518e-6
chr6:157437970:T:G	G	-2.19806152018032e-5
chr6:157438571:T:C	C	8.19382875286575e-5
chr6:157440812:C:T	T	-3.54095450252043e-5
chr6:157444302:G:A	A	-2.53634285933828e-6
chr6:157449426:A:G	G	1.26551246013946e-5
chr6:157455089:C:T	T	6.56394064567272e-6
chr6:157458220:A:G	G	3.24089313875716e-6
chr6:157458340:T:C	C	3.63179359414223e-7
chr6:157458679:G:A	A	-1.29904538015016e-5
chr6:157471821:A:G	G	4.2626510166038e-6
chr6:157473235:G:A	A	-1.10676956604779e-6
chr6:157478613:T:C	C	-3.92316399651185e-6
chr6:157485347:A:G	G	2.31194784392574e-6
chr6:157486370:G:A	A	7.64022481570698e-5
chr6:157486792:A:G	G	4.46811590318846e-6
chr6:157491554:T:G	G	-7.08956637327965e-6
chr6:157492802:A:C	C	5.0468202794283e-5
chr6:157492871:C:T	T	-2.73902755100992e-5
chr6:157494411:C:T	T	2.30947078959416e-5
chr6:157497316:C:T	T	8.73039409223147e-5
chr6:157499960:G:A	A	6.25133571353193e-5
chr6:157503839:G:A	A	-1.70728273061272e-6
chr6:157506736:C:T	T	4.26785548086385e-5
chr6:157509516:G:A	A	2.25348107383355e-5
chr6:157513830:T:C	C	2.12549416952251e-4
chr6:157518769:G:A	A	1.7484197866898e-4
chr6:157521049:A:G	G	5.49330169349561e-5
chr6:157522168:A:G	G	2.16194875892995e-4
chr6:157523361:C:T	T	-2.15441705677738e-5
chr6:157525633:C:T	T	3.80589953507444e-5
chr6:157528030:T:C	C	8.373883147567e-5
chr6:157533247:C:T	T	1.17398294156583e-5
chr6:157534051:A:G	G	-2.49020485499352e-5
chr6:157535435:C:T	T	2.69903305494553e-5
chr6:157539704:A:C	C	3.5680399297931e-5
chr6:157548148:G:T	T	5.72171204706111e-5
chr6:157553507:A:G	G	4.70439874840666e-5
chr6:157557156:C:T	T	1.8562020571444e-6
chr6:157558891:G:A	A	3.01860433695756e-5
chr6:157559127:T:C	C	-2.02427129381021e-5
chr6:157561540:C:A	A	5.19497187885226e-5
chr6:157562344:C:T	T	-8.41815306895414e-6
chr6:157565527:A:G	G	1.52782610281057e-5
chr6:157570378:C:T	T	5.34714327882842e-5
chr6:157573667:C:T	T	-1.25695353722521e-5
chr6:157575543:T:G	G	3.64179618314164e-5
chr6:157586675:G:A	A	8.12529534833509e-6
chr6:157588540:T:C	C	-5.13937566787871e-6
chr6:157588838:G:A	A	1.3252454542823e-5
chr6:157601663:A:G	G	3.06120457404337e-6
chr6:157601713:G:A	A	-3.08117648793521e-6
chr6:157601728:A:G	G	2.68369410538248e-6
chr6:157603281:T:C	C	-1.84569999995868e-5
chr6:157604546:G:A	A	-1.54473631630118e-5
chr6:157605748:C:T	T	6.36037770036399e-5
chr6:157607305:A:G	G	4.11466241615049e-6
chr6:157608472:C:T	T	-4.8414618783433e-6
chr6:157609966:A:G	G	6.75454195470832e-6
chr6:157613978:G:A	A	-2.07042549813827e-5
chr6:157632552:A:C	C	1.93381900342411e-5
chr6:157645114:C:A	A	-2.54538210939625e-5
chr6:157645283:A:G	G	3.22554679527386e-5
chr6:157649160:C:T	T	-3.28744691842916e-5
chr6:157649780:T:G	G	-1.69282099102596e-5
chr6:157650803:T:C	C	3.3274649643682e-6
chr6:157654527:C:T	T	2.59212139080713e-5
chr6:157656021:C:T	T	-3.67092483177081e-5
chr6:157656955:A:G	G	2.49579984137401e-5
chr6:157657684:G:A	A	7.45245120182438e-6
chr6:157659116:T:G	G	1.78239026391487e-5
chr6:157665346:G:A	A	-1.1468872326407e-5
chr6:157665880:G:A	A	-5.46076001990463e-6
chr6:157666110:A:G	G	-7.5574698983577e-6
chr6:157667705:T:G	G	2.22972032524978e-5
chr6:157671606:T:C	C	1.47533279389143e-7
chr6:157671942:C:T	T	-3.4625295462624e-5
chr6:157674251:G:A	A	6.80783880311443e-6
chr6:157676443:G:T	T	-7.20270665601464e-6
chr6:157679973:A:C	C	4.04073015283709e-5
chr6:157680424:G:T	T	-6.81604683486909e-6
chr6:157680879:G:A	A	-1.40822811993083e-5
chr6:157682639:G:A	A	-1.45187095235035e-4
chr6:157684859:C:T	T	2.96751329952392e-5
chr6:157688697:T:C	C	7.00427751792799e-6
chr6:157697312:C:T	T	-2.48184249872785e-5
chr6:157700449:G:A	A	2.48804853919002e-6
chr6:157716442:C:T	T	7.08466404978399e-6
chr6:157717584:A:G	G	1.39211988728478e-5
chr6:157718586:T:C	C	2.30012631816005e-5
chr6:157722150:T:C	C	-1.18810135768542e-6
chr6:157728307:G:A	A	5.34609309387852e-5
chr6:157729646:T:C	C	-3.61069278362343e-6
chr6:157731424:T:C	C	4.13099731970772e-7
chr6:157734046:A:G	G	-8.59294282670774e-6
chr6:157740834:G:A	A	-1.26642936760138e-6
chr6:157741515:A:G	G	-5.80266913056794e-6
chr6:157750856:T:C	C	-3.49215454230142e-5
chr6:157758994:G:A	A	-3.47799086931687e-6
chr6:157760321:G:T	T	2.75732125953407e-5
chr6:157763821:A:G	G	6.09511773448196e-5
chr6:157764351:T:C	C	6.62869210563693e-6
chr6:157769345:C:A	A	2.00336802283494e-6
chr6:157769424:G:A	A	2.03392600969102e-5
chr6:157772243:G:A	A	1.14267016132876e-5
chr6:157772573:C:T	T	-1.8875322165683e-5
chr6:157774663:A:G	G	2.41450070310915e-5
chr6:157776294:G:T	T	4.1112871201301e-5
chr6:157777648:C:T	T	-2.11050430681365e-5
chr6:157779305:T:C	C	-3.27924099006143e-5
chr6:157780089:T:C	C	2.44122587847105e-5
chr6:157795094:C:T	T	2.3125549803959e-6
chr6:157797687:G:A	A	1.16612597354494e-5
chr6:157819844:G:A	A	-1.69934201624107e-5
chr6:157828216:C:T	T	-4.83279678205859e-5
chr6:157845516:T:G	G	3.3169138147077e-5
chr6:157854754:G:A	A	2.18567326988146e-5
chr6:157856641:G:A	A	3.50877586115429e-5
chr6:157859457:A:G	G	-3.28938148687854e-6
chr6:157859739:T:C	C	-1.40831188500915e-5
chr6:157863019:G:A	A	-5.91636257828887e-5
chr6:157866654:C:A	A	-2.91416562058756e-5
chr6:157869136:T:C	C	1.28935333416473e-5
chr6:157870422:G:A	A	-3.92588701903784e-6
chr6:157875291:C:T	T	-1.42728300661235e-5
chr6:157876936:T:C	C	2.06515514338054e-5
chr6:157890113:A:C	C	-1.02147170490586e-5
chr6:157892884:C:T	T	-4.65696994609781e-6
chr6:157893478:T:C	C	1.7542122473738e-5
chr6:157899234:A:G	G	2.35195952671325e-5
chr6:157899906:C:T	T	-1.85824653621312e-5
chr6:157909733:G:A	A	-2.55915716379645e-5
chr6:157935757:C:T	T	-6.15967099609096e-5
chr6:157940033:T:G	G	9.54223617475937e-6
chr6:157944003:C:T	T	-1.76450473417948e-5
chr6:157950828:T:G	G	1.97676639536173e-5
chr6:157961790:G:A	A	2.42181426983604e-5
chr6:157966085:C:T	T	1.45897187237706e-4
chr6:157966578:T:C	C	1.34080243131934e-5
chr6:157971846:G:A	A	3.17595966574812e-5
chr6:157978417:G:A	A	4.53417965521932e-6
chr6:157989345:A:C	C	9.88803273564231e-6
chr6:157991152:A:G	G	2.54817326026649e-5
chr6:157991519:G:A	A	2.34684391709885e-5
chr6:157991532:T:C	C	2.29291956277276e-5
chr6:158014540:A:G	G	6.42072731192862e-6
chr6:158017997:G:A	A	7.69647734407941e-7
chr6:158023427:G:A	A	2.4319230781814e-6
chr6:158025109:C:T	T	5.053909740227e-6
chr6:158027197:C:T	T	-4.22854596881803e-6
chr6:158027915:C:T	T	-9.26638668915486e-5
chr6:158034023:C:T	T	3.4543982916985e-6
chr6:158043140:A:G	G	-1.29690806273798e-5
chr6:158047324:C:T	T	-3.27329373363085e-5
chr6:158051413:A:G	G	2.49737909554811e-6
chr6:158052355:A:G	G	-9.70662008714983e-6
chr6:158059112:A:C	C	-3.18699358455954e-5
chr6:158066111:C:T	T	-5.88714710379585e-6
chr6:158068831:C:T	T	-1.1109067207165e-5
chr6:158069225:G:A	A	-2.77382306612452e-5
chr6:158070067:C:A	A	1.07136541521523e-5
chr6:158072669:T:G	G	5.38702289098628e-6
chr6:158074831:G:A	A	-5.11943092696178e-6
chr6:158077487:T:C	C	-2.04450309888265e-5
chr6:158078270:G:T	T	-1.1627332902541e-5
chr6:158083333:G:A	A	-5.19220675123263e-6
chr6:158083815:A:G	G	1.71742373287875e-5
chr6:158084527:A:G	G	-2.57987088971138e-5
chr6:158096276:A:G	G	1.76363892292916e-7
chr6:158097509:G:A	A	-1.4471986073976e-5
chr6:158097607:A:G	G	-2.59881299564339e-5
chr6:158097976:T:C	C	3.87429726989056e-5
chr6:158103559:G:T	T	-1.95604219100246e-5
chr6:158105127:C:T	T	-1.76351325176702e-6
chr6:158105549:C:T	T	-1.61261763231548e-5
chr6:158105594:G:A	A	-7.87683564378292e-5
chr6:158109810:C:T	T	-1.21268545635024e-5
chr6:158110136:A:G	G	1.05652530493459e-5
chr6:158111155:A:G	G	-1.31340619332017e-5
chr6:158126637:T:C	C	1.04128316087368e-5
chr6:158142045:G:T	T	-1.22124397189542e-4
chr6:158146997:C:T	T	-1.8594598672033e-5
chr6:158151943:G:T	T	6.11884830106087e-6
chr6:158163659:C:A	A	1.17799223186797e-5
chr6:158170446:A:G	G	-3.95487053053897e-5
chr6:158171536:G:A	A	7.95152227338441e-7
chr6:158177442:C:T	T	1.18643681390973e-5
chr6:158189005:C:T	T	1.20135692490114e-5
chr6:158201359:A:G	G	4.45980716776204e-5
chr6:158203782:A:G	G	2.11182976459023e-5
chr6:158204041:A:G	G	1.96465292601596e-5
chr6:158205300:G:T	T	-1.49375755096009e-5
chr6:158205882:G:A	A	1.41455990499476e-5
chr6:158207352:G:A	A	-6.35053400741854e-6
chr6:158222494:C:T	T	-2.64427603903453e-5
chr6:158226967:C:T	T	-2.77967469492167e-5
chr6:158228321:G:A	A	-1.79848794978309e-5
chr6:158230363:C:T	T	-1.59846654007833e-5
chr6:158235927:G:A	A	-6.73203118137977e-6
chr6:158257086:A:C	C	-1.46969496580043e-5
chr6:158259301:C:T	T	-2.00674599267733e-6
chr6:158261854:C:T	T	-8.34603404331485e-6
chr6:158277431:A:G	G	-1.63833345453823e-5
chr6:158289419:A:G	G	-1.03557076710013e-5
chr6:158290823:T:C	C	2.18158530652604e-6
chr6:158307471:C:T	T	-1.37720561095224e-5
chr6:158311570:A:G	G	-6.65055389173032e-6
chr6:158312855:T:G	G	-1.55842305386152e-5
chr6:158313881:T:C	C	9.91899464816406e-6
chr6:158322156:G:A	A	3.5720318269967e-6
chr6:158329478:G:A	A	-2.08929305573498e-5
chr6:158360403:A:G	G	-1.35793974761315e-5
chr6:158365031:A:G	G	-2.98211977709224e-5
chr6:158378354:G:A	A	-3.03982394979945e-8
chr6:158383615:T:C	C	8.58834169100428e-6
chr6:158385015:A:C	C	9.28315701795904e-6
chr6:158390695:C:T	T	9.30641626199234e-6
chr6:158409207:T:C	C	-7.7448724263772e-7
chr6:158411822:T:C	C	9.40405538856775e-6
chr6:158416590:A:G	G	-7.34355803513627e-6
chr6:158419829:A:G	G	5.67081732560362e-6
chr6:158439269:A:C	C	-4.39920727640391e-5
chr6:158444324:A:G	G	8.2918144536606e-7
chr6:158452876:C:T	T	1.98265089299111e-6
chr6:158466697:T:C	C	-6.85563522537787e-6
chr6:158467919:G:T	T	-6.85563522537787e-6
chr6:158488243:C:T	T	3.8424847640245e-6
chr6:158488741:A:G	G	-5.13694058885322e-6
chr6:158489666:G:A	A	-3.47468436270575e-5
chr6:158500692:C:T	T	1.50638890804616e-6
chr6:158514707:A:G	G	-3.90364982334468e-6
chr6:158525466:A:G	G	-1.4731620270613e-5
chr6:158525640:T:C	C	-3.64265437637222e-5
chr6:158529984:T:G	G	-1.09488566000176e-5
chr6:158536072:A:G	G	-2.54144568667685e-5
chr6:158546352:G:A	A	-8.93126379754623e-6
chr6:158548145:A:G	G	-7.62655362807817e-6
chr6:158548206:C:T	T	1.71900061006008e-5
chr6:158552443:A:G	G	-8.86172770125695e-6
chr6:158555527:T:G	G	-4.61523154727214e-6
chr6:158558472:T:C	C	-1.83896870810682e-5
chr6:158559319:A:G	G	3.69159867233783e-6
chr6:158561889:G:A	A	-1.68503184025167e-5
chr6:158563679:C:T	T	-1.35003004786439e-4
chr6:158570536:C:T	T	-3.54300341485095e-6
chr6:158577221:A:G	G	-3.74231563630612e-6
chr6:158577539:G:A	A	-7.04218629936407e-7
chr6:158591800:G:A	A	-6.99853891914139e-6
chr6:158592994:T:G	G	1.70208020047291e-5
chr6:158595044:A:G	G	-5.52435519401598e-6
chr6:158610338:C:T	T	1.87513277528943e-5
chr6:158612020:G:A	A	1.08828931277838e-5
chr6:158626504:C:T	T	-1.0313761525575e-5
chr6:158636017:A:G	G	1.31441725168816e-5
chr6:158660397:C:T	T	-2.30284637944087e-6
chr6:158664949:G:A	A	-3.1135510301185e-5
chr6:158694699:T:C	C	2.19843556429635e-5
chr6:158697483:A:C	C	3.83425603262791e-5
chr6:158697946:T:C	C	1.66794853784357e-5
chr6:158698779:G:A	A	2.13570645130974e-5
chr6:158702642:C:T	T	-8.12765813645993e-5
chr6:158702794:T:C	C	4.63445296471761e-5
chr6:158707740:G:T	T	-7.40041939874627e-6
chr6:158714591:A:G	G	8.43436930390788e-5
chr6:158714831:G:A	A	2.43766796247356e-5
chr6:158718573:C:T	T	-8.07815638894142e-6
chr6:158720454:C:T	T	1.14616657825675e-5
chr6:158721560:C:T	T	-1.63340495668488e-4
chr6:158724164:C:T	T	-2.80410457357363e-5
chr6:158724207:T:C	C	2.45631710827485e-5
chr6:158732893:T:C	C	-2.14914258687392e-5
chr6:158734966:A:C	C	2.12743869011875e-5
chr6:158739310:A:G	G	1.74540711612712e-5
chr6:158740396:T:C	C	-7.77391736846745e-5
chr6:158745297:G:A	A	-9.2648292887009e-6
chr6:158745851:A:G	G	-1.05742201530316e-5
chr6:158750310:G:A	A	-1.91605995872037e-5
chr6:158757313:C:T	T	1.28830153949966e-5
chr6:158765660:G:A	A	-3.10526683790969e-5
chr6:158767250:T:G	G	4.19083730706405e-5
chr6:158768170:G:A	A	-3.35942057325886e-5
chr6:158768540:G:A	A	-1.81515992544045e-5
chr6:158773639:G:A	A	-2.06013759935812e-5
chr6:158773756:T:G	G	-7.75938048361074e-6
chr6:158779375:G:A	A	-3.63437843609711e-5
chr6:158794376:C:T	T	3.51167437485654e-5
chr6:158803002:T:C	C	5.27066235522132e-5
chr6:158807538:A:G	G	-1.33073953562561e-4
chr6:158817403:G:A	A	-1.43422373550363e-4
chr6:158826827:T:C	C	-8.66498034237086e-6
chr6:158835972:G:T	T	-5.48921307050054e-5
chr6:158841921:T:C	C	-3.49795719331337e-5
chr6:158849599:G:A	A	-4.20825488881334e-6
chr6:158853069:T:C	C	-5.55470077328787e-5
chr6:158854933:G:A	A	1.93325700000039e-6
chr6:158856294:T:C	C	1.82107295685992e-5
chr6:158858262:T:C	C	1.85808980297598e-5
chr6:158859209:C:T	T	4.75450495125477e-5
chr6:158861827:C:A	A	-1.63498718750093e-5
chr6:158866089:C:T	T	-7.1835371088975e-5
chr6:158878184:T:C	C	-9.87434025590643e-7
chr6:158890968:T:C	C	4.91892909115846e-6
chr6:158896480:T:C	C	2.31914734887889e-6
chr6:158903054:A:G	G	1.4429911507559e-6
chr6:158904637:G:A	A	-1.51008415482025e-5
chr6:158910635:C:T	T	2.51359858192249e-5
chr6:158911886:T:C	C	5.44457783526066e-5
chr6:158914288:A:G	G	-8.82275738274082e-6
chr6:158915186:C:T	T	5.12765830779937e-5
chr6:158919640:A:C	C	8.89882158711545e-6
chr6:158919860:A:G	G	1.05307725059178e-5
chr6:158922578:G:A	A	1.2185836527043e-5
chr6:158926383:T:C	C	1.08075291050654e-5
chr6:158933192:T:G	G	-4.9052619409353e-5
chr6:158941506:T:C	C	-8.26455714748176e-6
chr6:158943452:C:T	T	4.79715963996544e-5
chr6:158986415:G:A	A	-4.49946031806885e-5
chr6:158999516:G:A	A	-7.09157244474529e-5
chr6:159002422:C:T	T	2.44054693542975e-5
chr6:159017317:C:A	A	-4.16383243750951e-6
chr6:159035234:C:T	T	-2.51038487064714e-5
chr6:159049420:A:G	G	-6.61972049859307e-6
chr6:159049584:C:A	A	-1.26920826525954e-5
chr6:159051263:G:A	A	-5.30713309033061e-6
chr6:159052753:T:C	C	-1.35899374227709e-5
chr6:159054503:G:A	A	-1.50871700120362e-5
chr6:159063744:T:C	C	-8.80017226444318e-8
chr6:159077098:C:T	T	1.32158314438866e-4
chr6:159085568:C:T	T	3.29678398814354e-5
chr6:159090448:C:T	T	-2.52087156637804e-5
chr6:159094045:A:G	G	2.98302994175023e-5
chr6:159094238:G:T	T	2.68103257510615e-5
chr6:159094328:C:T	T	-1.44518385297928e-5
chr6:159095738:G:T	T	7.04227079369731e-5
chr6:159100096:C:T	T	5.60746441394605e-5
chr6:159103161:G:T	T	-3.09683834841824e-6
chr6:159104608:T:G	G	-6.98250633918428e-6
chr6:159105657:T:C	C	2.59797032568808e-5
chr6:159109660:G:T	T	-4.04524847957528e-6
chr6:159115311:C:T	T	3.11825074527929e-6
chr6:159123400:C:T	T	1.10258634467608e-5
chr6:159124723:A:G	G	-2.71114782821246e-5
chr6:159129821:G:A	A	3.48861433919657e-6
chr6:159132623:T:C	C	1.99227242038583e-5
chr6:159135325:T:G	G	1.16839287940087e-5
chr6:159135637:G:A	A	1.06214399691013e-5
chr6:159135984:G:A	A	1.08616078719692e-5
chr6:159147721:T:C	C	-3.80690129411663e-5
chr6:159151218:T:C	C	1.82831558455344e-5
chr6:159151235:A:C	C	1.82831558455344e-5
chr6:159151890:T:C	C	3.18633879073382e-6
chr6:159154213:A:C	C	-3.92975839403839e-5
chr6:159164909:A:G	G	1.69597738242205e-5
chr6:159168712:A:G	G	-1.4522673002077e-5
chr6:159170178:A:G	G	-2.15272110110288e-5
chr6:159170526:A:C	C	3.82190234759323e-7
chr6:159176625:G:A	A	-8.40268759314791e-5
chr6:159177121:A:G	G	-2.74507084854878e-5
chr6:159177139:A:G	G	-2.74507084854878e-5
chr6:159182926:T:C	C	-2.09221786297149e-5
chr6:159200055:C:T	T	-7.34319506054582e-5
chr6:159203041:T:C	C	-3.30596442085098e-5
chr6:159205040:C:T	T	-4.32916627063984e-6
chr6:159213293:A:G	G	-1.75443163716923e-5
chr6:159214063:G:A	A	-3.19577565376333e-6
chr6:159219533:C:T	T	-2.62280640309774e-5
chr6:159233376:G:A	A	1.13781642290137e-5
chr6:159234351:A:G	G	7.88201395403831e-6
chr6:159239073:C:T	T	8.12924254810869e-6
chr6:159239847:C:A	A	8.30062866078047e-6
chr6:159241104:G:A	A	-8.06359231112016e-6
chr6:159249068:A:G	G	3.29693243197363e-6
chr6:159251905:C:A	A	3.15607499210917e-5
chr6:159257659:C:T	T	-2.56931432795849e-5
chr6:159263963:C:A	A	2.16624073993627e-5
chr6:159277477:G:A	A	-5.88546446413105e-5
chr6:159298367:A:G	G	-1.28953351403001e-5
chr6:159302234:C:T	T	-4.02764659116801e-6
chr6:159302629:A:G	G	-1.34092646947883e-5
chr6:159304071:T:C	C	6.39498875596073e-5
chr6:159305343:T:C	C	2.58162602410152e-6
chr6:159306816:C:T	T	-1.50549121820538e-5
chr6:159311958:A:G	G	2.01402676117419e-5
chr6:159314546:T:C	C	-7.29919063174433e-5
chr6:159315100:C:T	T	7.96790142298309e-6
chr6:159316054:G:A	A	4.76714230630823e-6
chr6:159330364:A:C	C	8.52464947448198e-6
chr6:159335705:G:A	A	1.20314809939901e-5
chr6:159356146:A:C	C	1.69816480154127e-4
chr6:159364501:G:A	A	5.65329323229697e-6
chr6:159374222:T:G	G	-5.03551694261715e-6
chr6:159379992:A:G	G	-6.74168778129104e-5
chr6:159384218:C:T	T	6.27247813022427e-5
chr6:159387256:G:A	A	3.14304058274423e-5
chr6:159391203:T:C	C	-8.50517332737267e-5
chr6:159399661:A:G	G	-7.45968958847674e-5
chr6:159401108:C:T	T	1.05732392624841e-5
chr6:159405123:G:A	A	2.85847994096193e-5
chr6:159412155:T:C	C	1.59456646278273e-6
chr6:159427307:G:A	A	-3.04595667626427e-7
chr6:159430120:G:T	T	-3.43156309062037e-5
chr6:159431748:T:C	C	-1.92031002833618e-5
chr6:159433505:T:C	C	-2.20470387888362e-5
chr6:159435427:G:A	A	-1.91472668220169e-5
chr6:159436234:C:T	T	3.86254624977132e-6
chr6:159436630:T:C	C	-1.2300996640772e-5
chr6:159441068:A:G	G	1.27106455707784e-5
chr6:159441185:A:G	G	2.16803105262178e-5
chr6:159441229:A:G	G	-4.95032859673609e-6
chr6:159441539:G:T	T	1.11760752256579e-5
chr6:159441627:C:T	T	1.04908128261857e-6
chr6:159443730:A:G	G	-1.53895878695603e-5
chr6:159446235:G:A	A	-1.68480193944155e-5
chr6:159452133:A:G	G	4.26695705563898e-5
chr6:159453133:A:G	G	1.41969828804247e-5
chr6:159460024:C:T	T	2.30942770773569e-6
chr6:159465271:C:T	T	-6.33526735224059e-6
chr6:159466299:T:G	G	-3.13784290399558e-5
chr6:159467014:A:G	G	-2.89454595082715e-5
chr6:159472797:T:C	C	-4.84605411680158e-6
chr6:159473583:A:C	C	6.99499284076359e-5
chr6:159477229:T:C	C	-2.91930099469254e-5
chr6:159478266:C:T	T	-1.32945411831115e-5
chr6:159482639:G:A	A	2.25537401968987e-5
chr6:159483814:C:T	T	-2.26197756312782e-6
chr6:159491085:C:T	T	-1.156452168292e-5
chr6:159494793:A:G	G	-1.28324871935147e-6
chr6:159505752:G:A	A	-1.95920880037529e-5
chr6:159505889:A:C	C	8.64265695085043e-6
chr6:159506236:G:A	A	4.15868657090499e-5
chr6:159507292:G:A	A	-3.70141583497907e-7
chr6:159508528:T:C	C	9.46203222188967e-6
chr6:159508537:T:C	C	5.93290097135538e-6
chr6:159510073:T:G	G	6.43167384316625e-6
chr6:159511375:C:A	A	-1.82905193620606e-5
chr6:159525208:T:C	C	-1.98034312105979e-5
chr6:159526757:C:T	T	-8.82342732830419e-6
chr6:159526775:G:A	A	-5.8804989022291e-6
chr6:159527927:G:A	A	-5.14790369520571e-6
chr6:159528308:T:C	C	-1.17173342296783e-5
chr6:159528618:T:C	C	-5.77978662152617e-6
chr6:159530059:T:C	C	-9.62729875134903e-7
chr6:159530798:T:C	C	6.0437908108826e-6
chr6:159531400:G:A	A	-1.2749574358939e-5
chr6:159532115:G:A	A	-4.59989668407378e-7
chr6:159532394:A:G	G	-5.07808908944213e-6
chr6:159542270:C:T	T	4.36714408001491e-5
chr6:159542354:A:C	C	4.35188459658016e-5
chr6:159542837:A:C	C	4.34261852020722e-5
chr6:159544903:G:T	T	-2.36954235773335e-5
chr6:159545048:C:T	T	1.35270440918998e-4
chr6:159557437:A:C	C	2.52343024823276e-5
chr6:159558299:T:C	C	-1.36816149563431e-5
chr6:159559862:C:A	A	-4.95679449341763e-5
chr6:159562951:G:A	A	1.74831522899106e-5
chr6:159566016:C:A	A	-1.81606750877153e-5
chr6:159566856:C:T	T	-4.01596035482464e-6
chr6:159567716:G:T	T	-2.13652550331263e-6
chr6:159570051:T:C	C	3.75312973874731e-6
chr6:159584365:A:G	G	-9.87530787863281e-6
chr6:159585453:C:T	T	-2.89779799367053e-6
chr6:159586699:A:G	G	-3.93837940528282e-6
chr6:159604424:G:A	A	-5.56845640663394e-6
chr6:159604961:C:T	T	2.46392806767304e-5
chr6:159608976:G:A	A	2.27360196576109e-6
chr6:159625225:C:A	A	-8.90062801372461e-6
chr6:159629383:T:C	C	-1.20396887084976e-5
chr6:159640197:C:T	T	-1.97621843560522e-6
chr6:159642820:T:C	C	1.58439493024725e-5
chr6:159646255:C:A	A	1.11415110528914e-5
chr6:159647936:G:A	A	-4.70600491359676e-6
chr6:159650127:G:A	A	4.39346531302751e-5
chr6:159650437:T:C	C	-6.94514645774904e-5
chr6:159654165:G:A	A	5.63535115970042e-5
chr6:159664402:C:T	T	1.4228004229462e-5
chr6:159669161:C:T	T	-1.42699338401425e-4
chr6:159679270:A:G	G	-1.32272661190946e-4
chr6:159682052:C:T	T	-1.05057052186296e-5
chr6:159685093:A:C	C	4.4913550844137e-5
chr6:159691464:T:C	C	-2.55854387864887e-5
chr6:159692840:A:G	G	2.32159303390086e-5
chr6:159695608:C:T	T	1.50531516812747e-5
chr6:159699081:A:G	G	-2.94090987465052e-5
chr6:159712925:G:A	A	4.24136959846143e-6
chr6:159716655:G:A	A	-6.3883134778346e-5
chr6:159719726:A:C	C	-2.26511632751768e-4
chr6:159726475:T:C	C	4.52557863985111e-6
chr6:159726949:A:C	C	-5.96351005615888e-6
chr6:159738002:C:T	T	6.20378933900088e-6
chr6:159738189:A:G	G	6.25512506272916e-6
chr6:159738471:C:T	T	-8.1335917519248e-6
chr6:159740193:C:T	T	4.95891641289745e-6
chr6:159748504:C:T	T	2.21565562980746e-5
chr6:159766190:A:G	G	-1.50728446658162e-5
chr6:159767859:T:C	C	2.40174220335869e-5
chr6:159785599:T:C	C	1.34966324322733e-5
chr6:159787703:G:A	A	-4.32403201282538e-5
chr6:159790007:C:T	T	8.64204126269943e-6
chr6:159790307:C:A	A	2.45747615186764e-5
chr6:159790389:A:G	G	2.45747615186764e-5
chr6:159790604:G:A	A	2.45747615186764e-5
chr6:159794711:T:C	C	1.80539181234245e-6
chr6:159808835:C:T	T	1.2819369066609e-5
chr6:159813764:T:G	G	-4.56325004802269e-6
chr6:159815944:T:C	C	-1.18849996206084e-4
chr6:159817677:C:T	T	-3.56207217025496e-5
chr6:159818236:A:G	G	-2.14612509775142e-6
chr6:159818680:C:T	T	-6.58317981979956e-5
chr6:159818803:T:C	C	1.21320448219088e-5
chr6:159820927:G:A	A	-2.23226662591905e-5
chr6:159822599:T:C	C	1.63164598879643e-5
chr6:159827058:G:A	A	-2.5588186828689e-5
chr6:159828697:A:G	G	-2.84947058647806e-5
chr6:159829675:G:A	A	2.72797498606262e-5
chr6:159830547:G:T	T	3.17961771244005e-5
chr6:159832141:T:C	C	2.53328402075696e-5
chr6:159852244:T:C	C	5.12666527537869e-6
chr6:159862768:C:T	T	-8.92176768446607e-6
chr6:159862858:C:T	T	-3.13193114326811e-5
chr6:159865156:G:T	T	-2.98629203358993e-5
chr6:159872289:A:C	C	-3.18482643846811e-5
chr6:159874708:C:A	A	-1.07024387646514e-5
chr6:159877056:G:A	A	-7.7313752371763e-6
chr6:159878473:G:A	A	-2.60633337416472e-5
chr6:159890720:A:C	C	5.07008662155298e-5
chr6:159908584:G:A	A	1.89738329720275e-5
chr6:159915579:T:C	C	5.29439483767168e-5
chr6:159917743:A:C	C	-1.69001693122327e-5
chr6:159923667:T:G	G	4.85591701811493e-6
chr6:159937366:T:C	C	4.3442580892012e-5
chr6:159949779:T:C	C	2.80122403549689e-6
chr6:159952697:C:T	T	3.60707975109891e-5
chr6:159976681:C:T	T	-3.97195808799967e-7
chr6:159977298:C:T	T	-4.64672302488748e-6
chr6:159978915:G:A	A	1.06933218799301e-6
chr6:159979115:A:G	G	-8.85505002253113e-5
chr6:159981673:G:A	A	-1.24360944281492e-5
chr6:159982756:C:T	T	9.601434729122e-6
chr6:159995738:G:A	A	-2.97483344686051e-6
chr6:159999474:C:T	T	1.04387672065802e-6
chr6:160001753:A:G	G	-6.58571671881606e-6
chr6:160004215:T:C	C	-5.8429677497915e-6
chr6:160011817:A:G	G	-1.68756602213604e-5
chr6:160014897:G:A	A	-1.74110627126094e-5
chr6:160016315:G:A	A	-4.777823819862e-6
chr6:160016848:A:G	G	-1.1629429131914e-5
chr6:160020333:A:G	G	-6.87297751244312e-7
chr6:160025985:G:A	A	-1.47511661576554e-5
chr6:160027430:G:A	A	7.18147518569881e-6
chr6:160032946:A:G	G	-7.580166900511e-6
chr6:160037725:T:C	C	-7.17621559898618e-6
chr6:160040053:A:G	G	-8.67492314907918e-6
chr6:160042395:G:T	T	6.40134858811908e-5
chr6:160043257:G:A	A	-1.6330614726441e-5
chr6:160044424:C:T	T	5.85337898745932e-6
chr6:160047246:A:G	G	-6.79799204117319e-6
chr6:160051000:T:G	G	-1.72847471376981e-6
chr6:160072802:G:A	A	2.92660291974479e-5
chr6:160073377:A:G	G	-2.69700372988418e-5
chr6:160075023:G:A	A	9.07497914758942e-6
chr6:160084175:A:G	G	3.54772586390735e-6
chr6:160090322:G:A	A	-2.60156539270266e-5
chr6:160093214:A:G	G	-7.06230439378148e-6
chr6:160093251:A:G	G	5.83617149167251e-6
chr6:160093509:T:C	C	-7.33935058748938e-6
chr6:160096449:C:T	T	1.34452623447976e-5
chr6:160098196:G:A	A	-1.56504005184944e-5
chr6:160099774:A:G	G	-2.88100918106306e-5
chr6:160105606:G:A	A	3.79715677687434e-5
chr6:160107025:T:C	C	2.85833822322513e-6
chr6:160122116:C:T	T	2.27422217762083e-6
chr6:160122530:G:A	A	-9.67024239025348e-7
chr6:160135115:C:T	T	-9.89198761258449e-6
chr6:160135153:A:G	G	3.17014890406029e-5
chr6:160136483:G:A	A	4.20533209187117e-5
chr6:160136611:C:T	T	3.36364068825583e-5
chr6:160137495:C:T	T	-2.4542988049713e-5
chr6:160138202:T:G	G	-2.93206219963325e-5
chr6:160139813:A:G	G	-1.39401496065354e-5
chr6:160139901:C:T	T	3.40104642902738e-6
chr6:160147965:G:A	A	1.7789866554942e-5
chr6:160148036:C:T	T	-1.0421405956844e-6
chr6:160151834:C:A	A	-8.02448624423041e-6
chr6:160155979:G:A	A	4.99525641535124e-5
chr6:160157828:T:C	C	-3.27813611759521e-6
chr6:160157882:C:T	T	-4.10402400158641e-5
chr6:160161308:G:A	A	-1.18461010091182e-5
chr6:160161830:C:T	T	4.66462108072555e-5
chr6:160162016:G:A	A	-4.43863565210072e-6
chr6:160166489:A:G	G	-7.74254125895224e-6
chr6:160170799:C:A	A	-2.39947556754492e-6
chr6:160175818:C:A	A	-4.67863504164637e-6
chr6:160177454:A:G	G	-7.88957608732923e-6
chr6:160188143:C:T	T	8.90887604662402e-5
chr6:160189092:G:A	A	-7.33237530430142e-6
chr6:160191001:G:A	A	-9.50026699068765e-6
chr6:160198886:A:C	C	-3.35833759751266e-5
chr6:160201605:G:A	A	4.98224943443277e-6
chr6:160203083:T:G	G	-3.78400588697246e-5
chr6:160204199:C:T	T	-1.1377788779453e-5
chr6:160215605:C:T	T	-8.33817418195296e-6
chr6:160216207:T:C	C	-8.34760861657245e-6
chr6:160216812:T:C	C	-5.58600640773429e-6
chr6:160216858:C:T	T	-6.63196355935932e-6
chr6:160217044:C:T	T	-5.58600640773429e-6
chr6:160222787:C:T	T	1.89726040646616e-5
chr6:160225200:T:C	C	2.53947091289264e-5
chr6:160247357:A:G	G	-2.0291717340514e-6
chr6:160249250:A:C	C	-4.2643994118636304e-06
chr6:160251593:G:A	A	-2.93224282197921e-6
chr6:160258368:C:A	A	9.88225986974404e-7
chr6:160260361:A:G	G	1.16993523714872e-5
chr6:160261186:A:G	G	-6.07658036926367e-6
chr6:160261865:A:G	G	1.02151689026105e-5
chr6:160262114:G:A	A	2.92150786422436e-6
chr6:160264040:C:T	T	2.08506885935286e-6
chr6:160265636:T:C	C	9.2129880311998e-7
chr6:160265996:T:C	C	-1.36173990201619e-5
chr6:160266834:T:G	G	6.50107743925199e-6
chr6:160268225:T:C	C	-2.92271416752576e-6
chr6:160271343:G:A	A	2.92595526433563e-6
chr6:160271662:C:T	T	-1.96597928498579e-5
chr6:160272075:T:C	C	7.83298487884355e-8
chr6:160273049:G:A	A	-4.83602022687252e-6
chr6:160276293:G:A	A	1.43677630907177e-5
chr6:160277123:T:C	C	-1.35601249460971e-6
chr6:160278502:C:T	T	1.36727199603326e-5
chr6:160278629:C:A	A	-4.55172860493328e-5
chr6:160279409:T:C	C	4.24941808977358e-8
chr6:160281653:T:C	C	-2.60238184775264e-8
chr6:160281678:A:C	C	5.37662286476805e-6
chr6:160282345:G:A	A	3.94568134876844e-6
chr6:160283880:T:C	C	3.81739306201406e-6
chr6:160284122:G:A	A	-5.24403725618281e-7
chr6:160285629:C:T	T	-6.76654829060022e-6
chr6:160292485:A:G	G	2.58660698853387e-5
chr6:160292492:G:A	A	-3.28503303520442e-6
chr6:160292664:T:C	C	-3.28503303520442e-6
chr6:160292672:C:T	T	-3.28503303520442e-6
chr6:160292969:T:C	C	-5.20135885823799e-5
chr6:160293095:T:G	G	-3.28503303520442e-6
chr6:160293571:T:C	C	-2.54548387690844e-6
chr6:160293805:C:T	T	-3.28503303520442e-6
chr6:160294061:C:T	T	-3.33406994015234e-6
chr6:160295329:T:G	G	2.0228449253246e-6
chr6:160295614:T:C	C	1.23372085339783e-5
chr6:160295800:T:G	G	-8.30362716771384e-6
chr6:160296440:C:T	T	-3.85672813621536e-6
chr6:160297612:G:A	A	-3.85672813621536e-6
chr6:160297724:T:C	C	-3.85672813621536e-6
chr6:160298561:A:G	G	1.03796041256291e-7
chr6:160298709:G:A	A	3.00990736751596e-6
chr6:160299715:G:A	A	3.00764653195502e-6
chr6:160301973:T:C	C	-3.84901668355549e-6
chr6:160305400:G:A	A	1.4092476215098e-6
chr6:160306025:G:A	A	-7.39962415543218e-6
chr6:160306433:C:T	T	-2.69429767954854e-6
chr6:160306834:A:G	G	-7.39962415543218e-6
chr6:160306918:A:G	G	-7.39962415543218e-6
chr6:160307991:C:A	A	1.28093121327949e-5
chr6:160308266:A:G	G	-7.39962415543218e-6
chr6:160308892:G:A	A	-2.69429767954854e-6
chr6:160314249:T:C	C	8.2412008499403e-6
chr6:160315908:T:C	C	-7.39962415543218e-6
chr6:160316770:G:T	T	-7.39962415543218e-6
chr6:160317341:T:C	C	-7.39962415543218e-6
chr6:160317698:G:A	A	-7.39962415543218e-6
chr6:160317799:G:A	A	-2.69429767954854e-6
chr6:160319689:C:T	T	-4.31259311748632e-6
chr6:160320590:G:A	A	-4.39732657618818e-6
chr6:160324206:T:C	C	-1.45945313426016e-6
chr6:160324719:A:C	C	-1.03943668225722e-6
chr6:160325480:C:T	T	-2.4385669092006e-6
chr6:160329611:C:T	T	-1.45945313426016e-6
chr6:160331852:G:A	A	5.742486478521e-6
chr6:160333847:C:A	A	-3.93370752906697e-5
chr6:160334778:G:A	A	3.96741276096382e-6
chr6:160335005:C:T	T	-8.08041781225981e-6
chr6:160335403:A:G	G	-4.50804704233731e-6
chr6:160339836:G:A	A	3.9214952368317e-6
chr6:160344696:A:G	G	-5.59159488443626e-5
chr6:160346958:A:C	C	4.80113480301783e-6
chr6:160349188:G:A	A	-7.80256785599216e-6
chr6:160350160:G:A	A	2.79421409010292e-6
chr6:160352346:G:A	A	-1.01104912336038e-5
chr6:160357361:C:T	T	-4.01666513058918e-6
chr6:160357607:C:T	T	1.99152996780891e-6
chr6:160363823:T:G	G	-5.67472021028727e-6
chr6:160368264:A:G	G	2.33319319715755e-6
chr6:160381207:C:T	T	-3.38872880098131e-7
chr6:160385995:A:C	C	1.08939057343127e-6
chr6:160386400:C:A	A	-1.03137538775647e-6
chr6:160390122:G:A	A	1.15099047137416e-6
chr6:160394678:A:C	C	-2.44017084259064e-5
chr6:160421179:C:T	T	-2.36780499710739e-5
chr6:160430734:T:C	C	-2.31305497486694e-6
chr6:160433106:G:T	T	1.01664442061525e-5
chr6:160435974:G:A	A	2.07585926405868e-5
chr6:160436917:A:C	C	6.15191355173293e-6
chr6:160437156:G:A	A	1.92281725411715e-6
chr6:160438059:G:A	A	-3.81438948691321e-6
chr6:160451577:C:T	T	-1.19216250907332e-5
chr6:160452265:A:G	G	-1.47519146103657e-5
chr6:160456608:G:A	A	-6.42532700518646e-6
chr6:160464272:G:T	T	2.64984607497056e-5
chr6:160466989:G:T	T	-1.02299048784291e-5
chr6:160471016:T:C	C	7.34311066187858e-6
chr6:160480896:C:T	T	-5.33626232204849e-6
chr6:160485054:G:A	A	-4.42446376935566e-6
chr6:160486102:C:T	T	-5.07096270797971e-6
chr6:160487290:T:C	C	1.0836151751296e-4
chr6:160487370:G:A	A	1.10040685474471e-4
chr6:160489250:A:G	G	1.35601072877698e-5
chr6:160492900:G:A	A	1.13595472757651e-4
chr6:160494543:T:C	C	1.13595472757651e-4
chr6:160495206:T:C	C	6.2609793202254e-7
chr6:160498718:G:A	A	6.72642404964238e-6
chr6:160500823:G:A	A	1.45882829061606e-4
chr6:160502821:A:G	G	3.91260478593989e-5
chr6:160519088:A:G	G	-7.42611229129434e-6
chr6:160522396:C:A	A	-2.07390205788259e-5
chr6:160539327:T:C	C	-5.52494109587841e-6
chr6:160540105:T:C	C	-2.3796310050053e-5
chr6:160547936:G:A	A	-2.93627672679545e-5
chr6:160553546:G:A	A	1.04374199233968e-5
chr6:160556343:A:G	G	-3.39185859780852e-6
chr6:160560704:C:A	A	-3.84657415525236e-7
chr6:160583459:G:A	A	7.86180636267649e-6
chr6:160585045:C:T	T	-1.5325133221893e-5
chr6:160585073:C:T	T	-6.98588061097507e-6
chr6:160585140:T:G	G	-3.39307929568073e-5
chr6:160589086:A:G	G	2.45856846029591e-5
chr6:160597142:C:T	T	3.83701812944934e-6
chr6:160598834:A:G	G	-4.84371604897313e-6
chr6:160647160:A:G	G	-2.64492166124407e-5
chr6:160648909:G:A	A	-1.1254362449345e-5
chr6:160661663:T:C	C	1.58058313971064e-5
chr6:160663610:C:T	T	-1.42286552840313e-6
chr6:160666831:T:C	C	-1.31840991222167e-5
chr6:160667886:C:A	A	2.42462001781309e-6
chr6:160669488:G:T	T	-2.21528966196851e-5
chr6:160687112:C:A	A	2.91684896877357e-6
chr6:160687504:C:T	T	-8.22734862398176e-6
chr6:160690081:A:G	G	-9.86419863274645e-6
chr6:160694519:T:C	C	-7.50914094467959e-6
chr6:160718448:C:T	T	1.53225395878459e-5
chr6:160718825:A:G	G	-5.29328435764217e-6
chr6:160722576:T:C	C	-7.25547564546958e-6
chr6:160724202:T:C	C	7.34182109217213e-5
chr6:160731208:G:A	A	-7.25547564546958e-6
chr6:160752914:T:G	G	2.06057927301425e-5
chr6:160762423:G:A	A	-2.48272127866953e-5
chr6:160765857:G:T	T	1.09848110400144e-5
chr6:160766818:C:A	A	3.92553446115272e-5
chr6:160771157:C:T	T	1.64652068167169e-5
chr6:160775768:A:G	G	-1.09459766900424e-6
chr6:160776526:T:C	C	3.07679278662296e-5
chr6:160780928:T:C	C	1.00643130579778e-5
chr6:160785873:G:A	A	1.02331924801864e-5
chr6:160792015:T:C	C	1.01447916614199e-5
chr6:160795576:G:A	A	2.37868329371235e-6
chr6:160813894:A:G	G	7.70857094593571e-7
chr6:160815353:T:C	C	1.19937248255334e-4
chr6:160825271:G:A	A	8.41984277823608e-6
chr6:160839498:A:G	G	3.07429836807336e-5
chr6:160846303:A:G	G	1.94374278907878e-5
chr6:160871881:C:T	T	-1.97349722325765e-6
chr6:160875380:G:A	A	2.80472516191983e-5
chr6:160894646:A:G	G	-3.44405487282144e-6
chr6:160896121:C:A	A	7.35432827686931e-6
chr6:160896977:T:G	G	-3.34209852671293e-5
chr6:160898640:G:A	A	4.73422405913439e-7
chr6:160899132:G:T	T	-1.49651699581476e-5
chr6:160902256:T:G	G	8.91189261689987e-6
chr6:160912749:T:C	C	2.82477874636895e-5
chr6:160914113:G:A	A	2.75112642522447e-5
chr6:160920697:T:C	C	-5.65436961013218e-6
chr6:160922020:T:G	G	-7.69847361634468e-5
chr6:160923685:G:A	A	-3.53946064680027e-6
chr6:160925314:C:A	A	9.97277703481356e-6
chr6:160941646:G:A	A	3.46045606228516e-5
chr6:160941910:C:T	T	5.52040940880786e-5
chr6:160942887:T:C	C	-2.44329656727289e-5
chr6:160945915:G:A	A	-7.5258026250509e-7
chr6:160948913:A:G	G	-1.8878106407759e-5
chr6:160952339:G:A	A	-3.08251160569585e-6
chr6:160953757:T:C	C	-8.43717909161112e-6
chr6:160962447:C:T	T	-3.64427754182699e-5
chr6:160964725:A:G	G	-1.32005365827774e-5
chr6:160964784:G:A	A	-2.88525480066162e-5
chr6:160967180:A:G	G	-7.92761697276892e-6
chr6:160970514:G:A	A	-2.47232826846404e-5
chr6:160972279:T:C	C	-2.06157439376107e-5
chr6:160974285:C:T	T	-2.85755509400732e-5
chr6:160974825:A:G	G	-2.9963336310763402e-05
chr6:160975655:A:C	C	-3.25176396622796e-5
chr6:160981780:C:T	T	-2.01793104992132e-5
chr6:160985839:A:G	G	6.39852320310791e-6
chr6:160988355:T:C	C	-1.09050162214123e-5
chr6:160989099:T:G	G	3.45473849395431e-7
chr6:160999021:A:C	C	1.02762688239442e-4
chr6:161002016:C:T	T	-7.89164669110028e-6
chr6:161003650:A:G	G	6.40257120208196e-6
chr6:161013555:T:C	C	1.18277886892445e-5
chr6:161016743:T:C	C	1.55993384964161e-5
chr6:161024716:G:A	A	-1.76962330933992e-5
chr6:161039905:T:C	C	1.93793068825828e-5
chr6:161055609:C:T	T	-1.75235087877523e-5
chr6:161056928:G:A	A	1.18219169854359e-6
chr6:161061462:T:C	C	-1.82100215557747e-5
chr6:161069957:T:G	G	-5.76261298454305e-5
chr6:161082892:C:T	T	-2.92998110605446e-5
chr6:161100648:A:G	G	6.44263635039416e-6
chr6:161107545:T:G	G	-3.88906606604337e-5
chr6:161128224:T:C	C	-5.90502488241347e-6
chr6:161129847:C:T	T	2.80001706120149e-6
chr6:161129887:C:T	T	-7.82084222819185e-5
chr6:161130435:G:A	A	2.38023716060813e-5
chr6:161141503:G:A	A	4.19346938527503e-6
chr6:161144172:T:C	C	1.34411154548977e-5
chr6:161144273:G:A	A	3.66176340810944e-6
chr6:161154133:T:G	G	-7.05064987280227e-6
chr6:161156548:A:G	G	-1.14503275888915e-5
chr6:161164640:A:G	G	3.38955577873629e-6
chr6:161165325:C:T	T	8.89001390830751e-6
chr6:161165808:C:T	T	2.23956857034324e-6
chr6:161168445:C:T	T	-1.05670901693043e-5
chr6:161169152:T:C	C	-1.35005427868472e-5
chr6:161181491:C:T	T	1.832305663241e-6
chr6:161184793:C:T	T	-5.68373691795653e-6
chr6:161187057:T:C	C	-7.37114487735473e-6
chr6:161187260:G:A	A	2.37491493335106e-5
chr6:161188752:A:G	G	-3.85183927545039e-5
chr6:161192597:G:A	A	-1.59852301270344e-5
chr6:161195261:C:T	T	-4.57402285257416e-5
chr6:161200355:G:A	A	2.69226163211633e-5
chr6:161200991:C:T	T	-3.60513052030609e-5
chr6:161201959:T:C	C	4.96515949065743e-6
chr6:161203117:G:A	A	-1.50428889859386e-9
chr6:161204676:A:G	G	1.71352342586777e-5
chr6:161207079:T:C	C	-1.82154522986164e-5
chr6:161209135:T:C	C	-1.1990621744437e-5
chr6:161218039:C:T	T	-1.31914791503454e-5
chr6:161220448:A:G	G	3.79009681936481e-6
chr6:161221413:C:T	T	-2.05273280433307e-5
chr6:161221453:G:A	A	1.40945815605474e-5
chr6:161225682:G:A	A	1.27659580403799e-5
chr6:161226930:A:G	G	-5.21368680614868e-6
chr6:161230336:C:T	T	-2.09292409580695e-5
chr6:161234325:G:A	A	-2.5016579241571e-5
chr6:161237096:G:A	A	4.14786155286432e-5
chr6:161237619:G:A	A	4.47308450577171e-6
chr6:161243658:G:A	A	7.04607854932537e-6
chr6:161243988:A:G	G	5.11387349006213e-6
chr6:161254918:C:T	T	-2.33223102521747e-5
chr6:161255662:C:T	T	5.14932875602627e-5
chr6:161255947:A:G	G	-5.53533214979043e-5
chr6:161260223:C:T	T	2.30102390838353e-5
chr6:161265533:C:A	A	2.21189100517359e-5
chr6:161265760:G:A	A	-7.34440608174255e-5
chr6:161267051:C:T	T	-7.95721103874254e-6
chr6:161268784:A:G	G	-1.41962865010111e-5
chr6:161269089:G:A	A	-7.80062412750039e-5
chr6:161275131:A:G	G	-5.3619607921096e-6
chr6:161281722:T:C	C	1.06304462983629e-5
chr6:161282396:G:A	A	1.95529390536217e-5
chr6:161290075:C:T	T	1.49975682907428e-6
chr6:161291003:T:G	G	-3.33922018761645e-6
chr6:161291282:G:A	A	-3.93067589717219e-5
chr6:161292935:G:A	A	9.59635778601653e-5
chr6:161294996:C:A	A	8.6038621269446e-6
chr6:161303348:A:G	G	-1.31851028418407e-5
chr6:161309311:G:A	A	-1.52205514197582e-6
chr6:161309978:A:G	G	-3.22745309065328e-7
chr6:161322495:A:C	C	7.31883968713528e-7
chr6:161325138:G:A	A	4.19285370406014e-6
chr6:161333324:C:T	T	2.41215861873187e-5
chr6:161345359:G:A	A	1.23520622265305e-5
chr6:161351917:A:G	G	2.57735517264045e-6
chr6:161356057:C:T	T	-2.44849908085125e-6
chr6:161360193:C:T	T	5.22666070097993e-5
chr6:161361572:G:A	A	2.38160499601962e-5
chr6:161367979:C:A	A	-1.03767538493039e-4
chr6:161372287:T:G	G	1.00615797037012e-5
chr6:161375768:C:T	T	2.38553421513952e-6
chr6:161376658:G:T	T	3.44108263612092e-5
chr6:161380856:T:C	C	-7.13292189281383e-5
chr6:161382920:T:C	C	5.67666607045135e-5
chr6:161383022:T:C	C	-1.92105388117784e-5
chr6:161385510:G:T	T	3.39434379376677e-5
chr6:161396659:C:T	T	3.21877704670662e-5
chr6:161396930:A:G	G	5.78708169371563e-5
chr6:161403294:C:T	T	2.16737000677154e-5
chr6:161403483:G:A	A	6.0526887181735e-5
chr6:161409509:T:C	C	-5.70772576816631e-5
chr6:161416757:T:C	C	1.16328343932755e-5
chr6:161418749:C:T	T	-3.96127191354924e-6
chr6:161419917:C:T	T	5.17570425496774e-5
chr6:161421812:C:T	T	-8.06705156535355e-6
chr6:161424022:T:C	C	-5.70539889930606e-5
chr6:161425383:C:A	A	-2.08055665664468e-5
chr6:161426218:T:G	G	-4.11389345111949e-5
chr6:161429305:T:C	C	3.27169561621431e-5
chr6:161434753:C:T	T	-4.32449491821073e-6
chr6:161441016:G:A	A	8.47036454396462e-5
chr6:161442043:T:C	C	-2.61988779494737e-6
chr6:161442738:G:A	A	1.6448702643094e-5
chr6:161442985:C:T	T	-2.44389130838244e-5
chr6:161446425:G:A	A	-1.42273598829386e-5
chr6:161448280:C:T	T	-1.38933518244594e-5
chr6:161448660:G:T	T	-5.97476972383103e-5
chr6:161450563:C:T	T	1.34561016497406e-5
chr6:161451274:C:T	T	1.97840974498636e-5
chr6:161460327:T:C	C	-3.21005969365561e-6
chr6:161461189:T:C	C	-8.38138337174998e-6
chr6:161464563:C:T	T	-4.02517623347359e-5
chr6:161466593:A:G	G	-9.08404967109925e-6
chr6:161467483:A:G	G	-4.21984390656309e-5
chr6:161469996:C:T	T	3.76109739114457e-5
chr6:161470453:A:G	G	8.67577003078651e-6
chr6:161473942:G:A	A	5.54323869612661e-6
chr6:161477689:T:C	C	5.49001742047202e-5
chr6:161478426:A:C	C	3.75354374366553e-5
chr6:161478513:T:C	C	3.75354374366553e-5
chr6:161479167:T:C	C	6.68561843278899e-5
chr6:161479422:T:G	G	-1.85751915701084e-5
chr6:161479809:G:A	A	-2.12331364368815e-5
chr6:161480647:T:C	C	-3.87747694760169e-5
chr6:161486472:G:A	A	9.51774408690446e-6
chr6:161488877:T:C	C	4.11607645095595e-5
chr6:161489282:G:A	A	-1.59018988276703e-6
chr6:161493616:C:T	T	2.60620082638426e-7
chr6:161500263:C:T	T	1.57043243324268e-4
chr6:161502123:A:G	G	5.10024927072356e-7
chr6:161502324:C:A	A	2.61373581497622e-5
chr6:161502506:G:A	A	2.87039629897567e-5
chr6:161504262:C:T	T	4.09778876068028e-5
chr6:161508007:T:C	C	-1.22536659783618e-4
chr6:161512903:G:A	A	-7.62481448625908e-5
chr6:161514896:T:C	C	3.53602693285552e-6
chr6:161517166:T:C	C	-6.91771077052373e-5
chr6:161520987:T:C	C	-7.20420064728981e-6
chr6:161521373:T:C	C	6.00060445672192e-6
chr6:161523739:A:G	G	7.46695592154025e-6
chr6:161531855:T:G	G	2.00369235524491e-5
chr6:161532708:T:C	C	-2.80145576173501e-5
chr6:161534561:G:A	A	-6.30996485195325e-5
chr6:161538973:T:G	G	-1.06454539565484e-5
chr6:161541089:T:C	C	2.50255049391882e-5
chr6:161542383:G:A	A	1.72046112332555e-5
chr6:161546869:C:T	T	8.03113654307274e-6
chr6:161548277:G:A	A	-2.89178087466118e-7
chr6:161549604:T:C	C	-9.37297396011136e-5
chr6:161550663:C:T	T	-1.32292765196526e-5
chr6:161551154:G:A	A	-1.27179540508385e-5
chr6:161553924:G:A	A	-1.61806110050169e-5
chr6:161554346:T:C	C	-9.14077085157376e-6
chr6:161559481:T:C	C	2.03516073398097e-5
chr6:161560502:C:T	T	-1.40310085116687e-5
chr6:161563345:A:G	G	1.89288598186418e-5
chr6:161567735:A:G	G	-1.14513563714866e-5
chr6:161569031:T:C	C	-3.99385581082815e-5
chr6:161569307:G:A	A	-1.76112131384119e-5
chr6:161574128:A:C	C	-4.02991274033491e-6
chr6:161575338:C:T	T	-1.89394474873355e-5
chr6:161580767:C:T	T	7.35364417869783e-5
chr6:161583699:G:A	A	-4.16736842662869e-6
chr6:161585804:C:T	T	-1.52071025634236e-5
chr6:161589297:G:A	A	-4.05350575434799e-5
chr6:161604341:G:A	A	4.61208674737747e-5
chr6:161617606:T:C	C	-3.80340295324619e-6
chr6:161618679:T:C	C	-1.91558151105693e-5
chr6:161621904:T:C	C	2.48162029076899e-5
chr6:161622227:A:G	G	2.55454636175478e-5
chr6:161625804:C:T	T	9.15949073525187e-6
chr6:161629292:C:T	T	5.36541331375711e-5
chr6:161629708:C:T	T	3.48175050953658e-6
chr6:161634128:T:C	C	-3.72373610092727e-6
chr6:161636387:C:T	T	6.45779575720475e-6
chr6:161637695:C:A	A	-8.86988807636273e-7
chr6:161640337:T:C	C	-1.12779638158463e-7
chr6:161642468:T:G	G	2.65594873183305e-5
chr6:161643577:G:A	A	1.18488179424877e-5
chr6:161644353:T:C	C	1.19594312814293e-5
chr6:161645197:A:G	G	8.5418100484529e-6
chr6:161645389:A:G	G	-2.15031220304573e-5
chr6:161647215:C:T	T	-3.81967490828036e-6
chr6:161650970:C:T	T	7.48078388473694e-5
chr6:161655695:A:G	G	2.09895754478679e-5
chr6:161658157:C:T	T	1.01869064705766e-5
chr6:161660731:C:T	T	-1.83095234778133e-6
chr6:161661501:C:A	A	3.47587422066983e-5
chr6:161661741:C:T	T	1.08939700047055e-5
chr6:161664261:C:T	T	1.05645049652417e-5
chr6:161672108:A:G	G	8.95122088959658e-8
chr6:161673642:G:A	A	-4.22067102825915e-5
chr6:161674423:T:C	C	3.71254498269752e-6
chr6:161680135:A:G	G	-4.73779216942736e-5
chr6:161686427:A:G	G	2.0757687471941e-6
chr6:161693777:G:A	A	5.18467921123855e-6
chr6:161707511:A:G	G	-6.73120185772589e-6
chr6:161710306:G:A	A	1.02243372143453e-4
chr6:161712122:T:G	G	5.73389974271998e-7
chr6:161718334:C:T	T	4.37516732201403e-5
chr6:161718915:G:A	A	-7.81367823128541e-5
chr6:161720060:A:G	G	1.45283767045932e-5
chr6:161726787:C:T	T	-3.57649147410699e-5
chr6:161734445:C:A	A	-5.39071600009044e-6
chr6:161734869:G:A	A	-1.9110553614256e-6
chr6:161736828:A:G	G	-1.50089721019461e-6
chr6:161737236:G:A	A	-4.10690130186247e-6
chr6:161737548:A:G	G	-1.93388732165542e-7
chr6:161737979:T:C	C	-1.43567576744696e-6
chr6:161740587:C:T	T	6.2085156558289e-6
chr6:161747071:C:T	T	1.16020759102971e-5
chr6:161748922:T:C	C	-5.3272192380388e-6
chr6:161749222:A:G	G	-2.40965282094432e-5
chr6:161751686:C:T	T	-1.89829188376825e-5
chr6:161753707:G:A	A	1.36518207011475e-5
chr6:161754888:A:G	G	7.26925044181269e-6
chr6:161759289:G:A	A	1.83289223723915e-6
chr6:161760263:T:C	C	2.49584035333898e-6
chr6:161761094:A:C	C	1.2619234904563e-6
chr6:161763685:C:T	T	-7.11946770269925e-6
chr6:161772453:A:G	G	6.52374369398675e-7
chr6:161777049:C:A	A	1.19988763549202e-5
chr6:161777058:T:C	C	1.19988763549202e-5
chr6:161781911:G:T	T	-7.15579027504299e-6
chr6:161795723:A:G	G	-9.75887964458706e-5
chr6:161810958:G:A	A	1.34023561596741e-5
chr6:161813301:C:T	T	-4.50607548133367e-6
chr6:161815043:C:T	T	-8.11047818934633e-6
chr6:161815650:G:A	A	8.67507909045515e-6
chr6:161815720:A:G	G	7.6863145668094e-6
chr6:161816612:G:A	A	-2.41493189038346e-6
chr6:161816917:C:T	T	-1.13490433777021e-6
chr6:161821005:C:T	T	5.87783403338189e-6
chr6:161821372:T:C	C	-1.50817884147242e-6
chr6:161827137:C:T	T	-7.8207678118028e-7
chr6:161829872:C:T	T	2.03768319911928e-5
chr6:161831570:A:G	G	8.91597704687898e-6
chr6:161833114:G:A	A	4.88998529320981e-6
chr6:161833923:A:G	G	-3.56858797213397e-5
chr6:161835040:G:A	A	1.04094655414496e-5
chr6:161842506:T:G	G	-8.41867234442774e-6
chr6:161844209:A:C	C	2.28550671534074e-6
chr6:161844959:G:A	A	-7.13452045184675e-5
chr6:161845344:G:A	A	1.32849796651486e-5
chr6:161845364:G:A	A	-1.16608273638649e-4
chr6:161849949:T:C	C	-1.93847846488192e-5
chr6:161856727:C:A	A	-5.77178019503699e-6
chr6:161858731:G:A	A	-5.37557825791348e-6
chr6:161859295:A:G	G	-4.27576039810985e-5
chr6:161860136:T:C	C	-1.27612209382336e-5
chr6:161862398:A:G	G	-4.44207191522179e-6
chr6:161862792:T:C	C	1.42468387262928e-5
chr6:161870735:C:T	T	2.27073511644474e-5
chr6:161872707:G:A	A	-1.89968704454572e-6
chr6:161877319:T:C	C	4.9211598583302e-6
chr6:161881931:A:G	G	1.25368610294018e-5
chr6:161884370:C:T	T	1.40580708570425e-5
chr6:161885732:G:A	A	-8.75521222460012e-7
chr6:161885906:G:A	A	-9.18240687147097e-6
chr6:161886241:C:T	T	2.16748392377001e-5
chr6:161887402:G:A	A	-9.86990583969191e-7
chr6:161887754:C:T	T	4.974896440386e-5
chr6:161889464:A:G	G	3.51280303199703e-5
chr6:161892428:T:G	G	-3.41012788393884e-6
chr6:161896237:A:G	G	-7.5776530783852e-6
chr6:161897364:G:A	A	8.75738541982659e-6
chr6:161898309:A:G	G	4.04371778551957e-5
chr6:161898363:C:T	T	3.8198341933508e-6
chr6:161898551:C:T	T	2.45583706376768e-6
chr6:161898766:T:C	C	1.34350261399992e-5
chr6:161899280:C:T	T	1.18559261236217e-4
chr6:161900345:A:G	G	-3.25894387318603e-5
chr6:161901300:C:T	T	-3.46700563099459e-5
chr6:161902975:G:A	A	-3.74397309524098e-5
chr6:161903625:A:G	G	2.93349715975394e-5
chr6:161904988:C:T	T	-1.42882021643134e-4
chr6:161905543:A:C	C	-8.59933243812023e-6
chr6:161914508:C:A	A	-8.0794544018261e-5
chr6:161916783:A:G	G	-2.66363201529348e-5
chr6:161918254:T:C	C	-9.9305515360103e-5
chr6:161923680:C:T	T	-2.23862518684698e-5
chr6:161927400:C:T	T	-1.34058519985774e-4
chr6:161927578:G:A	A	-1.38205303019603e-4
chr6:161942927:T:C	C	4.62971142217283e-5
chr6:161946933:G:A	A	-3.45535346802257e-5
chr6:161954877:A:G	G	1.51778094834997e-5
chr6:161955914:C:T	T	-8.6365010748974e-5
chr6:161955950:T:C	C	1.98359817558875e-5
chr6:161957389:A:G	G	-3.17969447631605e-5
chr6:161963239:T:C	C	-1.53309123073836e-5
chr6:161967735:T:C	C	-1.0458331772281e-5
chr6:161970458:C:T	T	4.75612450590814e-6
chr6:161971870:G:A	A	-1.16660207733364e-5
chr6:161975486:C:T	T	-4.41113670220653e-6
chr6:161977944:T:C	C	-2.65920770720995e-6
chr6:161980470:G:A	A	-4.4570326979086e-5
chr6:161985925:G:T	T	-1.41440468413978e-5
chr6:162005485:T:G	G	1.40650280187345e-5
chr6:162009565:G:A	A	-2.40721484656462e-5
chr6:162015937:C:T	T	-1.2785200829042e-5
chr6:162017589:A:G	G	-1.12949303844269e-5
chr6:162019655:C:T	T	1.65613258440766e-5
chr6:162019726:A:G	G	3.49365399704828e-5
chr6:162020511:G:A	A	9.54799464745893e-5
chr6:162026580:T:C	C	-3.85970225732473e-5
chr6:162029333:C:T	T	-1.00788142106383e-4
chr6:162031130:G:A	A	-4.93446348572056e-6
chr6:162043650:G:T	T	-1.43983684954584e-5
chr6:162044171:C:T	T	-1.85777252953892e-6
chr6:162046933:T:C	C	-6.32599197691761e-5
chr6:162049909:A:G	G	1.07804733354159e-5
chr6:162068501:A:G	G	-1.50233309870516e-6
chr6:162070010:A:C	C	2.92072326426515e-6
chr6:162075756:G:A	A	-1.76986281312044e-5
chr6:162086658:A:G	G	-4.17840581475126e-6
chr6:162089942:T:C	C	1.00697247793892e-6
chr6:162090222:G:A	A	-8.9659312081441e-6
chr6:162092935:T:C	C	-3.99862319974896e-6
chr6:162094073:G:A	A	-5.20360467442596e-5
chr6:162098133:T:C	C	5.91782395187842e-6
chr6:162099996:G:A	A	-3.30921900318381e-6
chr6:162106599:T:G	G	5.71610986676964e-6
chr6:162109038:C:T	T	-2.80099020555582e-5
chr6:162113610:C:T	T	-4.4415034761088e-6
chr6:162117319:C:T	T	4.85520944441692e-6
chr6:162119917:T:C	C	-6.6230810021274e-6
chr6:162120674:G:T	T	-5.6079850916982e-6
chr6:162129118:A:G	G	7.73302168630264e-5
chr6:162130885:G:A	A	-4.11581937932592e-6
chr6:162138148:G:A	A	-2.28290667974013e-5
chr6:162140731:G:A	A	-1.43686457996807e-5
chr6:162147581:A:G	G	-1.46823469477863e-5
chr6:162147976:C:T	T	8.24492862501275e-5
chr6:162150291:C:T	T	-3.0752737217831e-6
chr6:162155629:C:T	T	-1.70375452752036e-5
chr6:162156049:C:T	T	-3.80668121200004e-6
chr6:162158079:G:A	A	-1.317685421389e-6
chr6:162159513:T:G	G	2.2104126494676e-5
chr6:162174600:A:C	C	-3.05217977986878e-5
chr6:162176431:T:C	C	-9.15876170110092e-6
chr6:162177219:A:G	G	-8.14232327286982e-6
chr6:162180084:G:T	T	-8.33780470174616e-6
chr6:162180689:A:G	G	-4.25213609619044e-6
chr6:162181422:C:T	T	-4.48182917795536e-5
chr6:162181783:A:C	C	-1.58494141989196e-5
chr6:162184953:A:C	C	-8.39540428523185e-6
chr6:162185244:A:G	G	4.24617227922047e-5
chr6:162187016:C:T	T	6.83212674142573e-5
chr6:162188607:G:A	A	2.92215293542422e-6
chr6:162191989:A:C	C	-1.23991320461773e-5
chr6:162196644:T:C	C	4.57409368018925e-5
chr6:162201165:C:T	T	5.06896261035837e-5
chr6:162201272:A:G	G	1.51683901315472e-5
chr6:162201518:C:T	T	-2.33161884936093e-5
chr6:162211857:T:G	G	1.08956962598968e-5
chr6:162218044:G:A	A	-1.20103893209944e-5
chr6:162221692:T:C	C	3.24689043668469e-7
chr6:162230919:T:C	C	-6.46112914274047e-6
chr6:162232577:G:A	A	-2.22813095347965e-5
chr6:162237297:G:T	T	2.52909471292307e-5
chr6:162248503:C:A	A	-1.05188030671318e-5
chr6:162250364:A:G	G	-4.75240209031297e-5
chr6:162252316:C:A	A	-6.50102838055975e-5
chr6:162253061:C:T	T	-3.93021468008737e-5
chr6:162254784:C:T	T	2.40301346847463e-5
chr6:162257678:G:A	A	3.03307570391733e-6
chr6:162266580:C:T	T	-4.71500647187938e-6
chr6:162267423:A:C	C	-4.86285806101437e-5
chr6:162270386:G:T	T	-1.530834279295e-5
chr6:162281060:T:C	C	-3.06283683426718e-5
chr6:162288516:C:T	T	-2.35281681613627e-5
chr6:162292395:C:T	T	-4.04852334973952e-6
chr6:162306193:C:A	A	1.11319162730656e-5
chr6:162312800:G:A	A	-4.21627576430037e-5
chr6:162315304:G:A	A	5.72027384640218e-6
chr6:162315444:A:G	G	1.00544870483329e-6
chr6:162315447:C:T	T	1.14112628710521e-5
chr6:162316185:G:A	A	4.42529042354201e-6
chr6:162320152:C:T	T	-3.76858297698284e-6
chr6:162327945:G:A	A	-6.19269562123891e-6
chr6:162329394:C:T	T	4.01815164859806e-6
chr6:162336019:T:C	C	-3.18187661990838e-5
chr6:162342841:C:T	T	1.06602235028908e-4
chr6:162350656:A:G	G	-5.56631827974051e-5
chr6:162350812:G:T	T	-2.75613225873947e-5
chr6:162358119:C:T	T	7.2100610400072e-6
chr6:162363999:A:G	G	6.69246244266633e-6
chr6:162368165:G:A	A	1.49742045079244e-5
chr6:162368268:C:T	T	-6.4134843040653e-6
chr6:162371083:T:C	C	1.44317679624272e-5
chr6:162372992:T:C	C	8.23422285002068e-6
chr6:162379205:T:C	C	-8.83325146181652e-7
chr6:162383472:A:G	G	2.99501601341826e-6
chr6:162384504:G:A	A	-3.12635996226091e-5
chr6:162385118:C:A	A	1.50141286484695e-5
chr6:162385605:T:C	C	-3.54099447882583e-6
chr6:162386700:G:T	T	-1.37491149736061e-6
chr6:162387977:C:A	A	-1.44015530920343e-6
chr6:162391884:A:G	G	3.00059836165215e-5
chr6:162407797:G:A	A	-5.46978138497958e-5
chr6:162413618:G:A	A	-7.64381996692173e-5
chr6:162415180:A:G	G	-1.88914441396287e-5
chr6:162415264:C:T	T	-1.88481220861894e-5
chr6:162420385:G:A	A	-1.67036685100049e-5
chr6:162420947:C:T	T	1.69380590014669e-6
chr6:162426857:T:G	G	-5.05424179266803e-5
chr6:162430247:T:C	C	4.1791476975631e-6
chr6:162430487:A:G	G	-8.42704429826705e-6
chr6:162433720:A:G	G	-3.34467661760245e-5
chr6:162440895:T:C	C	1.29640176285876e-7
chr6:162443807:A:G	G	-2.02633268012075e-6
chr6:162444050:T:C	C	-8.3344959756665e-7
chr6:162444057:A:G	G	-2.18748970538314e-5
chr6:162445263:A:C	C	-3.47599263838846e-5
chr6:162446980:A:G	G	-1.09327900749805e-5
chr6:162449977:C:T	T	-1.11083958051463e-5
chr6:162450163:C:T	T	-1.02500915499373e-5
chr6:162450230:T:C	C	-1.89099021761861e-5
chr6:162450788:T:C	C	1.06328996195697e-5
chr6:162452475:G:A	A	7.76882289361431e-5
chr6:162454674:T:C	C	2.01315473540569e-5
chr6:162457375:A:C	C	1.47561975624046e-5
chr6:162458755:A:G	G	2.63127490800681e-5
chr6:162460104:G:A	A	-3.2658099424139e-6
chr6:162460168:T:C	C	-5.8920792727779e-6
chr6:162462452:T:C	C	-2.38589749474878e-6
chr6:162465499:A:G	G	1.17188014879295e-5
chr6:162465624:C:A	A	4.62934411464332e-6
chr6:162465654:G:A	A	2.71453814771115e-5
chr6:162468943:C:A	A	3.61566046106994e-6
chr6:162483133:T:C	C	-5.79655626489846e-6
chr6:162487484:C:T	T	-1.80309333291504e-5
chr6:162491482:A:G	G	-6.26062949696224e-7
chr6:162493954:C:T	T	-4.01964425424448e-6
chr6:162496910:C:T	T	-1.17396150018591e-5
chr6:162496911:T:C	C	-6.18527216369785e-6
chr6:162499180:T:C	C	-8.59621117839536e-6
chr6:162503764:G:A	A	-1.73468009580251e-5
chr6:162503900:T:C	C	-1.09393882198643e-5
chr6:162504477:T:C	C	-1.58738701121896e-5
chr6:162506012:G:A	A	-2.74539513973502e-6
chr6:162507326:A:G	G	-1.87394443447201e-5
chr6:162509601:T:G	G	5.57288045316671e-5
chr6:162510538:G:A	A	-4.58280447631949e-5
chr6:162516114:A:C	C	-2.00631735848627e-5
chr6:162524507:T:C	C	-2.16610094671841e-5
chr6:162525109:C:A	A	-3.23131567075021e-5
chr6:162536063:G:A	A	-1.29477895595351e-5
chr6:162543216:C:A	A	2.28743608069157e-5
chr6:162551208:T:C	C	3.04459946266222e-5
chr6:162555318:T:C	C	5.3370630320977e-5
chr6:162556764:G:A	A	1.33829607579593e-5
chr6:162556825:C:T	T	4.6271531824854e-6
chr6:162557371:C:A	A	6.21587844681044e-6
chr6:162559466:T:G	G	1.59667667043279e-5
chr6:162572640:A:G	G	1.79689194668327e-5
chr6:162573390:G:A	A	-1.36718442165095e-5
chr6:162574648:T:C	C	4.544687066733e-5
chr6:162575541:T:G	G	4.73270535141e-6
chr6:162577286:T:C	C	-2.07825962471627e-4
chr6:162581335:G:A	A	2.80352767489868e-5
chr6:162586362:G:A	A	2.6699724822755e-5
chr6:162589583:A:G	G	-1.46602279290559e-5
chr6:162589886:T:C	C	-1.57712231070981e-5
chr6:162600267:G:A	A	1.84657267092123e-5
chr6:162608065:C:A	A	-3.31779765604187e-5
chr6:162612460:C:T	T	1.81830262451403e-5
chr6:162618013:C:T	T	-2.26943852124352e-6
chr6:162621123:G:A	A	-2.62328670219666e-6
chr6:162629816:C:T	T	1.85326821445866e-5
chr6:162648678:G:A	A	6.42495533255243e-6
chr6:162661729:A:G	G	-3.55901591783699e-5
chr6:162683400:T:C	C	3.135626533018e-6
chr6:162713216:T:C	C	2.68738849186448e-5
chr6:162713542:G:A	A	7.14050407539698e-6
chr6:162719236:C:T	T	-2.06292815019996e-5
chr6:162723651:G:A	A	7.28624652269944e-5
chr6:162730367:C:T	T	1.73827122381072e-5
chr6:162732206:G:T	T	1.46993526140977e-5
chr6:162759854:A:G	G	8.0752664711998e-6
chr6:162771006:G:A	A	1.42077054515282e-5
chr6:162782625:C:T	T	-9.53190524122168e-7
chr6:162792422:T:C	C	3.64810866865242e-5
chr6:162799055:T:G	G	-7.17577785627078e-6
chr6:162818087:A:G	G	-2.88421642601793e-6
chr6:162828613:A:G	G	-1.03157510505741e-5
chr6:162831283:A:G	G	-3.55067697125481e-6
chr6:162853274:A:G	G	-1.45430737330306e-5
chr6:162857072:A:G	G	-8.66017098991481e-6
chr6:162862477:A:C	C	-1.05861462292507e-4
chr6:162865320:G:A	A	-2.51686174516572e-5
chr6:162870268:C:T	T	-1.08261731014995e-6
chr6:162870921:A:G	G	1.07103133612598e-5
chr6:162888764:C:T	T	-1.30760737991713e-5
chr6:162891658:C:T	T	-3.16721318370344e-5
chr6:162898076:A:G	G	-1.53187928229509e-5
chr6:162898980:A:G	G	2.17678294033674e-6
chr6:162899042:C:T	T	4.07082683821433e-6
chr6:162902201:T:C	C	-3.01007655623158e-5
chr6:162903274:G:A	A	5.84236606083877e-6
chr6:162904049:G:T	T	-3.87603199263508e-5
chr6:162910565:C:A	A	2.36843385195708e-5
chr6:162911252:G:A	A	-1.24551101462371e-5
chr6:162912553:A:G	G	-2.05550279944491e-6
chr6:162913764:A:G	G	-2.61417852244533e-5
chr6:162913845:T:G	G	1.81084700153035e-5
chr6:162918300:A:G	G	4.83870785830757e-6
chr6:162919335:G:A	A	2.07344433756918e-5
chr6:162933947:A:G	G	-6.45803666657833e-6
chr6:162937781:G:A	A	2.74202787847698e-5
chr6:162954647:C:T	T	7.67284556477671e-6
chr6:162957692:G:T	T	-5.25385726639968e-6
chr6:162972783:C:T	T	-4.32896185214535e-5
chr6:162974812:C:T	T	9.15009406555054e-5
chr6:162980735:T:G	G	-1.05835610392653e-5
chr6:162989153:A:G	G	-1.39554205614509e-5
chr6:162989154:G:A	A	-1.22692139854234e-5
chr6:163007792:G:A	A	1.21167599362659e-5
chr6:163011332:G:T	T	-9.92392371398442e-6
chr6:163014019:C:T	T	-1.04829965978008e-5
chr6:163018091:A:G	G	2.23544814295483e-5
chr6:163018834:A:G	G	-1.42993645453288e-6
chr6:163022418:C:T	T	1.09380040669232e-5
chr6:163026276:C:A	A	-6.77118479609272e-5
chr6:163027718:T:C	C	7.88782941065305e-6
chr6:163038763:C:T	T	-1.80878279388189e-5
chr6:163048979:A:G	G	-4.2364332028256e-7
chr6:163054856:G:A	A	4.04912809939863e-6
chr6:163065905:A:G	G	-6.51123744462364e-5
chr6:163078522:G:A	A	8.97210835429865e-5
chr6:163086019:C:T	T	-1.17861793948448e-5
chr6:163102995:C:T	T	-2.37584048718295e-5
chr6:163107774:G:A	A	-4.62536692484141e-5
chr6:163108044:T:C	C	-4.37441722238231e-5
chr6:163116935:A:G	G	-2.66260242968851e-5
chr6:163122710:C:A	A	-2.87198832880797e-8
chr6:163125299:A:G	G	-1.5860587448514e-4
chr6:163128839:A:G	G	-2.65869433264805e-5
chr6:163132281:A:G	G	-1.68763140671433e-5
chr6:163134547:G:A	A	6.56216617506567e-5
chr6:163141006:T:C	C	-4.17431322041254e-5
chr6:163141440:A:G	G	-1.90022971695042e-5
chr6:163147043:T:C	C	4.99372519319671e-5
chr6:163155093:T:C	C	-4.89456597465571e-5
chr6:163157300:T:C	C	3.95829988543467e-5
chr6:163158554:G:A	A	9.32381555827955e-6
chr6:163160624:C:T	T	5.74655374175165e-6
chr6:163161754:G:A	A	1.19840315575933e-5
chr6:163162478:A:G	G	6.58788199774001e-6
chr6:163165706:A:G	G	-7.36682741351805e-6
chr6:163166234:C:A	A	-5.87202398058607e-5
chr6:163166276:A:G	G	-3.16872953508211e-5
chr6:163169224:C:T	T	-1.71606175558196e-6
chr6:163174875:A:G	G	1.34104274357999e-5
chr6:163179769:A:G	G	1.71950076359067e-5
chr6:163184391:A:C	C	-9.55846482202268e-8
chr6:163187523:T:C	C	-5.9521747194387e-5
chr6:163190761:C:T	T	1.16562214187311e-5
chr6:163191751:C:A	A	1.33459364446358e-5
chr6:163192909:T:C	C	-1.02081904829113e-7
chr6:163193688:A:C	C	-1.06802069010218e-5
chr6:163196975:G:A	A	-1.8211317685859e-5
chr6:163198169:A:G	G	2.46690632740365e-5
chr6:163199584:C:T	T	1.58310980396768e-5
chr6:163200279:G:A	A	1.5816990310512e-5
chr6:163202240:G:A	A	-2.04237581139529e-5
chr6:163214314:G:A	A	-2.81932555529148e-5
chr6:163214848:A:G	G	-4.42480666472996e-5
chr6:163216757:A:G	G	-7.22476688905824e-6
chr6:163217235:C:T	T	-2.72595006057084e-5
chr6:163218181:A:G	G	-1.044385026906e-4
chr6:163219457:A:G	G	-1.40150221248513e-5
chr6:163221173:A:G	G	6.88743027872655e-6
chr6:163221594:C:T	T	-6.55262375135246e-5
chr6:163223985:G:A	A	-5.12663607927751e-7
chr6:163230251:A:G	G	2.34774261269545e-6
chr6:163230655:T:C	C	-2.00892971416369e-5
chr6:163230798:G:A	A	5.30089564765458e-6
chr6:163231941:G:A	A	-3.34779129772486e-5
chr6:163233124:A:G	G	-4.23621791591134e-6
chr6:163236151:G:A	A	8.69589713354135e-6
chr6:163237189:T:C	C	2.59957885783882e-6
chr6:163240096:A:G	G	-1.01432088782026e-4
chr6:163240481:A:G	G	8.0001701681593e-6
chr6:163241028:C:A	A	1.76350590117341e-6
chr6:163242716:C:T	T	-5.18960267922108e-6
chr6:163242848:G:T	T	-3.45986849288938e-6
chr6:163247620:A:G	G	-1.81672554265838e-5
chr6:163255995:G:A	A	4.66195716962533e-6
chr6:163260932:C:T	T	-2.70019812699859e-5
chr6:163262490:C:T	T	-6.27298738845503e-6
chr6:163263918:C:A	A	-1.01779931859328e-6
chr6:163266384:G:A	A	-1.04831705953759e-5
chr6:163269397:T:C	C	5.8782338636243e-6
chr6:163276407:A:G	G	2.41857188141751e-6
chr6:163282976:A:G	G	-1.1727614192544e-5
chr6:163284676:T:C	C	-7.07930937128026e-6
chr6:163287233:A:G	G	-1.24139270485453e-5
chr6:163287277:T:C	C	4.26467902292966e-6
chr6:163287425:C:T	T	-1.23148291562702e-5
chr6:163288778:C:A	A	-1.92430409902145e-6
chr6:163289133:A:C	C	-4.56112612536661e-6
chr6:163289507:T:G	G	4.41885248220017e-5
chr6:163298083:C:T	T	-2.11696711218092e-5
chr6:163300342:C:T	T	-1.94272738612315e-5
chr6:163301928:C:A	A	8.89403171748874e-6
chr6:163302513:G:A	A	4.5227452458397e-6
chr6:163304466:C:T	T	-2.90120454210384e-6
chr6:163304483:C:A	A	7.64857985450986e-6
chr6:163305855:C:T	T	-3.47920123860829e-6
chr6:163309499:C:T	T	-4.60992270848224e-5
chr6:163310470:G:A	A	2.45765441603246e-5
chr6:163312454:C:A	A	-1.1677571913917e-5
chr6:163314488:C:T	T	-1.19914720690799e-5
chr6:163315172:T:C	C	-1.1333638675734e-5
chr6:163315234:T:C	C	-5.29884529898292e-6
chr6:163319057:A:G	G	-5.14352533727475e-6
chr6:163319574:G:A	A	1.67104896915644e-5
chr6:163326508:T:C	C	-3.38689197206622e-5
chr6:163326663:T:C	C	-3.18138230511401e-5
chr6:163327293:C:T	T	-2.0358749800335e-5
chr6:163328520:C:T	T	-3.18338776554032e-7
chr6:163330732:C:A	A	1.16550448121924e-5
chr6:163332632:C:T	T	-8.19011740765047e-6
chr6:163333196:C:T	T	3.35590391540302e-6
chr6:163337820:G:A	A	2.39626089510807e-5
chr6:163337909:G:A	A	2.82141637874777e-5
chr6:163338881:C:T	T	3.67421186399005e-5
chr6:163340488:A:G	G	2.30997298318221e-5
chr6:163343105:G:T	T	1.0769380101356e-5
chr6:163343680:G:A	A	3.85576413421592e-5
chr6:163343772:T:C	C	1.82322265577804e-5
chr6:163345036:A:G	G	-3.20756499558292e-6
chr6:163348058:T:C	C	-1.3567042880165e-5
chr6:163348120:G:A	A	-1.69611549021539e-5
chr6:163352781:G:A	A	3.80315010867206e-6
chr6:163356183:G:A	A	-2.06103833636801e-6
chr6:163358640:T:C	C	2.16902558878707e-5
chr6:163358642:A:C	C	-2.61536830097958e-6
chr6:163361901:C:T	T	1.46585734563044e-6
chr6:163362259:G:A	A	8.09369875881934e-6
chr6:163368282:A:G	G	1.07352472177411e-5
chr6:163372330:C:T	T	1.44038448757715e-5
chr6:163373474:G:A	A	1.81667839072549e-5
chr6:163384710:A:G	G	5.81684853422888e-6
chr6:163398263:T:C	C	4.24198590466454e-6
chr6:163403405:G:A	A	-1.3393853604568e-5
chr6:163427025:C:T	T	5.3354284477284e-5
chr6:163438314:T:C	C	2.30233089412429e-6
chr6:163441477:G:A	A	-6.01184620270939e-5
chr6:163452222:T:C	C	1.05304042642594e-5
chr6:163464002:G:A	A	-1.31953467166909e-6
chr6:163474275:C:T	T	-9.86313764609632e-6
chr6:163481875:G:A	A	-4.19500752425842e-5
chr6:163499541:T:C	C	-1.48000268648361e-5
chr6:163520684:A:G	G	-1.84021851539531e-6
chr6:163527995:C:T	T	-1.39976213869089e-5
chr6:163541923:C:A	A	1.35587124540156e-5
chr6:163557294:G:A	A	-1.02492186155614e-6
chr6:163585985:G:A	A	5.75153949632893e-5
chr6:163588099:A:G	G	-9.75427958646455e-6
chr6:163589141:C:T	T	-6.94720049471029e-6
chr6:163591020:T:C	C	1.13985258102943e-5
chr6:163594474:G:T	T	4.63367725894562e-5
chr6:163596358:A:G	G	-4.98667237335051e-6
chr6:163601568:A:G	G	9.08153700732712e-6
chr6:163602676:T:G	G	1.54504997227719e-5
chr6:163603092:C:T	T	2.02177037574322e-5
chr6:163606512:T:C	C	2.17509713859236e-5
chr6:163606706:C:T	T	3.8652204819218e-6
chr6:163606726:T:C	C	1.89024790453503e-6
chr6:163610589:G:T	T	2.6386289739267e-6
chr6:163610893:T:C	C	-1.3757421233558e-5
chr6:163612617:T:C	C	-1.86619264143286e-6
chr6:163615328:T:C	C	1.14075052756888e-5
chr6:163616015:C:A	A	-8.45001463492381e-6
chr6:163618921:G:A	A	3.2425729186959e-5
chr6:163621800:G:A	A	-5.8196014761691e-6
chr6:163625729:T:G	G	8.40271500497959e-6
chr6:163627248:T:G	G	-1.81785999132464e-5
chr6:163630541:A:G	G	2.16881700225161e-5
chr6:163633837:A:G	G	9.6467823510275e-6
chr6:163634513:A:G	G	1.40288073639306e-5
chr6:163634650:C:T	T	3.53744927502568e-5
chr6:163636019:A:G	G	1.81328719185264e-5
chr6:163636128:G:T	T	-3.99692325601165e-6
chr6:163638055:A:C	C	1.05593737621334e-6
chr6:163639189:G:A	A	6.80325824343459e-5
chr6:163639300:C:A	A	9.52179585068782e-6
chr6:163640814:G:A	A	-6.26254186670317e-6
chr6:163645354:C:T	T	-6.37541546391741e-6
chr6:163645473:C:T	T	-7.08585813312589e-6
chr6:163652336:A:G	G	-3.81999565302121e-6
chr6:163659318:G:T	T	2.67953658535497e-5
chr6:163666899:C:T	T	-5.52254746192576e-6
chr6:163668078:G:A	A	1.7115098685264e-5
chr6:163671259:C:A	A	-7.64831016059623e-7
chr6:163676069:G:A	A	3.43348855615309e-8
chr6:163683796:A:G	G	4.54112567358316e-6
chr6:163685707:G:A	A	4.14916439331859e-6
chr6:163689994:T:C	C	6.79353307286444e-6
chr6:163691783:G:A	A	1.95456403334039e-6
chr6:163706906:C:T	T	-1.16516082257801e-5
chr6:163713977:C:T	T	-1.24834243898364e-4
chr6:163721092:A:G	G	-1.16690518575503e-6
chr6:163725120:T:G	G	-5.77934193634436e-6
chr6:163725147:C:A	A	-1.23436168578333e-5
chr6:163725439:C:T	T	1.35985456175023e-4
chr6:163726606:G:A	A	8.34004079607841e-6
chr6:163728827:A:C	C	-1.33665955409842e-5
chr6:163732726:C:T	T	-1.54594723143193e-5
chr6:163733897:A:G	G	-1.88557280470255e-5
chr6:163737244:G:A	A	-2.3755156324247e-6
chr6:163743310:G:T	T	-5.70917186430938e-6
chr6:163745797:A:G	G	5.99614256025043e-5
chr6:163748279:T:C	C	-1.14281919226098e-5
chr6:163748479:T:C	C	-5.69141152547977e-6
chr6:163749025:G:T	T	-1.63658775226866e-5
chr6:163750882:A:G	G	-1.58477214185398e-5
chr6:163751096:G:A	A	1.54109649546274e-5
chr6:163751636:A:G	G	3.91497461979445e-7
chr6:163752195:C:T	T	1.07882874583299e-6
chr6:163752354:G:A	A	6.61899279719013e-5
chr6:163752416:C:A	A	1.07882874583299e-6
chr6:163753585:G:A	A	-7.57718578355239e-6
chr6:163753628:A:G	G	-1.27523490765138e-5
chr6:163760056:A:G	G	-8.49661843325738e-6
chr6:163761283:G:A	A	9.48588953464051e-6
chr6:163761823:C:T	T	-9.21798707084195e-6
chr6:163763583:A:C	C	-3.35874498081181e-6
chr6:163765495:A:G	G	3.59565675002133e-6
chr6:163765645:A:G	G	1.08051843030983e-5
chr6:163771208:A:G	G	-8.12592805165736e-6
chr6:163773298:A:C	C	-5.1812907478874e-5
chr6:163775313:C:T	T	-8.34569517775962e-5
chr6:163784887:G:T	T	3.6611658159444e-6
chr6:163790178:C:T	T	-5.37909341898063e-5
chr6:163790941:T:C	C	-7.09244662291559e-6
chr6:163793705:G:A	A	-8.17509986407782e-6
chr6:163804238:T:C	C	-1.27015772379497e-4
chr6:163814438:G:A	A	2.24584489712161e-5
chr6:163816205:T:G	G	-7.77062441260177e-6
chr6:163820222:T:G	G	5.03796724459398e-7
chr6:163820658:C:T	T	-4.60427556860057e-6
chr6:163836166:C:T	T	1.12744644104212e-5
chr6:163839903:C:T	T	-4.09627690804913e-5
chr6:163859654:G:A	A	-9.78944818536221e-8
chr6:163867101:C:T	T	1.24436627734954e-5
chr6:163871481:T:C	C	-2.83983947988671e-5
chr6:163875983:G:A	A	-6.7068940640381e-6
chr6:163877163:T:C	C	-1.11230891308485e-5
chr6:163877427:C:A	A	-9.37740985181564e-6
chr6:163878451:A:G	G	-7.73341904185771e-6
chr6:163878896:G:T	T	1.35626506044906e-7
chr6:163879187:C:T	T	-3.82402625827778e-7
chr6:163891438:G:A	A	-1.99834377989256e-5
chr6:163896251:G:T	T	-1.71498382703475e-5
chr6:163897622:C:T	T	-7.44289411281188e-6
chr6:163901209:G:A	A	-1.16905459452337e-5
chr6:163901314:A:C	C	-3.43734753059835e-6
chr6:163902605:G:A	A	1.25942303162438e-5
chr6:163902697:A:G	G	1.80168307186567e-5
chr6:163903643:T:C	C	2.92381338550555e-5
chr6:163904460:A:G	G	6.48162190896792e-6
chr6:163913664:T:C	C	1.75408665372641e-5
chr6:163919631:A:G	G	-2.80115081499571e-6
chr6:163920188:A:C	C	4.71163986746429e-6
chr6:163920203:A:G	G	4.69772837976705e-6
chr6:163925089:C:A	A	-3.22320794728801e-6
chr6:163925930:T:G	G	1.68125253541387e-5
chr6:163928324:C:T	T	-1.71051247919712e-5
chr6:163929014:C:T	T	1.44705681824234e-4
chr6:163929055:C:T	T	1.08665726698298e-5
chr6:163930489:C:T	T	-2.98022585301681e-5
chr6:163931657:G:T	T	3.75810723858289e-6
chr6:163931977:A:C	C	3.51359513882549e-5
chr6:163932029:G:A	A	8.94748740185984e-6
chr6:163933236:A:G	G	-5.96651803895742e-6
chr6:163938728:G:A	A	1.07309792639528e-5
chr6:163939476:C:T	T	-5.20717626665764e-5
chr6:163941677:T:C	C	1.01451575801283e-6
chr6:163943078:A:G	G	-3.8228369658367e-6
chr6:163948419:A:G	G	-3.4630593671286e-5
chr6:163951119:C:T	T	-3.50444487724446e-5
chr6:163951280:G:A	A	1.25527704461491e-6
chr6:163957653:A:G	G	-7.00029309774291e-5
chr6:163962958:A:G	G	8.54497137796074e-6
chr6:163963891:C:T	T	7.56860188704754e-6
chr6:163963909:C:T	T	7.82339899242335e-6
chr6:163966571:T:C	C	1.37767509270552e-5
chr6:163966679:A:G	G	6.39500141995491e-6
chr6:163968096:A:G	G	-1.22621710176838e-5
chr6:163970730:G:A	A	2.00010528662895e-5
chr6:163981829:G:A	A	2.43847333812443e-5
chr6:163984641:C:T	T	-4.10336577487768e-6
chr6:163993609:A:G	G	5.11116166804899e-5
chr6:163998151:C:T	T	-8.29679677664808e-6
chr6:163999302:A:G	G	1.19020307035279e-5
chr6:163999800:G:A	A	1.04903593472186e-6
chr6:164000500:G:T	T	2.29036148085836e-4
chr6:164004517:G:A	A	-3.83882220222248e-5
chr6:164005133:G:T	T	-1.88080861133435e-5
chr6:164018679:C:T	T	4.43004205866404e-6
chr6:164018700:G:A	A	-2.35727226122156e-5
chr6:164019117:G:A	A	-2.57940350157066e-5
chr6:164020603:T:C	C	6.87799909087525e-6
chr6:164021237:A:G	G	-4.41219467380661e-5
chr6:164023354:C:A	A	-7.14809282647949e-6
chr6:164027329:A:G	G	-2.02190256252374e-5
chr6:164027919:A:G	G	9.58829333177729e-6
chr6:164027928:G:T	T	9.58829333177729e-6
chr6:164028729:C:A	A	1.06609651640478e-5
chr6:164030514:G:A	A	1.1872768671424e-5
chr6:164031232:C:T	T	1.29614411547596e-5
chr6:164031251:A:G	G	1.09049389397399e-5
chr6:164036030:G:A	A	-1.64870114408446e-5
chr6:164037980:A:G	G	-1.80677766096312e-5
chr6:164040944:C:T	T	1.94716551290345e-5
chr6:164040977:C:T	T	-5.06973259233275e-5
chr6:164042323:G:A	A	-1.07722790860242e-5
chr6:164044149:T:C	C	-4.25908255345482e-5
chr6:164045465:T:C	C	-7.90841716445107e-6
chr6:164052742:A:G	G	-6.2828340914679e-5
chr6:164057661:G:A	A	2.47135458414597e-5
chr6:164062038:T:C	C	6.11998998266383e-6
chr6:164081603:C:T	T	-3.70667632070294e-6
chr6:164081899:T:G	G	2.6895401665539e-5
chr6:164081911:T:C	C	1.55024450524454e-5
chr6:164082059:C:A	A	-3.62591788173302e-5
chr6:164086320:G:A	A	5.25144575839051e-5
chr6:164087244:A:C	C	4.07235943878805e-6
chr6:164097286:C:T	T	-4.67657603858919e-7
chr6:164097631:A:G	G	7.34156355287397e-6
chr6:164099471:C:A	A	1.9370299997176e-7
chr6:164100064:G:T	T	1.21366928815747e-5
chr6:164107375:G:A	A	-3.10852182283236e-7
chr6:164107587:C:A	A	-2.79257270646302e-6
chr6:164109836:A:G	G	-2.9182282951687e-6
chr6:164110327:A:G	G	-6.64563542171102e-5
chr6:164110824:C:T	T	3.71179922375829e-6
chr6:164113550:C:T	T	1.42713892005438e-4
chr6:164114310:C:T	T	6.20479663314253e-6
chr6:164116687:T:G	G	2.2086302013683e-4
chr6:164117373:C:T	T	-2.33576342497049e-5
chr6:164118403:T:C	C	7.92431169532013e-6
chr6:164120292:C:T	T	-8.60363046599765e-5
chr6:164122206:G:A	A	-5.80524606216399e-6
chr6:164128680:C:T	T	2.5327062861764e-5
chr6:164129351:T:C	C	1.25786664950479e-5
chr6:164133309:G:A	A	2.48094203355839e-6
chr6:164136457:A:G	G	-7.05632802384205e-6
chr6:164140677:A:G	G	-4.60278015292357e-7
chr6:164143539:T:C	C	-4.0110847044054e-6
chr6:164147006:T:C	C	1.40203259485982e-5
chr6:164150006:G:A	A	-1.14409712735569e-5
chr6:164154178:A:C	C	-2.50935285610702e-5
chr6:164156846:A:G	G	1.74175225587561e-5
chr6:164158100:G:A	A	-1.69732044997339e-5
chr6:164164012:A:G	G	2.18048011763263e-5
chr6:164173495:T:C	C	1.75860031239358e-4
chr6:164173547:A:G	G	5.81775089857018e-5
chr6:164173744:T:G	G	-1.89561694735087e-5
chr6:164176136:A:C	C	1.44023709921194e-5
chr6:164183837:T:C	C	-1.66831004067484e-5
chr6:164185287:A:G	G	1.08993589176621e-5
chr6:164185851:T:C	C	-1.35764462945074e-5
chr6:164187018:C:T	T	2.37116728572574e-6
chr6:164189855:T:G	G	-1.03332113215921e-5
chr6:164191505:C:T	T	-4.61301005613097e-6
chr6:164191650:T:C	C	1.12457589967105e-6
chr6:164195725:T:C	C	-1.67945367675729e-6
chr6:164195937:A:G	G	-1.1153953970022e-5
chr6:164200917:T:C	C	5.96636806785988e-6
chr6:164207010:T:C	C	-2.10457694417078e-5
chr6:164208057:C:T	T	6.92687471471095e-6
chr6:164208605:A:G	G	6.92687471471095e-6
chr6:164213557:A:G	G	8.48583291010748e-6
chr6:164214269:A:G	G	6.34983123733299e-5
chr6:164214675:A:C	C	1.08913022868755e-4
chr6:164217108:A:G	G	-9.8977119451826e-5
chr6:164221485:G:A	A	-1.58243811170458e-6
chr6:164229882:C:T	T	1.26294719668028e-5
chr6:164236705:A:G	G	-1.79423243837555e-5
chr6:164238440:G:A	A	4.49749317419622e-6
chr6:164238744:G:A	A	-8.08949574974847e-6
chr6:164242568:T:C	C	2.73118606247198e-6
chr6:164242654:A:G	G	4.3457811025944e-6
chr6:164242730:G:A	A	-6.39405111609233e-6
chr6:164244453:C:T	T	1.41805531729883e-5
chr6:164244962:C:T	T	7.5758818527916e-6
chr6:164245447:T:C	C	5.63581576281625e-6
chr6:164245992:A:G	G	-1.85215589140709e-6
chr6:164249299:T:G	G	1.88440876145752e-7
chr6:164250436:C:T	T	1.61442905535368e-5
chr6:164252117:A:G	G	1.44980206172101e-5
chr6:164262682:C:T	T	-1.27155201969821e-5
chr6:164270065:C:A	A	9.32935124232575e-6
chr6:164273961:G:A	A	5.58966900837468e-6
chr6:164276282:T:G	G	-8.83480395778554e-6
chr6:164276796:T:C	C	2.2659850443718e-5
chr6:164277453:T:C	C	-1.02901558626341e-6
chr6:164281065:T:C	C	-7.56748931716814e-7
chr6:164285001:G:A	A	2.85371191403446e-5
chr6:164286285:T:C	C	2.6695917453935e-5
chr6:164290739:C:T	T	-1.59008245284293e-5
chr6:164300402:C:T	T	8.83370171657254e-6
chr6:164300914:G:A	A	8.10228991010061e-6
chr6:164303014:A:G	G	1.36229011329779e-5
chr6:164305095:C:T	T	-5.13133501793568e-5
chr6:164311016:G:A	A	-1.30534608019572e-4
chr6:164327141:A:G	G	7.94470838057468e-6
chr6:164329056:G:A	A	-1.95959762502433e-5
chr6:164331282:A:G	G	9.70081341826184e-6
chr6:164351061:G:A	A	-2.51788223714178e-5
chr6:164363018:C:T	T	3.52489104069673e-5
chr6:164369367:A:G	G	-5.60583811654106e-5
chr6:164369789:A:G	G	6.58451797867642e-6
chr6:164372205:T:C	C	-5.69907469835403e-5
chr6:164374762:G:A	A	3.91592509548462e-5
chr6:164376257:A:G	G	-5.86095027320206e-5
chr6:164377873:G:A	A	3.53568492399199e-6
chr6:164393821:G:A	A	9.43166036784666e-5
chr6:164406847:A:G	G	2.80304859449249e-5
chr6:164408362:G:A	A	5.46221206562853e-6
chr6:164410362:G:T	T	2.64698032525845e-5
chr6:164431199:A:G	G	1.0797935108311e-5
chr6:164437653:A:G	G	1.73508278168367e-5
chr6:164443408:C:T	T	6.97598883052483e-5
chr6:164463816:A:G	G	7.9778343277843e-6
chr6:164467333:G:A	A	9.56225145099911e-6
chr6:164470926:C:T	T	2.08468806946866e-6
chr6:164479565:G:A	A	8.20099657306519e-6
chr6:164493779:T:C	C	1.89604998725618e-5
chr6:164503477:G:A	A	9.10898869258032e-5
chr6:164504800:G:T	T	1.20667552973175e-5
chr6:164507255:A:G	G	-5.41011465740986e-6
chr6:164507315:T:C	C	1.08348409048057e-5
chr6:164508843:C:T	T	2.04207058145042e-4
chr6:164509072:T:C	C	8.75978020668817e-6
chr6:164510213:G:T	T	-7.07725175536556e-6
chr6:164510664:C:A	A	-3.88220345455471e-5
chr6:164511214:G:A	A	1.22722454768256e-5
chr6:164511629:G:A	A	-2.3715221855533e-5
chr6:164515164:C:T	T	-2.84973584570401e-5
chr6:164517275:A:G	G	-7.04411475798128e-6
chr6:164524307:C:T	T	-1.39293323733732e-6
chr6:164525908:C:T	T	1.58453378900997e-5
chr6:164530410:A:G	G	-4.67341617894111e-5
chr6:164532187:G:A	A	5.48281912180693e-5
chr6:164535397:T:C	C	2.50420505264675e-4
chr6:164540136:G:A	A	1.05479616197951e-7
chr6:164544457:C:T	T	-7.9571652772519e-6
chr6:164546983:C:T	T	-2.92034532300571e-6
chr6:164551286:T:G	G	2.2804810401406e-5
chr6:164552834:A:G	G	2.39361799041117e-6
chr6:164553156:A:C	C	2.45599643204581e-5
chr6:164567100:G:A	A	-1.0372924336813e-5
chr6:164569405:C:T	T	7.42499843097325e-6
chr6:164577523:C:T	T	8.04391968984094e-6
chr6:164594933:T:C	C	2.98434232250412e-6
chr6:164594974:C:A	A	1.7009126781912e-5
chr6:164597159:A:G	G	-4.74711113708163e-6
chr6:164607761:G:A	A	-1.64000476386609e-5
chr6:164610269:T:C	C	-2.83019621871305e-5
chr6:164613628:C:T	T	2.85738916732718e-6
chr6:164615837:A:C	C	-1.49797987740519e-5
chr6:164617928:T:C	C	1.18426773443926e-4
chr6:164619340:G:A	A	1.67198654802844e-5
chr6:164624301:G:T	T	-4.03447265948552e-6
chr6:164633376:A:G	G	9.44778905901238e-5
chr6:164636034:C:T	T	-1.20771026363336e-5
chr6:164638933:T:G	G	4.78919928543726e-5
chr6:164640402:T:C	C	-2.12100377763115e-5
chr6:164642176:G:T	T	3.06376265689013e-5
chr6:164645838:A:C	C	-2.51218085627716e-5
chr6:164651257:G:A	A	-2.49435530536408e-5
chr6:164651445:T:G	G	-2.30583232211971e-5
chr6:164651728:T:C	C	-2.09234247666337e-5
chr6:164663747:G:A	A	1.16848489044107e-5
chr6:164672142:A:G	G	1.11543666886135e-5
chr6:164674319:A:G	G	-1.14047025850976e-5
chr6:164684392:A:C	C	1.34464839369898e-5
chr6:164693187:T:C	C	-2.75950573069941e-6
chr6:164693974:C:A	A	-6.1589167166836e-6
chr6:164743570:G:T	T	-2.95540194353655e-5
chr6:164756280:A:G	G	-2.137075169452e-5
chr6:164761636:T:G	G	6.3666915992504e-6
chr6:164765861:C:T	T	6.19144090926948e-6
chr6:164768807:G:A	A	7.29768565945792e-6
chr6:164772210:A:G	G	3.5874416678998e-5
chr6:164795109:T:C	C	5.08039826822991e-6
chr6:164796453:A:G	G	-4.47067689370592e-6
chr6:164823738:T:C	C	3.46146753707057e-6
chr6:164849406:A:G	G	1.17695410211097e-5
chr6:164849469:T:C	C	-1.887521379892e-5
chr6:164851799:G:A	A	-8.79248472928184e-5
chr6:164856502:A:G	G	3.06587583086404e-5
chr6:164860021:C:T	T	-1.35529180896629e-5
chr6:164861089:T:C	C	-3.80696386298224e-5
chr6:164861545:C:T	T	-3.52616965726476e-5
chr6:164862545:A:G	G	-2.5381978994706e-6
chr6:164864912:T:C	C	-1.59095188334066e-5
chr6:164865904:C:T	T	-1.73162238289277e-5
chr6:164871507:A:G	G	3.85870986926337e-6
chr6:164880701:C:T	T	-4.60796784904733e-5
chr6:164881751:T:C	C	-9.11871121002431e-6
chr6:164882874:G:T	T	-1.7682393333124e-5
chr6:164884778:T:C	C	1.46479066266086e-5
chr6:164884926:G:A	A	-5.07947838954126e-6
chr6:164889330:T:C	C	8.86046449511539e-6
chr6:164890257:C:A	A	-1.39403888080929e-5
chr6:164892121:C:T	T	-8.92218045626232e-5
chr6:164893998:G:T	T	-1.1785401485574e-5
chr6:164894907:C:T	T	4.15081523208301e-5
chr6:164896308:T:C	C	-1.70226199025322e-5
chr6:164898524:A:G	G	-1.35077298731526e-5
chr6:164902890:G:A	A	7.31153685392317e-5
chr6:164904352:T:C	C	5.53125779277399e-6
chr6:164905814:G:A	A	-1.36650800089934e-4
chr6:164908048:T:C	C	1.86900672007864e-5
chr6:164909842:A:C	C	2.54639641873737e-5
chr6:164910869:C:T	T	-1.75873209913396e-5
chr6:164913840:T:C	C	7.1297020440881e-6
chr6:164914013:A:G	G	-1.58705504068369e-5
chr6:164915606:G:T	T	-1.5104118048848901e-05
chr6:164916305:C:T	T	5.68721407309119e-5
chr6:164918744:A:G	G	-1.73180866782754e-6
chr6:164918768:C:T	T	-5.05618780977019e-6
chr6:164918797:G:T	T	-1.18009367739393e-5
chr6:164943878:C:T	T	5.46724098152733e-5
chr6:164962407:C:T	T	-2.85463726702831e-5
chr6:164964138:G:A	A	-4.05205664367569e-5
chr6:164964508:T:C	C	-6.83013171678207e-5
chr6:164976119:C:T	T	4.19263459166238e-5
chr6:164980027:G:A	A	-1.66217024047481e-6
chr6:164981091:G:A	A	1.23808845974664e-6
chr6:164983405:G:T	T	-1.89698417177504e-5
chr6:164998393:G:A	A	-2.29470963976452e-5
chr6:164999228:G:A	A	3.25794945345108e-5
chr6:165011700:T:C	C	2.0903806571121e-5
chr6:165013190:G:A	A	2.25701202234135e-5
chr6:165019614:A:G	G	6.67557502576369e-5
chr6:165020826:C:T	T	1.51936942769568e-5
chr6:165021575:A:G	G	-6.39767914688832e-6
chr6:165022265:G:A	A	3.04486751634513e-5
chr6:165026801:T:C	C	8.83018926735585e-6
chr6:165027575:C:T	T	-2.60436360907536e-6
chr6:165030331:T:C	C	4.76352628799997e-6
chr6:165030747:A:G	G	-9.13502039092173e-6
chr6:165041199:C:T	T	-2.18135535686053e-5
chr6:165043369:C:T	T	1.97303698521885e-5
chr6:165047758:A:C	C	6.49062080732035e-6
chr6:165052862:T:C	C	-3.16395008374877e-5
chr6:165053401:A:G	G	4.29332099849652e-6
chr6:165056152:T:G	G	3.9181165870250696e-06
chr6:165057993:A:G	G	3.11712659724402e-5
chr6:165061389:T:C	C	3.13672575267109e-5
chr6:165064562:T:C	C	3.95937887242422e-6
chr6:165066755:G:A	A	1.05779578610723e-5
chr6:165067836:G:A	A	6.2043758304934e-6
chr6:165070675:C:T	T	-5.53959201424717e-7
chr6:165078062:G:A	A	-1.47642734839309e-7
chr6:165080156:G:T	T	2.79165298412938e-5
chr6:165081734:T:C	C	-4.66354177280161e-5
chr6:165082510:T:C	C	-4.52658487834159e-5
chr6:165083429:T:C	C	1.189883115176e-5
chr6:165090589:T:C	C	-2.5756480477893e-5
chr6:165095228:C:T	T	1.68735191041851e-5
chr6:165098431:C:T	T	-3.34813256114918e-5
chr6:165098961:A:G	G	4.6736995928781e-5
chr6:165106710:G:T	T	-1.51803893670788e-4
chr6:165106758:A:G	G	-2.03546555574596e-6
chr6:165106809:C:A	A	-2.9090603505416e-5
chr6:165119966:A:G	G	3.49414148806492e-6
chr6:165121797:G:A	A	-2.8259946585843e-5
chr6:165126422:G:A	A	-8.64611130945164e-5
chr6:165126620:T:C	C	-4.27913856486702e-5
chr6:165151084:T:C	C	-4.64294878222025e-6
chr6:165152340:T:C	C	1.4593854712163e-5
chr6:165153911:C:T	T	5.38377301339413e-5
chr6:165155819:G:T	T	-1.05000026057315e-5
chr6:165161359:T:C	C	-3.76953929249353e-5
chr6:165165828:C:T	T	-5.39095940263027e-6
chr6:165172117:T:C	C	-4.76310896931973e-5
chr6:165176106:T:C	C	3.120259542897e-5
chr6:165176175:G:A	A	3.6732471365895e-5
chr6:165176960:A:G	G	-5.95757117664528e-6
chr6:165177693:A:G	G	2.13404233257106e-5
chr6:165181304:C:T	T	1.15829465019206e-5
chr6:165184972:A:G	G	2.15172420753746e-5
chr6:165185120:T:G	G	4.74686638278763e-5
chr6:165195949:G:A	A	2.74263076364051e-6
chr6:165195978:G:A	A	2.43290462475213e-5
chr6:165202931:A:G	G	-1.07381307263374e-5
chr6:165210625:A:C	C	6.71345018234949e-6
chr6:165225068:T:C	C	3.31641704713188e-5
chr6:165225407:G:A	A	-6.30673710744616e-7
chr6:165229793:G:A	A	-1.6350141849113e-4
chr6:165229942:T:C	C	1.09235101958418e-5
chr6:165234946:G:A	A	4.61224053376304e-5
chr6:165250303:C:A	A	-4.63424655187203e-5
chr6:165254332:C:A	A	3.09008497523324e-5
chr6:165256602:T:C	C	7.13279814738403e-6
chr6:165257959:C:T	T	4.22590998992932e-5
chr6:165260258:T:C	C	4.27652630231817e-6
chr6:165261336:C:T	T	1.45489165838452e-4
chr6:165264633:C:A	A	-1.40612098939038e-5
chr6:165264949:G:A	A	-4.78028955342153e-5
chr6:165273353:T:C	C	2.7191783887229e-5
chr6:165275004:C:T	T	-3.83232846737759e-5
chr6:165277721:A:G	G	1.25565985070173e-5
chr6:165282064:T:C	C	-2.18161979029467e-5
chr6:165290034:C:T	T	1.30887995694035e-4
chr6:165290146:A:G	G	4.19602678892481e-5
chr6:165292984:T:C	C	-7.48201534045511e-6
chr6:165300509:C:T	T	1.60746570423746e-5
chr6:165308184:T:G	G	1.52891524803447e-5
chr6:165308856:T:C	C	2.48309729770043e-5
chr6:165309343:C:T	T	1.41368066154685e-5
chr6:165309677:A:G	G	3.32503679133112e-6
chr6:165319146:A:G	G	5.30731405016784e-5
chr6:165319706:C:T	T	1.67671127516325e-5
chr6:165321376:G:T	T	4.96186926498396e-5
chr6:165321545:G:T	T	1.13559480874606e-6
chr6:165328335:T:C	C	2.7551569341161e-5
chr6:165330174:T:C	C	7.5496696515049e-5
chr6:165330198:C:T	T	3.47393193921288e-5
chr6:165331300:T:C	C	2.0061625428667e-5
chr6:165334478:A:G	G	2.18134433032212e-5
chr6:165346426:T:C	C	3.86461793173406e-5
chr6:165349788:C:T	T	-1.94495034247795e-5
chr6:165352376:G:A	A	1.54557211231329e-5
chr6:165354812:A:G	G	2.22258286250216e-5
chr6:165376885:T:C	C	1.92183406062262e-5
chr6:165384579:C:A	A	1.01216462715886e-5
chr6:165386234:T:C	C	6.17249867003644e-6
chr6:165394940:C:T	T	2.39219130112253e-5
chr6:165407862:T:C	C	-5.14622271402552e-6
chr6:165409759:G:A	A	2.95652200619761e-5
chr6:165410119:T:C	C	-1.01171021297361e-5
chr6:165414155:A:G	G	-8.08979117794393e-5
chr6:165416438:G:A	A	1.96403968690865e-5
chr6:165417779:T:C	C	-4.88729755950876e-5
chr6:165420023:G:A	A	-2.68745270224336e-6
chr6:165420704:C:T	T	9.05445188630097e-6
chr6:165423171:T:C	C	6.92215212108604e-6
chr6:165424232:T:G	G	-1.37705910456366e-4
chr6:165424312:T:C	C	-9.24901070788633e-7
chr6:165424504:T:C	C	-9.45304009592052e-6
chr6:165428075:T:C	C	-2.7794281087795e-5
chr6:165431016:T:C	C	-2.07761842118929e-5
chr6:165433170:T:C	C	-4.36386273072667e-5
chr6:165435750:A:C	C	-2.08327073253673e-6
chr6:165436992:C:T	T	-1.44848826952413e-6
chr6:165437331:T:G	G	-5.22663888556114e-5
chr6:165439491:C:T	T	-2.24425361910246e-5
chr6:165442595:G:A	A	7.7345375293032e-6
chr6:165445772:C:T	T	1.66621262733487e-4
chr6:165447525:G:A	A	-2.57143272989869e-5
chr6:165449404:A:C	C	-4.02073809526411e-6
chr6:165450859:G:A	A	-1.03466111451318e-4
chr6:165452832:A:G	G	-1.20394727291127e-5
chr6:165457578:C:T	T	-2.67744956059147e-5
chr6:165458331:T:C	C	-5.48815886140046e-6
chr6:165465230:A:G	G	2.78708434016818e-4
chr6:165469998:T:G	G	-2.33743697698517e-6
chr6:165471197:T:C	C	-9.82110227805094e-6
chr6:165471782:G:A	A	9.13278815984701e-6
chr6:165474043:C:T	T	2.7063652662722e-7
chr6:165475177:G:A	A	-2.54015796289172e-5
chr6:165475990:C:T	T	1.8441933739932e-5
chr6:165477117:G:A	A	2.73051701724917e-4
chr6:165480954:C:T	T	-4.61735038261366e-5
chr6:165487636:T:C	C	-1.14940684476731e-5
chr6:165489107:T:C	C	1.02389179042681e-5
chr6:165495671:C:T	T	2.12889170721048e-5
chr6:165507481:T:C	C	3.52546306052573e-6
chr6:165508129:T:C	C	-1.07927924397497e-4
chr6:165517676:G:A	A	2.7606010805975e-5
chr6:165517717:G:T	T	6.32646805325084e-5
chr6:165520486:G:A	A	4.87579661586279e-5
chr6:165531642:A:G	G	2.87024966948199e-6
chr6:165539639:C:T	T	4.49320642812348e-6
chr6:165540308:G:A	A	-4.98468570134648e-6
chr6:165540520:G:T	T	1.14565197813284e-5
chr6:165541283:G:A	A	9.80412232144877e-5
chr6:165544053:G:A	A	-6.45964774884382e-5
chr6:165544710:A:G	G	-3.62475728361774e-6
chr6:165546178:C:T	T	-5.96978139017607e-6
chr6:165555908:G:A	A	2.32738545607011e-5
chr6:165560269:T:C	C	1.59797721891372e-4
chr6:165577738:G:A	A	5.76856096679366e-6
chr6:165579866:G:A	A	5.20991012866347e-7
chr6:165582001:T:G	G	8.60821276154181e-6
chr6:165597579:C:T	T	-6.13234058541309e-6
chr6:165600272:T:C	C	-5.69623124799552e-6
chr6:165601743:G:A	A	-9.32139369513544e-6
chr6:165601943:T:C	C	-4.85885069759106e-6
chr6:165605651:C:T	T	4.33975971688902e-7
chr6:165605652:G:A	A	-1.72298014537384e-6
chr6:165614172:C:T	T	-7.20837773664764e-6
chr6:165618046:T:C	C	3.31585540909916e-6
chr6:165620504:A:G	G	5.17477317937018e-6
chr6:165625405:C:T	T	-7.08345109051844e-6
chr6:165628147:G:A	A	-9.81005876076212e-6
chr6:165629217:G:A	A	3.08352574386679e-6
chr6:165630344:T:C	C	-1.63495317560507e-5
chr6:165630374:T:C	C	-3.96015800949525e-6
chr6:165631681:A:G	G	-2.92135411546713e-6
chr6:165635380:G:A	A	-7.43877948171889e-5
chr6:165636954:G:A	A	-2.49926483184177e-6
chr6:165637474:C:T	T	-4.97305090078172e-6
chr6:165638927:A:C	C	3.36071572181104e-5
chr6:165640463:A:C	C	-1.7677359835765e-5
chr6:165649258:C:T	T	-2.54926657113101e-5
chr6:165650129:A:G	G	-2.52168054607691e-6
chr6:165650553:C:T	T	-7.56671412788092e-6
chr6:165651277:T:C	C	-7.66635781470894e-5
chr6:165652760:G:T	T	-9.72644524945398e-5
chr6:165656325:G:A	A	-1.40588479333331e-5
chr6:165656936:C:T	T	7.41455863905123e-7
chr6:165657306:G:A	A	-3.54059424604089e-6
chr6:165658091:T:G	G	9.73168509083227e-6
chr6:165664125:C:A	A	3.00493561655359e-5
chr6:165664378:T:C	C	2.45909636201572e-5
chr6:165669014:C:T	T	9.21780079326742e-6
chr6:165671790:C:T	T	1.41158104667943e-5
chr6:165673874:G:A	A	3.78213979824849e-5
chr6:165674807:A:G	G	-4.41658014633513e-6
chr6:165676890:G:A	A	9.45761597885863e-6
chr6:165679226:A:G	G	4.43894161215262e-5
chr6:165683590:G:A	A	3.37232874070587e-5
chr6:165685875:T:G	G	3.52404079923233e-6
chr6:165686531:G:A	A	-2.67298946055167e-5
chr6:165686904:A:G	G	-4.10892051324853e-4
chr6:165690385:C:T	T	-1.23576379310522e-6
chr6:165691802:T:C	C	8.47035861907692e-6
chr6:165696745:T:C	C	-4.54891005283927e-5
chr6:165698328:T:C	C	-1.76846785536893e-5
chr6:165700209:A:G	G	8.42612477697532e-6
chr6:165702766:G:A	A	-2.69109985853787e-5
chr6:165711807:T:C	C	-2.18704776514977e-5
chr6:165717741:T:C	C	1.26083260096481e-5
chr6:165726864:G:A	A	7.59232619908664e-5
chr6:165726944:T:C	C	-1.60706964514233e-5
chr6:165728236:G:A	A	-2.93081232456665e-5
chr6:165741969:G:A	A	3.9598050357076e-5
chr6:165748847:T:C	C	-1.53321500409304e-5
chr6:165750146:C:T	T	2.91070259719203e-5
chr6:165753311:C:T	T	-2.13060027877538e-5
chr6:165754568:A:C	C	-7.0550835030854e-7
chr6:165759351:T:C	C	2.40045849633311e-5
chr6:165762687:T:C	C	-1.91468665990166e-5
chr6:165765911:A:G	G	7.05202599236561e-5
chr6:165766027:G:A	A	3.38349495441572e-6
chr6:165767746:T:C	C	-5.70776114729776e-6
chr6:165770715:C:T	T	4.79556538871592e-6
chr6:165772523:A:G	G	3.98502528476222e-5
chr6:165773281:C:T	T	-7.44590915210168e-5
chr6:165780444:C:T	T	1.03344569451478e-5
chr6:165783508:C:T	T	1.68579310464984e-5
chr6:165784401:C:A	A	-2.32410459284006e-5
chr6:165785133:G:A	A	-3.40452007759378e-5
chr6:165786983:C:A	A	1.89546086312361e-5
chr6:165792261:G:A	A	-3.02268750950198e-5
chr6:165793339:A:C	C	-2.37259587866069e-6
chr6:165793764:T:C	C	1.80058316224001e-5
chr6:165794746:G:A	A	2.47472434883071e-6
chr6:165797821:T:C	C	2.14481436512606e-6
chr6:165800301:T:G	G	-3.88845983634407e-6
chr6:165801074:G:T	T	-1.64150416908732e-5
chr6:165804475:T:G	G	-2.73555850518999e-6
chr6:165807407:T:C	C	2.70190155830362e-6
chr6:165809681:G:A	A	6.2537812659458e-6
chr6:165810474:C:T	T	5.13366106982246e-6
chr6:165810509:T:C	C	1.79504316221333e-5
chr6:165810539:C:T	T	4.02222549779731e-6
chr6:165810670:C:A	A	3.33055274630974e-5
chr6:165812450:T:C	C	-1.05632456697385e-5
chr6:165813467:C:T	T	6.01286661869095e-6
chr6:165814094:A:G	G	3.00010212109478e-5
chr6:165817312:A:G	G	-1.18320779525585e-5
chr6:165817509:T:C	C	1.13052009092047e-4
chr6:165818289:T:C	C	3.98062875405794e-5
chr6:165821211:G:A	A	4.78430125325482e-5
chr6:165821470:T:C	C	-6.33953952486248e-5
chr6:165822154:G:A	A	-3.9881137553224e-5
chr6:165825227:T:C	C	-2.55778941123795e-5
chr6:165825918:C:T	T	-2.16700106087631e-6
chr6:165826657:C:T	T	1.17216769325434e-5
chr6:165827178:G:A	A	-8.41760177396748e-6
chr6:165829406:C:T	T	7.88143598714446e-6
chr6:165831086:G:T	T	-8.46921804781791e-6
chr6:165836725:C:A	A	-6.47363877932227e-6
chr6:165843804:C:T	T	-1.49875927683388e-5
chr6:165844082:A:G	G	-3.83530497182364e-7
chr6:165846632:C:T	T	-2.40079899556888e-5
chr6:165847348:T:C	C	2.10234178345382e-5
chr6:165849035:G:A	A	2.21294926130775e-6
chr6:165852834:G:A	A	-3.85058599515332e-6
chr6:165858493:C:T	T	4.5277426604819e-5
chr6:165862127:G:T	T	9.46068828474925e-6
chr6:165863576:T:C	C	-2.36514891208909e-5
chr6:165874290:T:C	C	9.56982684884358e-6
chr6:165876213:T:C	C	5.41208571262443e-5
chr6:165884146:G:A	A	3.22551694685879e-6
chr6:165886081:A:G	G	-4.52946276857733e-6
chr6:165887199:G:A	A	-1.9795163712487e-5
chr6:165890322:C:A	A	2.11829711772729e-5
chr6:165890943:G:A	A	1.78978287765483e-5
chr6:165893016:C:A	A	2.98086024794409e-5
chr6:165894603:T:C	C	8.87860587696649e-7
chr6:165895436:G:A	A	4.51106235179053e-6
chr6:165895800:T:C	C	6.37239449359877e-6
chr6:165898106:C:T	T	7.04119724643499e-6
chr6:165901124:C:T	T	-1.10197339001144e-6
chr6:165913578:G:A	A	-9.72914346335997e-6
chr6:165915078:A:G	G	2.99991259787612e-5
chr6:165918708:C:T	T	5.52784674285704e-5
chr6:165920311:A:G	G	4.78450626586405e-6
chr6:165921104:A:G	G	6.77163283715121e-6
chr6:165929162:A:G	G	1.00771253614021e-6
chr6:165932076:C:A	A	4.23719034131499e-5
chr6:165935836:T:C	C	-1.82603063717321e-6
chr6:165942349:A:G	G	2.7350319824557e-5
chr6:165945286:C:T	T	-1.183435973152e-6
chr6:165949273:C:T	T	-3.06124320881808e-5
chr6:165952986:A:G	G	3.52052316588161e-6
chr6:165953215:G:A	A	-3.83873174963415e-5
chr6:165954909:C:T	T	-2.39387566942618e-5
chr6:165955118:T:C	C	-1.3653540758091e-6
chr6:165961457:G:A	A	2.03502058226619e-5
chr6:165962977:C:A	A	2.76552288089292e-6
chr6:165965794:T:G	G	1.79843602847131e-6
chr6:165965992:A:G	G	3.01925100675152e-6
chr6:165966408:C:T	T	-3.62610877784177e-7
chr6:165973641:A:C	C	-6.22001781955979e-6
chr6:165976381:G:A	A	2.64799267975894e-5
chr6:165980029:G:A	A	2.03138329900215e-6
chr6:165982539:T:G	G	2.53211920001467e-5
chr6:165984004:A:G	G	-2.21136873721669e-5
chr6:165985090:A:G	G	-1.920483948338e-5
chr6:165985125:T:C	C	2.25221808172024e-6
chr6:165990503:T:G	G	1.66536050117807e-4
chr6:166002399:C:T	T	-4.08925984101174e-6
chr6:166025323:C:T	T	-9.79247599595338e-7
chr6:166032589:T:C	C	-6.18859352048475e-5
chr6:166042428:C:A	A	-2.6444256103992e-5
chr6:166049183:G:A	A	-9.69841544050748e-7
chr6:166051946:C:T	T	3.54526919536024e-6
chr6:166061399:A:G	G	4.60954009092852e-6
chr6:166062225:C:T	T	2.0709538939463e-5
chr6:166067015:T:C	C	1.6969642960864e-6
chr6:166068159:G:A	A	-1.18709434302259e-5
chr6:166071817:A:C	C	2.50494556938142e-6
chr6:166072451:C:T	T	1.5338014154039e-5
chr6:166074483:G:A	A	6.24256922212116e-6
chr6:166079475:T:G	G	5.0875592401901e-7
chr6:166089370:C:T	T	3.68492283849775e-6
chr6:166097032:C:T	T	-1.95281650573057e-7
chr6:166099999:C:A	A	2.23039578219841e-5
chr6:166104274:A:G	G	2.78222548912938e-6
chr6:166105910:G:A	A	2.73436568377192e-5
chr6:166105972:C:T	T	6.37436147188426e-6
chr6:166106748:T:G	G	-4.69337072542288e-6
chr6:166107252:T:C	C	-3.94309161606439e-6
chr6:166107899:G:T	T	-7.79036024884481e-6
chr6:166114576:G:T	T	-1.65517522720512e-5
chr6:166114769:T:C	C	-1.80657993129439e-5
chr6:166118967:G:T	T	2.30609069673761e-4
chr6:166120657:G:A	A	2.51636935035432e-5
chr6:166121254:A:C	C	2.49528993382747e-5
chr6:166129774:G:A	A	-1.77566789078912e-5
chr6:166139729:C:T	T	1.56883705641384e-5
chr6:166148858:A:G	G	1.98773894642687e-4
chr6:166153857:G:A	A	1.73763131558852e-5
chr6:166154365:A:G	G	7.52472318078153e-5
chr6:166156434:G:T	T	-2.16327506006175e-5
chr6:166157955:C:T	T	9.0459587091284e-6
chr6:166158065:A:G	G	-2.11755917295954e-5
chr6:166158557:C:T	T	-5.88355024504896e-5
chr6:166165782:C:T	T	2.66727948241405e-5
chr6:166171094:T:C	C	-1.59324822961733e-5
chr6:166172115:G:A	A	3.10235514195468e-4
chr6:166174733:A:G	G	1.80487677427938e-7
chr6:166178581:G:A	A	-1.24095732007906e-4
chr6:166178861:T:C	C	-1.90165216819313e-5
chr6:166179344:A:G	G	8.23165727135209e-6
chr6:166184325:T:C	C	-2.31448319353736e-5
chr6:166190277:T:G	G	-4.61165552807469e-6
chr6:166192663:T:C	C	1.92830339968201e-5
chr6:166194106:C:T	T	5.4142945418254e-6
chr6:166194206:G:A	A	3.97233300275344e-5
chr6:166195900:C:T	T	1.56856820169463e-5
chr6:166196186:G:T	T	3.11640094023238e-5
chr6:166199863:C:T	T	-5.54841415616653e-6
chr6:166201687:C:T	T	1.9804194193573e-5
chr6:166201698:C:T	T	2.18386910008446e-5
chr6:166203741:A:G	G	-3.00291420197266e-5
chr6:166207270:G:A	A	-9.02279439346016e-5
chr6:166210429:A:G	G	6.62088671104684e-6
chr6:166210761:A:G	G	6.21736688692436e-5
chr6:166219328:T:G	G	1.78153136713473e-4
chr6:166222631:G:A	A	-2.54176293098534e-5
chr6:166226884:G:A	A	-1.44110355412604e-5
chr6:166231357:A:G	G	-5.48243832052395e-7
chr6:166231486:A:G	G	-6.85859150107221e-6
chr6:166236474:G:T	T	-6.4650681085393e-5
chr6:166238773:T:C	C	-1.75968874485209e-5
chr6:166240120:G:A	A	-6.13608832644064e-6
chr6:166241480:C:T	T	-3.43349005363208e-8
chr6:166243495:G:A	A	1.46099197799976e-5
chr6:166245457:G:A	A	-2.55984312090226e-6
chr6:166248640:C:A	A	-8.24508534905872e-8
chr6:166253872:T:G	G	-1.69451094153399e-5
chr6:166253946:G:A	A	5.09460238637978e-6
chr6:166256376:G:A	A	-8.42538057313575e-6
chr6:166259084:C:T	T	2.04018111388282e-6
chr6:166259684:T:C	C	1.60386425400833e-6
chr6:166259693:T:C	C	1.60386425400833e-6
chr6:166261136:C:T	T	-4.75690487013676e-5
chr6:166263989:C:T	T	2.37725780818152e-5
chr6:166264647:G:T	T	8.38494613863143e-7
chr6:166266360:A:G	G	5.46109140178929e-6
chr6:166269504:A:G	G	8.04270720308994e-6
chr6:166271169:G:A	A	1.41239751922942e-5
chr6:166272250:C:T	T	6.82699499428438e-6
chr6:166272404:G:A	A	-3.11170165095772e-5
chr6:166272977:C:T	T	-1.09653260580109e-4
chr6:166273313:G:A	A	-4.16234283812987e-5
chr6:166276112:C:T	T	-1.58713010053685e-5
chr6:166280775:C:T	T	-2.29157334447743e-5
chr6:166283740:G:A	A	-1.20698633677152e-4
chr6:166286005:G:A	A	1.51421870304246e-5
chr6:166286070:T:C	C	-5.78006762968858e-6
chr6:166289292:G:T	T	2.68440160410243e-5
chr6:166292633:G:A	A	6.89555145816126e-6
chr6:166292681:A:G	G	5.01844139877832e-6
chr6:166293762:G:A	A	1.96105458255904e-5
chr6:166296013:C:T	T	-1.13770378335089e-5
chr6:166296957:C:T	T	-7.53113949957469e-6
chr6:166297450:A:G	G	2.71233183732006e-5
chr6:166297799:G:A	A	-7.14072432007029e-6
chr6:166299693:C:T	T	2.2213256478562e-6
chr6:166299713:A:G	G	2.04141777773224e-6
chr6:166301483:G:A	A	-2.49871681414016e-5
chr6:166304541:C:T	T	6.11486762071501e-6
chr6:166304948:G:A	A	5.86898662311344e-6
chr6:166305044:C:T	T	1.19920280170211e-6
chr6:166305374:T:G	G	3.48742340676519e-6
chr6:166310643:C:T	T	3.1626766723326e-5
chr6:166310824:T:C	C	-3.00171456937738e-7
chr6:166324492:G:A	A	-5.11802944350797e-6
chr6:166326196:G:A	A	-1.5835194316644e-5
chr6:166326232:A:G	G	-1.70855430943559e-5
chr6:166328715:G:A	A	-1.97075225296585e-5
chr6:166330729:G:A	A	-7.01424111927138e-6
chr6:166337928:C:T	T	-1.80164538237606e-5
chr6:166343503:C:T	T	6.36928911150734e-7
chr6:166352317:G:A	A	1.90590831185899e-5
chr6:166361201:A:G	G	4.78364373711744e-6
chr6:166365976:G:A	A	-1.45531500655489e-5
chr6:166385893:G:A	A	-5.91962588819473e-6
chr6:166391086:C:T	T	-2.43541364267331e-5
chr6:166401894:C:A	A	2.51416265957095e-5
chr6:166402660:T:C	C	2.54020455174164e-5
chr6:166408530:G:T	T	1.45105752063015e-5
chr6:166430630:G:A	A	4.19096334333967e-5
chr6:166437659:G:T	T	4.55037609815568e-5
chr6:166440273:G:A	A	4.42448656393189e-5
chr6:166442587:G:A	A	9.27457426618639e-6
chr6:166444139:C:T	T	-2.96337917907092e-5
chr6:166445592:G:A	A	1.30353175268037e-5
chr6:166446536:G:A	A	6.17859638960292e-6
chr6:166447683:A:G	G	-5.0951458908614e-5
chr6:166448084:G:A	A	-4.48224717740225e-5
chr6:166448470:A:G	G	-3.84312048016389e-6
chr6:166450918:T:C	C	1.54082512334969e-5
chr6:166451643:T:C	C	2.08747024413184e-5
chr6:166455368:C:T	T	-4.6114662663617e-6
chr6:166455720:A:G	G	-1.81756412707691e-6
chr6:166457633:C:T	T	-7.83137255371598e-6
chr6:166462307:A:C	C	-1.39707640595675e-5
chr6:166463220:G:A	A	1.25730694196283e-6
chr6:166465311:C:T	T	5.57442748297973e-6
chr6:166469188:C:T	T	7.60725155634815e-5
chr6:166469317:G:A	A	1.13448122721857e-5
chr6:166470980:T:C	C	1.79710434793342e-5
chr6:166470987:G:A	A	4.20660930362259e-5
chr6:166473192:T:C	C	-2.28869216490259e-5
chr6:166476312:C:T	T	-2.61209552147195e-5
chr6:166476506:A:G	G	1.94518966915312e-6
chr6:166479833:C:T	T	-3.96606528483629e-5
chr6:166479851:A:C	C	-2.90417316556213e-5
chr6:166483286:T:C	C	4.34256260697811e-5
chr6:166488723:C:T	T	-2.76422067154958e-6
chr6:166489487:C:T	T	8.22961813015731e-5
chr6:166494466:C:T	T	-1.40090323098648e-5
chr6:166497791:T:C	C	-1.53407974724273e-6
chr6:166502624:G:A	A	1.01428948437237e-5
chr6:166502824:T:C	C	4.97502456241794e-6
chr6:166505504:A:G	G	2.35082923805942e-5
chr6:166505698:A:C	C	-6.0389015177396e-5
chr6:166506290:G:A	A	-2.78430249209581e-7
chr6:166506997:A:G	G	2.8706910504607e-5
chr6:166507060:G:A	A	3.16581487962289e-5
chr6:166507079:C:T	T	-4.9860291949763e-6
chr6:166516936:T:C	C	2.32020527132272e-5
chr6:166519858:T:C	C	-3.50528706718696e-6
chr6:166520043:C:A	A	-3.09317686127281e-6
chr6:166521707:T:C	C	2.90720650375862e-6
chr6:166524943:T:C	C	-1.36348132704904e-5
chr6:166527792:A:G	G	-2.06606610226178e-5
chr6:166529758:G:A	A	-1.99991214011802e-5
chr6:166530656:C:T	T	2.93916204293834e-5
chr6:166538776:G:A	A	-3.19668847382296e-6
chr6:166540756:T:C	C	-5.95320251645193e-5
chr6:166543407:G:A	A	-1.67790739984654e-5
chr6:166545518:A:G	G	-3.90945967602335e-5
chr6:166551149:T:C	C	1.07994896200875e-5
chr6:166553042:C:T	T	-5.46130782596282e-5
chr6:166553687:C:T	T	2.06478861577179e-6
chr6:166554867:A:G	G	-2.04648547816934e-5
chr6:166557279:G:A	A	4.91870487282203e-5
chr6:166560900:C:T	T	-1.31006237563669e-5
chr6:166561902:C:T	T	2.69242199572481e-5
chr6:166569948:G:A	A	-7.27130587512294e-5
chr6:166571168:A:C	C	-2.12918305443753e-5
chr6:166574255:C:T	T	-2.37539854362066e-5
chr6:166580792:C:T	T	-4.83038356887884e-6
chr6:166582614:A:C	C	2.26354687469372e-5
chr6:166585174:A:G	G	-4.610576035511e-5
chr6:166586998:A:G	G	1.52459398809194e-5
chr6:166589822:C:A	A	1.49351111286536e-5
chr6:166590520:A:G	G	-3.65955803939053e-5
chr6:166592212:A:G	G	-3.04662085596088e-5
chr6:166592590:C:T	T	-1.65627592214952e-5
chr6:166593117:G:A	A	-2.92982525950519e-5
chr6:166601176:A:G	G	-3.4938446906841e-5
chr6:166602178:C:T	T	5.87488675975717e-6
chr6:166602637:G:A	A	-1.46316615289676e-5
chr6:166603459:T:C	C	-1.40277244909739e-5
chr6:166607482:C:T	T	-2.55906025203683e-5
chr6:166610653:T:C	C	2.0701591171142e-5
chr6:166611778:C:T	T	-1.78383117545506e-5
chr6:166613508:G:A	A	-2.94114772406208e-7
chr6:166614403:G:A	A	1.00029410741698e-5
chr6:166615647:T:C	C	1.67536196737961e-6
chr6:166618837:T:C	C	2.82817521264344e-6
chr6:166619176:C:T	T	3.5732588083949e-6
chr6:166619916:C:A	A	8.58709993996237e-6
chr6:166625918:G:T	T	2.77034215528477e-6
chr6:166629457:C:T	T	-1.44607883427226e-6
chr6:166631488:C:T	T	3.14925925488492e-6
chr6:166631807:T:C	C	-8.83704168127687e-6
chr6:166637074:C:T	T	3.43452668633744e-6
chr6:166639354:T:C	C	-9.93500373652426e-6
chr6:166640725:T:G	G	1.16306353506548e-5
chr6:166640821:G:A	A	2.44241318014043e-5
chr6:166644260:C:T	T	1.1016111751985e-5
chr6:166644538:G:A	A	2.41595087100841e-5
chr6:166650927:T:C	C	1.52533138011401e-5
chr6:166652403:A:C	C	2.60187344618755e-6
chr6:166658542:G:A	A	1.10309812207611e-4
chr6:166665623:A:G	G	2.16398826732679e-6
chr6:166667701:C:T	T	5.92977625348961e-6
chr6:166669408:A:C	C	9.97691491641333e-7
chr6:166670202:A:G	G	9.94822484023706e-6
chr6:166670638:T:C	C	2.30482488132751e-6
chr6:166675532:G:A	A	-8.3259883531629e-6
chr6:166678621:T:C	C	8.52033361340833e-6
chr6:166683285:C:A	A	5.21801083552454e-6
chr6:166683357:T:C	C	2.65157244208317e-6
chr6:166686164:G:A	A	8.59783910708222e-6
chr6:166687837:T:G	G	-1.40885628340148e-6
chr6:166688826:C:T	T	-8.27871026280152e-5
chr6:166697580:C:T	T	5.37487738835748e-5
chr6:166697835:C:T	T	3.72075888638026e-5
chr6:166711256:C:A	A	5.31077570708521e-6
chr6:166718423:G:T	T	-7.48369487322706e-6
chr6:166728723:A:G	G	-6.3220305057047e-6
chr6:166736361:G:A	A	-1.84286293010982e-5
chr6:166737141:T:C	C	-2.71843771447426e-5
chr6:166737975:A:G	G	1.21719410473073e-6
chr6:166738391:C:A	A	-4.43510646615699e-6
chr6:166741061:G:A	A	-3.18214801188545e-5
chr6:166745031:T:C	C	3.70740510759938e-5
chr6:166746167:C:T	T	8.85937682719381e-7
chr6:166747427:C:T	T	2.37198154272e-6
chr6:166747712:G:T	T	1.04260717225256e-5
chr6:166748083:A:G	G	2.73290718409222e-5
chr6:166748405:G:A	A	1.43534769169428e-5
chr6:166750571:C:T	T	-1.81014922946079e-5
chr6:166751934:C:T	T	8.50521558933762e-6
chr6:166752298:C:T	T	3.28361779245911e-5
chr6:166754280:A:C	C	2.88763362635633e-5
chr6:166758560:G:A	A	-6.41404609259347e-5
chr6:166759817:G:T	T	-1.76829895034927e-5
chr6:166759825:C:T	T	-1.75406539157598e-5
chr6:166761798:G:T	T	8.39943446842101e-6
chr6:166762423:C:T	T	1.24949170090012e-5
chr6:166763446:T:C	C	4.31925087853707e-5
chr6:166763714:C:T	T	-9.27731883553409e-6
chr6:166763934:G:A	A	7.15705995363339e-5
chr6:166764245:G:A	A	-3.8727727579238e-7
chr6:166764618:T:C	C	9.43805123379703e-6
chr6:166768437:G:A	A	7.77497233197421e-5
chr6:166771393:T:C	C	-8.91714888085402e-6
chr6:166771540:G:A	A	-6.06381046554451e-6
chr6:166772186:A:G	G	-5.50241773460363e-6
chr6:166774427:G:A	A	5.65405077463645e-5
chr6:166775094:C:T	T	4.42235583946131e-5
chr6:166777097:G:A	A	-1.27228913275217e-5
chr6:166777505:T:C	C	2.56435595117419e-5
chr6:166778880:G:T	T	2.13126986410754e-5
chr6:166785499:T:C	C	1.10076456538272e-5
chr6:166785702:A:C	C	2.26765222391629e-5
chr6:166787325:A:G	G	3.95198336956686e-5
chr6:166795846:G:T	T	2.05935919270366e-5
chr6:166800817:C:T	T	-8.88008608824423e-7
chr6:166805274:C:T	T	6.27150755468854e-6
chr6:166805669:C:T	T	-8.68044463929946e-6
chr6:166810354:A:G	G	-4.40484988437277e-6
chr6:166810474:C:T	T	-5.59509581793392e-6
chr6:166810960:C:T	T	-6.37385246282531e-6
chr6:166812738:T:G	G	3.64975059839879e-7
chr6:166819419:T:C	C	1.9810280247878e-6
chr6:166820096:G:A	A	-2.06586984792536e-6
chr6:166820105:G:A	A	-2.06586984792536e-6
chr6:166824360:T:C	C	1.01508266592931e-5
chr6:166832177:C:T	T	5.34648745971841e-6
chr6:166834103:T:C	C	1.02540994326178e-5
chr6:166834824:C:A	A	6.3185956045925e-6
chr6:166841945:A:C	C	1.17168113451611e-5
chr6:166841995:G:A	A	-2.31275999296366e-7
chr6:166843164:G:A	A	-1.19369318423907e-5
chr6:166852498:C:T	T	3.36630221351927e-5
chr6:166852941:G:A	A	-6.30927903708024e-6
chr6:166854133:G:A	A	-5.9680065230272e-5
chr6:166856182:C:T	T	-1.34791958484111e-4
chr6:166857346:C:T	T	-6.72874418383362e-7
chr6:166858223:T:C	C	-1.47891952617272e-5
chr6:166864488:G:T	T	-8.11395001788649e-5
chr6:166865843:C:T	T	-1.02748359450302e-5
chr6:166869462:A:G	G	-1.10546448977697e-5
chr6:166871444:G:A	A	2.24411315443783e-5
chr6:166874845:G:T	T	-1.18359059339693e-4
chr6:166880095:C:T	T	-2.31302280047915e-7
chr6:166898330:G:A	A	-3.56749862916379e-6
chr6:166902315:G:A	A	-2.77201410742216e-4
chr6:166908205:C:T	T	-1.59894466526389e-5
chr6:166908615:C:A	A	3.84814594273695e-5
chr6:166914365:T:C	C	4.59173320475178e-5
chr6:166924991:C:A	A	-1.25758209404375e-5
chr6:166927807:G:A	A	1.68800053404555e-4
chr6:166929653:G:A	A	1.68538134771823e-5
chr6:166930399:T:C	C	1.19722877412984e-5
chr6:166932284:T:C	C	1.89945991305016e-5
chr6:166932877:G:T	T	2.0011991567038e-5
chr6:166934391:G:A	A	-7.94461019774584e-6
chr6:166942366:T:C	C	7.1823213605857e-6
chr6:166946417:C:T	T	4.00616002532777e-5
chr6:166946901:T:C	C	1.35022982290268e-6
chr6:166947819:A:G	G	-5.41908914873125e-4
chr6:166949985:C:T	T	6.5538021994927e-6
chr6:166950624:C:T	T	5.63781926941531e-5
chr6:166954233:C:A	A	9.9172865562798e-5
chr6:166957622:T:C	C	-1.1010207658937e-5
chr6:166960059:T:G	G	-1.08004709883576e-5
chr6:166969587:G:A	A	-2.64385862920996e-5
chr6:166982374:A:G	G	1.06351093380892e-5
chr6:166987429:G:A	A	-9.59686320834939e-6
chr6:166990385:C:A	A	-2.2028717581515e-5
chr6:166994096:A:G	G	-1.23390902427723e-5
chr6:167005616:A:C	C	-1.1908101488885e-5
chr6:167005617:G:A	A	2.00000036055022e-6
chr6:167022094:T:C	C	3.97427047258311e-5
chr6:167024500:C:T	T	-1.34860427977087e-5
chr6:167027079:A:G	G	-2.25832870452768e-4
chr6:167030430:T:C	C	7.27326278039008e-6
chr6:167030876:A:C	C	-1.79808930601439e-5
chr6:167037486:T:C	C	-4.93539481291767e-5
chr6:167048013:G:A	A	-4.02025428859146e-5
chr6:167048074:C:T	T	-8.23550270405464e-6
chr6:167052662:G:T	T	-8.21690631068695e-6
chr6:167053369:T:G	G	-9.87761672746228e-5
chr6:167092578:A:G	G	3.84822424948021e-6
chr6:167099289:G:A	A	-6.01580510847212e-5
chr6:167102297:A:G	G	7.48499780454089e-6
chr6:167102970:C:T	T	-1.14232687894498e-6
chr6:167108812:T:C	C	-1.16551545507813e-5
chr6:167112203:G:A	A	-1.41388767560218e-5
chr6:167113018:A:G	G	5.4058188989909e-6
chr6:167113452:A:C	C	4.13759856318266e-6
chr6:167118478:G:A	A	1.4660118162899e-5
chr6:167119202:C:T	T	8.06254522811084e-6
chr6:167119305:A:G	G	1.29171775500823e-5
chr6:167122348:A:G	G	9.67848903412545e-6
chr6:167127354:C:T	T	1.29346175217265e-5
chr6:167127697:T:C	C	1.0413311839378e-5
chr6:167131341:G:A	A	3.97828071180418e-5
chr6:167131419:T:C	C	4.66560252308415e-5
chr6:167131759:G:T	T	-1.16687646228348e-5
chr6:167131908:C:A	A	1.94418846978966e-5
chr6:167133722:T:C	C	2.98106808741963e-5
chr6:167134771:T:C	C	9.76109020587906e-5
chr6:167135059:A:G	G	3.58551341321381e-5
chr6:167136287:T:C	C	-2.61173017538699e-6
chr6:167140709:T:C	C	6.76758953508799e-6
chr6:167141667:G:A	A	7.09521551842566e-6
chr6:167145251:G:A	A	3.17977361049244e-6
chr6:167154147:G:A	A	2.94321859291392e-6
chr6:167159882:C:A	A	2.40646599237722e-5
chr6:167163210:A:C	C	-4.79828129465477e-7
chr6:167164917:A:G	G	2.98573009754205e-6
chr6:167165354:G:A	A	-5.73549486659214e-6
chr6:167184239:T:C	C	8.34401068322584e-6
chr6:167184483:C:T	T	-4.1142281152989e-5
chr6:167198269:T:C	C	5.18254073565282e-6
chr6:167201522:G:A	A	1.30488142454685e-5
chr6:167202721:A:G	G	7.67827459609824e-6
chr6:167209209:T:G	G	5.10147964494218e-6
chr6:167210591:C:T	T	-9.70371524712242e-6
chr6:167215382:G:A	A	1.95790574936704e-5
chr6:167218612:G:T	T	4.99932633457888e-6
chr6:167221056:A:G	G	-1.61303582699361e-6
chr6:167227155:T:C	C	4.65600734287452e-6
chr6:167230789:A:C	C	9.77414035002891e-6
chr6:167233580:G:A	A	3.25056257157136e-5
chr6:167235832:G:A	A	-2.17656464977465e-5
chr6:167251838:A:C	C	-4.91188120122332e-6
chr6:167256735:T:C	C	-9.49803631462376e-6
chr6:167257673:T:C	C	-8.82005936719881e-6
chr6:167270140:A:G	G	9.46523353590618e-6
chr6:167272200:A:G	G	-2.66553834452755e-6
chr6:167274368:C:T	T	1.81994668153752e-5
chr6:167277737:T:C	C	1.3981976225335e-5
chr6:167289844:C:T	T	5.67919000589962e-7
chr6:167292928:G:A	A	-4.1717085198423e-6
chr6:167294271:C:T	T	-5.62749402916234e-7
chr6:167295330:G:A	A	3.19674074783487e-7
chr6:167296214:G:A	A	8.80106415639554e-6
chr6:167297344:T:C	C	-7.0569523218221e-6
chr6:167297526:C:T	T	-5.02132956493382e-6
chr6:167297541:T:G	G	-4.67247256864676e-6
chr6:167298810:T:G	G	-5.68202844812982e-6
chr6:167299869:G:A	A	-8.53131700438251e-6
chr6:167300577:T:C	C	1.37830050466041e-6
chr6:167301249:C:A	A	2.005467286803e-5
chr6:167301412:A:G	G	-1.51048046851836e-7
chr6:167301936:A:G	G	-1.89942855628269e-6
chr6:167302250:G:T	T	6.42698682536125e-6
chr6:167302288:T:C	C	3.25578477589616e-7
chr6:167302555:C:T	T	1.98664089123269e-8
chr6:167303952:C:T	T	2.36643661977732e-5
chr6:167304908:G:A	A	5.08736231264652e-6
chr6:167305996:G:A	A	-1.47879783267763e-5
chr6:167311162:A:G	G	-2.67754479229878e-6
chr6:167317035:A:G	G	1.41975310649761e-5
chr6:167318272:G:A	A	4.53412178906745e-5
chr6:167318701:T:C	C	6.40518187460792e-6
chr6:167322466:A:G	G	-1.51450913396985e-6
chr6:167323650:A:C	C	1.18257181507467e-5
chr6:167324207:G:A	A	-3.18306399216229e-5
chr6:167325180:G:A	A	-1.31225280486701e-5
chr6:167330241:C:T	T	-7.92588938661152e-6
chr6:167336662:G:A	A	1.10780127057801e-5
chr6:167338786:C:T	T	-4.66077700904934e-6
chr6:167340505:T:C	C	2.71322469315385e-6
chr6:167341173:A:G	G	1.10846016540943e-5
chr6:167341214:C:T	T	-9.63183472615252e-6
chr6:167341222:A:C	C	-9.44767424744829e-6
chr6:167341233:G:A	A	-6.50025670806277e-6
chr6:167341575:G:A	A	1.75628469587001e-5
chr6:167342608:A:G	G	1.69468130012202e-5
chr6:167347214:T:G	G	1.40074963216874e-5
chr6:167348055:C:T	T	-7.06460768837195e-6
chr6:167349918:A:G	G	7.65658050481558e-6
chr6:167351763:C:T	T	-4.89072062727639e-6
chr6:167354286:T:C	C	1.60335542190559e-5
chr6:167354499:G:A	A	-2.27019278252718e-6
chr6:167354673:G:A	A	-2.35515304708659e-6
chr6:167363344:C:T	T	-2.41005144281132e-5
chr6:167391158:A:G	G	2.57484009846486e-7
chr6:167392545:T:C	C	9.59993657012246e-7
chr6:167392720:A:G	G	8.1288672186287e-7
chr6:167396283:G:A	A	-1.7877715970455e-5
chr6:167396465:G:A	A	-2.30167134904098e-7
chr6:167399407:C:T	T	4.71054346892393e-5
chr6:167400467:T:C	C	-2.22129546272111e-5
chr6:167400601:A:G	G	-6.10220693090578e-6
chr6:167403042:G:T	T	1.86840747407441e-6
chr6:167404168:T:G	G	-6.12520145987367e-5
chr6:167405493:C:T	T	-2.25041235780011e-6
chr6:167405956:G:A	A	-2.32047309151151e-6
chr6:167409344:T:C	C	2.77626695050132e-5
chr6:167409496:G:A	A	-6.77893475329203e-7
chr6:167411684:A:G	G	1.67168056754854e-5
chr6:167412407:C:T	T	-2.77399741224705e-5
chr6:167412692:A:C	C	-1.75928537990081e-5
chr6:167413176:G:A	A	-1.88554108836896e-5
chr6:167413666:C:T	T	-1.88690890382139e-5
chr6:167414014:C:T	T	-4.40600729027966e-6
chr6:167416839:C:T	T	-4.15539576049953e-7
chr6:167417197:C:T	T	-2.63022699105709e-5
chr6:167418535:T:C	C	-3.53956781676842e-5
chr6:167420146:A:G	G	-8.21077878672762e-6
chr6:167425452:T:C	C	-2.26392353113944e-5
chr6:167425844:G:A	A	-7.13983313405376e-5
chr6:167426794:A:G	G	3.08923240702798e-5
chr6:167427765:G:A	A	-3.62385357358743e-7
chr6:167427851:G:A	A	2.64134155809309e-6
chr6:167428020:G:A	A	-7.23327510422665e-7
chr6:167428545:A:C	C	-5.66858629713032e-5
chr6:167432895:T:C	C	-2.9090060735476e-5
chr6:167448095:A:G	G	-2.9506683079385e-5
chr6:167452494:G:A	A	-3.7397566480905e-6
chr6:167452550:C:T	T	6.69831085143896e-6
chr6:167452860:T:C	C	-9.93114077902684e-6
chr6:167457340:C:T	T	3.66088909857514e-5
chr6:167457761:A:G	G	-9.08141581178212e-6
chr6:167459245:T:C	C	1.58616349694049e-5
chr6:167462668:C:T	T	1.94812469805838e-6
chr6:167463377:A:G	G	-1.80362223498001e-5
chr6:167467486:T:C	C	-7.08981280824534e-6
chr6:167471580:T:C	C	2.10963461218733e-5
chr6:167471778:G:A	A	-9.15490161951114e-5
chr6:167475098:G:A	A	2.76603109239687e-5
chr6:167477040:A:G	G	-8.89226610869685e-6
chr6:167479638:C:A	A	8.44525432369322e-6
chr6:167481957:T:C	C	7.2640438590826e-6
chr6:167487851:C:T	T	9.41529702622612e-6
chr6:167488483:C:T	T	2.87844686671977e-7
chr6:167493664:A:G	G	5.72437789153748e-5
chr6:167494791:T:C	C	1.97570789533272e-5
chr6:167495187:C:T	T	8.89389425916089e-5
chr6:167496397:G:T	T	2.1702371413524e-6
chr6:167498888:A:G	G	-3.92501323234733e-5
chr6:167500009:C:T	T	1.69155876637431e-5
chr6:167500211:A:G	G	-7.16544376367673e-8
chr6:167500971:A:G	G	-3.39858917924877e-5
chr6:167503899:G:A	A	3.904044988282e-5
chr6:167504239:C:T	T	3.04122490592682e-5
chr6:167504443:T:C	C	2.05976901400167e-5
chr6:167504853:T:G	G	-1.56521573352549e-5
chr6:167505388:G:T	T	2.68322292352064e-5
chr6:167505472:G:A	A	-1.27011087899315e-5
chr6:167507450:C:T	T	-6.0361885414144e-6
chr6:167509057:C:A	A	8.09990248813627e-5
chr6:167510034:G:A	A	-1.13649116505016e-5
chr6:167514808:G:T	T	4.89400626109425e-6
chr6:167522303:G:A	A	-4.18104777699101e-6
chr6:167528112:A:G	G	-6.84078995483507e-6
chr6:167529111:G:T	T	1.55743004434515e-5
chr6:167641818:A:G	G	3.32807382124739e-5
chr6:167644247:G:A	A	-4.37836745507888e-5
chr6:167645383:T:C	C	-1.70560383177143e-5
chr6:167645462:T:C	C	5.83996014366886e-6
chr6:167647199:C:T	T	-1.75947576330106e-5
chr6:167650974:C:T	T	-2.9524589567498e-5
chr6:167652373:C:T	T	4.11612199530883e-5
chr6:167652994:C:T	T	2.28079224812522e-6
chr6:167653621:C:T	T	1.02332535903993e-5
chr6:167653760:A:G	G	2.79279419572697e-5
chr6:167655868:A:G	G	-4.7892193082424e-5
chr6:167658933:A:G	G	2.02372229666025e-5
chr6:167659458:G:A	A	2.80177201002964e-6
chr6:167660376:C:T	T	1.42671879440472e-5
chr6:167660504:C:T	T	3.04902379062163e-5
chr6:167662434:T:C	C	-2.84827639754508e-5
chr6:167663798:C:T	T	7.79375658335988e-6
chr6:167664372:T:C	C	-1.17045770032514e-5
chr6:167666716:C:T	T	6.60768677258857e-5
chr6:167669154:A:G	G	-1.43717191320891e-5
chr6:167670535:C:T	T	-1.39465473532807e-4
chr6:167672945:C:T	T	3.39850342798165e-6
chr6:167673949:T:C	C	2.49072201616069e-5
chr6:167680480:C:A	A	1.82483743221618e-6
chr6:167680793:A:C	C	2.69955186084437e-5
chr6:167681677:G:A	A	-2.56427819355543e-5
chr6:167683004:T:C	C	1.57362644387891e-6
chr6:167683423:A:G	G	-3.35647526955958e-5
chr6:167686748:G:A	A	-1.16528231751978e-7
chr6:167686795:G:A	A	2.62824184746422e-5
chr6:167687947:G:A	A	-8.18374775365427e-5
chr6:167687999:G:A	A	1.5778215253731e-5
chr6:167688095:G:A	A	-1.46943995159958e-5
chr6:167688323:C:T	T	-1.83280040362151e-5
chr6:167688446:A:C	C	-4.78423787186449e-5
chr6:167688496:G:A	A	7.48275355149376e-5
chr6:167689079:G:A	A	6.18914938881937e-6
chr6:167694502:G:A	A	2.28178111454052e-5
chr6:167695966:T:G	G	-3.95496697264326e-6
chr6:167695967:C:A	A	-3.95496697264326e-6
chr6:167696765:G:A	A	3.26591141359118e-5
chr6:167697390:A:C	C	-2.58852156116323e-7
chr6:167700051:G:A	A	-3.21637743526706e-6
chr6:167700419:C:T	T	1.95075984471549e-5
chr6:167701754:A:G	G	1.14736629761501e-4
chr6:167702214:T:C	C	2.59723584436972e-5
chr6:167705509:A:C	C	7.62468139677984e-6
chr6:167706286:G:A	A	2.59490692318858e-5
chr6:167707771:C:A	A	2.95183028813447e-5
chr6:167708483:C:T	T	3.01035532403177e-6
chr6:167709267:A:G	G	4.34408763562528e-5
chr6:167710924:A:G	G	1.97151086353787e-5
chr6:167711472:G:A	A	-3.36584922703553e-5
chr6:167711985:G:A	A	4.454401732348e-5
chr6:167712048:A:C	C	-9.0580124849984e-6
chr6:167712638:C:T	T	1.30440470601987e-5
chr6:167715974:C:T	T	1.32539663721403e-5
chr6:167716405:A:G	G	5.45983538748415e-6
chr6:167720813:T:C	C	5.35095077874477e-5
chr6:167727495:A:G	G	9.94432907448418e-5
chr6:167737763:G:A	A	-2.60213515156161e-5
chr6:167738054:A:G	G	-6.26550039438263e-6
chr6:167747483:C:T	T	-1.13746209926262e-5
chr6:167748105:A:G	G	2.56026148763561e-5
chr6:167748566:G:A	A	-4.25791530403947e-5
chr6:167748607:G:A	A	4.48021358073453e-5
chr6:167751672:C:T	T	6.58464889666279e-7
chr6:167756615:A:G	G	-7.96560662705386e-6
chr6:167757753:G:A	A	1.37517376704439e-4
chr6:167757788:C:A	A	3.45453725910951e-6
chr6:167758294:C:T	T	-1.70347120173229e-5
chr6:167758417:T:C	C	-4.86588567619614e-6
chr6:167758492:T:C	C	-4.62344586071771e-6
chr6:167758549:G:A	A	-2.00507501513954e-5
chr6:167758568:A:G	G	-3.95948395282572e-6
chr6:167758938:T:C	C	9.22004784971874e-7
chr6:167764831:G:A	A	1.14408383159924e-5
chr6:167765154:C:A	A	3.36983347947055e-6
chr6:167771081:T:C	C	3.61555939145208e-6
chr6:167771158:C:T	T	1.94027677366667e-5
chr6:167772142:A:G	G	2.45081590911331e-6
chr6:167772519:G:A	A	-2.61512226163679e-6
chr6:167777897:C:T	T	-1.21034342822803e-5
chr6:167780266:A:C	C	-5.2565204998151e-6
chr6:167782111:A:G	G	-6.10593744191794e-6
chr6:167782557:C:T	T	-1.28095090404656e-5
chr6:167786398:T:C	C	-1.78314759424192e-5
chr6:167786938:A:G	G	-2.48921396973767e-5
chr6:167787585:C:T	T	5.78565897612404e-6
chr6:167789603:G:A	A	-9.12461141143744e-6
chr6:167789938:T:C	C	-3.79702633831088e-5
chr6:167790979:C:A	A	7.87377500891731e-6
chr6:167793198:C:A	A	1.21892405384796e-5
chr6:167793770:C:T	T	-1.51025738408914e-5
chr6:167795628:G:A	A	-5.45574957876563e-5
chr6:167805144:A:G	G	3.61673762888877e-6
chr6:167818418:C:T	T	3.35209064334444e-6
chr6:167823576:C:T	T	-2.27533177012311e-6
chr6:167835823:G:A	A	2.76386186429178e-5
chr6:167837932:A:G	G	1.60968643669492e-5
chr6:167844172:A:G	G	2.86344940844994e-5
chr6:167865789:T:C	C	1.52584290445591e-5
chr6:167872584:G:A	A	-4.71169540689022e-6
chr6:167887157:A:G	G	-6.8302969523808e-6
chr6:167892327:A:G	G	-3.28670524094271e-6
chr6:167896755:T:C	C	-9.929378400423e-6
chr6:167905388:T:G	G	5.31399754471657e-5
chr6:167912620:T:C	C	1.66687256178273e-5
chr6:167912696:A:G	G	6.85556977493808e-6
chr6:167915438:T:G	G	-1.85607808523295e-5
chr6:167917136:A:C	C	-6.22814050067826e-6
chr6:167929898:T:G	G	2.16995836334475e-5
chr6:167933274:G:A	A	-3.3625192118875e-5
chr6:167943158:T:C	C	-1.77146202575002e-5
chr6:167947709:C:T	T	-9.67741633583778e-6
chr6:167951425:G:A	A	9.7207111468452e-6
chr6:167962003:G:T	T	-1.6832259568536e-5
chr6:167963469:A:G	G	-1.24259502130267e-5
chr6:167966681:A:G	G	4.65549344278356e-5
chr6:167980919:G:A	A	1.33233715540206e-5
chr6:167982432:G:A	A	-3.1186456072942e-5
chr6:167984265:G:T	T	-4.33164320098321e-5
chr6:167985094:T:C	C	-1.89469047266561e-5
chr6:167985155:G:A	A	-5.93462593147811e-6
chr6:167987533:T:C	C	-2.32263215725198e-6
chr6:167988229:C:T	T	-2.71042145997661e-5
chr6:167988248:G:A	A	-1.05479356326586e-5
chr6:167989043:G:A	A	1.53886645704012e-6
chr6:167989178:C:T	T	1.26964454117659e-5
chr6:167990517:G:A	A	4.31138278585286e-6
chr6:167990587:A:G	G	-1.41696441178138e-4
chr6:167990899:T:G	G	-5.79333401913927e-5
chr6:167993096:C:T	T	8.24067000302073e-6
chr6:167993206:C:T	T	-6.62426452890311e-6
chr6:167995277:G:A	A	6.71314452365732e-6
chr6:167995522:C:T	T	3.49025611203863e-5
chr6:167995610:T:C	C	1.95144099765025e-5
chr6:167995893:T:C	C	-1.01793694639653e-5
chr6:167999280:C:T	T	7.13576290151463e-6
chr6:168001243:C:T	T	2.0768642352998e-5
chr6:168005349:C:T	T	-1.60627546487877e-5
chr6:168010042:C:T	T	6.58728681787754e-6
chr6:168012515:C:T	T	-3.36458070213537e-5
chr6:168015025:A:G	G	-1.37381226834281e-5
chr6:168016067:C:T	T	-3.15345949686583e-5
chr6:168017989:A:G	G	3.28019834122076e-5
chr6:168021325:A:C	C	-1.82961300106926e-5
chr6:168024396:G:A	A	-7.82166664574482e-6
chr6:168030801:G:A	A	5.00613957611286e-5
chr6:168031413:T:G	G	1.48166494655007e-5
chr6:168032360:G:A	A	-2.03410586694729e-5
chr6:168032639:T:C	C	3.14927378556579e-6
chr6:168039960:G:A	A	2.12744878123824e-5
chr6:168041795:C:T	T	-6.493746424766e-6
chr6:168042085:G:A	A	1.92819433521829e-5
chr6:168045089:C:T	T	-3.5408704607878503e-05
chr6:168050251:G:A	A	-6.55352487856533e-5
chr6:168050821:A:G	G	1.99725285623198e-5
chr6:168051290:C:T	T	-2.46166587800394e-6
chr6:168062358:T:C	C	-1.0743644370068e-5
chr6:168062473:G:A	A	4.23524920280775e-6
chr6:168062944:G:A	A	-2.19307031273806e-5
chr6:168074269:C:A	A	3.84664805658338e-5
chr6:168078149:C:T	T	2.68530717053949e-6
chr6:168079965:G:A	A	-2.21010602235294e-5
chr6:168085626:G:A	A	1.34242312020978e-5
chr6:168088354:A:G	G	-4.17986717047611e-6
chr6:168090185:T:C	C	1.600066891843e-5
chr6:168090334:G:A	A	-3.91209009973903e-5
chr6:168091168:C:A	A	8.87327151753458e-6
chr6:168100574:C:A	A	-1.16664069721505e-5
chr6:168100743:G:A	A	5.21695640727143e-6
chr6:168105395:G:A	A	-3.72100948082553e-5
chr6:168108444:C:T	T	-8.02653355104673e-5
chr6:168126090:G:A	A	-1.06914064613823e-5
chr6:168126178:T:C	C	7.46227623366448e-7
chr6:168126968:G:A	A	-6.60043577825815e-5
chr6:168127789:G:T	T	-4.96200433233898e-5
chr6:168128220:G:A	A	2.05972800623019e-6
chr6:168130056:C:T	T	6.32380008431105e-7
chr6:168130771:C:T	T	-9.30592699659009e-6
chr6:168131454:C:T	T	6.30284390507523e-5
chr6:168132771:G:T	T	-2.91939294485768e-5
chr6:168133364:G:T	T	8.56494015651009e-5
chr6:168134052:A:G	G	5.65661758522673e-5
chr6:168135522:G:A	A	2.21147439183643e-5
chr6:168139147:T:C	C	6.88162162505974e-6
chr6:168141877:A:C	C	2.23932864462452e-4
chr6:168142623:C:T	T	7.60652769787931e-6
chr6:168146172:A:G	G	5.84112098116525e-5
chr6:168149440:C:T	T	1.53062737682111e-5
chr6:168149845:A:G	G	1.43076953023651e-5
chr6:168150046:T:C	C	7.27671336045526e-6
chr6:168150376:C:A	A	-1.20039112399525e-5
chr6:168152013:G:T	T	6.75556536682582e-5
chr6:168152451:G:A	A	-1.21811782467286e-5
chr6:168152564:A:G	G	2.57402816809558e-6
chr6:168153741:G:A	A	5.65894535193764e-5
chr6:168157339:G:T	T	-1.34743207072717e-5
chr6:168158166:A:C	C	4.78945050609285e-5
chr6:168159798:C:T	T	-2.94021823374041e-4
chr6:168164240:A:G	G	-3.02693975873917e-5
chr6:168165935:A:C	C	1.7779562177412e-5
chr6:168170022:G:T	T	-4.09044303623267e-5
chr6:168172479:A:G	G	-1.52414531054526e-5
chr6:168175896:A:G	G	1.26123852075844e-5
chr6:168177248:T:G	G	9.77397863354004e-6
chr6:168177827:C:T	T	-3.89611998447285e-5
chr6:168178690:G:T	T	-3.20809255586726e-7
chr6:168178770:G:A	A	1.82317914517655e-5
chr6:168180682:C:A	A	1.33674604594367e-5
chr6:168181502:G:A	A	9.55486814110568e-6
chr6:168184751:G:A	A	-3.82345446785227e-5
chr6:168188204:T:G	G	8.89604737676227e-5
chr6:168188578:C:T	T	-2.08378297053256e-5
chr6:168188842:G:A	A	1.39822953022078e-5
chr6:168193059:G:A	A	-1.37770779610579e-5
chr6:168195152:T:C	C	-4.55965714537404e-5
chr6:168195563:G:A	A	-1.27281759199976e-5
chr6:168195571:T:C	C	1.02669078083665e-5
chr6:168196562:T:C	C	1.30964279600761e-5
chr6:168198653:G:A	A	-3.58392756742699e-5
chr6:168199514:A:G	G	-3.80013284453708e-7
chr6:168205585:A:G	G	-1.37920993653388e-5
chr6:168208655:A:G	G	3.35992116693358e-6
chr6:168210274:A:G	G	-1.36849107257914e-6
chr6:168210924:G:A	A	-8.47712921458243e-5
chr6:168211951:A:G	G	-1.6137303648491e-5
chr6:168212786:C:T	T	3.90932079333324e-6
chr6:168219991:G:T	T	-5.75234292592775e-6
chr6:168224168:T:C	C	2.85877041597054e-6
chr6:168226771:T:C	C	-1.12839994810324e-5
chr6:168227186:A:G	G	-6.25928736757574e-6
chr6:168228701:T:C	C	-7.50872250215535e-6
chr6:168233291:C:A	A	-1.18392314917934e-5
chr6:168240604:C:T	T	-3.97098091762948e-5
chr6:168243544:C:T	T	1.14397819589508e-5
chr6:168248585:G:A	A	-1.24639536686679e-4
chr6:168254298:T:C	C	1.26376114245355e-5
chr6:168263504:G:A	A	-4.65976635633648e-6
chr6:168265577:G:A	A	1.58689617875154e-5
chr6:168266088:G:A	A	2.49978129268376e-5
chr6:168269198:C:T	T	-1.02852282276176e-6
chr6:168273275:G:T	T	-8.00345834612164e-6
chr6:168274835:G:A	A	2.10817633440285e-5
chr6:168275907:C:T	T	5.21667796651359e-5
chr6:168277537:C:T	T	1.47179038718764e-5
chr6:168279696:C:T	T	3.53289772412849e-6
chr6:168281446:T:C	C	-8.34028490359515e-6
chr6:168284815:C:T	T	3.47110132452836e-6
chr6:168286168:C:T	T	1.2632460300848e-5
chr6:168288679:A:G	G	-1.10128243742344e-5
chr6:168290256:T:C	C	1.83488970357091e-7
chr6:168292715:T:C	C	-7.82571095441615e-6
chr6:168293355:G:T	T	-1.24485979019239e-4
chr6:168294350:T:G	G	-8.2964070670919e-6
chr6:168298966:C:T	T	-1.60869258648194e-5
chr6:168300535:A:C	C	-4.66681903280304e-5
chr6:168302405:A:G	G	1.31809050842064e-5
chr6:168303141:C:T	T	-7.97374434739861e-6
chr6:168305119:T:C	C	-9.59317887569077e-6
chr6:168305381:G:A	A	-5.24397095738886e-6
chr6:168305605:C:A	A	1.74349837256254e-4
chr6:168305816:T:C	C	3.14323703744855e-4
chr6:168305910:A:G	G	-3.04783357168069e-5
chr6:168307269:A:G	G	-1.90097069534842e-7
chr6:168308207:A:G	G	-4.97586354775162e-6
chr6:168308705:T:C	C	-1.16977114022594e-6
chr6:168309323:C:A	A	-4.36744873211252e-5
chr6:168309689:A:C	C	-2.60170341886497e-5
chr6:168310234:G:A	A	-2.63748937968922e-6
chr6:168311963:T:C	C	8.39021315939107e-6
chr6:168314461:C:A	A	7.31369746616577e-6
chr6:168320017:T:G	G	1.27086116589677e-5
chr6:168324669:A:C	C	-1.61170776181344e-5
chr6:168325938:T:G	G	-1.30889066540486e-5
chr6:168328020:A:G	G	-2.02426432692279e-6
chr6:168337519:C:A	A	1.83512652754109e-5
chr6:168342414:T:C	C	-4.89252136506173e-6
chr6:168346685:A:G	G	1.80643963025428e-5
chr6:168346715:T:C	C	9.12268139945641e-6
chr6:168349333:G:A	A	3.73150657110595e-6
chr6:168350812:G:T	T	-1.99448366384524e-5
chr6:168351662:C:T	T	2.74202162809942e-6
chr6:168353108:C:T	T	-6.70307705780008e-7
chr6:168360014:C:T	T	6.26550506285598e-7
chr6:168363626:T:G	G	2.606387896552e-5
chr6:168373849:T:C	C	9.43369638591127e-6
chr6:168374719:C:T	T	-5.93423792979509e-6
chr6:168374871:C:T	T	2.64987237517973e-5
chr6:168382225:G:A	A	2.54614933770845e-5
chr6:168385339:A:G	G	1.78152724541254e-5
chr6:168385474:A:G	G	9.95937100847392e-6
chr6:168388294:C:T	T	4.58836199364593e-6
chr6:168389569:C:T	T	2.06722016232819e-5
chr6:168390752:T:G	G	1.92297923424284e-5
chr6:168391239:G:A	A	-3.24500819031622e-5
chr6:168395732:C:T	T	3.81722848548365e-5
chr6:168398042:G:T	T	-1.3184448272555e-5
chr6:168398060:C:T	T	1.65102959812754e-5
chr6:168399882:G:A	A	-1.3184448272555e-5
chr6:168401254:C:T	T	3.42685296219642e-5
chr6:168405207:C:A	A	1.30030931124454e-5
chr6:168408768:G:T	T	-2.06119819015496e-5
chr6:168410045:A:G	G	-2.88965492154998e-5
chr6:168413775:T:G	G	-3.09709203399232e-5
chr6:168414093:T:C	C	-4.31070761951796e-6
chr6:168414113:G:A	A	-2.60065869704185e-5
chr6:168414357:G:A	A	-2.64839912154836e-5
chr6:168416900:T:G	G	8.98890120247498e-6
chr6:168417296:G:T	T	-1.25300101264026e-5
chr6:168418631:G:T	T	-5.3942367093891e-6
chr6:168419487:G:A	A	-4.97797033378104e-6
chr6:168428835:C:T	T	6.33189091331886e-6
chr6:168445945:A:G	G	-2.34093865812168e-5
chr6:168446495:T:C	C	1.99061915715103e-6
chr6:168448748:G:A	A	3.44910662973882e-5
chr6:168456161:G:A	A	2.24479335253038e-5
chr6:168460908:G:A	A	-1.22622130698726e-4
chr6:168475156:C:T	T	-2.83085611171651e-6
chr6:168479278:T:C	C	-1.60857948012387e-5
chr6:168494227:C:A	A	-9.23047697359268e-6
chr6:168500770:T:C	C	-4.17011016988293e-6
chr6:168501154:A:G	G	-4.92399672288776e-5
chr6:168502552:A:G	G	1.05668923391999e-6
chr6:168504793:C:T	T	7.41836631248536e-6
chr6:168504819:A:G	G	-1.67233501803542e-6
chr6:168507333:C:T	T	-8.91579837711434e-6
chr6:168508639:G:T	T	-5.19856216086231e-5
chr6:168510940:G:A	A	1.81693652950217e-6
chr6:168514866:C:T	T	-6.88468959428307e-6
chr6:168517190:G:A	A	1.61991782640083e-5
chr6:168519778:C:A	A	-2.36052810245602e-5
chr6:168525746:G:A	A	1.15318290106622e-6
chr6:168529687:G:T	T	-2.11267006857267e-5
chr6:168542696:A:C	C	-2.00598673393629e-5
chr6:168543580:A:G	G	6.217531695215e-5
chr6:168543749:G:A	A	-2.21763241932923e-6
chr6:168547808:T:C	C	3.42554464085454e-5
chr6:168562913:C:T	T	1.39310858107298e-6
chr6:168564002:G:A	A	3.93940360426997e-6
chr6:168565858:T:C	C	6.27271267689104e-6
chr6:168567083:C:T	T	-7.46656594676001e-5
chr6:168567761:A:G	G	4.8963478036378e-5
chr6:168570256:A:G	G	-2.22801878937265e-5
chr6:168570528:T:G	G	1.30924224692943e-5
chr6:168579839:T:C	C	2.72066322774289e-5
chr6:168581772:C:T	T	1.59584033108098e-5
chr6:168582324:A:G	G	4.66951062460168e-6
chr6:168583689:C:T	T	-2.67210639131888e-6
chr6:168590789:T:C	C	-3.34964345256285e-6
chr6:168591154:A:G	G	-1.9807571423099e-7
chr6:168602087:T:C	C	-2.07427799493669e-5
chr6:168603522:G:A	A	1.20234569792045e-6
chr6:168610561:C:T	T	-3.1793650611093e-6
chr6:168610932:T:C	C	-3.1793650611093e-6
chr6:168610977:C:T	T	-3.1793650611093e-6
chr6:168613331:G:T	T	-8.73257407558575e-7
chr6:168615819:C:A	A	-1.91722562474362e-6
chr6:168617499:T:C	C	-3.17361752696005e-6
chr6:168618962:A:G	G	-1.5696849804336e-5
chr6:168621373:C:T	T	-1.33864023749216e-5
chr6:168628487:G:A	A	-1.03302997509638e-5
chr6:168632360:T:G	G	-1.53198791033662e-5
chr6:168632402:G:A	A	-2.76433181635822e-5
chr6:168634152:G:A	A	9.46170647690575e-6
chr6:168638130:C:T	T	1.24555654193122e-5
chr6:168638239:G:A	A	4.71942021781554e-5
chr6:168639467:A:G	G	-3.04398921649528e-5
chr6:168641304:G:A	A	-2.11506790702747e-5
chr6:168646410:G:A	A	1.08480639413976e-5
chr6:168646449:C:T	T	-2.07059581138035e-5
chr6:168649191:G:A	A	-3.18335701802205e-6
chr6:168650340:C:T	T	1.05742675534145e-5
chr6:168653367:C:T	T	1.86530033732537e-5
chr6:168653542:C:A	A	-4.24169876179501e-6
chr6:168655587:G:T	T	-1.07645146045249e-4
chr6:168656564:A:G	G	-2.84726566181386e-5
chr6:168657371:C:T	T	6.27501105678856e-6
chr6:168657901:G:A	A	3.04583657407755e-6
chr6:168674977:T:C	C	2.07466266086169e-5
chr6:168696450:A:G	G	4.80317829581138e-6
chr6:168702047:T:C	C	-1.07498176149238e-4
chr6:168706186:G:A	A	-7.15256315170354e-5
chr6:168706556:C:T	T	-1.32436452398763e-5
chr6:168715360:A:G	G	1.65589920096845e-5
chr6:168718111:C:A	A	-5.73441909353018e-6
chr6:168728050:A:G	G	1.2126083239574e-5
chr6:168729636:G:A	A	-3.74811488453432e-6
chr6:168732958:G:A	A	-1.46238066174529e-5
chr6:168735137:A:G	G	1.5219593044029e-6
chr6:168739262:G:A	A	-5.08108154969007e-5
chr6:168740476:A:G	G	-1.78717915752673e-5
chr6:168746006:T:C	C	-2.06003089523709e-6
chr6:168747612:T:C	C	-4.37290020646743e-6
chr6:168752917:T:G	G	1.01663327854331e-6
chr6:168753669:A:G	G	1.01663327854331e-6
chr6:168753674:G:A	A	6.45789360941498e-6
chr6:168762442:A:G	G	6.07735123585672e-6
chr6:168766044:G:A	A	8.96587280166748e-6
chr6:168766166:G:A	A	1.95337549722562e-5
chr6:168768121:T:C	C	-3.16011354353634e-6
chr6:168777061:T:C	C	-4.52788922239644e-5
chr6:168777503:G:A	A	-3.37485697151271e-6
chr6:168777820:A:G	G	-8.23384440942271e-6
chr6:168782779:T:C	C	2.41188964337644e-5
chr6:168783258:C:T	T	1.53501820818529e-5
chr6:168790221:T:C	C	-3.69392787645415e-5
chr6:168791676:C:T	T	3.02062791211213e-6
chr6:168792057:C:T	T	-1.25279241316283e-5
chr6:168796685:G:A	A	-2.3216436409024e-6
chr6:168799107:T:C	C	1.49393361652833e-5
chr6:168801260:A:C	C	-8.64664318777532e-6
chr6:168802757:G:A	A	2.50521902175986e-6
chr6:168810827:G:T	T	1.24990926441012e-5
chr6:168811858:G:A	A	1.542824257492e-5
chr6:168812914:A:G	G	3.10245201163121e-5
chr6:168813053:T:C	C	6.46106937302146e-6
chr6:168817657:G:A	A	1.26083243197678e-5
chr6:168820082:T:C	C	4.5452030454017e-6
chr6:168820136:G:A	A	2.10862867930759e-5
chr6:168827280:T:C	C	1.00487691370506e-5
chr6:168828064:T:C	C	-1.25130568862385e-6
chr6:168828918:A:C	C	1.27797105693623e-5
chr6:168834515:A:C	C	1.67731405942936e-5
chr6:168835727:G:A	A	-7.19032891185621e-6
chr6:168836049:T:C	C	1.6011475228805e-5
chr6:168836482:G:A	A	1.08600963312175e-5
chr6:168837664:G:A	A	-5.02380934615377e-6
chr6:168839641:A:C	C	-5.08237766664737e-5
chr6:168844653:A:C	C	-8.9091058235354e-6
chr6:168851245:G:A	A	6.02504557903139e-5
chr6:168852385:G:A	A	-2.25924868708219e-6
chr6:168855282:G:A	A	4.82246677739174e-5
chr6:168857287:C:T	T	4.64450929600501e-5
chr6:168863106:T:C	C	-4.53551243931252e-5
chr6:168865700:T:C	C	-4.47275009694974e-6
chr6:168870784:C:T	T	3.7822761509576e-6
chr6:168870862:C:T	T	-4.05007807577525e-5
chr6:168873267:G:A	A	2.14150827439102e-5
chr6:168874231:T:C	C	-3.87445823944092e-6
chr6:168876072:G:A	A	1.96908844910512e-5
chr6:168876642:G:A	A	5.20547179673428e-6
chr6:168876951:C:T	T	-1.54281390485115e-5
chr6:168879828:A:C	C	-2.48602441213724e-4
chr6:168883047:C:T	T	-4.76801360405521e-5
chr6:168884273:T:C	C	5.90810989352776e-6
chr6:168886656:C:T	T	4.32697764432609e-5
chr6:168888123:G:A	A	4.84290083411072e-5
chr6:168888181:G:A	A	3.4829098455499e-5
chr6:168890856:G:A	A	-3.77322459350382e-6
chr6:168893516:C:T	T	4.96506999258444e-5
chr6:168897325:G:A	A	7.56710090179866e-6
chr6:168901682:C:T	T	-4.68856814125298e-6
chr6:168901697:G:A	A	-9.55995818746141e-6
chr6:168901700:G:A	A	-4.50453600232211e-6
chr6:168904199:C:T	T	2.12375838921706e-5
chr6:168905198:C:T	T	-7.7417008761907e-7
chr6:168906546:A:G	G	1.88041571401963e-7
chr6:168910205:C:T	T	-1.57239732763998e-5
chr6:168914164:A:C	C	-3.87170306998122e-6
chr6:168915004:T:C	C	9.62914218224332e-6
chr6:168917190:G:A	A	1.13246938581441e-5
chr6:168918239:G:A	A	-5.47369205492187e-7
chr6:168919346:A:G	G	3.8132484687695e-5
chr6:168923431:T:C	C	1.69727907843649e-7
chr6:168926704:G:A	A	-1.20443415112389e-5
chr6:168926952:C:T	T	-1.8686926064662e-5
chr6:168927025:C:T	T	-2.81383567864775e-8
chr6:168927061:C:T	T	6.84226709275677e-6
chr6:168927605:G:A	A	1.4017174398809e-4
chr6:168934386:T:G	G	-2.4038289653154e-5
chr6:168934803:C:T	T	-2.72697043054698e-6
chr6:168935328:A:G	G	1.43877057468294e-5
chr6:168938576:G:A	A	-2.80689307822306e-6
chr6:168939605:A:C	C	1.81332784860235e-4
chr6:168943051:G:A	A	3.91060242162792e-6
chr6:168947678:G:T	T	4.24804662257341e-6
chr6:168951996:C:T	T	7.92816002542581e-6
chr6:168958600:G:A	A	-2.08260547094861e-5
chr6:168958930:G:A	A	7.51881104924534e-5
chr6:168962223:C:A	A	8.12613499350848e-6
chr6:168962495:C:T	T	8.12613499350848e-6
chr6:168981482:T:G	G	3.9666754917573e-6
chr6:168981628:T:C	C	-5.09589373238112e-5
chr6:168986085:A:G	G	3.35285751527032e-5
chr6:168987291:A:G	G	2.08710929292438e-5
chr6:168993671:G:A	A	1.9552918592747e-5
chr6:168997706:G:A	A	5.97798350853174e-5
chr6:169002112:A:G	G	1.38975402683159e-5
chr6:169022320:G:A	A	-1.88410219320409e-5
chr6:169024619:C:T	T	-8.07444726572461e-6
chr6:169025963:C:T	T	9.69164604388235e-5
chr6:169027534:A:G	G	1.86942034530715e-5
chr6:169028357:T:C	C	-2.36749229276955e-6
chr6:169035206:G:A	A	-1.80446629200285e-5
chr6:169036360:C:T	T	-9.81683033224111e-6
chr6:169038408:T:C	C	-2.10128138509262e-5
chr6:169040684:A:G	G	5.13427585396174e-6
chr6:169048992:G:A	A	1.25641749368647e-5
chr6:169049144:C:T	T	-9.77798132787118e-6
chr6:169063077:G:A	A	-4.53655905734037e-5
chr6:169063882:A:G	G	1.63698097469554e-5
chr6:169064635:G:T	T	-9.6180674654618e-7
chr6:169069101:C:T	T	2.26921653560144e-5
chr6:169070269:C:T	T	4.62783211543969e-5
chr6:169070983:C:A	A	-2.3088924462486e-6
chr6:169073073:C:T	T	3.21423040627488e-5
chr6:169073761:C:T	T	-1.58106635468064e-5
chr6:169074551:G:A	A	8.41867704529215e-6
chr6:169076774:C:T	T	4.59285586040908e-5
chr6:169077921:T:C	C	-4.29754492185607e-5
chr6:169089466:G:T	T	4.99115786434733e-6
chr6:169095239:T:C	C	1.93129688041022e-5
chr6:169096049:T:G	G	-1.08690648726326e-5
chr6:169103150:G:T	T	3.51906283700065e-6
chr6:169106742:C:T	T	1.80990022649835e-6
chr6:169114482:C:T	T	-1.09797274178933e-5
chr6:169117935:C:T	T	-1.25901725654474e-5
chr6:169118545:G:T	T	5.39158460021078e-5
chr6:169118957:T:G	G	-5.519309015668e-6
chr6:169120045:T:C	C	3.61070476411996e-7
chr6:169138994:A:G	G	7.30564904156116e-7
chr6:169142774:C:T	T	8.90752849210951e-6
chr6:169143143:G:A	A	8.6858807634749e-6
chr6:169144329:T:C	C	-3.23118933552243e-5
chr6:169145426:G:A	A	1.09210474575949e-4
chr6:169145968:T:C	C	-1.27387792173731e-5
chr6:169156013:A:G	G	2.8415915258008e-6
chr6:169156299:G:A	A	4.01441199169606e-6
chr6:169157886:T:C	C	-1.97612828628133e-4
chr6:169158812:A:G	G	2.14664296310557e-5
chr6:169158857:C:T	T	-1.11509209440959e-5
chr6:169159777:T:C	C	2.47555619949977e-5
chr6:169159917:C:T	T	5.8263962775573e-5
chr6:169163862:C:T	T	-3.36519796097951e-5
chr6:169164940:C:A	A	4.66196177501102e-5
chr6:169171324:T:C	C	-1.0845255212721e-5
chr6:169172339:A:C	C	2.02183962935502e-4
chr6:169175393:C:T	T	3.38449128838767e-6
chr6:169177709:C:T	T	1.80464053347213e-5
chr6:169179219:G:A	A	4.22958422481275e-6
chr6:169189214:G:A	A	-1.84559050847165e-5
chr6:169189780:G:A	A	-2.42431922191752e-6
chr6:169191453:T:C	C	-4.02777479034769e-5
chr6:169191583:T:C	C	-3.90465130505205e-5
chr6:169191698:T:C	C	-1.8102217297115e-5
chr6:169193706:C:T	T	2.60330369185991e-5
chr6:169195151:C:T	T	-1.03027679176641e-5
chr6:169195164:G:A	A	-2.7301279583171e-5
chr6:169196500:G:A	A	3.10808095286933e-6
chr6:169199469:G:A	A	-4.92149729032404e-6
chr6:169199849:G:A	A	-1.84540306772529e-5
chr6:169200066:A:G	G	-5.83580615881561e-5
chr6:169200847:A:G	G	-2.65076368973043e-5
chr6:169201218:C:A	A	-3.28144049674842e-5
chr6:169206998:C:A	A	3.80212703229532e-6
chr6:169207623:C:T	T	-1.11587297583079e-4
chr6:169212007:A:C	C	-1.13410426895467e-4
chr6:169215321:G:A	A	-1.08029942880952e-5
chr6:169216328:C:T	T	-1.5872901335011e-5
chr6:169217745:A:G	G	-6.73867059492598e-5
chr6:169221041:T:C	C	-1.20677541022952e-4
chr6:169224133:T:G	G	-1.24760338359203e-5
chr6:169226486:T:C	C	-3.94931634216899e-5
chr6:169226735:C:T	T	1.25912190554451e-6
chr6:169227162:T:C	C	-2.69271000875402e-5
chr6:169228358:T:C	C	-3.55809835845467e-5
chr6:169231812:G:A	A	-1.31961533180856e-5
chr6:169233090:C:T	T	-2.90282051641393e-5
chr6:169234801:G:A	A	-9.78620625693727e-6
chr6:169237361:G:A	A	-2.94267060270283e-6
chr6:169238696:A:C	C	7.32397506957574e-6
chr6:169239263:T:C	C	-1.94413525479108e-5
chr6:169239605:G:A	A	4.03927942887483e-5
chr6:169241288:C:T	T	-1.81668470124688e-5
chr6:169242206:C:T	T	-8.40617758690505e-6
chr6:169242295:C:T	T	8.72945938257877e-5
chr6:169243590:C:T	T	-1.19143263083416e-7
chr6:169246825:A:G	G	9.16185177741614e-6
chr6:169246927:T:C	C	-3.05795311303427e-5
chr6:169249732:T:C	C	-1.01479699284042e-5
chr6:169251046:A:G	G	-1.95309684030059e-6
chr6:169255468:A:G	G	1.98358869364515e-5
chr6:169255572:A:G	G	1.06655428559595e-4
chr6:169256153:A:G	G	-2.79776962528953e-6
chr6:169256176:G:A	A	4.84233694076854e-6
chr6:169256436:A:G	G	-1.61705606028169e-6
chr6:169261245:A:G	G	2.03122208239041e-4
chr6:169261493:C:T	T	2.96024357062653e-5
chr6:169263543:T:C	C	2.84950363200334e-6
chr6:169263714:C:T	T	-8.8200889621687e-5
chr6:169265775:C:A	A	6.77282392528352e-6
chr6:169267256:G:A	A	-3.38417022372038e-5
chr6:169269397:G:T	T	1.53448416986128e-5
chr6:169269435:T:G	G	-1.18781750759163e-6
chr6:169269758:C:T	T	-1.12330611604588e-5
chr6:169281463:T:C	C	7.92493459840673e-6
chr6:169296884:C:T	T	2.72207664119795e-5
chr6:169297005:G:A	A	4.17899456296564e-6
chr6:169297031:T:C	C	9.22491282789686e-6
chr6:169313037:A:G	G	-5.66591881291527e-6
chr6:169316030:C:T	T	-5.52600320386716e-6
chr6:169317464:C:T	T	-8.65091910895622e-6
chr6:169318088:G:A	A	8.78491392026615e-6
chr6:169319631:C:T	T	-1.7890256504888e-5
chr6:169320366:A:G	G	3.37912509441265e-5
chr6:169332993:G:T	T	-1.12826091481654e-5
chr6:169333048:G:A	A	1.83535306127696e-5
chr6:169334738:A:G	G	-1.79153706232983e-5
chr6:169345615:T:G	G	2.93097580224594e-6
chr6:169363159:G:A	A	-1.43541200950732e-5
chr6:169365789:C:T	T	-7.37929790644178e-6
chr6:169376425:T:C	C	-1.15301546759135e-4
chr6:169398761:T:G	G	1.70865812068686e-5
chr6:169408314:C:T	T	-2.82592224543051e-6
chr6:169413027:G:A	A	2.80944650272709e-5
chr6:169419852:G:A	A	-3.58336745379967e-5
chr6:169430085:G:A	A	1.1583137764024e-4
chr6:169455205:C:T	T	-1.07201786610856e-4
chr6:169476684:T:C	C	-3.561701360275e-5
chr6:169498222:A:G	G	-1.06771963200182e-7
chr6:169502207:G:A	A	2.67691514542735e-6
chr6:169507573:C:T	T	-1.61497604788786e-4
chr6:169530306:T:C	C	-7.74728143640822e-5
chr6:169561912:C:T	T	-4.53225093247239e-6
chr6:169565047:G:A	A	2.51069337193213e-5
chr6:169571277:A:G	G	-8.33933680243811e-5
chr6:169581024:C:T	T	1.17422677108624e-5
chr6:169581743:G:A	A	1.24882712105218e-5
chr6:169592241:A:C	C	-5.22182885275039e-5
chr6:169594317:T:C	C	3.99008434133203e-6
chr6:169595269:C:T	T	-2.37822282802786e-6
chr6:169598639:A:G	G	-3.66788484343635e-5
chr6:169626917:C:T	T	-5.22785238093897e-6
chr6:169627072:G:A	A	4.90761498984441e-5
chr6:169633437:G:A	A	-1.63256502135943e-5
chr6:169636370:C:A	A	6.23618788992925e-6
chr6:169641996:G:A	A	-4.16834861164331e-5
chr6:169647857:C:T	T	-3.81638290955434e-6
chr6:169654453:T:G	G	2.40197610025111e-5
chr6:169663906:A:G	G	3.31135316109296e-5
chr6:169665870:C:T	T	3.22998096860299e-5
chr6:169667990:C:T	T	-3.07389336066439e-5
chr6:169668622:G:A	A	5.55754229886316e-5
chr6:169670627:A:G	G	1.53966329894117e-5
chr6:169681491:G:A	A	2.7084575161869e-5
chr6:169684760:T:C	C	5.04974034558171e-5
chr6:169689074:C:T	T	2.40525636856457e-5
chr6:169699302:C:T	T	1.32228819316878e-5
chr6:169707606:C:T	T	-1.26266553291873e-5
chr6:169713148:C:A	A	-1.45290383789818e-5
chr6:169759163:A:G	G	-1.29387816369401e-5
chr6:169761997:T:C	C	-1.21119563262383e-5
chr6:169766194:A:C	C	-4.94618137488843e-5
chr6:169769077:G:A	A	8.25283925324894e-5
chr6:169773959:T:G	G	-3.1263398296659e-5
chr6:169776050:G:A	A	-8.43942813198538e-5
chr6:169776371:A:G	G	-3.09487281826583e-5
chr6:169776551:C:T	T	-2.30551544987903e-5
chr6:169777846:C:T	T	9.90072667740752e-6
chr6:169790563:G:T	T	1.22531744106446e-6
chr6:169798617:A:C	C	-1.10231879119147e-5
chr6:169799985:G:T	T	-8.53744821636985e-6
chr6:169805477:T:C	C	-4.29461956031366e-5
chr6:169806629:G:A	A	-6.41594972872703e-6
chr6:169811409:G:A	A	2.38749130111583e-6
chr6:169811688:C:A	A	-6.63030320381604e-6
chr6:169811753:C:T	T	-9.20692849676073e-6
chr6:169811787:T:C	C	-7.25265977133523e-7
chr6:169813358:A:G	G	6.3675382329867e-5
chr6:169828602:T:C	C	-2.91399181919729e-5
chr6:169829520:C:T	T	-2.91399181919729e-5
chr6:169845776:C:T	T	-3.41105423260965e-5
chr6:169849700:G:A	A	1.25696373798549e-6
chr6:169849793:A:G	G	-8.86971876581478e-5
chr6:169852760:A:G	G	3.02318369954596e-5
chr6:169853551:C:A	A	1.70667151302119e-4
chr6:169854950:C:T	T	-1.81850964567974e-5
chr6:169863295:G:A	A	1.04739192990165e-5
chr6:169869428:G:A	A	-1.04120405729937e-5
chr6:169869932:C:T	T	8.25351057134018e-6
chr6:169870991:C:A	A	-1.67831439594678e-6
chr6:169872545:T:G	G	1.23488236365016e-5
chr6:169879562:G:A	A	-2.40717928258587e-5
chr6:170014949:C:T	T	-8.87672251005469e-6
chr6:170014972:T:G	G	9.37124421131092e-6
chr6:170018493:G:A	A	-2.78125170654245e-5
chr6:170019061:G:A	A	-4.06605126723185e-5
chr6:170020343:A:G	G	-1.03906958598764e-5
chr6:170025973:G:A	A	1.94402459281967e-5
chr6:170026963:C:T	T	1.03285126979568e-7
chr6:170027407:C:T	T	-3.58895717901114e-5
chr6:170030114:G:A	A	-6.88097353017331e-6
chr6:170030709:T:C	C	-3.4331152910512e-6
chr6:170031903:G:A	A	-8.00202313465479e-6
chr6:170034135:C:T	T	-1.09215316801172e-6
chr6:170038088:G:T	T	3.51433838277254e-6
chr6:170039471:C:T	T	-2.5793642993384e-5
chr6:170043342:T:C	C	4.80411519663427e-6
chr6:170044020:C:T	T	5.76263559564615e-5
chr6:170047880:T:G	G	-1.00493209956718e-5
chr6:170049489:C:T	T	-9.75559082527546e-6
chr6:170050300:G:A	A	3.78484536474742e-5
chr6:170059473:G:A	A	-6.55636917973932e-6
chr6:170064598:A:C	C	-7.95577789305939e-8
chr6:170068806:T:G	G	1.00910415585396e-5
chr6:170077441:T:C	C	-3.3643233660193e-5
chr6:170078372:T:C	C	-3.22316901445238e-5
chr6:170083966:C:T	T	9.84971173123923e-5
chr6:170085823:C:T	T	2.97370357376153e-5
chr6:170088485:C:T	T	9.47007092177517e-6
chr6:170091668:T:C	C	4.5299869558576e-6
chr6:170101064:T:C	C	2.39759221618002e-6
chr6:170101823:C:T	T	1.9775611568789e-5
chr6:170102234:G:A	A	6.02973172993887e-5
chr6:170102961:C:T	T	3.61158130645339e-5
chr6:170111982:G:A	A	2.47390358055926e-5
chr6:170112285:G:A	A	3.41696629881977e-5
chr6:170113332:A:G	G	1.99301181615503e-5
chr6:170114311:T:C	C	1.05243375214891e-5
chr6:170116111:C:T	T	-1.68248259952541e-5
chr6:170118072:C:T	T	3.54333250772615e-6
chr6:170123003:G:A	A	1.22471094244988e-4
chr6:170124788:G:A	A	6.35761620693635e-6
chr6:170127530:C:T	T	-5.19800968675742e-5
chr6:170128311:C:T	T	-3.26433140035304e-5
chr6:170129592:C:T	T	4.37312681232966e-5
chr6:170129879:C:T	T	1.86806532581414e-5
chr6:170130358:G:A	A	-2.3477147464745e-5
chr6:170131711:G:A	A	3.70936735245396e-5
chr6:170132792:A:G	G	3.45348621038756e-5
chr6:170133775:A:G	G	1.08890187062745e-5
chr6:170135116:A:G	G	9.67083671657477e-6
chr6:170139836:C:T	T	5.84847630369836e-6
chr6:170143045:G:A	A	-1.66829388164244e-6
chr6:170145738:A:C	C	-2.85222052227846e-5
chr6:170148340:G:A	A	5.20662236998567e-5
chr6:170149143:G:A	A	4.04203901837046e-6
chr6:170151076:A:G	G	2.64659749791969e-5
chr6:170152969:A:C	C	5.65880746203665e-6
chr6:170153372:G:A	A	-3.01412292994784e-5
chr6:170153600:C:T	T	5.09620982978421e-5
chr6:170159406:T:C	C	6.27938064362247e-7
chr6:170159818:A:C	C	1.48057470981235e-5
chr6:170166415:A:C	C	1.74317046677466e-5
chr6:170166550:T:C	C	1.54131563591688e-5
chr6:170172604:G:A	A	8.93351184610389e-6
chr6:170173932:G:A	A	1.0707729111787e-5
chr6:170176751:T:G	G	-2.59287302507505e-6
chr6:170177225:G:T	T	-4.96498171044207e-6
chr6:170178602:T:C	C	9.48236066086329e-6
chr6:170185293:T:C	C	4.68135888854301e-5
chr6:170186967:C:A	A	4.65003292385165e-6
chr6:170187074:G:A	A	1.97549852778231e-5
chr6:170200899:G:A	A	1.61008086407697e-7
chr6:170202224:T:C	C	-4.21060633030767e-5
chr6:170202307:A:G	G	4.36057290160067e-5
chr6:170202379:A:C	C	1.10860263247963e-5
chr6:170203050:G:A	A	-1.94436103631215e-5
chr6:170208704:C:T	T	-8.43926250389978e-5
chr6:170211926:A:G	G	2.99271871266661e-5
chr6:170221681:T:G	G	6.87378657926987e-6
chr6:170224097:C:T	T	2.5171066531688e-5
chr6:170225494:G:A	A	1.31847786185863e-7
chr6:170226124:A:G	G	1.34758281092636e-5
chr6:170226240:A:C	C	-4.86444587261477e-5
chr6:170226890:C:T	T	-3.22497826703297e-6
chr6:170228800:T:C	C	3.4101824922168e-5
chr6:170230484:G:A	A	5.1146251170251e-6
chr6:170233352:A:C	C	-3.5764464648186e-5
chr6:170234391:C:T	T	1.9939137380875e-5
chr6:170235489:A:G	G	-1.48225866720262e-5
chr6:170236185:G:A	A	4.0860444322516e-5
chr6:170236520:A:G	G	1.87507707985312e-6
chr6:170238602:G:A	A	5.44419187437936e-6
chr6:170240549:G:A	A	-1.35076775497072e-4
chr6:170241979:G:A	A	4.25564297565425e-5
chr6:170242339:A:G	G	5.95028316840714e-8
chr6:170242395:A:G	G	1.01964796385221e-5
chr6:170242782:G:A	A	-3.53507286123849e-7
chr6:170243878:G:A	A	9.96282024702462e-6
chr6:170244709:C:T	T	1.07836890714833e-5
chr6:170245418:C:T	T	-8.67667602518527e-7
chr6:170245772:A:G	G	-9.5758270852897e-6
chr6:170245909:G:A	A	9.23325634344021e-6
chr6:170248675:C:T	T	-5.67363654750203e-5
chr6:170248916:T:G	G	3.12572093432089e-7
chr6:170250881:A:C	C	9.32715077814162e-7
chr6:170254390:T:C	C	8.08614899998635e-7
chr6:170255353:C:A	A	-9.68623614957083e-6
chr6:170255661:T:G	G	-1.51081894271962e-6
chr6:170257543:G:A	A	8.81735431670797e-6
chr6:170260049:C:T	T	-3.04764376046612e-5
chr6:170260817:G:A	A	-1.67692915060522e-5
chr6:170263653:T:C	C	3.27908772288328e-5
chr6:170265623:A:C	C	-7.28725918879898e-6
chr6:170265901:G:A	A	-2.05484033060578e-5
chr6:170268750:G:A	A	2.54517617217218e-5
chr6:170271349:A:G	G	1.3213579941511e-5
chr6:170274738:T:C	C	-2.17034470812586e-5
chr6:170275315:C:T	T	-4.02803380778459e-6
chr6:170279476:T:C	C	2.11480581710774e-5
chr6:170280608:G:A	A	-1.1907101525721e-6
chr6:170280715:G:A	A	1.3864030082095e-5
chr6:170281231:A:G	G	2.06611018805068e-5
chr6:170284744:C:T	T	1.03760750403802e-5
chr6:170311669:A:G	G	4.70903826956579e-6
chr6:170318921:T:G	G	-2.58163176637776e-6
chr6:170319143:C:A	A	-1.11838355484483e-5
chr6:170322315:C:T	T	-6.4999763982677e-6
chr6:170345031:C:T	T	-3.38343699090747e-5
chr6:170348868:G:A	A	2.02530154131045e-5
chr6:170378583:G:A	A	4.40296046540201e-6
chr6:170385036:A:G	G	9.61225134517964e-5
chr6:170385715:C:T	T	1.49823782389382e-5
chr6:170387297:A:G	G	2.44356557904056e-5
chr6:170387937:A:G	G	8.1763336709496e-4
chr6:170393414:A:G	G	-9.49310309476886e-6
chr6:170405243:T:G	G	-2.58165892987238e-6
chr6:170416099:A:C	C	2.46303063349871e-5
chr6:170419812:T:C	C	-1.83788146525723e-5
chr6:170420317:C:A	A	-4.60114760865239e-4
chr6:170420944:T:G	G	7.87113495736673e-5
chr6:170423425:G:T	T	-1.68679721931662e-5
chr6:170423460:T:C	C	-1.5948093967965e-5
chr6:170425680:G:T	T	2.66372766082632e-5
chr6:170428069:T:C	C	2.83689344525488e-5
chr6:170433476:C:T	T	-6.33590699130257e-5
chr6:170434783:A:G	G	3.75593312485706e-6
chr6:170442816:A:C	C	1.00458626551497e-5
chr6:170444063:C:T	T	1.40665904410847e-5
chr6:170444152:T:C	C	2.95638278176355e-5
chr6:170444861:C:T	T	-1.17579393036015e-5
chr6:170444872:G:A	A	4.86641335609317e-5
chr6:170445568:T:C	C	-4.53694562205272e-5
chr6:170446365:C:T	T	-5.140352765861e-5
chr6:170446521:T:C	C	-6.81196296086396e-6
chr6:170447724:G:A	A	6.39678841338335e-6
chr6:170447933:C:T	T	-3.82530786276195e-5
chr6:170451953:G:A	A	-5.50264757835991e-5
chr6:170453967:G:T	T	-4.84975216776443e-5
chr6:170454200:A:G	G	2.51503944764481e-5
chr6:170457368:T:C	C	-3.66618005185993e-5
chr6:170462525:T:G	G	-7.72340298401266e-5
chr6:170464406:G:A	A	-1.1246072110191e-4
chr6:170464960:G:T	T	-4.51118697667181e-5
chr6:170472285:T:C	C	1.23230356014951e-5
chr6:170473002:C:T	T	-4.91699954704836e-6
chr6:170476537:C:A	A	1.01543534661455e-4
chr6:170478047:T:C	C	1.11219875987712e-4
chr6:170481732:A:G	G	2.0425895281713e-5
chr6:170481905:C:A	A	1.58612486469554e-5
chr6:170484286:T:C	C	8.89416755229202e-5
chr6:170484298:A:G	G	5.93948819658869e-5
chr6:170485482:T:C	C	2.97498817031619e-5
chr6:170488397:C:T	T	1.22723861587894e-5
chr6:170489803:C:T	T	9.24404301656924e-5
chr6:170491146:C:A	A	-6.01066440579119e-6
chr6:170491476:C:A	A	3.7700997077356e-5
chr6:170493087:A:C	C	4.1243661386079e-5
chr6:170503203:G:T	T	-9.4979214709179e-5
chr6:170505027:A:G	G	3.85977928998036e-5
chr6:170545181:G:A	A	1.79575773385734e-5
chr6:170545381:T:C	C	2.92728334145273e-5
chr6:170547027:A:C	C	-5.12968126466017e-5
chr6:170553248:G:A	A	2.56695272094492e-5
chr6:170564053:A:C	C	4.30856129835893e-5
chr6:170569705:T:C	C	-2.99797059920163e-5
chr6:170577443:T:C	C	-2.05520611900306e-5
chr6:170581296:C:T	T	-8.19886283343382e-5
chr6:170583012:T:C	C	-2.03771182612939e-5
chr6:170607852:A:G	G	3.72746054278725e-5
chr6:170610382:G:A	A	-4.86834197371756e-5
chr7:44182:C:T	T	2.5364339674627e-4
chr7:53998:C:T	T	2.17625116171774e-5
chr7:57137:C:T	T	-1.42522284725816e-6
chr7:59671:C:T	T	-5.50158568464058e-5
chr7:60061:A:G	G	1.6250437497497e-5
chr7:60392:C:T	T	4.02942424714543e-5
chr7:62179:G:A	A	-8.2118807684718e-6
chr7:62643:C:T	T	1.26599260445475e-6
chr7:65366:G:A	A	-5.55425740444783e-6
chr7:72375:C:T	T	-2.68311510507189e-5
chr7:81237:T:C	C	-1.50083796401456e-6
chr7:83185:T:C	C	-6.5258675781434e-6
chr7:83370:T:C	C	1.72914912163653e-5
chr7:88119:C:T	T	-3.12546802631175e-5
chr7:93811:G:A	A	4.68597056466054e-6
chr7:94631:T:C	C	-2.94216367022608e-6
chr7:95093:T:C	C	-2.56284753168849e-6
chr7:97900:G:A	A	7.55432593047551e-6
chr7:98795:G:A	A	-5.94038814661564e-6
chr7:100278:T:C	C	-8.23165209701358e-6
chr7:100915:T:C	C	-6.46847806501785e-6
chr7:102051:G:A	A	-4.74349632138744e-6
chr7:107096:G:A	A	1.74706252951823e-6
chr7:109852:C:T	T	4.74895737097438e-5
chr7:109984:C:T	T	-6.88043008873402e-6
chr7:110891:G:A	A	-8.63944389348058e-6
chr7:110934:C:T	T	-2.49597585737628e-6
chr7:113702:C:T	T	-2.8916563915444e-5
chr7:113883:C:T	T	-2.93901245821844e-5
chr7:113903:A:G	G	-2.91795375225515e-5
chr7:114436:G:A	A	1.66672638918543e-5
chr7:115340:C:T	T	-9.63167320040147e-6
chr7:115454:T:C	C	-1.32027502868259e-5
chr7:115759:C:T	T	-1.07648138902067e-4
chr7:115854:T:C	C	2.60501965966166e-7
chr7:116054:T:C	C	6.81965538043619e-6
chr7:116180:G:A	A	2.05495251471091e-5
chr7:119559:G:A	A	1.32352597898656e-5
chr7:119861:C:A	A	-5.00465937569592e-5
chr7:120174:G:T	T	1.72134353498344e-5
chr7:122450:T:C	C	1.79877903794222e-5
chr7:123031:T:C	C	1.46816948868745e-5
chr7:124277:G:T	T	-1.29294972898393e-5
chr7:124587:T:C	C	2.06764452507633e-5
chr7:124952:A:G	G	-1.7394437827302e-5
chr7:125123:T:C	C	3.67226064058683e-5
chr7:125510:G:T	T	1.27283566978692e-5
chr7:126654:C:T	T	-3.21327142544515e-5
chr7:126748:A:G	G	-1.48668458380801e-5
chr7:127237:G:T	T	-1.07772589345152e-5
chr7:127498:C:T	T	-3.19842540779989e-6
chr7:127976:T:G	G	5.83937106753475e-6
chr7:128290:C:T	T	8.35408970615614e-6
chr7:128497:T:G	G	2.06722391791517e-5
chr7:128528:C:T	T	-3.21114043368728e-5
chr7:129951:G:A	A	2.98147235809391e-5
chr7:132428:C:T	T	-8.42279256358988e-6
chr7:132514:C:T	T	2.9790716413783e-5
chr7:132656:A:G	G	-2.93644154548044e-5
chr7:134237:G:A	A	3.09983696268428e-5
chr7:134402:A:G	G	7.08909976555785e-6
chr7:136331:C:T	T	-1.80822947301056e-5
chr7:139113:T:G	G	-2.75020961438444e-5
chr7:139169:C:T	T	5.99783452824269e-7
chr7:144161:G:A	A	-1.99154452199099e-4
chr7:160803:C:T	T	-2.21647627959199e-5
chr7:162145:T:C	C	-2.47972912041269e-5
chr7:163185:A:G	G	-1.605206707312e-5
chr7:164758:A:G	G	-3.83058198362991e-5
chr7:168027:G:T	T	7.77792487398237e-6
chr7:169179:G:A	A	1.15176930019733e-5
chr7:169960:C:T	T	3.28550808057734e-5
chr7:170036:G:A	A	-1.12559594383387e-4
chr7:171613:C:T	T	7.83849028189926e-6
chr7:171877:A:C	C	-2.87143190802947e-5
chr7:173774:G:A	A	-2.89110203907603e-5
chr7:175123:A:G	G	2.42123771496518e-6
chr7:176270:T:C	C	8.41168864349914e-6
chr7:178776:C:T	T	-2.36919785685164e-5
chr7:181104:A:C	C	-2.43739402901887e-5
chr7:181846:C:A	A	3.76576996639926e-6
chr7:183584:G:A	A	2.87461159768312e-5
chr7:186466:C:T	T	-1.94096705502267e-5
chr7:187171:A:G	G	8.57817684702704e-6
chr7:187671:G:A	A	-2.70013959459509e-4
chr7:189720:C:T	T	-2.21007858413304e-5
chr7:194247:A:G	G	-1.19592794097353e-5
chr7:197428:G:A	A	1.57763156061397e-5
chr7:198640:G:A	A	5.06613754927561e-5
chr7:198903:C:T	T	-3.29069693780033e-6
chr7:202012:G:A	A	-2.45041644941382e-6
chr7:203326:T:C	C	9.09548544317928e-6
chr7:204257:C:T	T	-4.23564953204976e-7
chr7:206363:T:C	C	-6.46934107525768e-7
chr7:210628:T:C	C	1.78666323143533e-6
chr7:213858:G:A	A	3.94819634677048e-5
chr7:215202:G:A	A	6.58076574982045e-6
chr7:216569:C:T	T	-2.8143556046964e-6
chr7:217243:C:T	T	-1.20762756162614e-5
chr7:217620:C:T	T	2.71357185153249e-5
chr7:217694:G:A	A	3.71040650509858e-6
chr7:220103:A:G	G	-9.71240909419331e-5
chr7:223067:G:A	A	3.15647869592521e-6
chr7:227225:A:G	G	-1.60059469267051e-5
chr7:227987:C:T	T	-2.66334269007666e-5
chr7:228783:G:A	A	6.05713970294765e-6
chr7:228788:C:T	T	-1.63425565233795e-5
chr7:228813:G:A	A	1.37934911069791e-6
chr7:244871:C:T	T	7.43869534652785e-6
chr7:244972:C:T	T	2.88151730473573e-5
chr7:247875:C:T	T	-1.15518458310259e-5
chr7:249172:T:C	C	1.95159472460725e-5
chr7:252740:C:T	T	1.68801731403455e-5
chr7:253139:C:A	A	1.85380819301868e-5
chr7:253312:G:A	A	5.05388457855638e-5
chr7:255297:C:T	T	5.9684448413001e-5
chr7:258664:C:T	T	-9.8973659292478e-6
chr7:259974:G:A	A	3.08530660512081e-5
chr7:261353:G:A	A	1.38556813550116e-5
chr7:268125:A:G	G	7.87653031159274e-6
chr7:272973:G:A	A	7.32999932991814e-7
chr7:275143:G:A	A	-6.36080031211317e-6
chr7:279148:A:G	G	1.31453780592355e-5
chr7:283449:G:A	A	-1.54638420903158e-5
chr7:284475:A:G	G	1.27093730025828e-5
chr7:284666:C:T	T	4.83899388830835e-6
chr7:284834:T:C	C	1.64791859374906e-5
chr7:285287:G:A	A	-1.36979553328085e-5
chr7:285316:G:A	A	5.32086966887295e-6
chr7:286187:A:G	G	3.27447580034603e-5
chr7:286309:G:A	A	1.21078397451466e-5
chr7:287532:T:C	C	5.62822734771521e-5
chr7:292004:C:A	A	2.31601686209963e-5
chr7:292503:T:G	G	4.24311752175454e-5
chr7:296153:C:T	T	-7.5284020735478e-6
chr7:298095:G:A	A	1.17852077096314e-5
chr7:298908:C:T	T	-4.02832254813698e-6
chr7:300003:G:A	A	2.01564626481434e-4
chr7:300045:A:G	G	-7.0092080900051e-5
chr7:301223:C:T	T	1.10175865721189e-5
chr7:301387:T:C	C	-5.73932618127769e-7
chr7:301553:G:T	T	3.90626793311632e-5
chr7:302442:T:C	C	-6.91405977075908e-5
chr7:302511:C:A	A	5.80360364675782e-6
chr7:305534:C:T	T	1.60855691905026e-5
chr7:309549:A:G	G	2.58301387064209e-5
chr7:309607:G:A	A	6.3382286260173e-5
chr7:310021:T:C	C	5.49500161126537e-5
chr7:310271:T:C	C	-3.88530800089525e-5
chr7:311225:C:T	T	1.1244210669848e-5
chr7:311574:C:A	A	2.91266980721479e-5
chr7:313157:G:A	A	-2.31584312556763e-6
chr7:316191:A:G	G	-1.54775025955115e-5
chr7:335257:G:A	A	6.91827279146684e-5
chr7:339260:C:T	T	1.73823296968555e-5
chr7:340241:G:A	A	1.24155357007745e-5
chr7:340268:G:A	A	-2.1712920911465e-6
chr7:340365:C:T	T	-5.87454341428459e-5
chr7:344140:A:G	G	-1.36825478339063e-5
chr7:345240:A:G	G	1.11758723766565e-6
chr7:345303:T:G	G	1.48089078302739e-6
chr7:348704:A:G	G	2.75653268103061e-5
chr7:351350:A:G	G	2.03418844429317e-5
chr7:352351:A:G	G	2.79665238972213e-5
chr7:364635:A:G	G	2.24821814904717e-4
chr7:365795:G:A	A	-2.75921957016091e-5
chr7:367837:G:A	A	-4.98381947922698e-6
chr7:373671:C:T	T	-9.40167553189634e-6
chr7:374467:G:A	A	1.45428609201034e-5
chr7:379913:G:A	A	-2.60616651174736e-5
chr7:383918:C:T	T	-1.33650916718974e-5
chr7:384514:A:C	C	4.8019102549455e-6
chr7:384706:G:A	A	-2.86046587945982e-5
chr7:384728:G:A	A	-1.5720540651162e-5
chr7:384897:G:A	A	-3.78525561120062e-5
chr7:386446:C:T	T	-1.00984249382704e-6
chr7:389302:G:A	A	2.73225332455088e-5
chr7:389943:C:T	T	-1.57901924177642e-5
chr7:390442:T:C	C	4.56355667965592e-5
chr7:391160:T:C	C	3.02557222084351e-5
chr7:405333:A:G	G	3.26062780399545e-5
chr7:408566:A:G	G	1.05506739333073e-4
chr7:408989:T:C	C	4.19244516290667e-5
chr7:410103:C:T	T	-7.29463648525145e-6
chr7:415056:G:A	A	3.80753122978914e-5
chr7:417466:G:A	A	1.29265603033951e-5
chr7:423389:G:A	A	-5.29313624256853e-6
chr7:425008:C:A	A	-1.94574239342492e-5
chr7:425060:A:G	G	1.9734600441537e-5
chr7:426345:C:A	A	3.04569546932086e-5
chr7:427334:G:A	A	-6.99711356799887e-6
chr7:429344:C:T	T	-2.07602196756995e-5
chr7:430333:A:G	G	-2.23373886558752e-6
chr7:432628:G:A	A	3.80464507496042e-5
chr7:435659:T:C	C	7.38342813225759e-6
chr7:437822:G:A	A	-2.29653115798927e-5
chr7:439573:C:T	T	-1.41233475034035e-5
chr7:442104:A:G	G	-6.24420867850837e-7
chr7:445754:G:T	T	2.3598379297382e-5
chr7:446736:G:A	A	1.89980660723032e-6
chr7:450603:C:T	T	-5.88731164088615e-5
chr7:460933:C:T	T	2.9962901307353e-5
chr7:463760:C:T	T	-3.57707725753703e-5
chr7:464632:G:A	A	1.68562608713962e-5
chr7:466569:A:C	C	6.66952893335338e-6
chr7:476984:C:T	T	-5.02948541350047e-6
chr7:479601:T:C	C	1.25805598296189e-5
chr7:479668:A:G	G	1.9007608525094e-5
chr7:490040:G:T	T	-4.74146640309703e-5
chr7:501104:G:A	A	-3.87901179034859e-6
chr7:501860:G:A	A	-5.46908671218355e-5
chr7:506877:A:C	C	-1.19406676335613e-5
chr7:511485:A:G	G	4.92747438823821e-6
chr7:512009:G:A	A	-1.91825494878465e-6
chr7:513715:T:C	C	3.75983811816353e-6
chr7:514247:G:A	A	-1.70562979484039e-6
chr7:515211:C:T	T	-1.10287837306349e-5
chr7:516484:A:G	G	-6.38498315754745e-5
chr7:518016:C:T	T	8.74613959343464e-6
chr7:524576:G:A	A	-1.03588256315754e-5
chr7:525387:C:T	T	4.3316275554784e-6
chr7:526017:T:C	C	-3.48190150963367e-6
chr7:526311:G:A	A	9.37351053896007e-6
chr7:526520:G:A	A	1.13359804668005e-5
chr7:526925:G:A	A	-4.54123461176894e-6
chr7:529777:A:C	C	8.16568182826879e-5
chr7:530333:G:A	A	-3.54415191087414e-5
chr7:531084:C:T	T	8.08563742797654e-6
chr7:531827:T:C	C	4.86862853291742e-6
chr7:532140:C:T	T	1.73270210229329e-5
chr7:533964:A:C	C	1.89467402859526e-5
chr7:533994:C:T	T	-1.61164849055095e-5
chr7:534590:A:G	G	-1.44139039843012e-5
chr7:535443:C:T	T	8.5525358100195e-5
chr7:536383:A:C	C	8.06883053155826e-6
chr7:536405:T:C	C	1.22752549736118e-5
chr7:541495:A:G	G	7.06162510138334e-6
chr7:541688:G:A	A	-1.6251599618511e-5
chr7:541781:C:T	T	-5.52381939595792e-6
chr7:542412:C:T	T	1.93629177727095e-5
chr7:543080:G:A	A	3.08671878138586e-5
chr7:546955:G:A	A	-1.43179301421452e-5
chr7:556419:G:A	A	1.08013883762767e-5
chr7:564819:A:G	G	-5.09930090480279e-5
chr7:571197:C:T	T	3.33146783220854e-5
chr7:575440:T:C	C	3.94105505250488e-5
chr7:575905:G:A	A	-4.49515329451474e-6
chr7:576283:G:A	A	-1.35856702383592e-5
chr7:577667:C:T	T	-3.93193483525216e-5
chr7:582516:C:T	T	-5.4390548093446e-6
chr7:583941:C:T	T	-2.3155761446378e-5
chr7:584043:A:G	G	1.52603998908201e-5
chr7:584150:G:A	A	-5.43848027172405e-5
chr7:588011:G:A	A	-2.17119640442065e-5
chr7:592301:G:A	A	-3.07092534273494e-5
chr7:605124:A:C	C	-6.05807659087123e-6
chr7:605823:T:C	C	-5.0532093522393e-5
chr7:611164:G:A	A	1.0540996063859e-5
chr7:613806:A:C	C	3.51316262951256e-5
chr7:620919:T:C	C	-8.62323781255104e-5
chr7:632050:T:C	C	3.89286797113822e-6
chr7:634596:C:A	A	2.81724678340095e-5
chr7:635855:C:T	T	-1.54298476953199e-5
chr7:639732:G:A	A	-1.64579115086619e-5
chr7:646665:T:C	C	-1.3552742389472e-5
chr7:651436:G:A	A	7.16728785721382e-6
chr7:655815:C:T	T	-3.87192469088998e-6
chr7:663736:G:A	A	-8.63207222849371e-9
chr7:664936:C:T	T	-1.75407902089177e-6
chr7:665400:G:A	A	3.35405556366543e-5
chr7:675269:T:C	C	-2.74163115395239e-5
chr7:676085:G:A	A	-3.38691667618682e-5
chr7:683511:C:T	T	1.8416058335807e-5
chr7:687597:T:C	C	-3.35404930431468e-6
chr7:711153:G:T	T	1.75569977661422e-5
chr7:713858:C:T	T	-1.53740831789215e-5
chr7:722907:G:A	A	-9.96831666206259e-6
chr7:724900:A:G	G	-1.58208677948364e-5
chr7:740731:G:A	A	-2.32030849425748e-5
chr7:755590:A:G	G	-1.46237302303797e-6
chr7:755723:G:A	A	3.73269929198209e-6
chr7:763705:G:A	A	2.97743396587271e-6
chr7:770582:T:C	C	2.13486780544979e-6
chr7:775151:G:A	A	5.81946506179069e-6
chr7:785857:G:A	A	1.28048311454981e-5
chr7:790578:C:T	T	-5.83608112040836e-5
chr7:791814:C:T	T	2.99459656773212e-6
chr7:794241:T:C	C	1.10795643593598e-5
chr7:808198:A:G	G	2.0321376374319e-5
chr7:808588:C:T	T	4.83891917878288e-6
chr7:817715:A:G	G	7.09611249994649e-6
chr7:830209:G:A	A	-8.93969382194275e-6
chr7:832091:C:T	T	1.00446420050029e-5
chr7:833211:G:A	A	-1.03085106399474e-5
chr7:836026:G:A	A	-7.11031629664446e-5
chr7:841752:G:A	A	-1.01830079473718e-4
chr7:842031:C:T	T	-1.09771107237445e-5
chr7:845028:A:G	G	2.66717964876998e-5
chr7:845106:C:T	T	-1.86050916463554e-5
chr7:849532:A:G	G	1.75790883703652e-5
chr7:851701:G:A	A	-6.28863491075728e-5
chr7:855648:G:A	A	-2.77797103936311e-6
chr7:861322:C:T	T	2.77595463473789e-5
chr7:886330:G:A	A	-8.10885289055579e-6
chr7:892010:G:A	A	-2.58899946059307e-5
chr7:894985:G:A	A	4.67505034607538e-6
chr7:895569:C:T	T	-2.23199049712276e-5
chr7:899993:G:A	A	2.05562230718724e-5
chr7:900001:T:C	C	-3.72802940848254e-5
chr7:901087:G:A	A	3.35364437483532e-6
chr7:902646:T:G	G	3.76709080264175e-5
chr7:902773:C:T	T	4.54853708009321e-5
chr7:903585:A:C	C	3.13033206408877e-6
chr7:903744:G:A	A	-6.7047787732248e-5
chr7:904313:G:A	A	-5.3035047063444e-5
chr7:905196:T:C	C	-3.3149009966358e-6
chr7:907389:A:G	G	6.53123607546142e-6
chr7:919602:G:A	A	4.12033585265702e-6
chr7:922725:T:G	G	2.29640746053463e-6
chr7:928802:C:T	T	-2.9845029596183e-5
chr7:931488:G:A	A	-2.22944941202037e-5
chr7:941230:T:C	C	-4.36086875143606e-5
chr7:959166:G:A	A	6.30787221081961e-6
chr7:962176:A:G	G	3.85549173249834e-5
chr7:965506:C:T	T	7.41979552798676e-5
chr7:985219:G:A	A	2.41754846319903e-5
chr7:991703:T:C	C	1.52897414958462e-5
chr7:1005302:T:C	C	5.6643377627088e-6
chr7:1009540:T:C	C	-2.50649466135489e-5
chr7:1012140:A:G	G	3.05024216810136e-5
chr7:1014322:C:T	T	-3.19170340526545e-6
chr7:1041705:G:A	A	-5.21946661832882e-4
chr7:1042336:C:A	A	-7.52695570152679e-6
chr7:1044141:A:G	G	-9.54031929843844e-5
chr7:1052008:C:T	T	-6.05436383822242e-6
chr7:1054242:G:A	A	-2.65838129123321e-5
chr7:1055183:G:A	A	-2.16302778278782e-5
chr7:1057130:A:C	C	6.50766923272089e-6
chr7:1063038:C:T	T	-1.02379918116831e-5
chr7:1064061:T:C	C	-3.12143893836011e-6
chr7:1071997:T:C	C	-1.15080305281065e-5
chr7:1072348:C:T	T	1.2895403867938e-5
chr7:1073660:T:C	C	-9.67012473326905e-7
chr7:1074585:A:G	G	9.28229224132581e-6
chr7:1077800:T:C	C	4.00786262604903e-5
chr7:1080191:C:T	T	6.55814355898784e-6
chr7:1081330:A:G	G	-4.02337472338762e-6
chr7:1091775:C:T	T	-4.85408452734308e-5
chr7:1093112:G:A	A	6.49460444669807e-6
chr7:1093336:G:A	A	3.24591219575802e-6
chr7:1095704:A:G	G	7.00860671022982e-6
chr7:1099004:A:G	G	7.56601437104653e-6
chr7:1099561:A:G	G	1.17277959855139e-5
chr7:1101493:G:A	A	1.38907420237097e-5
chr7:1102289:C:A	A	-5.46982900375648e-5
chr7:1106543:C:T	T	1.23004936997169e-5
chr7:1111430:C:T	T	3.45658962285511e-6
chr7:1125064:C:T	T	3.72568953647385e-6
chr7:1127441:G:A	A	-1.92915650921617e-5
chr7:1132952:C:T	T	-1.64555537695029e-5
chr7:1135279:A:C	C	-3.1562890122583e-5
chr7:1139202:A:G	G	1.41705199899906e-5
chr7:1142193:G:A	A	3.40420731020233e-5
chr7:1144539:C:T	T	2.0705817251429e-5
chr7:1153161:C:A	A	-1.72555701687465e-5
chr7:1160151:C:A	A	1.38103453143736e-6
chr7:1164205:G:A	A	-5.14482279791356e-6
chr7:1167002:C:T	T	-1.95273245332824e-6
chr7:1171109:A:G	G	-4.73758533559237e-6
chr7:1174307:A:C	C	-3.98137981178217e-5
chr7:1176377:C:T	T	1.83968700794969e-5
chr7:1177099:C:T	T	1.63711208917786e-5
chr7:1180246:T:G	G	7.65248323801094e-6
chr7:1181653:A:C	C	1.65024214057415e-5
chr7:1185274:C:A	A	1.5646004014513e-7
chr7:1192042:A:G	G	5.70397367185266e-6
chr7:1206162:G:A	A	-5.28919633203799e-6
chr7:1212703:T:C	C	2.44474592314989e-5
chr7:1216473:A:G	G	1.93932158225287e-5
chr7:1225458:C:A	A	-1.21771202066731e-5
chr7:1245387:G:A	A	4.83603503119582e-6
chr7:1245703:G:A	A	-1.451882989362e-7
chr7:1249003:G:T	T	2.15632504133552e-7
chr7:1252385:C:T	T	-9.00437537122767e-6
chr7:1255586:C:T	T	9.24491952300849e-6
chr7:1262500:C:T	T	-4.29638460323868e-6
chr7:1265262:G:A	A	6.65891420964119e-6
chr7:1268755:G:A	A	4.03693707587572e-5
chr7:1271950:T:C	C	4.05206647936412e-6
chr7:1276603:G:A	A	5.9985249692016e-5
chr7:1277531:C:T	T	-1.50472927756281e-5
chr7:1277920:T:C	C	-1.23413396063287e-5
chr7:1278843:T:C	C	-8.29812928759931e-6
chr7:1281557:A:G	G	-1.13827682156699e-5
chr7:1284331:C:T	T	1.60866238293357e-6
chr7:1289071:G:A	A	3.19457827302039e-6
chr7:1289636:G:A	A	3.98183185566308e-5
chr7:1290819:G:A	A	2.68579805613958e-5
chr7:1291618:C:T	T	-1.40684782583782e-5
chr7:1299154:A:G	G	-3.12514338807397e-6
chr7:1301873:C:T	T	-4.92854418808498e-6
chr7:1303189:C:T	T	1.41962317965639e-6
chr7:1306902:C:T	T	-2.07360312205277e-5
chr7:1306984:T:C	C	-6.93148995928053e-7
chr7:1307835:G:T	T	-1.90759286815844e-4
chr7:1308902:T:C	C	-4.76421735092803e-7
chr7:1312124:C:T	T	1.41051446486932e-5
chr7:1312497:T:C	C	-5.61674344299445e-7
chr7:1316191:C:T	T	-1.27085009610137e-5
chr7:1316401:T:C	C	-2.78955745152783e-5
chr7:1318106:C:T	T	-9.39172653711715e-6
chr7:1322474:A:G	G	1.35778919849959e-5
chr7:1322503:C:T	T	1.58876858870848e-5
chr7:1324270:C:A	A	1.28400721363384e-5
chr7:1332168:G:A	A	1.65854845152764e-5
chr7:1332193:A:G	G	6.69389664056032e-6
chr7:1332363:T:G	G	-5.41638753276617e-5
chr7:1340590:T:C	C	9.46243384221256e-6
chr7:1342522:G:A	A	-7.87945341981867e-6
chr7:1342684:G:A	A	-6.16868297016235e-7
chr7:1346217:C:A	A	-1.7257136172028e-5
chr7:1349761:A:G	G	-3.33426483464838e-6
chr7:1358573:C:T	T	-3.84312691515086e-5
chr7:1361899:T:C	C	-1.22801196441752e-6
chr7:1370914:A:G	G	1.64220823581045e-7
chr7:1377859:C:A	A	-2.45159284900453e-5
chr7:1384188:C:T	T	-3.5144425289275e-5
chr7:1396925:G:A	A	-1.79798118342621e-5
chr7:1403609:G:A	A	-1.5217640113119e-5
chr7:1408907:C:A	A	1.60838494034943e-5
chr7:1425937:C:T	T	-5.53617196240952e-5
chr7:1426984:G:A	A	-2.27126138633334e-5
chr7:1427882:G:A	A	6.4241207813481e-6
chr7:1434361:C:T	T	1.71664338702586e-5
chr7:1434574:G:A	A	2.30014518369581e-5
chr7:1438570:G:A	A	-4.15324945626379e-5
chr7:1439638:T:C	C	-5.15709322521042e-6
chr7:1442347:G:A	A	-3.67754237402818e-5
chr7:1442483:G:A	A	-3.43963468843684e-5
chr7:1451592:T:C	C	-8.85211678784684e-5
chr7:1457053:G:A	A	3.49215945018863e-6
chr7:1482706:G:A	A	4.78035300732763e-5
chr7:1493312:G:A	A	2.89966598328703e-5
chr7:1502488:G:A	A	-5.51866634620471e-6
chr7:1502489:A:G	G	-5.60212020789274e-6
chr7:1503061:G:A	A	-1.63949229029339e-6
chr7:1510558:G:A	A	-2.30776457010856e-5
chr7:1518331:T:C	C	5.79275923200621e-6
chr7:1523630:C:T	T	-1.05348418345227e-5
chr7:1529782:C:T	T	1.99106272050752e-5
chr7:1532224:A:G	G	9.5099656908801e-5
chr7:1534380:C:T	T	-7.4610442342753e-7
chr7:1534767:A:G	G	1.40457221213189e-5
chr7:1541285:C:T	T	1.18973454945515e-5
chr7:1542737:C:T	T	-9.6933711172875e-6
chr7:1543652:A:G	G	2.72270183503e-6
chr7:1561034:G:A	A	1.91782175065869e-5
chr7:1562819:C:T	T	2.09916486237678e-5
chr7:1564684:G:A	A	-8.86228366295595e-6
chr7:1567211:T:C	C	-4.63788355595677e-5
chr7:1569487:G:A	A	-6.75653245105319e-5
chr7:1573645:C:A	A	-9.79920671008883e-6
chr7:1580668:G:A	A	-2.19803450965046e-7
chr7:1582275:C:T	T	1.98313658614056e-5
chr7:1585159:G:A	A	-6.10293515739959e-6
chr7:1586256:G:A	A	2.10812807648231e-5
chr7:1589552:T:C	C	6.19212631598128e-6
chr7:1593910:A:G	G	1.99780617474248e-6
chr7:1596659:T:C	C	9.48665928364608e-5
chr7:1600015:G:A	A	6.75283369838402e-5
chr7:1601106:G:A	A	1.11243987780322e-7
chr7:1601206:A:G	G	-5.05669504673942e-6
chr7:1602560:G:T	T	-1.46676639787327e-6
chr7:1606151:C:T	T	-6.65958077116197e-5
chr7:1615965:C:T	T	-2.01261030360683e-5
chr7:1617013:A:G	G	1.30439623470901e-5
chr7:1621355:T:C	C	2.98235059510588e-5
chr7:1627744:T:C	C	1.47209401366133e-6
chr7:1638060:G:A	A	-9.05097532503458e-6
chr7:1638592:A:G	G	-7.49484541630142e-5
chr7:1640529:C:T	T	-6.42306281974687e-6
chr7:1645137:A:G	G	4.06936574443313e-6
chr7:1648733:C:T	T	-6.30547323435852e-6
chr7:1658675:T:C	C	-7.97928455604938e-6
chr7:1673184:G:T	T	3.22420347905207e-6
chr7:1673303:A:G	G	-9.5873267304841e-6
chr7:1674844:G:A	A	3.3063897238729e-5
chr7:1693546:C:T	T	1.67594103206076e-5
chr7:1707569:C:A	A	-1.44447872385396e-6
chr7:1711161:C:T	T	7.18296985165287e-6
chr7:1713963:C:T	T	-3.63361816187364e-5
chr7:1717490:G:A	A	-9.09875876906314e-6
chr7:1717506:C:T	T	-1.70745865202133e-6
chr7:1719036:T:C	C	2.15907696279697e-6
chr7:1719753:G:A	A	-2.35232935799463e-5
chr7:1726446:A:G	G	-6.48503318960455e-6
chr7:1736947:T:C	C	2.340328845568e-5
chr7:1741558:T:C	C	-3.26018956370127e-5
chr7:1748766:A:C	C	-3.81593649404293e-5
chr7:1750369:G:T	T	-6.7811109830334204e-06
chr7:1751381:A:G	G	3.37911547014142e-6
chr7:1751712:C:T	T	1.29201353372449e-4
chr7:1753052:C:T	T	-3.61726891937595e-5
chr7:1753168:C:T	T	1.1140998554066e-5
chr7:1754132:G:A	A	-2.45185841482347e-5
chr7:1756065:A:G	G	-2.37670838631235e-5
chr7:1756070:G:A	A	-1.21326998051477e-5
chr7:1767087:G:T	T	-3.08635556619657e-5
chr7:1769484:G:A	A	-3.75631858149048e-5
chr7:1776565:G:A	A	-2.95938042139731e-5
chr7:1781642:G:T	T	-4.25607193961822e-5
chr7:1787366:C:T	T	1.1452167250938e-5
chr7:1790263:T:C	C	-1.80289030655262e-5
chr7:1795242:G:A	A	-3.77235606840197e-5
chr7:1802771:A:G	G	1.57817792126043e-5
chr7:1805220:A:G	G	-7.6568779860649e-6
chr7:1805257:A:G	G	-9.40512340534625e-8
chr7:1809491:C:T	T	-3.55489403534792e-7
chr7:1810615:T:C	C	-1.09976792635735e-5
chr7:1810634:A:G	G	-7.42866315401917e-5
chr7:1811825:A:G	G	1.51196210479034e-6
chr7:1818831:T:C	C	1.4899046925965e-6
chr7:1819865:C:T	T	-2.27242353813399e-6
chr7:1833263:G:A	A	-4.02374813316395e-5
chr7:1836445:T:C	C	-5.51635718554663e-6
chr7:1843278:G:T	T	1.00276086374306e-5
chr7:1847301:C:T	T	4.63601409198838e-6
chr7:1847887:A:G	G	1.42752567865662e-5
chr7:1849963:T:C	C	3.28176233415532e-5
chr7:1852673:C:T	T	-8.3012534170957e-6
chr7:1866605:G:A	A	-1.29159197534181e-5
chr7:1872586:A:G	G	2.87571220465293e-5
chr7:1881190:C:T	T	2.17917799026528e-5
chr7:1883749:T:C	C	2.07759532946834e-5
chr7:1893274:C:A	A	4.95607704970891e-6
chr7:1897043:G:A	A	2.80502077492132e-5
chr7:1898148:A:G	G	2.50045788499566e-5
chr7:1911173:C:T	T	-3.11447994744412e-6
chr7:1913173:G:A	A	8.80181020793635e-5
chr7:1922135:A:G	G	-1.24845770222157e-5
chr7:1922527:G:T	T	-2.35262359882508e-7
chr7:1924900:G:A	A	-8.21700736482757e-5
chr7:1927195:A:G	G	-7.74648988451167e-5
chr7:1928609:A:C	C	-7.0464849351866e-6
chr7:1931917:C:T	T	-4.68592164759847e-5
chr7:1931999:T:G	G	-2.60251777436129e-5
chr7:1944294:G:A	A	8.45563425471716e-7
chr7:1959932:A:G	G	2.24561984581302e-5
chr7:1977810:C:T	T	-4.12681101912222e-5
chr7:1997034:T:G	G	3.07481067880355e-5
chr7:1998368:T:C	C	-6.23122331244265e-5
chr7:1999959:A:C	C	7.6359934731418e-7
chr7:2001797:A:G	G	2.29899872726225e-5
chr7:2020126:G:A	A	-3.35986309872602e-5
chr7:2026808:A:G	G	-1.6099310523953e-5
chr7:2028835:A:G	G	3.58837745931132e-6
chr7:2029953:T:C	C	7.82697692798567e-5
chr7:2056269:G:T	T	-3.03426272924339e-5
chr7:2063370:A:G	G	2.69479746072838e-5
chr7:2070711:T:C	C	-2.55824180093961e-5
chr7:2071987:C:T	T	3.2258502974295e-6
chr7:2072361:C:T	T	-5.93827652323532e-5
chr7:2075289:A:C	C	3.92709242148444e-5
chr7:2077626:C:T	T	-8.11142825352921e-6
chr7:2077674:T:C	C	-6.04699274163922e-6
chr7:2081000:T:C	C	2.11062360552454e-5
chr7:2081478:C:A	A	1.04190065117511e-4
chr7:2081521:G:A	A	4.31918252069333e-6
chr7:2086307:G:A	A	3.15163031070783e-6
chr7:2087559:C:A	A	2.0760929070817e-5
chr7:2103848:T:C	C	-3.26874846953393e-5
chr7:2103963:C:T	T	-3.11795835417617e-5
chr7:2109915:C:T	T	-4.56536055409407e-5
chr7:2110332:A:G	G	2.33003898164111e-5
chr7:2119802:C:T	T	5.31879742977538e-5
chr7:2124755:G:A	A	-2.30798486621327e-5
chr7:2136236:T:C	C	2.75843819415438e-5
chr7:2143416:G:A	A	-3.18207932492961e-5
chr7:2152458:C:T	T	-5.49601785807436e-5
chr7:2173123:C:A	A	7.72843079127291e-6
chr7:2180216:G:A	A	-1.47473856694532e-5
chr7:2180457:A:G	G	2.96636662721303e-7
chr7:2184316:T:C	C	-1.58708622602052e-5
chr7:2189011:G:A	A	1.13995009406206e-5
chr7:2190590:A:G	G	1.04841900868374e-5
chr7:2191367:G:A	A	-6.75705288458e-5
chr7:2195886:A:G	G	-1.07192920627823e-5
chr7:2207768:G:A	A	-6.8541718976456e-5
chr7:2209893:A:G	G	-6.07895890509492e-6
chr7:2210259:G:A	A	-2.64310901619553e-5
chr7:2210658:A:C	C	-2.53100115454179e-5
chr7:2210802:G:A	A	1.37836094639626e-5
chr7:2217167:T:C	C	1.03270105932246e-5
chr7:2220916:G:A	A	4.62985220338166e-5
chr7:2221833:G:A	A	1.63587671921909e-5
chr7:2229335:A:G	G	1.20636302569993e-5
chr7:2229866:T:C	C	-2.94895407709779e-5
chr7:2230312:A:G	G	-5.37643682083381e-6
chr7:2231640:T:C	C	-1.00039178802084e-5
chr7:2238591:C:T	T	2.05601857617179e-5
chr7:2239684:G:A	A	-7.33524685407718e-5
chr7:2244400:T:C	C	-5.88018190039556e-6
chr7:2244996:G:A	A	-1.29463941219948e-5
chr7:2246155:T:C	C	4.90330003115348e-6
chr7:2246459:C:T	T	3.81267926712432e-5
chr7:2247925:A:G	G	-2.35340762569066e-6
chr7:2253974:A:G	G	1.26575814151426e-6
chr7:2269720:G:A	A	-1.6404846387547e-5
chr7:2273972:T:C	C	-1.23923380981797e-5
chr7:2274291:G:T	T	-1.86452212334213e-5
chr7:2281612:A:G	G	-3.24576341842027e-5
chr7:2285514:C:T	T	2.4325351661105e-6
chr7:2321201:C:T	T	-1.15806871062484e-5
chr7:2323494:A:C	C	-1.26462065034288e-5
chr7:2323639:T:G	G	1.36799277733178e-6
chr7:2331321:G:A	A	5.87225348874584e-6
chr7:2337697:G:A	A	8.64461243384352e-6
chr7:2343375:C:T	T	8.09651859566807e-6
chr7:2348007:T:C	C	1.0038244287735e-5
chr7:2359544:C:T	T	4.61059174999053e-6
chr7:2359635:A:C	C	1.05165800745025e-4
chr7:2392292:T:G	G	5.23630319534844e-6
chr7:2401702:C:T	T	4.00661806047729e-6
chr7:2408858:T:C	C	6.27110092597789e-6
chr7:2410098:C:T	T	-2.79868042967165e-5
chr7:2411826:C:T	T	5.34929206884908e-6
chr7:2418074:T:C	C	-1.22727900762098e-5
chr7:2432794:C:A	A	-3.2025129905342e-5
chr7:2434088:A:C	C	-2.93982720680758e-5
chr7:2438638:G:A	A	-2.08136136449031e-5
chr7:2443500:C:A	A	1.69758953378862e-6
chr7:2446298:T:C	C	6.1430027352979e-7
chr7:2446369:C:T	T	-1.06838620013974e-5
chr7:2459556:G:A	A	-3.04283619250849e-5
chr7:2468766:T:C	C	-2.72906754371387e-5
chr7:2471135:T:C	C	-5.28652966616794e-5
chr7:2479299:G:A	A	5.71083208135243e-5
chr7:2481755:C:T	T	-1.29210016639235e-6
chr7:2488965:G:T	T	-4.32991133008565e-6
chr7:2494269:G:A	A	3.39247136335547e-5
chr7:2495501:G:A	A	-2.09004477213259e-5
chr7:2496711:G:A	A	-7.0225343473573e-5
chr7:2496743:A:G	G	1.07005141658675e-7
chr7:2501562:G:T	T	1.85264427615916e-5
chr7:2506909:G:A	A	-2.63619763063659e-5
chr7:2509776:G:A	A	-7.98129800675106e-6
chr7:2513396:T:C	C	-4.78591106163634e-5
chr7:2514240:T:C	C	-1.17503361404697e-5
chr7:2526850:C:T	T	-1.13167993574943e-5
chr7:2538737:G:A	A	-2.84971430175256e-5
chr7:2538821:G:A	A	-9.63748937211362e-6
chr7:2559692:A:G	G	2.90815545593548e-5
chr7:2562606:T:C	C	2.47090833222305e-6
chr7:2564844:C:T	T	-1.48895772794416e-5
chr7:2567705:G:A	A	4.36052035539379e-6
chr7:2572531:C:T	T	-9.49696715906164e-5
chr7:2573790:T:G	G	2.03080737524801e-5
chr7:2573939:T:G	G	4.84926256862915e-5
chr7:2575488:G:A	A	2.56760411510412e-6
chr7:2583015:T:C	C	3.65679279526642e-5
chr7:2589386:A:C	C	1.86122506302603e-5
chr7:2590095:G:A	A	-1.7508210168281e-5
chr7:2593223:G:A	A	7.03917596920539e-5
chr7:2594750:A:G	G	1.64343019805053e-5
chr7:2601187:G:A	A	1.16639377762569e-5
chr7:2603718:C:T	T	-7.03963438284521e-6
chr7:2603973:T:C	C	5.44145964844814e-5
chr7:2610185:C:T	T	1.39059484900684e-5
chr7:2610298:T:G	G	8.26752876174056e-6
chr7:2612287:C:T	T	-5.64564019352326e-6
chr7:2612362:C:T	T	1.02016212846228e-5
chr7:2613937:C:T	T	-1.6522703501221e-5
chr7:2618014:C:T	T	9.66511820408034e-6
chr7:2618659:C:T	T	5.91933471650757e-6
chr7:2623184:G:A	A	-1.88984631652537e-6
chr7:2624211:C:T	T	-5.66550435361534e-5
chr7:2625567:C:T	T	1.505173035592e-5
chr7:2629953:G:A	A	5.4007126015558e-7
chr7:2633432:C:A	A	3.4187679519975e-5
chr7:2636774:G:A	A	-3.55837335720597e-5
chr7:2639397:A:G	G	8.96760321427765e-7
chr7:2645358:C:T	T	1.92122343974957e-5
chr7:2646382:T:C	C	7.10120445997732e-6
chr7:2647700:A:G	G	1.46270281003628e-5
chr7:2649838:A:C	C	1.52256606594028e-5
chr7:2652743:T:C	C	4.47277985803301e-5
chr7:2657021:G:A	A	-5.27269792416768e-6
chr7:2661566:C:A	A	2.83250711755136e-5
chr7:2663830:G:A	A	9.85064986481536e-6
chr7:2666245:C:T	T	9.21019981221714e-6
chr7:2670136:A:G	G	4.04401425366825e-6
chr7:2674723:T:C	C	1.07130681486952e-5
chr7:2687948:G:A	A	2.82309323540051e-6
chr7:2689875:C:T	T	-5.50741859360374e-6
chr7:2695079:G:A	A	5.18875207687801e-7
chr7:2699395:C:A	A	-4.86806761729773e-6
chr7:2701262:T:C	C	4.36680771540468e-6
chr7:2703554:G:A	A	-1.07827624673046e-5
chr7:2706132:T:C	C	1.36358077726755e-5
chr7:2708853:A:G	G	-3.55647543425689e-5
chr7:2710294:C:T	T	2.34773797012544e-6
chr7:2711129:C:T	T	-3.94368305651767e-6
chr7:2713298:C:T	T	-1.57440172527944e-5
chr7:2713864:C:T	T	-1.78052881851341e-5
chr7:2714216:A:G	G	1.57087700099089e-6
chr7:2714991:A:G	G	3.76313363855835e-6
chr7:2718233:A:C	C	1.02229334748571e-5
chr7:2718524:G:A	A	-6.77509497566655e-6
chr7:2718675:A:G	G	8.26249986478782e-6
chr7:2718707:T:C	C	6.19621995119768e-6
chr7:2719301:T:G	G	5.14239892153677e-6
chr7:2719348:G:A	A	-3.03819495851626e-6
chr7:2719368:C:A	A	5.64692734468406e-6
chr7:2720161:C:T	T	4.4475040570587e-6
chr7:2721301:T:C	C	5.8984904878378e-6
chr7:2723468:C:T	T	5.21907425705241e-6
chr7:2723821:G:A	A	6.92625138788175e-5
chr7:2724496:G:A	A	-1.5949413056765e-6
chr7:2725821:C:T	T	8.13486522239752e-6
chr7:2726089:C:T	T	-3.87949836477737e-6
chr7:2726537:G:A	A	-4.06949458032248e-6
chr7:2729230:T:C	C	-9.52950547647118e-6
chr7:2731349:G:A	A	-2.06636619313096e-5
chr7:2732797:A:C	C	-4.37039173382204e-6
chr7:2735544:C:T	T	-1.02104371975386e-5
chr7:2750246:A:C	C	1.34715231364142e-6
chr7:2751051:T:C	C	-3.67881358844599e-6
chr7:2756248:T:G	G	-9.56624585393502e-6
chr7:2756323:A:G	G	-1.05102883666727e-5
chr7:2757633:T:C	C	-1.38640988824463e-5
chr7:2758660:C:A	A	-1.02562632010865e-5
chr7:2761908:G:A	A	-4.87039301085212e-6
chr7:2762657:T:C	C	1.32261864490422e-5
chr7:2763309:G:A	A	-1.05553197975293e-5
chr7:2763403:A:G	G	-1.20587456582147e-5
chr7:2763876:C:T	T	-2.57584672365907e-6
chr7:2768883:T:C	C	1.03469181713838e-4
chr7:2769840:C:T	T	-3.1093519335334e-5
chr7:2774172:G:A	A	4.05812595711631e-5
chr7:2775100:A:G	G	2.06745630277852e-5
chr7:2777821:G:T	T	-9.25140553186219e-7
chr7:2786288:C:A	A	1.73562209678736e-5
chr7:2792333:A:G	G	2.58372258361066e-5
chr7:2794568:A:G	G	-6.59885716492544e-5
chr7:2794943:T:C	C	-5.16438848972418e-5
chr7:2796126:C:T	T	3.28791196755327e-5
chr7:2799766:T:C	C	-6.58058315643968e-5
chr7:2815380:T:C	C	8.86684601738299e-6
chr7:2817105:T:G	G	2.39545328094026e-5
chr7:2818242:T:C	C	-3.12871178225983e-6
chr7:2820583:A:C	C	2.60820451776937e-5
chr7:2821961:C:T	T	6.23061079786807e-5
chr7:2822908:C:A	A	-6.39843927357163e-6
chr7:2829757:T:C	C	1.79412599658058e-5
chr7:2829888:G:A	A	3.27280360040831e-6
chr7:2830351:T:C	C	-6.40668048099324e-7
chr7:2832599:A:G	G	-1.27927468699246e-6
chr7:2833600:C:T	T	-6.37895945254884e-7
chr7:2834014:A:G	G	6.30457532010038e-6
chr7:2835392:A:G	G	1.75586265228412e-5
chr7:2835786:G:A	A	7.00842017407418e-6
chr7:2840121:C:T	T	1.609918443428e-4
chr7:2844649:T:G	G	-3.29126030972576e-6
chr7:2855993:G:A	A	1.13858414653883e-5
chr7:2857776:C:A	A	2.83161305540334e-5
chr7:2862400:C:T	T	5.93799077674024e-5
chr7:2870096:C:T	T	2.50555233814498e-5
chr7:2870765:T:G	G	-9.02543499541281e-6
chr7:2872338:A:G	G	1.92105835967769e-5
chr7:2874102:G:T	T	3.49125679389539e-7
chr7:2875744:G:T	T	2.15657552358705e-5
chr7:2875785:T:C	C	-3.92671983421595e-6
chr7:2879249:T:C	C	6.92708946650276e-7
chr7:2881349:A:G	G	-1.48866812022875e-5
chr7:2881381:C:T	T	-1.08106998804882e-6
chr7:2885523:A:G	G	-1.38244464089126e-5
chr7:2887486:C:T	T	-2.4719196476477e-5
chr7:2887911:C:T	T	3.67158947794953e-6
chr7:2887938:T:C	C	-1.03018173091689e-5
chr7:2889803:C:T	T	-4.2634219507826e-5
chr7:2891497:C:T	T	-3.50038122623607e-5
chr7:2892390:C:T	T	-8.48184116951625e-6
chr7:2892476:C:T	T	-2.11977951566501e-6
chr7:2893561:A:G	G	2.09734683805456e-6
chr7:2894421:C:T	T	-3.87749914270828e-6
chr7:2894752:A:G	G	-2.24171630864658e-7
chr7:2895790:A:G	G	-1.8507595391316e-5
chr7:2897247:C:T	T	-1.29449272873456e-5
chr7:2897816:C:T	T	1.20026942275077e-6
chr7:2900097:G:A	A	2.85833303968093e-5
chr7:2903500:C:T	T	5.89235197893774e-6
chr7:2904210:C:T	T	-6.81726958366416e-6
chr7:2904896:C:T	T	-1.57115033886294e-6
chr7:2905708:G:T	T	1.69069326801712e-5
chr7:2906827:T:C	C	-6.19536497220415e-6
chr7:2907430:G:A	A	-1.63539195096526e-5
chr7:2910386:C:T	T	-2.78072703635037e-6
chr7:2911712:A:G	G	3.11314049827486e-5
chr7:2912190:A:G	G	7.30069530174779e-5
chr7:2913799:G:A	A	6.10056942724356e-7
chr7:2913808:G:A	A	4.24397878160849e-5
chr7:2916389:G:A	A	-1.32046444676769e-5
chr7:2917284:C:A	A	1.53686067585998e-5
chr7:2917371:T:C	C	-5.47786629552678e-6
chr7:2918870:G:A	A	-2.81947149792231e-6
chr7:2922482:G:T	T	-3.44059775319017e-5
chr7:2928727:G:A	A	4.89415332247057e-5
chr7:2929451:T:C	C	4.66969108233981e-5
chr7:2930046:G:A	A	4.10846273235879e-6
chr7:2930055:T:G	G	-6.51332886282439e-6
chr7:2931105:T:C	C	-5.18199842824067e-6
chr7:2937133:G:A	A	9.29422187932461e-6
chr7:2938098:T:C	C	1.73993041691507e-6
chr7:2941489:A:C	C	-1.2014172970283e-5
chr7:2950375:T:C	C	2.41590705503412e-5
chr7:2964204:G:A	A	3.67945485902008e-4
chr7:2967759:C:T	T	-1.21022771212643e-5
chr7:2968694:A:C	C	-2.95108106132296e-5
chr7:2973769:T:C	C	2.19052590023438e-6
chr7:2976167:C:T	T	2.68408740600364e-5
chr7:2979328:T:G	G	6.11324549343934e-7
chr7:2981548:C:T	T	7.49636415907326e-5
chr7:2981568:A:G	G	2.40468817919462e-5
chr7:2982603:G:A	A	9.92628904336435e-7
chr7:2983178:C:T	T	-2.54847304023489e-5
chr7:2983862:C:T	T	-1.53873200825473e-6
chr7:2984252:T:C	C	5.21050488871378e-5
chr7:2991558:T:C	C	-2.1746756530468e-6
chr7:2992594:T:C	C	1.92920010292571e-5
chr7:2992650:C:T	T	2.23692725596682e-5
chr7:2993668:A:C	C	1.86732433254016e-5
chr7:2995815:G:A	A	1.09650814784295e-5
chr7:2999048:C:T	T	-2.68005785441767e-6
chr7:3003772:G:T	T	1.04714875303438e-4
chr7:3006532:T:C	C	1.10049339822989e-4
chr7:3007101:A:G	G	6.32137385494935e-5
chr7:3008087:C:A	A	4.94907693189425e-6
chr7:3018498:G:A	A	-6.64241290514932e-5
chr7:3019743:C:T	T	4.37065995247233e-5
chr7:3020454:T:G	G	9.64722049006385e-5
chr7:3020763:G:A	A	3.68722151039044e-5
chr7:3023144:G:T	T	1.79780892370939e-6
chr7:3024287:G:T	T	-7.50774252695801e-6
chr7:3028279:A:G	G	3.00361765092748e-5
chr7:3030537:A:G	G	2.54271461594353e-4
chr7:3032581:T:C	C	-4.76706279418815e-6
chr7:3036419:G:A	A	4.77182910600313e-6
chr7:3036573:G:A	A	-2.33870445758254e-5
chr7:3036984:G:A	A	-1.73417547222345e-5
chr7:3042220:A:C	C	4.1090346285612e-6
chr7:3043036:G:A	A	-4.11894187729023e-5
chr7:3046602:G:A	A	3.65544258812995e-5
chr7:3047111:T:C	C	-1.36627044847343e-5
chr7:3051107:T:G	G	3.89427144825931e-5
chr7:3051433:A:G	G	-1.54494235663575e-5
chr7:3053663:C:T	T	1.49998241943476e-6
chr7:3054466:T:G	G	2.11243647281111e-5
chr7:3055075:C:T	T	-5.41702009807705e-5
chr7:3055403:A:C	C	1.18009449715576e-5
chr7:3055683:G:A	A	-1.50309551566124e-5
chr7:3057312:G:A	A	-1.88487105754898e-5
chr7:3057399:A:G	G	8.8309562765177e-6
chr7:3057689:G:T	T	3.92979747995702e-6
chr7:3060219:T:G	G	6.33097799799174e-6
chr7:3060510:A:G	G	5.91869602087502e-6
chr7:3061171:T:C	C	1.17301773473653e-4
chr7:3064969:T:C	C	1.4316714765524e-4
chr7:3069543:G:A	A	5.91741459734106e-5
chr7:3071492:C:T	T	-2.75478323433483e-5
chr7:3072068:T:C	C	9.39296754336053e-5
chr7:3073400:G:A	A	1.7282425425579e-5
chr7:3078167:A:G	G	-2.90889542751243e-6
chr7:3078240:C:T	T	-2.82198105589384e-5
chr7:3083614:A:C	C	-1.3736632113057e-5
chr7:3087687:C:A	A	-1.0458503270209e-5
chr7:3089155:T:C	C	-3.68781314218725e-5
chr7:3090071:C:A	A	-3.56542068877786e-5
chr7:3090735:G:A	A	-3.23371749010739e-5
chr7:3091726:C:A	A	-1.35204469777231e-5
chr7:3092158:G:A	A	6.57708159446145e-5
chr7:3092573:T:C	C	-4.41812798259015e-5
chr7:3107386:C:T	T	-2.49811052695796e-5
chr7:3108458:T:C	C	6.13404874841323e-5
chr7:3112482:C:T	T	4.00808826747187e-6
chr7:3113328:C:T	T	-2.26247076592018e-5
chr7:3113539:G:A	A	-1.18496198913874e-5
chr7:3115176:C:T	T	-1.93227906827556e-5
chr7:3116383:C:T	T	5.15694919344825e-6
chr7:3116397:T:C	C	-1.93705029289879e-5
chr7:3116529:A:G	G	-3.29860046036825e-5
chr7:3118282:G:A	A	-7.16841916569733e-6
chr7:3119092:A:G	G	1.72828549264905e-5
chr7:3120684:A:G	G	-1.13201004361477e-5
chr7:3127711:T:C	C	1.33447473436047e-5
chr7:3127765:T:G	G	1.27054050310154e-5
chr7:3128117:A:G	G	-2.63594839161865e-6
chr7:3131516:C:T	T	-5.70444904799638e-5
chr7:3133219:G:A	A	-5.46489688386794e-6
chr7:3133237:C:T	T	-5.46489688386794e-6
chr7:3135097:A:G	G	-3.21606337679741e-5
chr7:3137383:C:T	T	-2.06812667596083e-5
chr7:3138927:A:G	G	0.00131428602867487
chr7:3141023:C:T	T	3.15015626624344e-5
chr7:3143801:G:A	A	-2.66934496231755e-6
chr7:3146295:T:C	C	4.33122355624294e-5
chr7:3149707:G:A	A	-1.7412451056514e-5
chr7:3152021:G:A	A	1.16066567574304e-5
chr7:3157485:G:A	A	8.11227842994123e-6
chr7:3157570:G:A	A	1.74433349731456e-4
chr7:3157831:C:T	T	-5.70737388656356e-5
chr7:3158653:G:A	A	1.06856507347513e-5
chr7:3161116:T:C	C	2.41974472545634e-5
chr7:3162524:T:C	C	-3.9001929617208e-6
chr7:3164381:A:G	G	-9.16449847973983e-6
chr7:3164544:T:C	C	2.32325077873382e-5
chr7:3166980:A:G	G	-7.38874647129175e-6
chr7:3169266:C:T	T	2.19565239104913e-5
chr7:3170606:T:C	C	-2.43651413492118e-5
chr7:3171686:C:A	A	-5.12663596308827e-5
chr7:3172130:G:A	A	-5.12663596308827e-5
chr7:3172446:G:A	A	-3.74529853629856e-5
chr7:3174218:G:A	A	-4.81291129257419e-5
chr7:3177217:A:G	G	-1.31174096670828e-5
chr7:3178254:C:A	A	5.43381954616755e-5
chr7:3178794:C:T	T	3.19593985379259e-5
chr7:3179530:G:A	A	1.92720877709081e-6
chr7:3180626:T:C	C	3.19268790385575e-5
chr7:3181357:A:G	G	3.68605417246507e-5
chr7:3186445:A:G	G	2.44464775738141e-4
chr7:3189412:G:A	A	2.32875014627277e-5
chr7:3192545:A:G	G	2.27952220365794e-5
chr7:3194616:A:G	G	3.52093064378182e-5
chr7:3195602:G:A	A	-1.39351815243192e-5
chr7:3197198:C:T	T	-2.80975750118987e-6
chr7:3201455:G:A	A	3.64368424794107e-5
chr7:3201987:T:C	C	5.26846555133105e-5
chr7:3205266:G:T	T	8.76443699325637e-5
chr7:3206507:T:C	C	1.429859654092e-5
chr7:3206706:A:G	G	1.19598273652134e-5
chr7:3211926:G:A	A	4.51378317941294e-6
chr7:3218354:A:G	G	1.18452193173703e-5
chr7:3219169:A:G	G	-3.87497234344118e-6
chr7:3219663:A:G	G	3.49586457534023e-5
chr7:3222355:G:A	A	-2.55574467381826e-6
chr7:3231263:G:A	A	2.94307744070222e-5
chr7:3235570:G:A	A	1.51278766524196e-5
chr7:3236548:A:C	C	-1.14218189075896e-5
chr7:3241000:G:A	A	5.40149633802572e-6
chr7:3241848:G:A	A	-1.26852658060833e-5
chr7:3242201:G:T	T	-2.6454581466653e-5
chr7:3244000:A:G	G	-4.30543242408149e-6
chr7:3245812:G:A	A	-7.20145404230114e-5
chr7:3246598:T:C	C	-2.00537674875668e-5
chr7:3248839:A:G	G	-1.8342897714818e-6
chr7:3255046:C:T	T	-1.86228079435894e-5
chr7:3255597:A:C	C	-3.67389848835808e-5
chr7:3258900:A:G	G	-1.85868862396221e-5
chr7:3259716:A:G	G	5.72305543932898e-6
chr7:3268229:T:C	C	9.43062215536419e-7
chr7:3268290:A:G	G	-2.40890982173191e-6
chr7:3268563:C:T	T	-8.31419455493848e-6
chr7:3269691:G:T	T	-3.16545205239674e-5
chr7:3275940:T:C	C	-2.52447280959798e-6
chr7:3279026:C:T	T	1.57448779446062e-6
chr7:3286497:T:C	C	9.37654943025091e-6
chr7:3290749:T:G	G	3.51938951534108e-5
chr7:3292998:G:A	A	4.70159537937797e-6
chr7:3312178:T:C	C	-6.96392454810408e-6
chr7:3316730:A:G	G	7.15719561084246e-6
chr7:3318948:G:A	A	-1.24316310645134e-5
chr7:3320665:A:G	G	1.03009880395462e-4
chr7:3331947:C:T	T	-1.88440696746559e-5
chr7:3332329:T:G	G	-1.00182911575239e-5
chr7:3352865:C:T	T	-2.35903450546806e-5
chr7:3356433:C:A	A	-4.83350937659785e-6
chr7:3360486:G:A	A	-1.4407156077463e-5
chr7:3367660:T:C	C	1.14564671895767e-5
chr7:3381224:A:G	G	1.5900409202425e-5
chr7:3411506:A:C	C	-3.29658250894639e-6
chr7:3415617:G:T	T	-1.69509256195927e-6
chr7:3428140:C:T	T	2.22564415681949e-5
chr7:3428859:G:A	A	2.49897032503418e-5
chr7:3432997:G:A	A	-4.86571112004792e-6
chr7:3442063:A:G	G	3.55595432436073e-6
chr7:3443059:T:C	C	1.47120401445755e-5
chr7:3475805:A:G	G	-3.777543021142e-6
chr7:3481565:C:A	A	1.91729369838312e-6
chr7:3487053:C:T	T	2.1956582835053e-5
chr7:3491514:G:A	A	-1.13731099419321e-5
chr7:3494873:T:C	C	4.07586815652594e-6
chr7:3502529:G:A	A	-7.93721131888769e-6
chr7:3505111:C:T	T	-7.11641318508727e-6
chr7:3507574:T:G	G	-2.42958258586619e-5
chr7:3520194:A:C	C	1.10592027814272e-6
chr7:3532333:G:A	A	-6.28285862260129e-6
chr7:3532396:C:A	A	2.20407957079541e-5
chr7:3534945:A:G	G	-1.7105112201472e-5
chr7:3541725:G:A	A	3.52761427092892e-5
chr7:3541759:A:G	G	1.78688943875008e-5
chr7:3558949:A:G	G	-2.05530457505834e-5
chr7:3559344:C:T	T	7.52532623232928e-6
chr7:3563690:A:G	G	-6.44228997290664e-5
chr7:3567264:C:T	T	-6.26371006717656e-6
chr7:3567265:A:G	G	3.30228903765466e-6
chr7:3570080:T:C	C	-3.95669807345457e-7
chr7:3571976:G:A	A	-3.87277759863897e-6
chr7:3584606:G:A	A	8.59347653477029e-6
chr7:3588209:A:G	G	2.99492962344096e-6
chr7:3595473:T:C	C	-2.6848808256954e-6
chr7:3598713:G:A	A	9.55329743396537e-6
chr7:3599980:G:A	A	6.37317173587176e-5
chr7:3616924:T:G	G	-2.17312517173299e-6
chr7:3636831:C:T	T	-2.93206663846177e-5
chr7:3637797:A:C	C	1.65928017603608e-5
chr7:3642854:C:T	T	5.06741303209087e-5
chr7:3645383:G:A	A	6.18720757104806e-5
chr7:3651356:G:A	A	3.36284757332087e-6
chr7:3657251:T:G	G	-3.04358692469389e-5
chr7:3657789:A:G	G	5.50090957942865e-6
chr7:3662008:A:G	G	-1.70522340539404e-5
chr7:3662038:T:C	C	-2.99924237351866e-6
chr7:3667131:A:G	G	-5.55097621024021e-5
chr7:3694038:G:A	A	-1.28128829038731e-4
chr7:3695803:T:G	G	-1.09158431886286e-5
chr7:3698515:C:T	T	-1.27821107311621e-5
chr7:3698617:G:A	A	-3.30976155213608e-6
chr7:3700220:C:T	T	-1.16216468948491e-5
chr7:3725580:G:A	A	-6.67474171164748e-5
chr7:3727187:A:G	G	3.12283868940952e-6
chr7:3729566:A:G	G	-6.60702113793883e-6
chr7:3732420:T:C	C	-8.26119128532021e-6
chr7:3759114:A:C	C	2.31460015947594e-5
chr7:3760503:C:T	T	-5.85386781367291e-6
chr7:3762916:A:C	C	-9.02517699358936e-5
chr7:3778288:A:C	C	1.45209762449769e-5
chr7:3782417:G:A	A	-1.01867754813047e-4
chr7:3783902:A:G	G	2.16960404590766e-5
chr7:3796458:G:A	A	-5.38324093162509e-6
chr7:3796472:T:C	C	2.14915962559478e-5
chr7:3798548:T:G	G	1.73222925854774e-5
chr7:3801212:T:C	C	-4.10406895568699e-5
chr7:3804506:C:T	T	4.4565249708119e-6
chr7:3808823:C:T	T	-7.70711630201646e-7
chr7:3808985:G:A	A	-9.98800524908771e-7
chr7:3809849:C:T	T	2.89607837503952e-6
chr7:3810212:G:A	A	-5.61871635520469e-6
chr7:3818344:A:G	G	-2.49429595404555e-5
chr7:3822490:C:T	T	2.08638403222799e-5
chr7:3828540:G:A	A	-1.28100280475585e-5
chr7:3836530:A:G	G	-1.0500309338097e-5
chr7:3851657:G:T	T	-1.66458047739555e-5
chr7:3871025:G:A	A	-1.21122207762851e-6
chr7:3874977:C:T	T	4.2988358144287e-5
chr7:3885903:T:C	C	-2.82702092961672e-6
chr7:3898753:A:G	G	-1.11595660543387e-5
chr7:3912762:A:G	G	2.84112008857262e-5
chr7:3918416:G:A	A	-1.50434906157058e-5
chr7:3919788:A:C	C	-2.33452747622923e-5
chr7:3929671:A:G	G	-4.1396756952633e-5
chr7:3932553:C:T	T	-4.99441721282268e-6
chr7:3934523:T:C	C	-1.21407304154396e-6
chr7:3943021:C:T	T	-5.72533045400168e-6
chr7:3951342:C:T	T	6.66666481798671e-5
chr7:3973420:A:G	G	2.49192852383621e-6
chr7:3975794:T:C	C	-1.97811080097225e-7
chr7:3987453:T:G	G	-2.04557698063885e-5
chr7:3987904:G:A	A	9.84138506267702e-7
chr7:3989623:T:C	C	1.33415285762812e-5
chr7:3991432:C:T	T	4.66605172914323e-6
chr7:3993035:C:T	T	4.26225741882848e-5
chr7:4000812:G:A	A	-2.57993201413305e-5
chr7:4002804:C:T	T	-1.46233842935948e-5
chr7:4022231:C:T	T	5.03768105467974e-6
chr7:4028122:C:T	T	4.72118275759708e-5
chr7:4029818:G:A	A	-2.3292408635376e-6
chr7:4037004:A:G	G	-4.64657010031863e-6
chr7:4048420:G:A	A	-9.20194038479235e-5
chr7:4077033:G:A	A	-9.67448917745344e-7
chr7:4077067:C:T	T	-1.43991428071633e-4
chr7:4078201:C:T	T	3.31282253323691e-5
chr7:4086439:T:C	C	2.97112674470275e-6
chr7:4087849:G:A	A	1.18118089138175e-5
chr7:4100058:A:G	G	-1.65285530801159e-5
chr7:4100815:G:A	A	1.82953263555936e-5
chr7:4101640:C:T	T	-2.63663874030265e-5
chr7:4101773:G:A	A	-3.84580560423704e-6
chr7:4102895:G:A	A	7.16075401652038e-6
chr7:4107263:C:T	T	-6.93703476082689e-5
chr7:4112457:T:C	C	1.79237691496982e-5
chr7:4114192:A:G	G	-7.6212418753156e-5
chr7:4118144:A:G	G	2.14262541031812e-5
chr7:4130065:C:T	T	-1.79056751703149e-5
chr7:4131874:C:T	T	-1.78166523102319e-5
chr7:4132214:G:A	A	2.33294143906677e-6
chr7:4135876:C:T	T	5.33254259839244e-6
chr7:4140474:G:A	A	2.68688295035349e-5
chr7:4142899:C:T	T	2.17243370295505e-5
chr7:4143218:A:G	G	2.53758444375269e-7
chr7:4145986:G:A	A	1.59304058644181e-5
chr7:4146004:G:A	A	2.47125716720258e-5
chr7:4147699:A:G	G	6.82253172312812e-5
chr7:4148127:C:T	T	-4.50846892513084e-5
chr7:4148339:T:C	C	6.88960694594642e-6
chr7:4150980:C:T	T	4.03288158210665e-6
chr7:4152179:A:C	C	-1.51667338060104e-5
chr7:4152536:C:T	T	1.87447120037073e-5
chr7:4156259:T:C	C	1.35760749023059e-5
chr7:4157069:G:A	A	-1.67323494277017e-5
chr7:4166388:G:T	T	-1.40506989747461e-5
chr7:4166394:A:G	G	-1.40506989747461e-5
chr7:4171295:T:C	C	3.30487708039933e-5
chr7:4174308:T:C	C	-5.80222805837882e-6
chr7:4175574:G:A	A	-3.43796530780175e-5
chr7:4176913:C:T	T	4.33001706462251e-4
chr7:4177062:T:C	C	4.05815898593525e-6
chr7:4177139:T:C	C	2.69541199920827e-6
chr7:4177194:G:A	A	4.36407215071209e-6
chr7:4179010:G:A	A	-9.7768232532244e-6
chr7:4180033:C:T	T	1.72843687448881e-5
chr7:4181432:A:G	G	-9.16084641620602e-6
chr7:4182423:A:C	C	-2.97504181067991e-6
chr7:4182825:T:C	C	-1.41033815990338e-5
chr7:4184020:T:C	C	-1.03005276784851e-6
chr7:4189324:G:A	A	-1.51056448985474e-4
chr7:4196043:C:T	T	5.64303838297521e-5
chr7:4196059:T:C	C	5.28442957151646e-6
chr7:4196532:C:T	T	1.25440724359758e-5
chr7:4197750:C:T	T	4.26465141919598e-6
chr7:4200453:A:C	C	1.33175762729142e-8
chr7:4201707:C:T	T	3.13401411926546e-5
chr7:4204126:C:T	T	-3.01355352600231e-6
chr7:4204679:G:A	A	8.40712583473571e-6
chr7:4211222:T:G	G	-1.68231709160716e-5
chr7:4215166:T:C	C	-2.45896190625322e-5
chr7:4225288:T:C	C	5.32009581376231e-6
chr7:4226404:T:C	C	1.35773076174824e-5
chr7:4226874:C:T	T	3.02981260977681e-6
chr7:4227415:C:T	T	2.05185911141713e-5
chr7:4228429:C:T	T	-8.00110043359391e-5
chr7:4231050:A:G	G	-7.95090701632726e-7
chr7:4233881:C:T	T	-4.66778294974002e-5
chr7:4234643:C:T	T	-3.2888784860708e-6
chr7:4239868:T:C	C	2.27117942353279e-5
chr7:4243932:A:G	G	-6.47613623152817e-6
chr7:4246965:C:T	T	2.96121285025842e-5
chr7:4251629:C:T	T	-6.27224567598435e-5
chr7:4266568:T:C	C	6.41348488594116e-5
chr7:4268032:G:A	A	3.07184960194101e-5
chr7:4268730:C:T	T	2.62585192372762e-5
chr7:4269021:C:T	T	8.07603681118402e-6
chr7:4269745:A:G	G	9.10454875931403e-5
chr7:4270733:C:T	T	2.8029429119466e-6
chr7:4271684:A:C	C	2.5551992549168e-5
chr7:4271779:A:C	C	-4.55546101562341e-7
chr7:4281939:A:G	G	-9.28777584510488e-6
chr7:4285098:C:A	A	-1.34480472611669e-5
chr7:4286238:T:C	C	5.57138890769862e-5
chr7:4293643:A:G	G	1.25061156308261e-5
chr7:4295514:G:A	A	-9.30904156708802e-6
chr7:4301317:T:C	C	-5.73436180957267e-5
chr7:4305600:C:T	T	1.31212384233702e-5
chr7:4310318:A:G	G	-1.09912688628481e-5
chr7:4316468:A:G	G	-1.32052987702771e-4
chr7:4318727:C:T	T	-7.07907838770337e-6
chr7:4319637:A:G	G	-4.92497480786071e-6
chr7:4332154:A:C	C	1.05117857600312e-5
chr7:4335173:C:T	T	1.93824689284905e-5
chr7:4336769:A:C	C	7.83522005631042e-6
chr7:4337010:A:G	G	1.64784461645539e-6
chr7:4348118:C:T	T	-1.01987674057516e-5
chr7:4348131:T:C	C	-1.5537989331772e-6
chr7:4348134:A:G	G	-8.21924836868284e-7
chr7:4348511:C:A	A	9.709398610222e-6
chr7:4349529:G:A	A	-9.85448521457421e-6
chr7:4358396:C:T	T	8.89933124765234e-7
chr7:4360112:A:C	C	-1.5309589427178e-5
chr7:4361919:C:T	T	-1.01159316066591e-5
chr7:4362899:T:G	G	-9.42378736800144e-7
chr7:4367693:A:G	G	-1.74879687050358e-6
chr7:4367699:T:C	C	-1.77843550491322e-6
chr7:4368668:C:T	T	-2.84105268802093e-5
chr7:4370123:C:T	T	-5.10096246315916e-6
chr7:4371578:G:A	A	2.77923756039175e-6
chr7:4371865:T:C	C	-4.26746739757874e-6
chr7:4372024:T:C	C	1.02299240791754e-5
chr7:4372365:A:G	G	2.68022162396861e-6
chr7:4374996:C:T	T	1.39700020495001e-5
chr7:4375172:A:G	G	7.98495935693156e-6
chr7:4382973:T:C	C	6.17777992510021e-5
chr7:4396170:A:G	G	-5.01093150565257e-6
chr7:4397260:T:C	C	-2.73076398229877e-5
chr7:4398160:C:T	T	-6.30140843615443e-6
chr7:4406490:C:A	A	1.00628820005523e-5
chr7:4413005:C:T	T	2.55608056303416e-5
chr7:4413398:C:T	T	2.03452442307601e-5
chr7:4417372:C:T	T	-7.40510718767826e-6
chr7:4418076:A:G	G	-1.17437109898818e-5
chr7:4425472:G:A	A	-1.74737076407483e-5
chr7:4425567:T:C	C	7.06705915941188e-6
chr7:4437381:T:C	C	-1.3870969915425e-5
chr7:4437393:C:A	A	-5.83049200586392e-6
chr7:4438726:T:C	C	3.89368656243071e-6
chr7:4445574:C:T	T	-1.99820657521969e-5
chr7:4447948:A:C	C	-3.70504262023591e-5
chr7:4451223:C:T	T	-2.67499962919933e-5
chr7:4455162:G:T	T	-7.16752149896059e-6
chr7:4455370:G:A	A	1.08412316887479e-5
chr7:4458057:C:T	T	-4.38257484433441e-7
chr7:4459316:G:A	A	-1.17015560194468e-5
chr7:4459508:A:G	G	1.90455235456811e-5
chr7:4461165:G:A	A	4.60833471081264e-6
chr7:4462654:C:A	A	-1.76557890524601e-5
chr7:4463505:C:T	T	5.13493526396063e-6
chr7:4468471:A:G	G	3.2890340470503e-6
chr7:4468496:A:C	C	2.90235645742511e-5
chr7:4469996:A:G	G	5.93592148696477e-5
chr7:4475131:T:C	C	-1.10629978890292e-5
chr7:4475304:T:C	C	-7.8168374683575e-7
chr7:4475635:A:G	G	1.30111907519104e-5
chr7:4475658:G:A	A	9.80469931767867e-6
chr7:4476507:G:A	A	4.91802622543164e-6
chr7:4477460:G:A	A	-6.54035072134756e-6
chr7:4478479:T:C	C	3.91953052622737e-6
chr7:4486529:A:C	C	-4.75636658710021e-6
chr7:4491309:G:A	A	-3.11582688240545e-6
chr7:4499968:A:C	C	4.17156556973173e-6
chr7:4513328:G:A	A	-5.63877331565635e-6
chr7:4513890:A:G	G	-1.02954482365227e-4
chr7:4516475:G:A	A	-6.3998550157761e-5
chr7:4524250:T:G	G	-1.39721306330856e-6
chr7:4525963:G:A	A	-8.01651740880043e-5
chr7:4528598:G:A	A	-5.05330471323159e-5
chr7:4536322:G:A	A	-3.65020052340574e-5
chr7:4537527:C:T	T	-4.376467354103e-5
chr7:4540736:T:G	G	-5.81895853325511e-5
chr7:4544928:C:A	A	-9.18691100526282e-6
chr7:4544941:G:A	A	-4.30890388598976e-5
chr7:4545451:T:C	C	1.89635340098904e-5
chr7:4549448:A:G	G	-1.10565936250983e-5
chr7:4552181:T:C	C	-3.99170006985372e-6
chr7:4553754:C:T	T	-5.66240751882526e-6
chr7:4557293:C:A	A	-4.32016031350755e-6
chr7:4560798:G:A	A	-2.13784362940174e-5
chr7:4567141:C:T	T	-6.71617738931405e-5
chr7:4575258:C:T	T	-4.36200795855749e-5
chr7:4578990:C:A	A	-1.29047762320908e-4
chr7:4607631:T:C	C	-1.45019780442431e-4
chr7:4612873:G:A	A	-1.97589786235666e-4
chr7:4614935:A:G	G	-4.70971119549252e-4
chr7:4617666:A:G	G	-4.8838369919661e-5
chr7:4618494:T:C	C	-1.03603291967759e-5
chr7:4620101:G:A	A	-5.41602210104712e-5
chr7:4625939:G:A	A	-1.34311665415648e-5
chr7:4629274:A:G	G	-1.33892704769648e-5
chr7:4632130:G:A	A	-8.99402196941243e-6
chr7:4637402:T:C	C	-3.51518100124316e-5
chr7:4637754:G:A	A	1.00331584701114e-5
chr7:4646888:A:G	G	2.17123490257575e-6
chr7:4647588:C:T	T	-6.95688689059165e-5
chr7:4661636:C:T	T	-4.89496888903925e-5
chr7:4668503:G:A	A	3.3819576908091e-5
chr7:4671538:T:C	C	-3.6067360884414e-6
chr7:4686393:G:A	A	3.97453332975724e-5
chr7:4687638:C:T	T	-1.36910945869385e-5
chr7:4688311:T:C	C	-1.03913276689414e-5
chr7:4688672:G:A	A	-9.0281022052734e-6
chr7:4693443:A:G	G	3.58281408816801e-5
chr7:4695216:C:T	T	2.62124065083294e-6
chr7:4697343:T:C	C	5.74959851097788e-6
chr7:4709726:G:A	A	9.34274635626064e-5
chr7:4719911:G:A	A	-1.00863850989936e-5
chr7:4721389:G:A	A	-3.2680810774369e-5
chr7:4722512:A:G	G	4.23623320012257e-5
chr7:4728835:G:A	A	2.70637275430127e-5
chr7:4733386:G:A	A	-1.97587611983722e-5
chr7:4739980:T:C	C	-1.8208527851382e-5
chr7:4742984:C:T	T	4.34040357944474e-5
chr7:4747241:C:T	T	3.03711070621183e-5
chr7:4749510:G:A	A	-1.76523784232734e-6
chr7:4749862:G:A	A	1.19529672191899e-5
chr7:4752454:T:C	C	-1.47260719686409e-5
chr7:4755186:A:G	G	3.30766412088792e-5
chr7:4760320:A:G	G	2.19234090368954e-5
chr7:4762194:C:T	T	-8.18688391571191e-6
chr7:4770593:T:C	C	1.64010993255805e-5
chr7:4774982:T:C	C	2.03852755004401e-5
chr7:4782945:C:T	T	3.02761631928977e-5
chr7:4786055:G:T	T	3.95218905325837e-5
chr7:4803806:C:T	T	5.41780059702797e-5
chr7:4804264:C:T	T	-1.11018469305986e-5
chr7:4807410:G:A	A	-1.45206364212085e-5
chr7:4822540:G:A	A	2.09797897504009e-5
chr7:4826756:A:C	C	-1.94304017038679e-5
chr7:4829224:C:T	T	2.21446648758948e-6
chr7:4830120:G:A	A	3.74035902827817e-6
chr7:4830382:G:A	A	1.09635539925401e-6
chr7:4832983:G:A	A	7.9564239078042e-6
chr7:4833237:G:A	A	2.28701707817163e-5
chr7:4837381:C:T	T	8.84432813424396e-7
chr7:4842811:C:T	T	3.65869015958565e-5
chr7:4844954:G:T	T	-9.36704886777208e-5
chr7:4854048:C:T	T	-3.44868925753375e-5
chr7:4855206:A:G	G	2.2274077020362e-6
chr7:4857108:A:G	G	4.55431897413145e-5
chr7:4857499:G:A	A	-1.12185167016597e-5
chr7:4858641:T:C	C	-7.66940146403233e-6
chr7:4860063:T:C	C	-9.1879498399582e-5
chr7:4860464:A:G	G	-3.34486014853562e-5
chr7:4861754:A:C	C	-4.56565763367267e-5
chr7:4863943:C:T	T	-4.30103740144262e-5
chr7:4866370:T:C	C	3.71876534121311e-5
chr7:4867256:A:G	G	-1.91810405383436e-5
chr7:4868653:T:G	G	-1.1566574442484e-4
chr7:4885215:G:A	A	-4.20126519189326e-5
chr7:4885381:T:C	C	7.25919598156431e-6
chr7:4889210:A:G	G	-1.53909417842331e-4
chr7:4891945:C:A	A	1.09481739862102e-5
chr7:4900295:T:G	G	9.79061508220837e-5
chr7:4902553:C:T	T	-2.3868934602191e-6
chr7:4904612:G:A	A	-3.65665433970938e-5
chr7:4904892:C:T	T	8.80651661125632e-5
chr7:4906595:T:C	C	-7.83338934847922e-5
chr7:4913334:C:A	A	-2.08546807984162e-5
chr7:4920176:G:A	A	9.26384653774608e-6
chr7:4924371:G:A	A	-9.76765216795827e-7
chr7:4928494:C:A	A	-1.07214732260958e-5
chr7:4933342:G:A	A	1.46345345652114e-5
chr7:4933569:T:C	C	1.40695735089762e-5
chr7:4951009:G:A	A	-4.19715383087743e-6
chr7:4960283:A:G	G	1.36380053210769e-5
chr7:4960457:C:T	T	-1.08690267488251e-5
chr7:4984909:G:A	A	-4.34117065734628e-6
chr7:4992140:A:G	G	-1.40578348606608e-4
chr7:4995220:T:C	C	-1.34631313166845e-4
chr7:4996765:C:A	A	2.31061954815603e-5
chr7:4997010:C:T	T	-3.27479987510802e-5
chr7:4998894:C:A	A	-2.96683760684015e-5
chr7:4999120:C:A	A	2.72077772889975e-5
chr7:5001022:C:T	T	-3.26708036019119e-4
chr7:5004306:T:G	G	8.42999749970216e-6
chr7:5005538:A:G	G	3.37786781756806e-6
chr7:5011185:T:C	C	-4.17972524239e-5
chr7:5012726:C:T	T	-9.33971880024438e-5
chr7:5030871:T:C	C	-5.37016688030394e-6
chr7:5060199:C:T	T	-1.04500286175021e-5
chr7:5064644:G:A	A	-5.40097456263455e-5
chr7:5066591:T:C	C	-2.13881008166585e-5
chr7:5067055:C:T	T	-8.2994213158993e-5
chr7:5072477:G:T	T	-1.37588743880115e-5
chr7:5080517:C:A	A	-4.70034205468416e-6
chr7:5083014:T:C	C	-4.9922463420858e-5
chr7:5085303:G:T	T	-7.41239533122025e-5
chr7:5093034:G:A	A	-1.00625200736203e-4
chr7:5093633:C:A	A	-1.09786150166569e-5
chr7:5093937:A:G	G	-2.72711297953087e-6
chr7:5104474:T:C	C	-3.38298275716067e-6
chr7:5106688:A:G	G	-4.21041843424776e-5
chr7:5106744:C:T	T	2.50484047592028e-5
chr7:5107399:T:C	C	-1.19420458948758e-5
chr7:5110950:C:T	T	5.98454769514953e-6
chr7:5113652:G:T	T	-2.96710076964494e-5
chr7:5114855:G:T	T	-2.56635805599267e-4
chr7:5117223:G:A	A	-1.44127578161253e-5
chr7:5117240:C:T	T	5.01867467624912e-6
chr7:5119032:A:G	G	-7.0466131270354e-5
chr7:5121921:G:A	A	-2.42983865416909e-5
chr7:5126425:T:C	C	8.70923577994862e-5
chr7:5132484:A:G	G	-1.36404547044494e-5
chr7:5137521:T:C	C	3.60440551572955e-7
chr7:5166407:T:G	G	6.57514741619551e-6
chr7:5169841:G:A	A	-1.51364729595257e-5
chr7:5170477:C:T	T	1.61871531776247e-5
chr7:5175754:A:G	G	3.3739112342249e-5
chr7:5181044:C:A	A	8.1933397021452e-6
chr7:5183325:A:G	G	-3.82390281289389e-7
chr7:5184776:G:T	T	1.46596138349932e-5
chr7:5189616:C:A	A	1.19803804365039e-5
chr7:5194446:T:C	C	9.63591301516078e-5
chr7:5197869:G:A	A	2.30427243554708e-5
chr7:5200910:T:C	C	-4.54988152367166e-7
chr7:5211913:C:T	T	-2.24444032918434e-7
chr7:5212055:G:A	A	9.90091463528602e-7
chr7:5214144:A:G	G	3.84322594128221e-6
chr7:5214944:G:A	A	-1.41947361995443e-5
chr7:5221516:A:G	G	-6.95311214671963e-6
chr7:5221594:C:T	T	-1.7026557857267e-5
chr7:5222971:G:A	A	-2.59996572231405e-6
chr7:5226846:T:G	G	-8.11635590209884e-6
chr7:5231310:C:T	T	-2.36327816378457e-5
chr7:5232546:C:T	T	-5.30002025119264e-6
chr7:5233007:G:A	A	5.00122303026972e-6
chr7:5233443:C:T	T	4.70609613100512e-5
chr7:5235599:T:C	C	1.47122614232208e-5
chr7:5238808:T:C	C	2.47454058739354e-5
chr7:5240256:C:A	A	-1.37023986913712e-5
chr7:5251157:G:A	A	1.43257331137116e-5
chr7:5263809:A:G	G	1.52213869726479e-5
chr7:5288183:C:T	T	3.70113593697264e-5
chr7:5294578:G:A	A	-6.91886044234129e-5
chr7:5294838:G:T	T	-9.22724863393592e-5
chr7:5297272:C:T	T	-8.90493557298411e-6
chr7:5298844:A:G	G	-5.26995789315655e-5
chr7:5320049:G:T	T	-2.97572953679033e-4
chr7:5320811:C:A	A	1.75956328515429e-4
chr7:5324350:G:A	A	2.66779222665231e-5
chr7:5327304:C:T	T	-4.12135445361702e-5
chr7:5333452:G:A	A	-2.74191797718105e-5
chr7:5334870:T:C	C	2.39955134629173e-5
chr7:5336401:T:C	C	-3.32264395940918e-5
chr7:5337058:C:A	A	-1.4835185328473e-5
chr7:5340111:T:C	C	3.12187101864239e-5
chr7:5348045:G:A	A	4.14586130545273e-6
chr7:5352999:G:A	A	4.01054808321941e-5
chr7:5357084:T:C	C	-1.60729634486159e-5
chr7:5359444:T:G	G	-9.14541357522846e-5
chr7:5359938:A:G	G	-4.29055256346311e-5
chr7:5361297:G:A	A	2.40848287128566e-5
chr7:5362975:G:A	A	1.75144290125108e-5
chr7:5365642:T:C	C	1.47613141015841e-5
chr7:5366848:T:C	C	9.79161839467493e-5
chr7:5369428:A:G	G	-5.51621173595785e-5
chr7:5371725:T:C	C	9.35938426743821e-6
chr7:5375482:C:T	T	5.9058727149169e-5
chr7:5393827:C:T	T	-1.70636535940088e-5
chr7:5394967:G:A	A	-9.56296639916034e-6
chr7:5399172:G:A	A	5.2911981249361e-5
chr7:5404552:G:A	A	-1.95751178945671e-5
chr7:5413339:G:A	A	-3.849667943546e-5
chr7:5420289:C:T	T	2.45887966908313e-5
chr7:5430988:T:G	G	-2.38345153890105e-5
chr7:5437992:G:A	A	2.22212636139025e-5
chr7:5438236:A:G	G	-1.56916949865436e-5
chr7:5438788:G:A	A	-2.97162415124685e-5
chr7:5440097:G:A	A	5.26362512190044e-5
chr7:5440820:T:C	C	5.71416385728359e-6
chr7:5451626:T:G	G	1.80808813653572e-5
chr7:5451704:G:T	T	-9.91895875905275e-6
chr7:5452543:C:T	T	-1.43998306499741e-5
chr7:5456228:T:C	C	6.54583927672646e-6
chr7:5458870:G:A	A	3.77094668992457e-5
chr7:5463198:G:A	A	-5.99160122728476e-6
chr7:5464766:A:C	C	-5.1500777247821e-5
chr7:5466619:C:T	T	2.44101717700667e-5
chr7:5466674:G:A	A	2.01956742822829e-5
chr7:5469467:G:A	A	-1.34904281337471e-6
chr7:5469555:G:T	T	1.85676510437714e-5
chr7:5475993:T:G	G	1.85121217496753e-5
chr7:5476662:T:C	C	1.41855069533693e-5
chr7:5478700:A:G	G	2.63791511790006e-5
chr7:5478926:T:C	C	-5.53813345450305e-6
chr7:5485174:G:A	A	5.80647317410095e-7
chr7:5487592:C:A	A	-5.83354579199737e-9
chr7:5489252:G:A	A	-1.9210020842556e-6
chr7:5490976:T:G	G	-7.32224963372058e-7
chr7:5491323:G:A	A	2.01472386271717e-6
chr7:5521445:T:C	C	-2.15147918372063e-5
chr7:5523109:A:G	G	1.26734937973302e-5
chr7:5525803:A:G	G	1.84399308617335e-5
chr7:5531994:C:T	T	-3.59895445683626e-8
chr7:5542731:G:A	A	1.4473970814213e-5
chr7:5544562:C:T	T	-1.37740239706889e-5
chr7:5550847:A:C	C	-2.45602369933365e-4
chr7:5554968:C:T	T	4.59218509738174e-5
chr7:5560738:C:T	T	-6.83413917577047e-6
chr7:5565499:T:C	C	1.16040800036321e-5
chr7:5571553:G:A	A	4.35271914735293e-5
chr7:5574841:G:A	A	-1.06989825847088e-4
chr7:5578545:G:A	A	-1.0125193307363e-4
chr7:5579408:C:T	T	5.83025587914307e-5
chr7:5581263:A:G	G	-4.01897034362536e-6
chr7:5581364:G:A	A	-8.41759415875807e-5
chr7:5585607:C:A	A	3.90925412265507e-5
chr7:5589826:G:A	A	1.06694520481307e-5
chr7:5591384:T:G	G	1.59133005896058e-5
chr7:5592480:A:C	C	3.6741832238805e-7
chr7:5600015:C:T	T	1.30024391140627e-5
chr7:5640661:C:T	T	-6.30629388223216e-5
chr7:5640962:C:T	T	2.1515509740805e-6
chr7:5655636:C:A	A	-1.67699544037634e-6
chr7:5662408:C:T	T	-1.7713286682923e-5
chr7:5670796:C:T	T	-7.93391696884106e-6
chr7:5702367:C:T	T	-4.35161580879586e-5
chr7:5706983:T:G	G	-1.53952642608262e-5
chr7:5766361:C:A	A	-4.64289761586859e-5
chr7:5773849:G:A	A	-5.696952159653e-7
chr7:5774547:C:T	T	-1.33373030738418e-5
chr7:5775058:T:C	C	7.93161676373833e-6
chr7:5777555:T:C	C	2.37415720537708e-5
chr7:5780719:A:G	G	-1.44185783339783e-6
chr7:5794566:G:T	T	-4.8839515896827e-6
chr7:5794936:A:G	G	6.05836219524654e-6
chr7:5810643:A:G	G	-4.39514272563655e-6
chr7:5813836:T:G	G	1.78284336949506e-5
chr7:5814372:C:T	T	-6.31351948682624e-5
chr7:5816570:G:A	A	-1.46067683291878e-5
chr7:5816688:T:C	C	-6.45882628582122e-6
chr7:5817810:T:C	C	-5.56258113464271e-6
chr7:5823017:A:G	G	-6.8042994098706e-5
chr7:5833449:T:C	C	4.51324668441787e-6
chr7:5838702:A:G	G	1.30562327708029e-5
chr7:5839017:T:G	G	-4.81170745341012e-6
chr7:5870468:A:G	G	-2.25634651171429e-7
chr7:5878367:G:A	A	-1.55901088801858e-5
chr7:5878797:G:A	A	1.89003398010923e-4
chr7:5885525:A:G	G	-2.62013048396487e-5
chr7:5888325:T:C	C	1.96764005371605e-5
chr7:5890307:T:G	G	-2.02373528732369e-5
chr7:5895321:G:A	A	5.53976965362037e-5
chr7:5995797:A:C	C	-4.61529089404083e-6
chr7:5995876:C:T	T	-8.4218796505138e-5
chr7:6013633:G:A	A	-1.24712712991676e-5
chr7:6016988:G:A	A	2.18103068117054e-5
chr7:6017635:C:T	T	-5.51835774958893e-5
chr7:6017967:C:A	A	2.01994263525179e-5
chr7:6022038:C:T	T	-6.47065828972823e-6
chr7:6022284:T:C	C	-5.25226942094838e-6
chr7:6023652:C:T	T	-9.40403418013491e-6
chr7:6026830:T:C	C	1.02867374672522e-5
chr7:6027315:A:G	G	-2.84415292584143e-6
chr7:6030334:G:T	T	1.26483646481076e-5
chr7:6031225:C:T	T	5.37872861616528e-6
chr7:6031646:A:G	G	-7.53547377791622e-5
chr7:6038837:C:A	A	1.25593365692678e-6
chr7:6042580:G:A	A	-5.86880627744392e-6
chr7:6055526:C:A	A	7.13592473435096e-8
chr7:6074927:A:G	G	-4.0312753555256e-6
chr7:6118724:A:G	G	-9.12728139691074e-5
chr7:6150119:C:T	T	1.60936275391804e-6
chr7:6155939:T:G	G	2.12959705689158e-5
chr7:6163445:C:A	A	-6.34893225669875e-5
chr7:6168738:C:T	T	1.31961719042352e-6
chr7:6168877:C:T	T	-6.01168953920511e-5
chr7:6172086:C:T	T	-7.66007251725723e-5
chr7:6180412:A:G	G	-1.14517634158948e-5
chr7:6183649:T:C	C	1.02712772112121e-5
chr7:6235788:C:T	T	-1.39804840450279e-4
chr7:6250628:C:T	T	-2.15490737075454e-5
chr7:6252499:C:T	T	-2.5636256534852e-6
chr7:6258413:T:C	C	-1.25463572304182e-5
chr7:6270118:A:C	C	-8.99872657045901e-6
chr7:6270937:C:A	A	-6.27158900349564e-6
chr7:6279216:G:A	A	-3.15024521962861e-5
chr7:6285729:G:A	A	-1.27848715459033e-6
chr7:6308713:G:T	T	-2.77367789762801e-6
chr7:6322048:G:A	A	-1.21122164911593e-5
chr7:6323178:C:T	T	3.04068699569833e-6
chr7:6338205:G:A	A	-3.11828059625011e-6
chr7:6343893:G:A	A	1.93162726085065e-5
chr7:6344369:T:C	C	1.2499420984811e-5
chr7:6357016:A:G	G	1.93452091408083e-5
chr7:6357088:A:G	G	-2.3428898871652e-6
chr7:6370690:A:G	G	1.48548531823581e-5
chr7:6370897:A:G	G	2.11864417839336e-5
chr7:6378644:T:C	C	1.64428678248708e-5
chr7:6378647:C:T	T	-1.48733071175651e-5
chr7:6387323:G:A	A	6.41400560639325e-6
chr7:6394456:G:T	T	1.88449813210952e-5
chr7:6395273:G:A	A	1.77045926278825e-5
chr7:6395481:A:G	G	-9.58892268417946e-6
chr7:6409865:T:C	C	9.11175492637646e-6
chr7:6412830:G:A	A	3.0551123812084e-6
chr7:6425967:C:T	T	-2.49091943086786e-6
chr7:6434442:C:T	T	3.1950984242554e-5
chr7:6436200:C:T	T	6.01843173121787e-5
chr7:6447525:T:C	C	-8.070155594288e-6
chr7:6452530:G:T	T	-1.14999563081673e-5
chr7:6461002:A:G	G	3.05381726190713e-5
chr7:6470289:C:T	T	8.25969427945213e-5
chr7:6476404:C:T	T	-2.53877426802931e-5
chr7:6476806:T:G	G	-5.39028669310077e-6
chr7:6481045:T:C	C	-2.51826357843037e-5
chr7:6484383:T:C	C	-3.29166086295092e-5
chr7:6505060:C:T	T	7.18849939345221e-6
chr7:6509358:G:A	A	-1.86795668666952e-5
chr7:6510772:A:G	G	3.4206998471785e-6
chr7:6523380:G:A	A	-2.67110227208827e-5
chr7:6523478:C:T	T	1.38168199234218e-5
chr7:6532463:G:A	A	-1.56090699100249e-5
chr7:6544088:T:C	C	-1.15518212754687e-6
chr7:6547895:T:C	C	1.5717228669924e-5
chr7:6548001:G:T	T	2.52319456242309e-4
chr7:6575210:T:G	G	6.44866833647713e-6
chr7:6581646:G:A	A	9.83323848250962e-6
chr7:6599603:C:T	T	-7.02649799931353e-6
chr7:6616827:C:T	T	5.30748580744622e-5
chr7:6619878:A:G	G	8.86327021530512e-6
chr7:6640455:G:A	A	-1.65432516679108e-5
chr7:6641375:G:A	A	3.41390971764625e-6
chr7:6643823:A:G	G	5.44641214627281e-6
chr7:6647149:T:C	C	9.85481620609657e-6
chr7:6648495:G:A	A	7.16618112170429e-5
chr7:6656363:T:G	G	-5.87597793792475e-5
chr7:6662196:T:C	C	1.01708226809815e-5
chr7:6667000:G:A	A	2.3978296603986e-5
chr7:6669969:A:G	G	4.61912266622077e-7
chr7:6675133:G:A	A	-5.74534095635174e-5
chr7:6675917:A:G	G	-4.4267305823761e-6
chr7:6676304:C:T	T	4.90747525813412e-5
chr7:6678140:G:A	A	2.15854037142105e-5
chr7:6682030:C:T	T	1.3057597901016e-5
chr7:6682052:G:A	A	2.62315849685898e-5
chr7:6695778:G:A	A	1.08662976225103e-5
chr7:6696701:C:T	T	5.52033028033729e-5
chr7:6708393:C:A	A	2.9898755928671e-5
chr7:6828963:A:C	C	7.31927956570609e-6
chr7:6831004:G:A	A	-1.05048566576028e-5
chr7:6832942:G:T	T	2.61367133675759e-6
chr7:6853523:C:T	T	2.15393740394431e-5
chr7:6890031:C:T	T	-1.41514412626493e-5
chr7:6894095:G:A	A	-3.16796084333441e-5
chr7:6897707:A:G	G	-6.775661808201e-6
chr7:6897888:T:C	C	-2.74131246449607e-5
chr7:6916039:G:A	A	2.86931522535914e-5
chr7:6918472:T:C	C	8.24459344310081e-6
chr7:6936202:C:T	T	-2.38890852046012e-5
chr7:6936306:G:T	T	5.35555630130535e-5
chr7:6938318:C:T	T	-6.7171676011038e-5
chr7:6965483:C:T	T	-1.30659664796654e-4
chr7:6969566:C:T	T	-3.11608548788455e-5
chr7:6989702:G:A	A	3.34239042455315e-5
chr7:7014414:C:T	T	-1.24445138741175e-5
chr7:7014533:A:G	G	1.57816646799647e-5
chr7:7016132:C:T	T	-6.234838335341e-5
chr7:7019041:T:C	C	-3.63357574990616e-5
chr7:7020626:G:A	A	-4.54567180706941e-5
chr7:7021265:G:A	A	-3.57721946900626e-5
chr7:7035981:C:T	T	-1.65199861846619e-4
chr7:7051994:A:G	G	-5.33029552565355e-6
chr7:7053518:C:T	T	-7.64255669966196e-6
chr7:7053682:C:T	T	-1.07997309139751e-5
chr7:7066435:G:A	A	-1.63305011648401e-5
chr7:7071241:A:G	G	7.45121663650091e-6
chr7:7078235:C:T	T	4.65583950929465e-6
chr7:7079838:G:A	A	-3.52155589653653e-6
chr7:7081583:A:G	G	5.16092197841758e-5
chr7:7090901:A:G	G	1.12318380740798e-5
chr7:7091216:A:G	G	-6.35876856613338e-6
chr7:7092412:A:C	C	-1.32406499101291e-5
chr7:7093524:G:T	T	-2.63157718428866e-5
chr7:7096062:C:T	T	1.95839040969483e-5
chr7:7096446:C:A	A	-2.37786718001272e-5
chr7:7097810:A:G	G	8.14952980988152e-5
chr7:7100665:C:T	T	-2.64365783063034e-5
chr7:7104368:T:C	C	-1.46455011583104e-6
chr7:7112611:G:T	T	-5.59524928400408e-5
chr7:7113378:G:A	A	-8.44573643904805e-5
chr7:7114620:C:T	T	1.61142113870891e-5
chr7:7115269:G:A	A	-4.40723781754043e-5
chr7:7116298:G:A	A	-1.25337495560049e-5
chr7:7117087:T:C	C	3.5786603249315e-5
chr7:7122098:G:A	A	2.53223179684632e-5
chr7:7123360:G:A	A	-5.62713623444334e-6
chr7:7123811:G:A	A	-4.54150233542854e-5
chr7:7127035:G:A	A	-1.9230700768632e-5
chr7:7128338:T:C	C	9.95432066399659e-6
chr7:7129476:C:T	T	4.3490909529061e-5
chr7:7129835:T:C	C	-2.42136933049664e-5
chr7:7131631:C:T	T	3.2554651442557e-6
chr7:7136676:C:A	A	5.8515705828339e-6
chr7:7137115:A:G	G	-3.13951655655714e-5
chr7:7146121:C:T	T	-5.3027562860958e-6
chr7:7146923:G:A	A	7.14882365296012e-6
chr7:7147860:C:A	A	-2.76676588245638e-6
chr7:7147891:A:G	G	-3.33056672076193e-6
chr7:7148238:G:A	A	2.31794406730468e-5
chr7:7150340:A:G	G	-3.48421858672152e-6
chr7:7157217:T:C	C	1.18228968752666e-5
chr7:7159608:C:T	T	1.63776972196222e-6
chr7:7165594:A:C	C	-3.70436960213933e-5
chr7:7166118:C:T	T	2.02716718209587e-6
chr7:7166948:A:G	G	-7.42296690704717e-6
chr7:7173138:G:T	T	-8.81000103796302e-7
chr7:7178165:T:G	G	1.98580773822746e-5
chr7:7178236:G:A	A	-2.44460758080313e-6
chr7:7181066:A:C	C	-2.53536083927156e-5
chr7:7187796:C:T	T	-3.0771268875082e-6
chr7:7187878:G:A	A	-2.92955944835122e-6
chr7:7188484:C:T	T	2.18546965446086e-5
chr7:7203146:T:C	C	-2.05223578947157e-5
chr7:7204817:T:C	C	7.11011667576587e-6
chr7:7207215:T:C	C	4.35953239126526e-6
chr7:7210818:A:C	C	-8.47609711006279e-7
chr7:7212632:T:G	G	-1.63363266262057e-5
chr7:7213144:A:G	G	1.16396716835911e-5
chr7:7214648:T:C	C	8.91079822423991e-6
chr7:7215386:A:G	G	7.32462160894269e-6
chr7:7215627:G:A	A	6.84557052509734e-6
chr7:7215848:C:T	T	8.52538229913224e-6
chr7:7218827:C:T	T	-3.8258844949384e-6
chr7:7219418:C:T	T	-4.03453888591201e-5
chr7:7219680:A:G	G	-2.64197955894278e-5
chr7:7220396:G:T	T	-8.17673844068324e-7
chr7:7223486:A:G	G	6.84821868097896e-6
chr7:7229163:A:G	G	5.95189248060734e-6
chr7:7229308:A:G	G	-8.24354590878098e-5
chr7:7229540:T:C	C	-8.97752044170335e-7
chr7:7229721:A:G	G	-3.78094157743891e-5
chr7:7232248:T:C	C	1.0376610826382e-5
chr7:7233928:G:T	T	1.60240293802906e-6
chr7:7237248:T:C	C	8.54310340848209e-6
chr7:7237632:G:T	T	2.88479264702893e-6
chr7:7242174:T:G	G	1.66208307957833e-5
chr7:7242805:T:G	G	-5.47115526153865e-6
chr7:7243386:C:T	T	1.04009017289925e-5
chr7:7243938:G:A	A	1.57716985471532e-6
chr7:7246562:A:G	G	-1.62688934798951e-5
chr7:7246627:G:A	A	1.35537514391177e-6
chr7:7249912:T:C	C	2.94581591020071e-6
chr7:7252827:A:G	G	-2.59865605884958e-5
chr7:7256505:T:C	C	-1.95041446534919e-6
chr7:7257490:C:T	T	5.32126024553801e-6
chr7:7262662:G:A	A	3.04859861626402e-6
chr7:7263576:C:T	T	7.93378542946568e-5
chr7:7267659:T:G	G	-1.55421689797202e-5
chr7:7269888:A:G	G	1.94000884024461e-5
chr7:7269935:C:A	A	1.15030380876839e-5
chr7:7270970:C:T	T	3.66333956650925e-5
chr7:7271000:C:A	A	5.38104004422801e-5
chr7:7271336:C:T	T	2.03175128703597e-5
chr7:7271962:T:C	C	5.35340486132376e-6
chr7:7273663:T:G	G	-8.52844116331124e-6
chr7:7273672:T:C	C	-8.56143559196061e-7
chr7:7276760:A:G	G	2.87834083944111e-5
chr7:7277959:A:G	G	7.01652523475392e-6
chr7:7279038:T:C	C	1.34051683600979e-5
chr7:7285169:T:C	C	1.91083016882534e-5
chr7:7286773:G:A	A	2.36055012929197e-5
chr7:7293679:T:C	C	-2.72138459074639e-6
chr7:7296596:G:A	A	2.23168852846702e-5
chr7:7302287:A:G	G	-1.16809809696398e-5
chr7:7305001:C:A	A	-6.36391605182292e-5
chr7:7306402:T:C	C	-8.29574453476168e-6
chr7:7306405:C:T	T	-8.22588491406933e-6
chr7:7308077:A:C	C	5.41552152364243e-6
chr7:7309147:A:C	C	-4.77389029183988e-5
chr7:7309864:G:A	A	1.05207911688136e-5
chr7:7312312:T:C	C	-9.26003206573518e-6
chr7:7316161:C:T	T	1.09757364820041e-5
chr7:7316813:A:G	G	2.2370221967793e-6
chr7:7321418:C:T	T	-3.7314605100991e-5
chr7:7324146:A:C	C	1.66959974466373e-5
chr7:7325375:A:G	G	1.06736054728795e-5
chr7:7331622:G:A	A	-2.00439011340558e-5
chr7:7335228:G:A	A	-9.62831422040286e-5
chr7:7338885:T:C	C	1.23962976302478e-5
chr7:7347087:G:T	T	-6.18705412013634e-5
chr7:7348575:G:A	A	-1.62300316644742e-5
chr7:7350862:T:C	C	-1.97187020334034e-5
chr7:7359543:T:C	C	-3.67713995208333e-6
chr7:7362258:G:T	T	-2.61670076633935e-6
chr7:7377516:A:G	G	-1.24583697379644e-5
chr7:7378199:G:A	A	-6.15854197696775e-5
chr7:7381549:G:T	T	3.74276970730648e-5
chr7:7400497:G:A	A	7.00448799142792e-6
chr7:7405869:T:C	C	-1.80874171345203e-4
chr7:7406688:C:T	T	-6.86572227927742e-6
chr7:7414661:A:G	G	2.06434446358014e-5
chr7:7419923:G:T	T	-1.85898695894609e-5
chr7:7424084:C:T	T	-1.57209995522724e-5
chr7:7430927:G:A	A	1.91581910473131e-5
chr7:7437546:G:A	A	-4.22465467015029e-5
chr7:7438517:C:T	T	-1.06295448579484e-5
chr7:7488134:C:T	T	-1.96233736006356e-4
chr7:7488754:A:G	G	1.93653418696021e-5
chr7:7495326:T:C	C	1.23494577127039e-5
chr7:7499602:G:A	A	-1.50033439398617e-5
chr7:7505225:T:C	C	-6.7478001711297e-5
chr7:7505940:T:C	C	-1.08137942697656e-5
chr7:7515318:T:G	G	1.31337259239468e-5
chr7:7521949:T:C	C	1.62927036461656e-5
chr7:7526395:G:A	A	1.53783717567027e-5
chr7:7531789:T:C	C	-9.00871952980894e-5
chr7:7547893:T:C	C	5.36119604901091e-5
chr7:7552546:T:C	C	2.62524869495348e-5
chr7:7579089:A:G	G	-9.05457616143905e-6
chr7:7583729:C:T	T	-6.00935979163958e-5
chr7:7588160:A:G	G	-3.14014913804975e-5
chr7:7588948:A:G	G	6.01800120033509e-6
chr7:7594706:A:G	G	1.11504351435193e-5
chr7:7607089:A:G	G	3.48489378488088e-5
chr7:7611567:T:C	C	-4.8653907066811e-5
chr7:7615969:A:G	G	1.75270631308216e-5
chr7:7618155:A:G	G	1.03766491424335e-5
chr7:7618241:T:C	C	6.53172295700036e-6
chr7:7620909:A:C	C	-1.56670125859502e-5
chr7:7621990:G:A	A	-2.02403745106655e-5
chr7:7623423:A:G	G	-1.13309674585684e-7
chr7:7623474:A:G	G	-1.8356892348832e-5
chr7:7635269:C:T	T	-1.06456846501645e-5
chr7:7647988:G:T	T	1.72396137959877e-5
chr7:7648195:T:G	G	-7.69071050600905e-6
chr7:7652246:G:T	T	-7.84502326331563e-6
chr7:7664293:C:T	T	-5.91070410696837e-5
chr7:7664329:G:A	A	-6.23620804200104e-6
chr7:7665644:A:G	G	1.43110656876308e-5
chr7:7669523:C:T	T	-3.60828335959836e-6
chr7:7671283:C:T	T	1.77509261416941e-5
chr7:7671837:T:G	G	-4.98443422357364e-6
chr7:7701853:G:T	T	1.52866296065371e-5
chr7:7702425:C:A	A	2.80743242295916e-6
chr7:7714932:G:A	A	-5.59443243370124e-5
chr7:7719595:G:A	A	-1.21600027580692e-5
chr7:7720653:A:G	G	-7.78508270164073e-7
chr7:7727950:A:G	G	-1.7905009755149e-5
chr7:7729732:G:A	A	-3.973364534107e-6
chr7:7729874:C:A	A	-6.26171891946047e-5
chr7:7730480:G:T	T	5.97268144131766e-7
chr7:7730572:C:T	T	-1.11770452130405e-5
chr7:7734210:T:C	C	-3.47594005365983e-6
chr7:7735053:C:T	T	-3.43518554150651e-6
chr7:7738679:A:G	G	-1.10896280162432e-5
chr7:7743288:G:A	A	-2.28781994379294e-6
chr7:7745409:C:T	T	3.55051124742912e-6
chr7:7748701:T:C	C	2.8891478279331e-5
chr7:7749003:C:T	T	4.19889628015879e-6
chr7:7750428:A:G	G	4.98197700958603e-6
chr7:7751337:A:G	G	1.98213843845704e-5
chr7:7751920:G:A	A	2.86815253980578e-6
chr7:7753071:A:G	G	1.14196489087443e-5
chr7:7755776:C:T	T	1.50340416372768e-5
chr7:7756048:G:A	A	1.4300213089997e-7
chr7:7757255:C:T	T	-1.37277663182881e-5
chr7:7757883:G:A	A	-6.56159049437796e-5
chr7:7758392:G:T	T	1.13174562348934e-5
chr7:7758586:A:G	G	-6.74551585011301e-6
chr7:7759097:G:A	A	-9.84380890837072e-6
chr7:7759496:C:T	T	-1.19755129795614e-7
chr7:7760820:G:A	A	-6.82880391619814e-6
chr7:7760973:C:T	T	-1.51986847971618e-5
chr7:7761011:A:G	G	-5.45182635575569e-5
chr7:7762337:G:T	T	-2.56887416375811e-6
chr7:7763142:C:T	T	-2.64082617371881e-5
chr7:7767046:A:G	G	2.3699425981479e-6
chr7:7767650:A:G	G	2.94295820088075e-6
chr7:7768639:A:G	G	5.24113647427893e-5
chr7:7768784:G:A	A	4.49805511742073e-6
chr7:7770197:G:A	A	-1.51304272945537e-5
chr7:7770229:T:G	G	6.3822809936615e-6
chr7:7770921:T:C	C	6.26238393300156e-6
chr7:7772728:G:A	A	-1.12634283993272e-5
chr7:7774259:G:A	A	-2.63032413960579e-5
chr7:7774583:T:C	C	-2.98657204551893e-5
chr7:7774763:C:T	T	-1.61857735680112e-5
chr7:7775761:A:G	G	-5.16652140334014e-6
chr7:7781963:T:C	C	-9.55381969350464e-6
chr7:7782614:G:A	A	7.27930933034298e-6
chr7:7782704:A:G	G	-3.722897904364e-5
chr7:7783058:T:C	C	-8.57747717588746e-6
chr7:7783753:A:G	G	-1.5558710724102e-6
chr7:7785077:A:G	G	-1.80534706263109e-5
chr7:7785739:C:T	T	8.95837824660398e-7
chr7:7787407:C:T	T	1.97246797692727e-6
chr7:7792108:A:G	G	2.40127809636575e-5
chr7:7793034:C:T	T	-5.5053106515286e-7
chr7:7794094:C:T	T	-1.66637191253897e-5
chr7:7794838:A:G	G	3.02888698981416e-5
chr7:7798488:T:G	G	6.80547685650955e-6
chr7:7799814:C:T	T	4.52945433858508e-6
chr7:7800328:A:C	C	8.43250099394576e-5
chr7:7805324:C:T	T	1.81507113557488e-5
chr7:7805507:C:T	T	-4.21376000131707e-5
chr7:7805700:C:T	T	2.43895036621981e-5
chr7:7807289:G:A	A	-3.12594010771387e-6
chr7:7809281:T:C	C	7.78595647020828e-6
chr7:7809916:T:C	C	4.14370983482469e-6
chr7:7813142:C:A	A	1.42780959003421e-5
chr7:7813562:G:A	A	3.08334689036252e-6
chr7:7814377:C:T	T	-2.81734518215402e-7
chr7:7814910:A:G	G	-2.16223925416054e-5
chr7:7816199:A:G	G	1.36509887543535e-5
chr7:7817179:T:G	G	1.85067281438079e-6
chr7:7819571:A:G	G	4.36666281259494e-5
chr7:7819705:G:A	A	9.72574707455927e-6
chr7:7820997:G:A	A	-2.85675239015646e-5
chr7:7823839:G:A	A	-1.22904945756433e-5
chr7:7824973:A:G	G	-3.77877041190113e-5
chr7:7825120:A:G	G	-6.70371428279143e-6
chr7:7827117:T:C	C	-7.08211112446049e-6
chr7:7828391:A:G	G	1.53742986441663e-5
chr7:7828872:T:C	C	1.23026330625278e-4
chr7:7828982:A:C	C	-2.70606337488382e-5
chr7:7830255:G:A	A	-2.57588351935064e-5
chr7:7830361:G:T	T	2.3981692274913e-6
chr7:7830482:G:A	A	-4.59149066816194e-5
chr7:7830904:C:A	A	5.15412377531606e-5
chr7:7831490:C:T	T	9.78844013956912e-6
chr7:7832909:C:T	T	8.42572432893943e-7
chr7:7833204:T:C	C	-6.27033801867808e-6
chr7:7833382:C:T	T	-4.29685969537505e-5
chr7:7833754:C:A	A	-1.2351933936584e-6
chr7:7835814:T:C	C	-5.13376989860407e-6
chr7:7836835:G:A	A	2.89960861126614e-6
chr7:7837715:G:T	T	1.33662209887981e-5
chr7:7838633:T:C	C	4.61858100769965e-6
chr7:7840966:T:C	C	-1.04271124648359e-5
chr7:7842843:G:T	T	1.85101043951278e-6
chr7:7843692:A:C	C	3.08076498315435e-6
chr7:7845341:A:G	G	-5.13221275812707e-6
chr7:7846074:G:A	A	-7.05315782345738e-6
chr7:7846283:A:G	G	-1.50657822847409e-4
chr7:7849676:T:C	C	-1.93598406434621e-5
chr7:7849836:G:A	A	-2.46216756544779e-5
chr7:7856852:A:G	G	3.43613265648182e-6
chr7:7862540:A:G	G	-4.01092903912971e-6
chr7:7862611:G:A	A	-9.40559403481925e-6
chr7:7862627:G:A	A	-9.30811910797769e-6
chr7:7863056:C:A	A	-1.27786238398063e-5
chr7:7863245:C:T	T	-6.67693505220056e-6
chr7:7863446:A:G	G	-2.45937461920434e-6
chr7:7863877:T:G	G	-1.17644479351569e-5
chr7:7866573:T:C	C	-2.635617848567e-5
chr7:7867511:C:A	A	-1.85940838166934e-6
chr7:7869339:C:T	T	8.23198120491569e-6
chr7:7871740:A:G	G	6.23509286992179e-6
chr7:7874314:C:T	T	-6.55949495553498e-6
chr7:7877946:G:A	A	1.9061842593294e-5
chr7:7879011:G:A	A	-6.2090501368687e-6
chr7:7879574:C:A	A	-1.57531553981543e-5
chr7:7879647:T:C	C	-5.59610914220348e-5
chr7:7881905:C:A	A	-3.45381092970086e-6
chr7:7882083:C:T	T	-9.98728004533363e-5
chr7:7882217:C:A	A	-2.23569698379831e-4
chr7:7887064:T:G	G	9.46008074502282e-6
chr7:7887254:G:A	A	-1.55201109182662e-5
chr7:7889479:T:C	C	-5.71707019238346e-6
chr7:7889685:A:G	G	-6.40747251675571e-6
chr7:7891081:G:A	A	-6.43265475032541e-6
chr7:7891317:G:A	A	-5.33511888928559e-6
chr7:7893998:T:C	C	-3.07100063065937e-6
chr7:7895940:C:T	T	-5.09710365565769e-5
chr7:7897596:T:C	C	2.16452127235151e-6
chr7:7898713:G:A	A	-5.38019012215291e-7
chr7:7898965:C:T	T	-2.16509713405428e-5
chr7:7902053:G:A	A	-3.99737654900552e-5
chr7:7909162:G:A	A	9.40710441740147e-6
chr7:7909193:G:A	A	-4.31683185389441e-5
chr7:7910259:G:A	A	-6.05628129701443e-6
chr7:7912570:T:C	C	4.77339551631304e-6
chr7:7917907:A:G	G	-1.31081349332676e-6
chr7:7918273:C:T	T	2.5204574887889e-6
chr7:7921468:A:C	C	2.6531581235474e-6
chr7:7923651:T:C	C	-1.32640112468493e-5
chr7:7928977:T:C	C	-4.27686013474955e-5
chr7:7929353:G:A	A	2.15107422310397e-5
chr7:7930929:G:A	A	-1.50829792836718e-5
chr7:7931683:G:A	A	-7.43121394178172e-5
chr7:7932286:T:C	C	-2.10670927639256e-5
chr7:7932706:T:C	C	-4.81808364297233e-5
chr7:7934399:A:G	G	-1.427927777965e-5
chr7:7936031:T:C	C	2.21117720076933e-5
chr7:7938934:C:T	T	5.37481525620313e-6
chr7:7940724:G:A	A	6.56198168956588e-7
chr7:7942587:T:C	C	2.58250891287553e-6
chr7:7945554:T:G	G	-9.57501814523187e-5
chr7:7946834:C:T	T	4.48024286832641e-5
chr7:7948309:C:T	T	1.47384410052479e-5
chr7:7949019:T:G	G	2.53593338693425e-5
chr7:7951903:A:G	G	-8.97847213975153e-5
chr7:7956651:A:G	G	-1.15335785811521e-5
chr7:7959785:T:C	C	-8.2612814515406e-5
chr7:7961340:A:G	G	1.50152465552518e-6
chr7:7965543:G:A	A	-3.83166926843938e-5
chr7:7980303:A:G	G	6.06757351221739e-6
chr7:7983212:C:A	A	-3.91764747718681e-6
chr7:7987543:A:C	C	-1.08624754957647e-5
chr7:7988131:A:G	G	-3.51854147413712e-6
chr7:7990546:A:G	G	-5.38731022164838e-6
chr7:7993345:C:T	T	2.8807555012948e-5
chr7:8003316:G:A	A	-8.12374857045411e-6
chr7:8003390:A:G	G	-8.06060817104484e-6
chr7:8003396:C:T	T	-8.06060817104484e-6
chr7:8015942:T:G	G	-8.42867396964581e-6
chr7:8016034:C:T	T	-8.89552701530532e-6
chr7:8017141:C:A	A	6.21719198256033e-6
chr7:8018974:A:G	G	-9.24943394345893e-6
chr7:8022960:G:A	A	-6.70142317594502e-6
chr7:8024883:G:A	A	-8.58751717775298e-6
chr7:8034978:C:T	T	2.08914838417565e-6
chr7:8035629:G:A	A	-8.01691897675746e-6
chr7:8072088:G:A	A	-1.56464644481067e-7
chr7:8072384:C:T	T	-1.0118043340465e-5
chr7:8076164:A:G	G	-4.51094443337427e-6
chr7:8077302:C:A	A	-2.04087014849108e-5
chr7:8077318:G:A	A	-2.79896708009784e-5
chr7:8083797:C:T	T	-2.09201285898103e-5
chr7:8090098:G:A	A	-1.41876758047757e-5
chr7:8103491:A:G	G	1.17152142339565e-6
chr7:8106103:C:T	T	2.35168455707831e-5
chr7:8107755:G:A	A	-5.92719029377349e-7
chr7:8107981:G:T	T	-3.06760458939225e-5
chr7:8112437:G:T	T	-5.55131546140524e-5
chr7:8113891:G:A	A	-1.37292389020065e-5
chr7:8114905:C:T	T	9.7505249668431e-6
chr7:8117655:G:A	A	1.43295701060976e-5
chr7:8118510:C:T	T	-3.38606286657607e-5
chr7:8118996:A:C	C	-4.48263661389528e-5
chr7:8121897:C:T	T	-2.9331246693479e-6
chr7:8122121:T:C	C	-1.63366564070482e-5
chr7:8125491:C:T	T	-1.09511326523557e-5
chr7:8126393:G:A	A	-9.52834411884581e-6
chr7:8128499:T:C	C	1.30683062950138e-5
chr7:8128957:C:T	T	2.16455705467754e-5
chr7:8131181:C:T	T	1.77801721376154e-5
chr7:8131222:A:G	G	-1.34702612768294e-5
chr7:8134448:G:A	A	6.49062740322844e-6
chr7:8137452:T:C	C	-4.43413471183626e-5
chr7:8137767:C:A	A	3.27793191369332e-5
chr7:8140025:A:G	G	-3.55210296171974e-6
chr7:8140216:G:A	A	1.45680565455155e-6
chr7:8141279:G:A	A	-9.55571912146905e-6
chr7:8141649:T:C	C	-1.5771709247804e-5
chr7:8141935:G:A	A	-1.24009065138584e-5
chr7:8142457:C:T	T	-2.94938489846751e-5
chr7:8146061:C:T	T	-2.69725076728778e-5
chr7:8147634:G:A	A	-4.80615837517136e-6
chr7:8147667:T:G	G	5.90568503957861e-8
chr7:8147810:T:C	C	-1.88654678714441e-6
chr7:8148991:T:C	C	-1.05697557762724e-5
chr7:8151481:A:G	G	-1.89777175572492e-6
chr7:8152127:C:T	T	-1.82612902944709e-5
chr7:8153564:C:T	T	-1.57346467851225e-6
chr7:8153769:C:T	T	-5.61271704557763e-6
chr7:8156961:A:C	C	1.39878187826132e-5
chr7:8157347:T:C	C	4.36072861311419e-6
chr7:8157428:C:T	T	-1.24918289576955e-5
chr7:8157686:C:T	T	-6.64350859099868e-6
chr7:8158409:C:T	T	-1.90251149931784e-5
chr7:8159771:C:T	T	-7.04711231033654e-6
chr7:8164733:T:C	C	4.81628434253026e-6
chr7:8164745:G:A	A	-7.58702603332913e-6
chr7:8165181:C:T	T	-9.97880982913594e-6
chr7:8173112:G:A	A	-4.78432077844477e-7
chr7:8174944:G:A	A	2.7301047657243e-5
chr7:8179168:G:A	A	3.75920258230738e-5
chr7:8180839:T:C	C	-1.71454396606168e-4
chr7:8181879:G:A	A	-6.24214665323704e-7
chr7:8185594:T:C	C	3.5231245861976e-5
chr7:8186021:G:A	A	-3.61121650870834e-5
chr7:8189086:G:A	A	8.67602884713352e-5
chr7:8189168:A:C	C	1.63200206791794e-5
chr7:8200279:G:A	A	7.2383938122741e-6
chr7:8203410:G:T	T	3.37480906978432e-6
chr7:8203506:T:C	C	-4.79842308416277e-5
chr7:8204151:A:G	G	2.94218861132877e-5
chr7:8207717:C:T	T	-2.24950188202502e-5
chr7:8209750:A:G	G	1.9087053109931e-5
chr7:8210956:C:A	A	-6.10577164165028e-6
chr7:8214759:G:A	A	-3.50132056350988e-5
chr7:8216978:G:A	A	-2.91832590996802e-5
chr7:8219589:T:C	C	-3.04068808621946e-6
chr7:8221448:G:A	A	-2.4131777715669e-5
chr7:8223287:T:G	G	2.01238541740745e-6
chr7:8227921:G:A	A	1.31212833388712e-5
chr7:8231731:T:C	C	-6.4385948492524e-5
chr7:8233062:A:G	G	-2.35577295846879e-5
chr7:8236159:A:G	G	-2.28551004964442e-5
chr7:8237016:T:C	C	-1.46290459222411e-8
chr7:8248162:T:C	C	9.88829444294337e-6
chr7:8258047:A:G	G	-2.00043436664765e-5
chr7:8258943:A:C	C	2.35265206600864e-6
chr7:8262654:G:A	A	-5.94846640746146e-6
chr7:8269363:G:A	A	2.7658203420751e-6
chr7:8269969:T:C	C	-2.83670475008581e-5
chr7:8274114:C:T	T	-5.09293834434069e-5
chr7:8277582:G:T	T	5.66272431701345e-5
chr7:8283049:G:T	T	-6.85725404600043e-6
chr7:8287797:A:G	G	9.81004256655731e-6
chr7:8290078:T:C	C	-2.80519874256803e-6
chr7:8290356:A:C	C	6.27042299130439e-6
chr7:8291150:G:A	A	1.09488138087242e-5
chr7:8297802:A:G	G	-1.54629885986496e-5
chr7:8305165:C:A	A	2.49486750914033e-5
chr7:8305786:C:T	T	-2.20129610480157e-5
chr7:8317179:A:C	C	-1.26269258620307e-5
chr7:8318192:A:G	G	3.73708021647774e-6
chr7:8319522:A:G	G	5.50089158693774e-5
chr7:8319993:T:G	G	-2.25469897891153e-7
chr7:8323497:G:A	A	-1.4025627657665e-5
chr7:8324586:A:G	G	-2.55165910850607e-6
chr7:8325942:T:G	G	-3.95210295660491e-6
chr7:8325985:T:C	C	-2.41612545244437e-5
chr7:8327600:T:C	C	9.76331327839841e-6
chr7:8333886:G:A	A	1.62714626122957e-5
chr7:8335563:G:T	T	1.71642632414312e-5
chr7:8340078:A:G	G	4.42864241653079e-6
chr7:8341992:C:T	T	1.77268973661283e-5
chr7:8343313:T:G	G	2.18397512736375e-5
chr7:8349683:A:G	G	1.88965924355144e-5
chr7:8354618:G:A	A	-1.93275620515839e-5
chr7:8357545:C:T	T	3.41357824058803e-5
chr7:8358742:G:A	A	1.10159724756725e-5
chr7:8383405:T:G	G	4.82993709370005e-6
chr7:8383478:T:G	G	5.48741217381065e-6
chr7:8386908:A:G	G	-4.4019924765896e-6
chr7:8387257:A:G	G	1.15556018572275e-6
chr7:8391303:G:T	T	-1.07978054178997e-4
chr7:8393772:C:T	T	-7.75559845924475e-6
chr7:8413255:C:T	T	-7.12192672692769e-6
chr7:8413683:T:C	C	-7.39502504595356e-6
chr7:8423670:T:C	C	1.19348913235297e-5
chr7:8434919:G:A	A	-9.42223453763795e-6
chr7:8435148:A:G	G	3.19736066151833e-6
chr7:8435780:A:G	G	-1.89467514506178e-5
chr7:8441745:G:A	A	1.88463985330742e-4
chr7:8445278:G:A	A	1.36813336352624e-6
chr7:8448345:C:A	A	-1.27098544740486e-6
chr7:8449061:T:C	C	1.60383402875605e-6
chr7:8453250:A:G	G	5.56763618210195e-5
chr7:8465483:G:T	T	-7.01094396756526e-7
chr7:8467944:C:T	T	-2.07566825470371e-5
chr7:8478534:A:G	G	-1.36340802378765e-4
chr7:8482307:G:T	T	2.68035603986556e-4
chr7:8492486:A:G	G	-5.85204358186407e-6
chr7:8492603:T:C	C	4.07785728917569e-5
chr7:8492692:T:C	C	-1.04620711640727e-4
chr7:8493214:C:T	T	-4.77232562905605e-6
chr7:8493896:G:A	A	8.20220150450697e-6
chr7:8493961:A:G	G	3.73312019954529e-5
chr7:8494381:C:T	T	7.90939557107846e-6
chr7:8500075:G:A	A	7.51454810681588e-6
chr7:8500836:T:C	C	-1.20333673095217e-5
chr7:8502923:T:G	G	5.04573729587246e-7
chr7:8505248:T:C	C	-1.88674413664414e-6
chr7:8508991:G:A	A	6.32031611124753e-6
chr7:8509428:G:A	A	6.6206393288325e-6
chr7:8511221:A:G	G	-5.69182568013783e-5
chr7:8511659:T:C	C	-8.63208577883994e-7
chr7:8512984:A:G	G	-1.09732036830886e-6
chr7:8523092:A:G	G	8.65978442832526e-6
chr7:8523973:G:A	A	3.48790614694903e-6
chr7:8527717:C:T	T	1.82019303849782e-5
chr7:8531985:T:C	C	1.09099160929382e-5
chr7:8533915:C:T	T	-4.43478238158734e-5
chr7:8539261:A:G	G	3.94841233932955e-6
chr7:8539586:T:C	C	-1.21883971611451e-5
chr7:8540416:A:G	G	-4.10733494944841e-5
chr7:8541301:A:G	G	-2.65449064265132e-5
chr7:8542466:A:C	C	-1.1670928428164e-4
chr7:8544252:A:G	G	-1.73467990626838e-5
chr7:8545866:A:C	C	-3.23208398887754e-5
chr7:8554466:T:G	G	-1.77854040000568e-5
chr7:8554733:T:C	C	-1.19624812871418e-6
chr7:8570498:A:G	G	-9.44832669154649e-6
chr7:8587050:C:T	T	-2.45817894637463e-6
chr7:8589062:C:T	T	-2.86588690254689e-6
chr7:8595956:A:C	C	-1.64783593563668e-6
chr7:8596255:A:G	G	-1.89437943761842e-6
chr7:8598400:T:C	C	-4.08088384125722e-6
chr7:8598408:C:A	A	-8.33472127010878e-6
chr7:8598417:G:A	A	4.11144148298481e-6
chr7:8602724:T:C	C	1.88237879965857e-6
chr7:8607990:A:G	G	-1.28655782226772e-5
chr7:8618599:A:G	G	8.93734419743929e-6
chr7:8630558:C:T	T	2.03067074727511e-5
chr7:8631577:G:A	A	1.12788370306263e-5
chr7:8632119:T:C	C	1.29265615368852e-5
chr7:8633507:A:C	C	6.21447846723955e-6
chr7:8634007:C:T	T	1.28381418785478e-5
chr7:8645723:A:G	G	-3.41363548311462e-5
chr7:8652094:T:C	C	-4.72699522142218e-6
chr7:8652954:A:G	G	-5.60054768255457e-6
chr7:8654408:G:T	T	-2.71503862530398e-6
chr7:8654424:C:T	T	-1.01997895907459e-5
chr7:8669679:G:A	A	1.37363065233325e-5
chr7:8674887:C:T	T	-9.7276969199247e-6
chr7:8676080:G:A	A	7.94903526522575e-6
chr7:8683058:G:A	A	-6.77909152492105e-6
chr7:8689576:G:T	T	-5.91181268799116e-6
chr7:8692970:G:A	A	-1.32903007732444e-5
chr7:8693166:C:T	T	2.08944336180196e-5
chr7:8693237:T:C	C	2.01245159596958e-5
chr7:8693768:G:T	T	-3.81966057469367e-6
chr7:8696096:G:T	T	-7.91232423055305e-6
chr7:8697393:G:T	T	-1.78074359507726e-5
chr7:8698568:C:T	T	-9.41710281616831e-5
chr7:8699915:G:A	A	-1.92251837361852e-5
chr7:8700732:C:T	T	-3.08003535412192e-5
chr7:8710574:T:C	C	-1.29445435737759e-5
chr7:8711251:T:C	C	-3.73635116493746e-4
chr7:8711802:C:T	T	-3.28103840585777e-5
chr7:8712047:A:G	G	7.37129225746788e-5
chr7:8716101:C:T	T	-6.13421171466248e-6
chr7:8724616:A:G	G	-7.02716152498767e-5
chr7:8725848:C:A	A	-2.29726473311669e-6
chr7:8732520:C:T	T	-1.36308338244704e-5
chr7:8748613:A:G	G	2.86651444099287e-6
chr7:8748901:T:C	C	-8.74589300841201e-6
chr7:8752518:T:C	C	-2.04888697847092e-5
chr7:8754788:A:G	G	-4.74812293731264e-6
chr7:8755664:A:G	G	-3.73979264384978e-5
chr7:8756071:G:A	A	1.63341138422074e-4
chr7:8757691:G:A	A	-4.68335107662944e-6
chr7:8758107:T:G	G	-4.3952600612297e-6
chr7:8761569:T:C	C	9.79520321503671e-6
chr7:8762409:T:C	C	-1.94241707605662e-6
chr7:8762803:A:G	G	9.04894818837347e-6
chr7:8776868:T:C	C	-1.27966583969588e-4
chr7:8778132:G:A	A	-4.44090572842631e-6
chr7:8780796:G:A	A	2.62948970992249e-5
chr7:8784324:A:G	G	-3.79799854022721e-5
chr7:8785765:G:A	A	-1.07303239050099e-5
chr7:8796226:T:C	C	-3.50968175094638e-5
chr7:8799087:T:G	G	-2.94985258920076e-5
chr7:8804567:A:G	G	-7.34648257584704e-5
chr7:8804818:A:G	G	-4.73747526036608e-6
chr7:8806427:A:C	C	-4.5866788656676e-5
chr7:8811383:A:C	C	-1.00491183233605e-5
chr7:8811450:T:G	G	1.05551301464211e-4
chr7:8814270:C:A	A	3.36092011875733e-6
chr7:8814498:G:A	A	-1.72901443575397e-6
chr7:8818593:C:A	A	-2.83762834077927e-5
chr7:8819986:C:T	T	-2.01303519494432e-6
chr7:8827920:A:G	G	-1.73566162833163e-5
chr7:8829003:G:T	T	2.10031414101783e-5
chr7:8835375:C:T	T	1.0284807001254e-5
chr7:8836662:G:A	A	-6.22558575003898e-6
chr7:8837626:T:C	C	-1.93883180904719e-5
chr7:8842679:T:C	C	-7.43835522655665e-7
chr7:8844832:A:C	C	6.62214910873205e-6
chr7:8845050:C:T	T	-1.66717861592623e-5
chr7:8846283:T:G	G	-2.41552363026771e-5
chr7:8847787:G:A	A	-1.44413426021155e-5
chr7:8849764:G:A	A	-6.83743878384976e-6
chr7:8854714:T:C	C	-1.10870054935533e-6
chr7:8855854:A:G	G	-1.22562037687826e-5
chr7:8856470:G:T	T	1.12171500517735e-5
chr7:8860271:A:G	G	-1.44725762164658e-6
chr7:8868217:C:T	T	-1.70409573722689e-5
chr7:8872151:C:A	A	-1.97115055087055e-5
chr7:8875598:G:A	A	-1.70456938990999e-5
chr7:8881021:C:T	T	5.66229792445629e-5
chr7:8881273:T:G	G	-1.96046201997681e-5
chr7:8894987:G:T	T	-6.68283144948338e-7
chr7:8904983:T:C	C	4.05145147358249e-6
chr7:8908314:T:G	G	2.94975445190815e-5
chr7:8912049:T:C	C	4.1509967961034e-5
chr7:8917411:C:T	T	-1.72779554074489e-5
chr7:8924696:G:T	T	9.92643757437926e-8
chr7:8926643:C:T	T	-1.81978529660263e-6
chr7:8928750:T:G	G	-1.55649056542398e-4
chr7:8933355:G:A	A	3.18955443475024e-5
chr7:8934421:G:A	A	-2.95878625669138e-6
chr7:8936721:G:A	A	7.44539908025775e-6
chr7:8942308:C:T	T	8.09020084965736e-6
chr7:8946066:C:A	A	-9.34569522672587e-5
chr7:8946078:T:C	C	5.09308817096329e-6
chr7:8947759:T:G	G	1.59947749892006e-5
chr7:8953254:T:C	C	4.49298650027896e-6
chr7:8953858:A:C	C	4.0602956195246e-6
chr7:8956064:G:A	A	7.01793418051956e-5
chr7:8958095:T:C	C	7.10717322679439e-6
chr7:8958816:A:G	G	7.30281618778018e-6
chr7:8959296:A:C	C	-2.16486530972412e-5
chr7:8959346:G:A	A	7.30275277583538e-6
chr7:8961995:C:T	T	1.27763857263465e-5
chr7:8964000:G:A	A	8.10898928017524e-6
chr7:8964109:C:T	T	-1.53230685493109e-5
chr7:8967266:C:T	T	1.34733342443792e-5
chr7:8970565:G:A	A	-1.48034449947773e-5
chr7:8974020:T:C	C	-9.78976423811926e-6
chr7:8975978:T:C	C	2.44389427393579e-5
chr7:8976368:T:C	C	1.34826141077775e-5
chr7:8976736:A:C	C	2.42563463445459e-5
chr7:8978661:C:T	T	6.649767116356e-6
chr7:8979338:T:C	C	3.09506076014547e-5
chr7:8979350:T:C	C	-3.97296254918074e-5
chr7:8980908:G:T	T	8.4111779962764e-6
chr7:8983076:C:T	T	5.83990480247267e-6
chr7:8983498:G:A	A	2.2383817418061e-5
chr7:8983918:G:T	T	-1.77619415445797e-5
chr7:8984539:T:C	C	-2.31333955545888e-5
chr7:8984808:T:C	C	1.51085134676791e-5
chr7:8985071:A:G	G	1.12740823802157e-5
chr7:8989336:T:C	C	-5.18255568492069e-6
chr7:8992665:G:A	A	1.23751755217504e-5
chr7:8993716:C:T	T	-7.21221716439161e-5
chr7:8994244:C:T	T	-1.41856532803463e-5
chr7:8998007:T:C	C	-6.08750909058385e-6
chr7:8998987:G:A	A	2.29861314285047e-6
chr7:9004204:C:A	A	5.99877114233942e-5
chr7:9006246:A:G	G	7.66460702634204e-6
chr7:9008513:G:A	A	-1.93592502942654e-5
chr7:9012744:G:A	A	-6.74121347833822e-6
chr7:9017407:T:C	C	-1.72463124395709e-4
chr7:9017954:G:A	A	-1.28752414132636e-6
chr7:9018999:T:C	C	3.14126465943917e-6
chr7:9021943:A:C	C	9.41511625542546e-6
chr7:9021977:A:C	C	3.23335820768059e-6
chr7:9022999:C:T	T	-1.03238837470455e-5
chr7:9023200:G:A	A	-1.90294888006021e-5
chr7:9027362:A:G	G	1.06163871961392e-5
chr7:9027765:C:T	T	-2.88484590964839e-6
chr7:9033870:T:C	C	1.32531651427788e-5
chr7:9039767:A:G	G	-2.34817950409834e-5
chr7:9041422:A:G	G	2.55475782402772e-5
chr7:9043932:A:G	G	-2.28651331617495e-5
chr7:9046541:G:A	A	1.96952740464868e-4
chr7:9049533:A:G	G	-2.66622812653678e-5
chr7:9049820:A:G	G	2.2158543927832e-4
chr7:9051999:A:G	G	5.65520793210474e-6
chr7:9055355:T:G	G	-1.97577968136403e-5
chr7:9061542:A:G	G	1.46950750819668e-5
chr7:9061962:C:T	T	-1.32340388899536e-5
chr7:9061971:T:C	C	-1.39773478414324e-5
chr7:9063806:G:A	A	1.97875778307668e-5
chr7:9065007:C:T	T	1.95474008173158e-5
chr7:9065398:A:G	G	4.3359452235858e-5
chr7:9071072:A:G	G	2.24047302869212e-5
chr7:9071348:G:T	T	1.96169115477946e-5
chr7:9079082:T:C	C	5.32755629584724e-6
chr7:9082775:T:C	C	2.53521422329674e-6
chr7:9084804:C:A	A	4.69853784162951e-5
chr7:9085487:C:T	T	-1.92583286444663e-5
chr7:9086122:G:A	A	-3.45115744634941e-7
chr7:9087543:T:C	C	5.52178336184557e-6
chr7:9088117:A:G	G	1.70391002860833e-5
chr7:9088297:T:C	C	2.86217263799313e-5
chr7:9088611:A:G	G	1.72885222019426e-5
chr7:9091147:T:C	C	4.24513351207219e-6
chr7:9103562:T:G	G	2.75652705312801e-5
chr7:9104576:G:A	A	-4.12795648612084e-5
chr7:9107087:A:G	G	7.29712566741705e-6
chr7:9110890:C:T	T	2.09065064242363e-5
chr7:9112975:A:C	C	4.68557366024945e-6
chr7:9114612:C:T	T	-2.24060044660926e-5
chr7:9115025:A:G	G	8.91752430509537e-6
chr7:9115051:C:T	T	2.48531154208919e-5
chr7:9116407:A:G	G	7.42293146417553e-6
chr7:9120451:C:A	A	2.9452545344725e-5
chr7:9121648:G:T	T	6.40667726312047e-6
chr7:9123781:A:G	G	1.51376161389682e-5
chr7:9125647:T:C	C	1.58790673687535e-6
chr7:9128303:A:G	G	1.08240206072757e-6
chr7:9128512:G:T	T	-4.54500836417336e-5
chr7:9134367:A:G	G	3.24184615929722e-5
chr7:9136396:A:C	C	3.14179039937706e-5
chr7:9139540:G:T	T	9.69946987089446e-6
chr7:9144368:T:C	C	3.82654537218712e-5
chr7:9149856:C:T	T	3.9134347919103e-6
chr7:9153665:A:G	G	7.39833829592049e-6
chr7:9157350:A:G	G	4.73257638982387e-7
chr7:9157510:G:T	T	-1.74281070442892e-5
chr7:9161460:T:C	C	-1.34217389010133e-5
chr7:9173083:C:A	A	-2.15484410711198e-5
chr7:9174925:A:G	G	-9.5141406834627e-6
chr7:9174926:G:T	T	-1.04976660055299e-5
chr7:9174948:T:C	C	3.96190937888119e-6
chr7:9176963:C:A	A	-3.24842476572114e-6
chr7:9177056:A:G	G	-2.6084097551017e-5
chr7:9178014:G:T	T	-8.72623557155447e-6
chr7:9181947:A:G	G	1.60089802888827e-6
chr7:9183482:C:T	T	-7.93052431502648e-5
chr7:9184132:G:A	A	-4.64299092822773e-6
chr7:9187938:A:G	G	2.34452693412318e-5
chr7:9192790:A:G	G	-1.13522983524408e-5
chr7:9194280:T:C	C	-1.21708458433244e-6
chr7:9207636:T:C	C	-5.57742578118818e-6
chr7:9208927:T:C	C	-2.21954046816377e-6
chr7:9209019:G:A	A	3.55456216615168e-5
chr7:9211584:T:C	C	-1.96637952027339e-5
chr7:9211632:G:A	A	2.53390534753969e-4
chr7:9213783:T:G	G	-3.78546900753617e-5
chr7:9216981:A:G	G	9.23160438995581e-6
chr7:9217115:T:C	C	2.40419929990404e-5
chr7:9226758:T:C	C	-1.39703936341703e-5
chr7:9238890:A:G	G	1.27424813443065e-5
chr7:9238948:T:G	G	-6.30943407033708e-5
chr7:9239338:G:A	A	6.54588245239829e-5
chr7:9240031:A:G	G	8.29997939445008e-5
chr7:9240197:T:C	C	2.36593301721286e-5
chr7:9244176:T:C	C	2.40314541833136e-6
chr7:9244274:T:C	C	2.42339561778892e-6
chr7:9261841:G:T	T	9.59434014768209e-6
chr7:9262682:T:C	C	-2.27356235544989e-5
chr7:9289821:G:T	T	7.09692754849416e-6
chr7:9290123:A:G	G	3.00191135160931e-5
chr7:9296307:G:A	A	2.39343097551168e-5
chr7:9296621:A:C	C	-3.69971803829968e-5
chr7:9301301:T:C	C	1.44649167399434e-5
chr7:9302266:T:C	C	-2.34669121726095e-5
chr7:9306408:G:A	A	1.79548952916498e-5
chr7:9308261:G:T	T	-1.90509086520598e-4
chr7:9309628:C:T	T	-4.53109922732564e-6
chr7:9311437:G:A	A	-1.03247769296482e-5
chr7:9312619:T:C	C	-6.20578887477741e-5
chr7:9321832:T:C	C	1.25143348425448e-5
chr7:9322293:C:T	T	1.4085485958893e-4
chr7:9323213:T:C	C	1.70626316648429e-6
chr7:9327698:A:C	C	6.63538585708404e-5
chr7:9331712:T:C	C	-4.62035444295789e-5
chr7:9332430:G:T	T	-2.71533344514179e-7
chr7:9333594:C:T	T	1.02406328012872e-5
chr7:9336574:G:T	T	-4.47436819697148e-7
chr7:9339848:T:C	C	1.03535061864331e-6
chr7:9342846:T:G	G	5.8113241102593e-5
chr7:9343011:T:C	C	5.93356081921649e-6
chr7:9343236:A:G	G	-4.34765433273667e-5
chr7:9345673:A:C	C	2.11206999761669e-5
chr7:9347349:G:T	T	-2.75481285583293e-5
chr7:9348169:C:T	T	2.65742665203269e-5
chr7:9351425:C:T	T	1.9900689099132e-5
chr7:9352870:A:C	C	6.04866379634846e-6
chr7:9374274:G:T	T	-2.09249007782353e-6
chr7:9374959:T:G	G	1.73180375470187e-5
chr7:9379182:C:T	T	-5.25842650956713e-5
chr7:9391695:G:A	A	1.24758287703354e-5
chr7:9394478:C:A	A	-2.93192880654834e-5
chr7:9409273:T:C	C	-2.44935088863614e-5
chr7:9431360:A:G	G	3.65896005514747e-5
chr7:9434575:C:T	T	-1.17337778641322e-5
chr7:9447779:C:A	A	-1.3556994812177e-5
chr7:9451161:A:G	G	-1.15512394485949e-5
chr7:9457345:A:G	G	2.05853269777139e-5
chr7:9478892:A:G	G	-2.96066643005465e-5
chr7:9491449:A:G	G	-2.52980696153212e-5
chr7:9492536:A:G	G	5.73221406799214e-7
chr7:9494433:G:T	T	2.14229290631138e-5
chr7:9497571:G:A	A	-3.39701214534579e-5
chr7:9499649:C:T	T	-8.1442360730514e-5
chr7:9502369:G:A	A	-1.18872406108235e-5
chr7:9504669:T:G	G	2.96005776174943e-5
chr7:9504803:G:A	A	3.13908276124003e-5
chr7:9508761:C:T	T	-7.53085082880588e-5
chr7:9510848:G:A	A	-8.22145060770901e-6
chr7:9510942:A:C	C	-1.37172174709318e-5
chr7:9510962:A:C	C	-6.92677110557215e-6
chr7:9512900:C:T	T	-1.84468837227836e-5
chr7:9515052:C:T	T	-2.06634843560921e-5
chr7:9526453:G:T	T	1.2162586055783e-5
chr7:9528660:T:G	G	-1.48012645775641e-6
chr7:9529805:A:G	G	-5.65925899362351e-6
chr7:9531372:A:G	G	-1.63867006897402e-7
chr7:9539808:G:T	T	8.9470986008968e-6
chr7:9547148:T:G	G	1.12658585770356e-5
chr7:9547295:T:C	C	-1.36237899974873e-5
chr7:9552038:C:T	T	2.64022194202225e-7
chr7:9552606:C:T	T	5.4849045721093e-6
chr7:9558183:G:A	A	3.46075795394698e-5
chr7:9561973:C:T	T	6.23708548576055e-6
chr7:9563774:T:G	G	3.88616239312e-5
chr7:9574931:C:T	T	7.80604363846995e-6
chr7:9576496:A:G	G	-7.82630616941718e-5
chr7:9576863:A:G	G	-4.627966578842e-5
chr7:9577350:T:C	C	1.26822796134508e-5
chr7:9593781:A:G	G	1.56087773641787e-5
chr7:9601230:C:T	T	4.79808931577408e-5
chr7:9603326:T:C	C	1.42887877021495e-5
chr7:9604966:A:G	G	6.23818112949791e-6
chr7:9608983:T:C	C	-1.26407761373128e-5
chr7:9610059:A:G	G	-6.9071303167373e-5
chr7:9610808:A:G	G	1.06444427992313e-5
chr7:9612650:C:T	T	-7.17216726634873e-6
chr7:9614275:G:T	T	2.60898356807734e-5
chr7:9617702:T:C	C	-5.19693804359745e-5
chr7:9619108:A:G	G	8.47166701350121e-5
chr7:9620032:G:T	T	3.19637170645726e-5
chr7:9620039:T:C	C	3.67104327577079e-5
chr7:9622944:C:T	T	-8.8676550956328e-6
chr7:9623469:C:T	T	-2.32908845787351e-5
chr7:9625010:G:A	A	-5.54032133630778e-5
chr7:9627518:T:C	C	-2.28544181316768e-5
chr7:9627689:C:T	T	-3.28600405719852e-5
chr7:9628357:C:T	T	-1.95970409669221e-5
chr7:9640530:A:G	G	-3.17798073814875e-5
chr7:9642570:C:T	T	-4.81010652674885e-6
chr7:9642703:G:A	A	1.27606666055499e-5
chr7:9642978:T:G	G	-3.40155851488648e-5
chr7:9643366:G:A	A	-1.12929846030487e-5
chr7:9644618:A:C	C	-1.08537559297418e-5
chr7:9647426:C:T	T	-1.20661911525887e-5
chr7:9650106:T:C	C	4.13165695189899e-6
chr7:9654040:A:G	G	-1.3542729464343e-5
chr7:9655206:T:C	C	-1.07850214600797e-5
chr7:9660795:T:C	C	-6.45939753072537e-5
chr7:9661555:A:G	G	-7.82752185608149e-6
chr7:9665102:T:G	G	-1.14367961181913e-5
chr7:9669754:G:A	A	-5.91810783847364e-6
chr7:9671816:T:C	C	-2.14546582682729e-5
chr7:9672386:G:A	A	-5.22768413346999e-5
chr7:9672496:C:T	T	2.2537131164981e-4
chr7:9673611:C:T	T	-4.80389309568681e-5
chr7:9673976:G:A	A	1.44651142352498e-5
chr7:9675128:G:A	A	-1.03291013202515e-5
chr7:9676432:G:A	A	6.80718835151131e-6
chr7:9678055:T:C	C	-5.72230848289662e-6
chr7:9678253:G:A	A	-2.66817548492133e-5
chr7:9689446:A:G	G	-4.1336953578941e-6
chr7:9693119:T:C	C	-1.89034904926565e-5
chr7:9697882:T:C	C	-1.50463323284721e-5
chr7:9704175:G:A	A	8.05570873993597e-6
chr7:9704541:T:C	C	2.70903076868334e-4
chr7:9705895:T:C	C	1.05425074554071e-4
chr7:9709321:G:A	A	1.69143401593099e-5
chr7:9712437:A:G	G	8.41740049699261e-6
chr7:9718126:G:T	T	1.20502012063562e-5
chr7:9727039:G:T	T	1.30139244194135e-5
chr7:9728355:A:G	G	-2.42676062421471e-5
chr7:9765863:G:A	A	7.10676669060425e-6
chr7:9777862:C:T	T	-2.93015104006108e-5
chr7:9779981:T:C	C	1.77491067780511e-6
chr7:9780432:C:T	T	-4.61494166562894e-6
chr7:9787196:T:C	C	8.64209077941128e-6
chr7:9792814:A:G	G	-4.81991957644993e-6
chr7:9799392:T:C	C	-9.71754898305495e-5
chr7:9806978:A:G	G	-8.193262076466e-6
chr7:9808013:A:C	C	-8.58602619804884e-6
chr7:9813038:T:C	C	3.86149261533171e-5
chr7:9813742:G:T	T	6.74716580273804e-5
chr7:9813977:T:C	C	-1.97280714134181e-5
chr7:9820678:G:A	A	-1.01267921812948e-5
chr7:9823686:C:T	T	-7.68758140332387e-5
chr7:9824444:C:T	T	-9.00948354737496e-6
chr7:9828799:A:C	C	-3.47297930342735e-6
chr7:9828924:A:G	G	4.70890667456297e-6
chr7:9831222:A:G	G	6.61912004247147e-6
chr7:9838091:T:C	C	2.00723985412839e-5
chr7:9839955:G:T	T	-2.04320950754547e-5
chr7:9840281:A:G	G	-1.47739571421327e-5
chr7:9841748:G:A	A	-1.37637906259266e-5
chr7:9848794:G:A	A	8.40394302042515e-5
chr7:9849658:T:C	C	-1.06787948307792e-5
chr7:9856747:A:C	C	-9.08634397398879e-6
chr7:9858328:T:G	G	1.18082550893717e-4
chr7:9859312:G:A	A	1.74866936365617e-6
chr7:9859470:A:C	C	-1.37008675055523e-4
chr7:9860065:A:C	C	2.02322537902897e-5
chr7:9860486:G:A	A	1.16497945888686e-5
chr7:9863534:G:A	A	-4.61539236794369e-6
chr7:9863728:G:A	A	-6.19509636318048e-6
chr7:9865835:G:T	T	4.18307099432516e-6
chr7:9869031:T:C	C	1.16571909259681e-5
chr7:9877947:C:T	T	1.07679790989954e-5
chr7:9882614:G:T	T	-5.68794594067172e-6
chr7:9883047:G:A	A	4.97210290561407e-6
chr7:9884507:G:A	A	3.38794177773642e-5
chr7:9886456:C:T	T	-5.51993025400585e-6
chr7:9904546:A:C	C	1.52947030389238e-5
chr7:9913220:G:A	A	-1.31357571596126e-5
chr7:9914924:T:G	G	-4.13523531571034e-5
chr7:9916629:C:T	T	-5.34019970270742e-6
chr7:9917929:C:T	T	6.01279817778423e-7
chr7:9918166:C:T	T	3.74858418765715e-5
chr7:9920181:T:C	C	-4.65033085431039e-5
chr7:9920270:T:C	C	7.83801374206861e-6
chr7:9925409:T:C	C	1.49549211902366e-5
chr7:9926280:C:T	T	-3.23729128136856e-5
chr7:9928406:G:A	A	-1.31291009429536e-5
chr7:9929202:C:T	T	-2.34746636872857e-5
chr7:9933455:G:A	A	-6.62066079857384e-6
chr7:9938912:G:T	T	-4.53667238177624e-5
chr7:9939931:C:T	T	-8.23869581579928e-6
chr7:9945370:A:C	C	1.04020547567911e-5
chr7:9949455:A:G	G	2.51241397899155e-5
chr7:9950676:A:G	G	2.76169344245412e-5
chr7:9952342:T:C	C	-2.59119486604642e-6
chr7:9953119:G:A	A	2.12884424161769e-5
chr7:9954105:T:G	G	-4.37156063370137e-5
chr7:9954475:C:A	A	-1.01464283831085e-5
chr7:9954617:T:C	C	1.5371459468769e-5
chr7:9954770:C:T	T	-1.70587719343378e-5
chr7:9955348:G:A	A	4.9280217086193e-6
chr7:9959152:C:T	T	-4.61843839013042e-6
chr7:9959327:A:G	G	1.70931602977223e-5
chr7:9960583:G:A	A	2.98182139224795e-5
chr7:9962958:C:T	T	3.81541972164768e-5
chr7:9963156:T:C	C	7.07443762109634e-6
chr7:9963989:C:T	T	4.90762673508449e-6
chr7:9964105:A:G	G	-1.03580638166045e-6
chr7:9965662:C:T	T	-5.85815422470083e-6
chr7:9966714:C:T	T	1.30359307284929e-5
chr7:9967773:G:A	A	6.54883369554216e-5
chr7:9999801:A:G	G	-4.64863123531719e-7
chr7:10002884:T:C	C	9.59204609983667e-6
chr7:10002901:A:G	G	9.50076003391862e-6
chr7:10002933:C:T	T	7.6168475898768e-6
chr7:10005107:G:A	A	1.65238827124437e-5
chr7:10014843:T:C	C	-3.83699629358085e-6
chr7:10015271:T:C	C	-4.34498963740746e-5
chr7:10020047:C:T	T	-1.95746523609681e-6
chr7:10022714:A:G	G	-2.0056577349891e-5
chr7:10025107:C:T	T	1.14823805445177e-5
chr7:10030002:T:C	C	9.24043175545546e-6
chr7:10030242:G:A	A	8.80296874548596e-6
chr7:10038528:A:C	C	5.91763124521378e-5
chr7:10042138:C:A	A	-1.05508556786984e-5
chr7:10052238:C:T	T	-5.81693630659618e-6
chr7:10053628:T:C	C	-3.56506325594465e-6
chr7:10061594:A:G	G	-4.53081829132953e-6
chr7:10067176:C:T	T	1.32346131147869e-5
chr7:10067757:A:G	G	1.38102371219209e-5
chr7:10077198:T:C	C	4.06611770015978e-6
chr7:10082790:A:G	G	2.48492355121684e-5
chr7:10084704:G:A	A	1.15632211794035e-5
chr7:10089371:C:A	A	-5.89237411000193e-5
chr7:10089749:G:A	A	-7.83717266675029e-6
chr7:10090550:T:C	C	3.83475882706632e-7
chr7:10096096:A:G	G	1.02858230979822e-4
chr7:10100228:A:G	G	-2.5001520597919e-6
chr7:10100862:C:T	T	7.88037637533542e-6
chr7:10105027:T:G	G	3.05663179114044e-6
chr7:10111945:A:G	G	-1.35083598106578e-6
chr7:10120606:G:A	A	3.8183437720013e-6
chr7:10126999:T:C	C	9.56723473805266e-6
chr7:10128177:T:C	C	-5.10406559626426e-6
chr7:10129595:C:T	T	-8.17912088577194e-6
chr7:10142608:A:G	G	-9.68865378305181e-6
chr7:10147484:C:A	A	8.10876507628408e-6
chr7:10148000:G:A	A	3.43124024205694e-6
chr7:10152258:A:G	G	2.27851176913382e-6
chr7:10154117:C:T	T	3.08014670481256e-9
chr7:10163343:C:T	T	-1.53205552501119e-5
chr7:10164308:T:C	C	5.23684182033156e-5
chr7:10165708:A:G	G	-1.48154878857126e-5
chr7:10165771:G:T	T	-8.19511851537971e-6
chr7:10171980:A:G	G	-8.91323476691457e-6
chr7:10173330:G:A	A	-7.70464169636094e-6
chr7:10173333:T:G	G	-5.81335010696316e-6
chr7:10174774:G:A	A	7.93226277896501e-6
chr7:10176448:T:C	C	-7.06140188048813e-6
chr7:10180922:A:G	G	-2.62285672421944e-5
chr7:10186803:T:C	C	6.19932372972862e-6
chr7:10201113:A:C	C	-9.25429993760957e-7
chr7:10206744:A:G	G	4.52625057845735e-6
chr7:10207274:T:G	G	5.77566249247769e-5
chr7:10207900:A:C	C	7.28494264931634e-6
chr7:10208908:G:A	A	1.52201680035674e-4
chr7:10209080:A:G	G	-3.62547719839294e-6
chr7:10212787:C:T	T	6.88740744871707e-7
chr7:10215482:C:T	T	-2.36660151743172e-5
chr7:10216641:C:T	T	-8.92354389611787e-6
chr7:10221335:T:C	C	2.12557540136402e-6
chr7:10224004:G:A	A	-9.206243343009e-6
chr7:10225973:G:A	A	1.06970763808343e-5
chr7:10228078:T:C	C	1.10231108044855e-5
chr7:10235889:G:A	A	8.39667955238986e-6
chr7:10239859:T:C	C	4.23827989244638e-6
chr7:10257455:G:A	A	2.60137227569998e-5
chr7:10259523:A:G	G	1.35674102685091e-5
chr7:10260310:A:C	C	-2.75501393679392e-6
chr7:10262395:T:C	C	-3.70951174062146e-6
chr7:10267147:C:T	T	2.16485304433435e-5
chr7:10284640:T:C	C	1.25821063595715e-5
chr7:10286970:C:T	T	-8.50030657584868e-6
chr7:10287778:T:C	C	-1.6873881247302e-5
chr7:10300024:T:C	C	-1.50431169529757e-6
chr7:10303411:A:G	G	1.32287194729979e-5
chr7:10307672:G:A	A	-1.52477948626782e-5
chr7:10308501:G:A	A	-2.83305300093395e-5
chr7:10308514:A:C	C	-8.55070514434362e-6
chr7:10308911:C:T	T	-2.91636415908734e-5
chr7:10316316:G:A	A	-8.24104931264618e-6
chr7:10316451:C:T	T	9.52237992245048e-7
chr7:10316824:G:T	T	-5.35718557706362e-5
chr7:10320489:G:A	A	-3.23165270442422e-5
chr7:10320787:G:T	T	5.61693924326519e-6
chr7:10321806:A:G	G	8.08066047680302e-6
chr7:10327217:A:G	G	-6.32376556137568e-5
chr7:10328672:C:T	T	-1.54023175344026e-5
chr7:10329260:A:G	G	-4.11194193496853e-5
chr7:10331477:G:A	A	2.39292171003742e-6
chr7:10333814:A:G	G	-2.65837094401877e-5
chr7:10338710:C:T	T	-2.7103314334273e-5
chr7:10342245:C:A	A	-5.42617391027758e-5
chr7:10344011:G:A	A	1.87365978773734e-5
chr7:10350585:T:C	C	-1.64180791834895e-5
chr7:10356343:T:C	C	-8.05026227702665e-5
chr7:10356491:C:T	T	-1.54174013742107e-5
chr7:10386829:T:C	C	6.29236485114123e-6
chr7:10399402:C:T	T	-4.55768527818877e-5
chr7:10403283:G:A	A	-8.79891572088601e-7
chr7:10419168:C:A	A	-6.214150298469e-6
chr7:10421190:T:C	C	-5.32644851281853e-6
chr7:10429138:C:T	T	-5.94196824195129e-6
chr7:10429907:C:T	T	2.40681333548199e-5
chr7:10432648:C:T	T	-1.58741634543076e-6
chr7:10434778:T:C	C	2.20702188029297e-5
chr7:10441574:G:A	A	-6.37116311181221e-6
chr7:10442326:G:A	A	1.6626812002689e-4
chr7:10443091:C:A	A	-7.8025099875224e-6
chr7:10451435:T:G	G	1.02261004838112e-5
chr7:10454840:C:T	T	3.44843652330873e-6
chr7:10454844:A:G	G	2.48691979008046e-6
chr7:10462167:A:G	G	3.53362650607041e-6
chr7:10468597:G:A	A	4.29999429739045e-5
chr7:10468690:C:T	T	4.04440382765201e-6
chr7:10469632:G:A	A	-8.34138171559724e-6
chr7:10481712:T:C	C	2.66177956488079e-5
chr7:10486299:C:T	T	4.18053927776491e-7
chr7:10486943:C:A	A	2.26762874352643e-5
chr7:10487323:A:G	G	-5.85247788181853e-6
chr7:10489446:A:G	G	2.82279345876111e-5
chr7:10515123:T:C	C	9.10519655313352e-6
chr7:10518327:G:A	A	-2.15773735523704e-5
chr7:10522967:G:A	A	6.94430151430803e-5
chr7:10539300:T:C	C	1.01001926933377e-5
chr7:10540563:C:A	A	-3.10408606199723e-6
chr7:10542488:G:T	T	-2.15206048007383e-6
chr7:10543879:G:A	A	-4.30637137968474e-6
chr7:10545992:T:C	C	2.28050109257674e-6
chr7:10551680:T:C	C	-7.99394431196893e-5
chr7:10554031:C:T	T	1.38509216510448e-6
chr7:10562250:C:T	T	-1.41214764495979e-6
chr7:10565186:A:C	C	1.18111617764935e-5
chr7:10566168:C:T	T	8.33646917903607e-6
chr7:10569425:G:A	A	3.96147922141465e-5
chr7:10569452:C:T	T	1.05065410322335e-5
chr7:10574989:G:A	A	-7.37557190101454e-6
chr7:10575307:T:C	C	-1.77126616292118e-5
chr7:10582072:C:T	T	3.0321522110402e-5
chr7:10587965:G:T	T	2.61134691847179e-5
chr7:10606438:C:A	A	-3.17446991800802e-5
chr7:10606780:T:G	G	-1.18086576155196e-5
chr7:10609580:C:T	T	-5.51000423841591e-6
chr7:10620797:T:G	G	5.81275581460795e-6
chr7:10634766:T:C	C	-5.07773790786106e-5
chr7:10638674:G:A	A	-9.26408479606983e-6
chr7:10639757:C:T	T	-9.06020433305525e-6
chr7:10641036:T:C	C	4.94721723937532e-6
chr7:10652571:G:T	T	2.57401416236523e-5
chr7:10662114:C:T	T	-6.56653127361862e-6
chr7:10665978:C:T	T	1.0773215598042e-5
chr7:10673407:C:T	T	-5.52081082089029e-6
chr7:10673804:A:G	G	-1.95068666236418e-5
chr7:10676740:T:C	C	1.36348811672736e-5
chr7:10681693:G:A	A	-7.27291949029605e-6
chr7:10692442:G:A	A	8.30869692049869e-6
chr7:10692593:G:A	A	1.98572777228208e-6
chr7:10693061:C:T	T	-1.1858403220885e-4
chr7:10695230:C:T	T	2.35953446240752e-5
chr7:10710264:T:C	C	1.87842942019811e-5
chr7:10710287:T:C	C	1.10773554115666e-5
chr7:10712083:T:C	C	5.04153637992499e-6
chr7:10720001:G:A	A	-6.99256103904113e-6
chr7:10729844:T:C	C	1.87737961200941e-5
chr7:10730870:G:A	A	-4.22569690992494e-6
chr7:10735364:T:C	C	6.53072029317147e-5
chr7:10755230:T:C	C	2.06854524847398e-5
chr7:10755438:C:A	A	-1.8430249545223e-6
chr7:10757186:G:A	A	8.06008124509913e-6
chr7:10757265:C:T	T	2.0130128251282e-5
chr7:10761506:T:C	C	4.52487414044212e-5
chr7:10779700:G:A	A	-3.9750800469059e-6
chr7:10785862:C:T	T	-1.06564537016478e-5
chr7:10790418:T:C	C	-1.11448088001813e-5
chr7:10796462:C:T	T	7.99699276916946e-6
chr7:10796860:G:A	A	-5.79268233781019e-6
chr7:10812765:G:A	A	9.48719415334734e-6
chr7:10815626:G:A	A	2.46301815148254e-5
chr7:10816471:T:C	C	-6.22885496864844e-6
chr7:10819813:A:G	G	1.2494216988684e-5
chr7:10822353:T:G	G	6.91116080241288e-6
chr7:10823865:C:T	T	1.21279987116108e-5
chr7:10835598:A:G	G	-2.85016677801774e-6
chr7:10840118:A:G	G	1.98137026333389e-6
chr7:10842200:G:A	A	1.92737901450262e-5
chr7:10843624:A:G	G	-2.96072787146646e-5
chr7:10845085:G:A	A	2.52419759295669e-6
chr7:10849189:T:C	C	2.02358806826581e-5
chr7:10849282:A:G	G	2.9685630703409e-5
chr7:10849858:G:A	A	-1.02471229004711e-5
chr7:10849991:G:T	T	1.36753839744473e-5
chr7:10857598:G:A	A	8.20807024514155e-6
chr7:10857910:A:G	G	5.91647515249148e-6
chr7:10858598:G:T	T	1.42087861253018e-5
chr7:10861107:G:T	T	2.02046302692725e-5
chr7:10865128:G:A	A	-2.30427367715677e-5
chr7:10871181:A:G	G	1.1149233010162e-5
chr7:10872802:G:A	A	1.81095698640772e-6
chr7:10873242:A:C	C	-1.13055341998549e-5
chr7:10873322:A:C	C	-3.84274893900946e-6
chr7:10875821:T:C	C	-2.45373040553794e-5
chr7:10880731:C:T	T	2.7693927991499e-6
chr7:10890812:T:C	C	-1.30990240680979e-5
chr7:10892759:A:C	C	-1.02375564316806e-5
chr7:10899677:T:C	C	-9.22118167830476e-6
chr7:10905359:A:C	C	3.10659548188542e-5
chr7:10912137:A:G	G	5.6323113987122e-6
chr7:10915311:C:T	T	2.97119394152691e-6
chr7:10917995:C:T	T	4.56022960034403e-5
chr7:10923095:T:C	C	-8.13533526404292e-6
chr7:10934612:T:C	C	2.0743612494579e-5
chr7:10938003:G:A	A	1.63596273880562e-6
chr7:10940310:A:G	G	-1.09277503517119e-4
chr7:10952033:C:T	T	-1.44578833824608e-5
chr7:10968594:A:G	G	-1.21453697295396e-5
chr7:10968838:T:C	C	4.42292840616803e-6
chr7:10969508:G:A	A	1.90967756846787e-5
chr7:10970880:T:C	C	1.58415743641966e-5
chr7:10975845:A:G	G	1.36101259362501e-5
chr7:10978365:A:C	C	-5.50681139100941e-6
chr7:10982603:A:G	G	-1.59666224770852e-5
chr7:10989047:A:G	G	-2.77408999612439e-5
chr7:10998731:T:G	G	-1.82506993739516e-5
chr7:11064540:T:G	G	7.26063197453066e-5
chr7:11073392:A:G	G	3.11772189124172e-5
chr7:11078706:T:G	G	-5.62962635780084e-6
chr7:11087207:G:T	T	2.92822604842493e-5
chr7:11091037:C:T	T	2.28737157616003e-5
chr7:11095662:T:C	C	-1.61099632278518e-5
chr7:11104403:G:T	T	2.29818532903766e-5
chr7:11111062:A:G	G	-3.09699041304604e-5
chr7:11117721:C:A	A	-3.42344569250296e-5
chr7:11129870:A:G	G	5.04726002493062e-5
chr7:11132057:A:G	G	-3.25932633399174e-5
chr7:11153353:A:G	G	1.44608965667355e-5
chr7:11164189:G:A	A	8.49400415836041e-5
chr7:11175666:G:A	A	4.04039018783784e-5
chr7:11177155:C:T	T	6.51412010561278e-5
chr7:11181219:G:A	A	4.72706163459921e-5
chr7:11184928:T:C	C	5.86773815823141e-5
chr7:11185589:T:C	C	4.76009480512258e-7
chr7:11189318:T:C	C	-3.52667956278189e-5
chr7:11190415:T:C	C	-5.23604925898922e-6
chr7:11197447:T:G	G	2.01674389530737e-6
chr7:11198213:C:T	T	8.27494221590573e-7
chr7:11198912:T:G	G	1.77954496220882e-5
chr7:11199718:C:T	T	2.19905807674581e-5
chr7:11199874:A:G	G	-2.5995326425877e-5
chr7:11199895:C:A	A	4.81131354010101e-6
chr7:11204218:G:A	A	2.30778382883351e-5
chr7:11206526:C:T	T	2.69013034870679e-5
chr7:11206818:A:G	G	1.432975635967e-5
chr7:11207515:G:A	A	1.98531013565471e-5
chr7:11210448:A:G	G	-2.2173716294414e-5
chr7:11211201:A:G	G	-1.84992614422007e-6
chr7:11212769:A:G	G	-4.31301622284522e-7
chr7:11212972:G:A	A	8.77215166502884e-5
chr7:11213311:T:C	C	-9.67098127237331e-6
chr7:11219734:T:C	C	-4.17617816713041e-8
chr7:11221700:A:G	G	-3.53815119918852e-6
chr7:11222946:C:A	A	3.30852141096945e-6
chr7:11232293:C:A	A	3.7529060386282e-6
chr7:11232610:G:A	A	-6.9837001898899e-6
chr7:11236865:C:T	T	4.58496352625714e-6
chr7:11237786:T:C	C	2.09794340339567e-6
chr7:11238230:A:C	C	1.23497636889183e-6
chr7:11243314:G:A	A	-4.46594263255253e-6
chr7:11244388:A:G	G	-2.66169830347588e-5
chr7:11245530:G:A	A	1.20010486553413e-5
chr7:11246594:A:G	G	-1.04289619643761e-5
chr7:11249459:C:T	T	-1.87252342515476e-5
chr7:11251773:G:A	A	1.05479618417116e-5
chr7:11253405:T:C	C	-7.29824819608231e-6
chr7:11254414:A:G	G	1.91019806514592e-5
chr7:11255492:G:A	A	5.76137887754075e-6
chr7:11257761:T:C	C	1.32969842990277e-5
chr7:11258034:A:G	G	-6.06388380630175e-5
chr7:11258978:A:C	C	-7.62073164501985e-6
chr7:11259571:T:C	C	1.0474698923585e-5
chr7:11261845:G:T	T	1.78420370869849e-5
chr7:11262055:C:A	A	1.96994967562893e-6
chr7:11263307:A:G	G	1.48017771456907e-5
chr7:11264554:G:T	T	1.41615453918383e-5
chr7:11266052:C:T	T	1.04648397167492e-5
chr7:11276954:T:C	C	2.96350171607618e-5
chr7:11282001:T:C	C	-1.57215498843221e-5
chr7:11282128:G:A	A	-7.83236840262813e-6
chr7:11282718:C:A	A	-1.80054654725445e-5
chr7:11287354:A:C	C	-1.79694292366966e-5
chr7:11289170:T:G	G	1.41885951828958e-5
chr7:11294800:C:A	A	-5.78432751414814e-7
chr7:11303256:A:G	G	-2.46109980873288e-5
chr7:11303447:C:T	T	3.4739764002296e-6
chr7:11303656:A:G	G	-2.94024648692218e-5
chr7:11309535:C:T	T	-1.20120722703806e-5
chr7:11309811:C:T	T	-9.28006682141463e-7
chr7:11311596:T:C	C	-4.96839967981832e-5
chr7:11319160:A:G	G	-7.91158436221706e-6
chr7:11325108:A:G	G	-3.04839491167416e-5
chr7:11329071:C:T	T	3.2819615354973e-5
chr7:11329778:A:G	G	-6.43874953848626e-6
chr7:11331253:A:G	G	-6.74564428031966e-6
chr7:11331378:G:A	A	-3.01297599752555e-5
chr7:11341831:T:C	C	7.31091962392217e-6
chr7:11342255:C:T	T	-3.97424876724393e-6
chr7:11345324:C:T	T	-5.17554953934192e-6
chr7:11347603:G:A	A	5.35759673496197e-6
chr7:11347664:G:A	A	3.33436136985369e-6
chr7:11353759:G:A	A	8.48274216117655e-6
chr7:11354983:T:C	C	-5.44101385222138e-6
chr7:11363089:T:G	G	1.7349006296584e-5
chr7:11363964:G:A	A	3.98836688158006e-6
chr7:11366114:T:C	C	-1.61088367336645e-5
chr7:11369012:T:C	C	-2.38946380612762e-5
chr7:11372904:C:A	A	6.8482175662509e-6
chr7:11383648:A:C	C	-1.75403609080743e-5
chr7:11398832:A:C	C	2.77876534019467e-5
chr7:11407142:A:G	G	-3.56749638143443e-6
chr7:11414190:T:G	G	7.61099894278856e-6
chr7:11422383:G:A	A	1.18483360979935e-5
chr7:11425255:T:G	G	-3.69284666166467e-5
chr7:11430375:C:T	T	-7.24487033368639e-6
chr7:11431789:G:A	A	3.0321991778121e-5
chr7:11432087:A:G	G	-1.49669650299579e-6
chr7:11451304:T:C	C	-3.51576491781328e-5
chr7:11454939:T:C	C	-1.4961713488918e-5
chr7:11456599:A:G	G	-4.22023106822225e-6
chr7:11460745:C:T	T	6.17602707049552e-5
chr7:11463555:C:T	T	2.03662952766602e-7
chr7:11463736:T:C	C	-1.57972365672277e-5
chr7:11466912:C:T	T	1.50105508170394e-5
chr7:11467188:A:G	G	-1.74472677182177e-5
chr7:11468359:C:T	T	-8.31531687749346e-6
chr7:11473197:C:T	T	8.76881067406966e-6
chr7:11473251:C:T	T	-2.10212055122729e-5
chr7:11473770:T:C	C	2.59673465090241e-5
chr7:11481915:T:C	C	1.27063344667123e-5
chr7:11482492:G:A	A	-2.65584181744862e-5
chr7:11482528:A:G	G	-5.09465556764694e-6
chr7:11482733:T:C	C	-4.00033240417669e-5
chr7:11484836:G:T	T	-2.89398213263756e-5
chr7:11488873:C:A	A	-3.92109700037028e-5
chr7:11489747:A:C	C	-1.81957405480227e-5
chr7:11504983:T:C	C	-3.03874072582883e-5
chr7:11506363:T:C	C	3.1712910290611e-5
chr7:11507435:C:T	T	-1.60293460839818e-5
chr7:11508997:T:C	C	-5.96694897029892e-6
chr7:11516291:C:T	T	1.36075979601316e-5
chr7:11518058:T:G	G	-1.34583564466676e-6
chr7:11519423:C:T	T	-2.80451860581637e-6
chr7:11520735:A:G	G	-1.52954278335896e-5
chr7:11523470:G:T	T	-7.39022220421907e-6
chr7:11523825:C:T	T	-7.71227905493602e-6
chr7:11523845:T:C	C	-7.71227905493602e-6
chr7:11530226:C:T	T	6.69321194654218e-7
chr7:11532053:A:G	G	3.04589690931154e-6
chr7:11532617:C:A	A	-8.16348486053889e-5
chr7:11537998:C:T	T	-1.32710233786286e-5
chr7:11538759:T:C	C	1.54863545203943e-5
chr7:11540488:G:A	A	-1.29533303137231e-6
chr7:11541494:T:C	C	9.05355177201988e-6
chr7:11542266:A:C	C	6.37860679888049e-6
chr7:11543810:T:C	C	9.15429131147768e-6
chr7:11544892:G:T	T	-6.43921640701441e-6
chr7:11548657:C:T	T	1.22545108940523e-7
chr7:11554040:C:A	A	9.60403785312389e-5
chr7:11557529:A:G	G	4.25138103483717e-6
chr7:11559356:A:C	C	2.79557140675816e-6
chr7:11560989:T:C	C	3.53534040511366e-6
chr7:11562807:C:T	T	1.28106950541647e-5
chr7:11563272:T:C	C	1.51278782671977e-5
chr7:11571327:T:G	G	1.04180197826078e-5
chr7:11571599:A:G	G	-2.90023816515321e-6
chr7:11571773:G:A	A	1.44819751676472e-5
chr7:11571963:T:C	C	-2.24632518177231e-5
chr7:11573154:C:T	T	-5.51875541770341e-6
chr7:11576027:C:T	T	-2.40514198797524e-5
chr7:11576873:G:T	T	2.25524048803878e-6
chr7:11578163:C:T	T	-1.83943952076149e-5
chr7:11582186:T:C	C	1.7669733410884e-5
chr7:11584732:A:C	C	-3.03930963426272e-5
chr7:11588495:T:C	C	-3.20731551583027e-5
chr7:11588711:T:C	C	3.06304632846119e-7
chr7:11590671:C:A	A	9.27910763771865e-6
chr7:11592402:T:C	C	-4.42510919290669e-5
chr7:11593085:T:G	G	5.49222191833817e-7
chr7:11600367:A:G	G	-3.06434068029236e-5
chr7:11602123:G:A	A	4.53939806851895e-6
chr7:11607531:T:C	C	-2.80193977011187e-6
chr7:11609312:A:C	C	1.50606296317574e-6
chr7:11610038:G:A	A	-1.40794337610716e-4
chr7:11614277:C:T	T	-5.07012441550508e-6
chr7:11631228:C:T	T	9.54977982534575e-5
chr7:11636228:C:T	T	-3.25000445934197e-6
chr7:11638213:A:G	G	1.07583671887179e-5
chr7:11638619:G:A	A	5.97793151419969e-6
chr7:11641039:A:G	G	4.99090545968681e-5
chr7:11642511:C:T	T	5.60215723321715e-6
chr7:11643594:C:T	T	-1.0244285410042e-4
chr7:11644949:A:G	G	-3.06096397739279e-6
chr7:11648445:G:A	A	6.64508172340984e-5
chr7:11653324:T:C	C	-5.61010676008748e-5
chr7:11657070:T:C	C	-4.31810887830853e-6
chr7:11657100:G:T	T	-8.97547039620341e-6
chr7:11664956:G:A	A	-3.23989315301239e-6
chr7:11667794:G:A	A	-7.23597161858624e-6
chr7:11671446:A:C	C	3.28627957719153e-5
chr7:11685779:T:C	C	-1.07062052461803e-6
chr7:11691380:A:G	G	1.26669013423067e-5
chr7:11695941:T:C	C	4.47639603907854e-6
chr7:11700393:C:T	T	1.83544051410397e-5
chr7:11702578:G:A	A	7.2458640742999e-6
chr7:11705982:G:A	A	1.82035528958196e-6
chr7:11713402:G:A	A	2.89710179003953e-5
chr7:11714430:C:T	T	-9.90180278352492e-6
chr7:11717149:A:G	G	1.88753990841464e-5
chr7:11719837:C:T	T	-2.21355042226776e-5
chr7:11720074:G:T	T	1.28599041392458e-5
chr7:11724175:T:C	C	-2.09698892317603e-5
chr7:11724354:T:C	C	6.44643194158777e-6
chr7:11725146:C:T	T	4.57420549940902e-5
chr7:11725794:C:T	T	-1.75345172968766e-5
chr7:11727252:A:G	G	2.51742490557644e-6
chr7:11728006:G:A	A	5.30524889466072e-5
chr7:11729988:G:A	A	1.16479443848478e-5
chr7:11731661:G:A	A	2.53490355448179e-5
chr7:11733012:G:A	A	2.0131275647567e-5
chr7:11733108:T:C	C	2.06435886631477e-5
chr7:11734831:G:A	A	3.97857214549189e-5
chr7:11735060:G:A	A	2.13998362669897e-5
chr7:11735274:C:T	T	5.68439513900202e-5
chr7:11746265:C:A	A	-2.39088763476475e-5
chr7:11749136:C:T	T	-3.69132359073768e-5
chr7:11755051:G:T	T	3.18868475890384e-5
chr7:11755972:C:T	T	-2.83993712858504e-6
chr7:11756309:T:C	C	-6.87591179865268e-6
chr7:11763397:A:G	G	1.22863752570746e-5
chr7:11766225:T:C	C	-8.04934170943928e-6
chr7:11769610:C:T	T	3.00043060467411e-6
chr7:11769997:G:T	T	-1.343041530917e-5
chr7:11774783:T:C	C	1.0917557434731e-5
chr7:11777664:T:C	C	-5.08800565582153e-6
chr7:11779936:G:A	A	-1.37971729257272e-5
chr7:11781499:A:G	G	-3.50188373587551e-5
chr7:11782985:C:A	A	-5.68129358892361e-5
chr7:11785584:T:G	G	-1.66448735101184e-6
chr7:11786213:C:T	T	-1.40811554244671e-5
chr7:11794632:T:C	C	-9.6044887223561e-6
chr7:11795265:G:A	A	-3.83038461370937e-5
chr7:11799428:T:C	C	5.35195795786713e-6
chr7:11799917:T:C	C	3.26178312438887e-6
chr7:11801628:A:G	G	4.87783231628923e-6
chr7:11806482:A:G	G	4.3728747487479e-6
chr7:11806948:G:T	T	-3.96201687861366e-5
chr7:11810157:A:G	G	-2.8800756296951e-5
chr7:11813009:C:T	T	2.01633817388355e-5
chr7:11813382:C:T	T	4.41224871858483e-6
chr7:11814095:C:T	T	6.47594878475265e-5
chr7:11815253:T:C	C	7.40792066518942e-6
chr7:11816431:C:T	T	8.65572711008764e-6
chr7:11817180:C:T	T	-6.12323525225235e-7
chr7:11823813:C:A	A	-4.65738684628105e-5
chr7:11833633:G:T	T	3.53162847826479e-5
chr7:11845056:G:T	T	-4.77575032741602e-6
chr7:11847093:T:C	C	4.24165851588237e-5
chr7:11853929:T:G	G	4.8483274598845e-7
chr7:11854260:C:T	T	1.64448211893553e-6
chr7:11874329:C:T	T	-4.84967524277529e-6
chr7:11876728:G:A	A	2.51146282124341e-5
chr7:11878648:C:T	T	7.29175211005865e-6
chr7:11881829:T:C	C	-1.51100170364651e-7
chr7:11881839:C:T	T	-1.51100170364651e-7
chr7:11881929:C:A	A	-1.51100170364651e-7
chr7:11884214:G:A	A	5.2689268014351e-5
chr7:11885913:A:G	G	-7.5883734155355e-6
chr7:11886043:T:G	G	-7.61698833753549e-6
chr7:11886721:G:A	A	-7.63532371976775e-6
chr7:11887030:T:G	G	-4.05566149329493e-5
chr7:11893265:A:G	G	3.59414862867358e-6
chr7:11893788:G:T	T	4.89632968887642e-6
chr7:11895873:T:C	C	3.7319346814663e-5
chr7:11898981:C:T	T	-2.27183299781025e-5
chr7:11901422:G:A	A	-5.02818554653899e-5
chr7:11910435:C:A	A	-2.20501385425227e-6
chr7:11914481:A:G	G	2.21258898699571e-6
chr7:11920421:G:A	A	-3.64299494660113e-6
chr7:11924750:C:T	T	-1.23208500318788e-5
chr7:11925726:C:T	T	-5.35677469399141e-6
chr7:11929993:C:T	T	-3.6705769316871e-5
chr7:11931710:G:A	A	1.03858168648436e-5
chr7:11935931:T:G	G	-1.02773155620752e-5
chr7:11942887:G:A	A	-7.12076335940947e-6
chr7:11960528:T:C	C	-3.18715754608325e-5
chr7:11963129:A:G	G	1.49202748266945e-5
chr7:11971672:A:G	G	-4.59740197548104e-6
chr7:11973630:A:C	C	3.67878189659989e-6
chr7:11976113:T:C	C	7.12349523070804e-7
chr7:11976424:C:T	T	-2.48973336345332e-6
chr7:11977648:C:T	T	-7.79036629764867e-7
chr7:11978967:A:G	G	-5.29044112876727e-6
chr7:11992717:T:C	C	-3.59213769443619e-6
chr7:11993081:C:T	T	8.02641083400701e-6
chr7:11995617:T:G	G	1.56786103167116e-5
chr7:11998311:T:C	C	9.79638043013521e-6
chr7:12005667:A:G	G	1.42157807511561e-5
chr7:12006877:A:G	G	2.92775602908113e-6
chr7:12006910:C:T	T	-1.74839946283398e-5
chr7:12009460:C:T	T	-1.06899557393597e-5
chr7:12011229:A:G	G	5.30771253637274e-6
chr7:12011544:G:A	A	-2.44690330703152e-5
chr7:12013604:A:G	G	-1.04645661518648e-5
chr7:12013832:T:G	G	-4.75917608061157e-5
chr7:12020180:T:G	G	1.21632776045226e-5
chr7:12020499:T:G	G	-8.14606670351339e-5
chr7:12021166:C:T	T	-7.91068868909052e-7
chr7:12024016:C:A	A	1.7120213198539e-5
chr7:12025492:C:T	T	-3.50836113632298e-4
chr7:12027358:C:T	T	-2.38962075974267e-6
chr7:12028469:G:A	A	2.30340705188604e-5
chr7:12033238:C:T	T	-1.16951337204039e-5
chr7:12033451:A:G	G	-4.38893778714433e-5
chr7:12036535:T:C	C	2.9531388412086e-5
chr7:12037031:T:C	C	3.03483821808546e-6
chr7:12037817:A:G	G	9.8846820350484e-5
chr7:12038263:A:G	G	-2.06574432025886e-5
chr7:12038405:C:T	T	-2.14578426188639e-5
chr7:12041710:T:C	C	-2.53739246890737e-5
chr7:12044755:C:T	T	-7.14288102836897e-6
chr7:12045834:T:C	C	-9.20023005230866e-6
chr7:12046186:C:T	T	-1.92483288321367e-6
chr7:12053465:G:T	T	-1.86219066621238e-5
chr7:12054174:T:G	G	-1.33829139042505e-5
chr7:12055340:A:C	C	1.63694344816189e-5
chr7:12056573:A:G	G	2.79402744721002e-5
chr7:12057142:T:G	G	-1.1811366003308e-5
chr7:12063645:T:C	C	-7.23845919494053e-6
chr7:12066430:C:T	T	3.48055966487366e-6
chr7:12073115:T:C	C	-3.74041200245237e-5
chr7:12076098:C:T	T	6.23937046849646e-6
chr7:12078478:T:C	C	5.19803122346963e-7
chr7:12079570:C:A	A	9.10591509839773e-7
chr7:12079894:T:C	C	5.15305917426701e-7
chr7:12080784:C:A	A	1.79748137493247e-5
chr7:12081437:A:G	G	-1.82071754348814e-5
chr7:12082170:C:T	T	1.04274538303241e-5
chr7:12083594:A:G	G	-1.73827482103169e-6
chr7:12083759:A:C	C	3.74209225664686e-6
chr7:12083846:C:T	T	-2.33194888990522e-6
chr7:12085711:C:A	A	-9.03636125529589e-6
chr7:12087316:A:G	G	6.16282297429571e-6
chr7:12087354:G:A	A	5.60278978967757e-6
chr7:12088800:C:T	T	1.01935868522181e-5
chr7:12092278:C:T	T	1.35080704895238e-5
chr7:12094311:G:T	T	2.95874430537059e-7
chr7:12094467:A:C	C	1.91298670024948e-5
chr7:12097970:C:T	T	2.95479307518372e-5
chr7:12098166:T:C	C	-6.37523280101212e-6
chr7:12102651:A:G	G	7.05770876208214e-6
chr7:12103512:C:T	T	-2.20430645252952e-6
chr7:12105669:G:A	A	4.1405339514365e-6
chr7:12107874:G:A	A	1.03289381484873e-5
chr7:12114456:A:G	G	1.45338880182741e-5
chr7:12115168:T:C	C	-1.61638416061522e-6
chr7:12117575:C:T	T	1.27455907334355e-5
chr7:12127127:G:A	A	7.94919661869014e-6
chr7:12127158:T:C	C	2.12989360879041e-5
chr7:12130870:G:T	T	9.52344927125878e-6
chr7:12131805:A:G	G	-6.89863514157515e-6
chr7:12132457:T:G	G	-1.81520287667571e-6
chr7:12133519:G:A	A	-5.95967074445448e-5
chr7:12135486:C:T	T	1.19087059352262e-6
chr7:12135930:C:T	T	2.53684857979891e-5
chr7:12138794:T:C	C	-1.61493307155997e-5
chr7:12138918:C:A	A	1.52696447546195e-5
chr7:12139167:T:C	C	-4.48075711500501e-5
chr7:12145970:C:T	T	-1.30106830099211e-4
chr7:12146586:G:A	A	-3.47488700163753e-6
chr7:12149302:T:C	C	-2.87726233873926e-6
chr7:12153118:T:C	C	2.83290792723898e-5
chr7:12153803:A:G	G	2.83491056792772e-5
chr7:12156400:G:T	T	-2.88902099798179e-5
chr7:12156765:A:G	G	2.66809778690112e-6
chr7:12161534:C:T	T	3.40212221161759e-5
chr7:12167490:T:C	C	-9.78236100350251e-6
chr7:12172419:G:T	T	3.65401195446976e-5
chr7:12176304:C:T	T	1.32950329403974e-5
chr7:12178252:T:C	C	1.80625934356244e-5
chr7:12178734:C:T	T	7.82372264583315e-6
chr7:12185082:C:T	T	-1.87552655924263e-6
chr7:12186621:A:G	G	2.29556577681564e-5
chr7:12192865:T:G	G	6.99407495669413e-6
chr7:12198238:T:C	C	-1.52099128754207e-5
chr7:12203053:C:A	A	-8.00125509747142e-6
chr7:12207275:T:C	C	-5.65124136808617e-6
chr7:12209622:C:T	T	-8.53734876329944e-6
chr7:12211559:G:A	A	-1.09356422625552e-5
chr7:12218102:T:C	C	-6.86620101761618e-6
chr7:12220464:T:C	C	3.97341935765819e-7
chr7:12220920:C:T	T	-5.77409474119369e-6
chr7:12226362:C:T	T	-1.32654377193856e-5
chr7:12227789:C:A	A	-2.42165283271068e-5
chr7:12227989:C:T	T	4.37537553165469e-5
chr7:12229420:C:A	A	-2.75308109047746e-6
chr7:12231341:A:G	G	-8.91441360494432e-6
chr7:12233526:A:G	G	-9.76606608758372e-6
chr7:12236192:A:G	G	-1.13401685970675e-5
chr7:12237455:G:A	A	-9.08191848211857e-6
chr7:12245703:T:C	C	-8.4909835334448e-6
chr7:12259381:G:T	T	8.41361192002465e-5
chr7:12281976:C:A	A	3.35443442938618e-5
chr7:12290389:T:C	C	2.44330092321928e-5
chr7:12299734:G:A	A	-4.16738137112699e-6
chr7:12300598:C:T	T	9.94710628314156e-6
chr7:12328866:T:C	C	4.17790270483968e-5
chr7:12336140:C:T	T	-2.26496289187822e-5
chr7:12337216:C:T	T	-2.77029835828403e-5
chr7:12338214:A:G	G	-2.26496289187822e-5
chr7:12343514:T:C	C	-2.32983838957471e-5
chr7:12344463:C:A	A	-6.43447838291363e-6
chr7:12352236:C:T	T	-5.39765497336191e-6
chr7:12354019:G:A	A	9.7294678856317e-6
chr7:12354035:C:A	A	9.29931167247403e-6
chr7:12356414:A:G	G	-1.59295178122786e-5
chr7:12361157:C:T	T	7.35082807709875e-6
chr7:12361211:G:A	A	-3.80727805424586e-5
chr7:12363363:T:C	C	2.16712088122581e-6
chr7:12368767:G:T	T	-6.96043482666956e-6
chr7:12369637:C:A	A	-2.10840786539431e-6
chr7:12369701:C:T	T	-1.99006111719608e-6
chr7:12369896:A:G	G	5.26912675209316e-6
chr7:12370486:G:A	A	2.30237186599449e-6
chr7:12371185:G:A	A	-4.96664644125346e-7
chr7:12375099:G:A	A	6.68736687961911e-6
chr7:12376297:A:G	G	1.46260360240546e-5
chr7:12377781:C:T	T	-6.71580528277003e-5
chr7:12379338:T:C	C	-3.9768667102639e-5
chr7:12387821:C:T	T	1.53658055741831e-5
chr7:12388982:C:A	A	3.42403360308567e-5
chr7:12393704:G:A	A	-4.98872628420293e-5
chr7:12393721:C:T	T	8.52623783573704e-6
chr7:12404169:C:A	A	6.22791993713775e-6
chr7:12404531:G:A	A	2.79177324440788e-5
chr7:12404765:G:A	A	9.48572644391835e-5
chr7:12404864:C:T	T	-2.07051337343097e-6
chr7:12420093:T:C	C	4.26506979254685e-7
chr7:12433895:A:C	C	4.87672412642044e-5
chr7:12439793:G:T	T	4.9325037100134e-5
chr7:12439958:T:C	C	-7.18205913838067e-5
chr7:12443253:A:G	G	1.72045804998853e-4
chr7:12444891:A:G	G	9.04687900016679e-6
chr7:12446366:G:A	A	2.37972249505354e-4
chr7:12452221:G:A	A	1.47678061387866e-4
chr7:12462515:G:T	T	1.54891136692952e-4
chr7:12467624:T:C	C	-3.99019197998404e-6
chr7:12471686:G:A	A	5.31664137979826e-6
chr7:12475481:G:A	A	8.15766759402739e-6
chr7:12480000:A:G	G	-1.95004947537334e-5
chr7:12482877:G:A	A	-1.9667884188335e-5
chr7:12484771:C:A	A	1.01253794755612e-4
chr7:12492281:T:C	C	2.73117259805672e-5
chr7:12492640:A:G	G	-2.7734353971647e-6
chr7:12493439:A:G	G	1.03432952763565e-5
chr7:12495310:C:T	T	-6.0247871235137e-6
chr7:12504039:G:A	A	1.60898628148394e-5
chr7:12507695:T:C	C	-2.31553350826639e-5
chr7:12508112:A:G	G	1.69437672895857e-5
chr7:12508291:C:T	T	2.27978363555814e-5
chr7:12513617:T:C	C	-1.50105036011284e-5
chr7:12520141:A:C	C	1.02080667494201e-5
chr7:12522437:G:A	A	-4.9390566220123e-6
chr7:12523908:T:G	G	3.9384614632375e-6
chr7:12530751:G:A	A	-6.01600491522494e-6
chr7:12531674:G:A	A	2.55000027521725e-5
chr7:12533116:G:A	A	-1.69731106526845e-5
chr7:12540381:G:T	T	-1.68219801703787e-6
chr7:12541416:G:A	A	-1.66220598096171e-5
chr7:12543454:T:C	C	1.19983354056218e-5
chr7:12545807:C:T	T	2.46351899170164e-5
chr7:12547740:A:C	C	-8.59881650596322e-6
chr7:12547796:C:T	T	-1.99264194158901e-5
chr7:12553588:A:C	C	-2.68567738920583e-5
chr7:12556990:T:C	C	-2.59075950222052e-5
chr7:12564745:A:G	G	-6.13445640540441e-6
chr7:12570053:G:A	A	-1.80793880874026e-5
chr7:12570968:A:G	G	-2.73476382286599e-5
chr7:12571278:C:T	T	-3.57803100504983e-7
chr7:12571554:C:T	T	-2.56685853032065e-5
chr7:12571627:T:C	C	-9.35489794901804e-6
chr7:12572007:G:A	A	-5.82139725820109e-6
chr7:12575013:A:C	C	-9.41819896554067e-6
chr7:12584731:T:C	C	-2.71920916966772e-6
chr7:12588273:G:A	A	-7.16912527983923e-6
chr7:12598325:G:A	A	2.60124354840588e-5
chr7:12598525:A:G	G	3.72369545149102e-5
chr7:12605755:A:G	G	1.08761961049494e-5
chr7:12608767:G:A	A	2.26724844032113e-5
chr7:12615071:C:T	T	1.20676633191213e-5
chr7:12629391:T:C	C	-2.98299891208177e-6
chr7:12629626:G:A	A	-2.44553187411368e-5
chr7:12636088:T:C	C	7.90264091214535e-5
chr7:12643294:A:G	G	3.31436723222402e-5
chr7:12644715:C:T	T	-7.37447045247393e-5
chr7:12646125:T:C	C	2.42029143484214e-5
chr7:12647752:A:C	C	-5.04604660520286e-5
chr7:12649989:C:T	T	-1.2682204571391e-5
chr7:12650989:C:A	A	-1.52118513957216e-5
chr7:12652243:T:C	C	2.85326237665608e-5
chr7:12653515:A:G	G	4.09264111441384e-6
chr7:12653767:C:T	T	3.00405612341888e-5
chr7:12654013:T:C	C	-2.52017727915561e-5
chr7:12655014:G:A	A	1.46085278061009e-5
chr7:12655882:A:G	G	-2.40914648915228e-5
chr7:12657095:A:G	G	-6.41319577473183e-5
chr7:12658005:C:A	A	1.85075468600136e-5
chr7:12658172:A:C	C	1.20703706464844e-5
chr7:12665751:T:C	C	3.64154635067036e-6
chr7:12665788:C:T	T	4.43394981661413e-5
chr7:12669356:A:G	G	-1.57346758407858e-5
chr7:12669373:T:C	C	9.86284941174655e-6
chr7:12669487:T:C	C	3.99151038048596e-5
chr7:12670685:T:C	C	-3.7577588303615e-6
chr7:12670897:T:C	C	3.91300001885106e-5
chr7:12672674:A:G	G	8.49042711771453e-6
chr7:12674194:T:G	G	-1.3545052398269e-5
chr7:12674952:G:A	A	-4.56463275870023e-5
chr7:12685597:T:G	G	-3.74868779813075e-6
chr7:12687534:C:T	T	4.03800622302705e-6
chr7:12692028:G:A	A	-8.93954750055902e-6
chr7:12692859:G:A	A	1.6733764525118e-5
chr7:12697531:A:G	G	1.44051309316296e-5
chr7:12698121:A:C	C	-1.85819982668455e-5
chr7:12700734:C:T	T	7.90373804949203e-7
chr7:12701712:G:A	A	-7.17355161703586e-5
chr7:12703390:A:G	G	1.59928026262223e-5
chr7:12708714:C:T	T	1.17591519866954e-5
chr7:12717131:G:A	A	1.70339542146084e-5
chr7:12721416:T:C	C	4.81579807440213e-6
chr7:12722610:C:T	T	8.5185930896704e-6
chr7:12723002:G:A	A	8.8275376313265e-6
chr7:12725884:A:G	G	1.93504929222665e-5
chr7:12728059:A:G	G	1.76088435737964e-5
chr7:12737683:A:G	G	2.10659721602132e-5
chr7:12740397:G:A	A	7.09423790770983e-6
chr7:12753736:C:A	A	-2.22932263501848e-6
chr7:12762212:G:A	A	1.29212175111855e-5
chr7:12765973:A:G	G	1.60650210470011e-5
chr7:12773835:A:G	G	5.0531114251289e-6
chr7:12778204:A:C	C	-5.85718003185518e-6
chr7:12779789:C:T	T	-2.66908580135693e-6
chr7:12780434:T:G	G	-2.02253022274175e-5
chr7:12781272:C:A	A	-1.74925023019127e-5
chr7:12781556:C:T	T	6.88538198178517e-5
chr7:12781896:G:A	A	-7.8862169664423e-6
chr7:12782773:T:C	C	-1.08091572832814e-5
chr7:12784147:C:T	T	-1.99512276107386e-5
chr7:12787323:A:G	G	3.52628806883169e-4
chr7:12789453:G:A	A	3.15383209304169e-4
chr7:12809189:C:T	T	-2.1119131981182e-6
chr7:12817042:G:A	A	-3.63273385239959e-6
chr7:12821209:C:A	A	2.25843144464517e-5
chr7:12827346:C:T	T	8.90589411664538e-6
chr7:12830859:A:G	G	7.13139033100552e-6
chr7:12831312:C:A	A	-3.45909418100786e-5
chr7:12832686:A:G	G	-9.17969486618944e-6
chr7:12836233:G:A	A	2.30622979100917e-5
chr7:12837142:A:G	G	-2.41107594360986e-6
chr7:12837821:C:T	T	-8.16368117104421e-6
chr7:12846831:G:A	A	-1.7932715767725e-5
chr7:12856638:G:A	A	-1.06245788086489e-5
chr7:12866955:G:T	T	-4.80403684837467e-6
chr7:12868534:A:G	G	8.19331409727182e-6
chr7:12872482:G:A	A	9.22809742157746e-7
chr7:12872609:C:T	T	-1.13605399416251e-5
chr7:12887969:T:G	G	-1.08473018139663e-5
chr7:12887981:G:A	A	7.3767911336978e-7
chr7:12891646:C:A	A	-2.87074842311651e-5
chr7:12892424:G:T	T	-2.85249465852485e-6
chr7:12894732:A:G	G	8.085032415393e-6
chr7:12895151:T:C	C	-7.0979858168164e-6
chr7:12898031:C:T	T	-5.27278439508226e-7
chr7:12906509:C:A	A	2.49496512483436e-6
chr7:12912195:A:G	G	-7.03585642300882e-6
chr7:12913604:T:G	G	1.84339441709112e-5
chr7:12914675:G:A	A	-6.03487642033898e-6
chr7:12916837:T:G	G	-1.3944125157771e-5
chr7:12919367:A:G	G	3.50337677580222e-7
chr7:12924001:A:G	G	1.69937905111609e-5
chr7:12924340:T:C	C	2.32834669640031e-5
chr7:12924397:C:A	A	1.15557307565781e-5
chr7:12924669:G:A	A	4.3762522986284e-6
chr7:12924938:G:A	A	6.33441522196561e-6
chr7:12927824:C:T	T	5.45929427039713e-6
chr7:12932479:C:T	T	-4.82302808582927e-5
chr7:12932614:G:A	A	1.14523843086662e-6
chr7:12933060:A:G	G	6.73634550386324e-5
chr7:12958254:G:A	A	9.77498456430718e-6
chr7:12966368:A:G	G	8.93939041302396e-6
chr7:12966969:A:C	C	1.28533224802256e-5
chr7:12968383:C:T	T	2.95823180409465e-5
chr7:12973460:T:C	C	2.93010240247425e-5
chr7:12975858:C:A	A	-1.27447520849323e-5
chr7:12982080:A:C	C	-2.07575528013766e-6
chr7:12984842:T:G	G	1.06792306469744e-5
chr7:12988070:T:C	C	-5.92039555157618e-6
chr7:12995476:A:G	G	-1.28978271985329e-5
chr7:12995605:A:G	G	-3.4040881188879e-5
chr7:13013211:G:T	T	-3.52405942159641e-6
chr7:13019950:G:T	T	1.14344257674452e-5
chr7:13031662:G:A	A	-1.87006705836227e-6
chr7:13034692:T:G	G	-3.48993379653049e-6
chr7:13043156:G:A	A	-5.03536054832934e-5
chr7:13051493:C:A	A	-9.46728157759691e-6
chr7:13051510:G:A	A	-9.46728157759691e-6
chr7:13056074:T:C	C	-2.26512995333922e-6
chr7:13061251:T:C	C	-2.73141848883743e-5
chr7:13064011:T:G	G	5.1086435004003e-7
chr7:13065384:A:G	G	-1.55782525559915e-6
chr7:13084531:A:G	G	-4.2658693394322e-6
chr7:13091855:T:C	C	1.58739334098103e-5
chr7:13094951:C:T	T	1.72407987030319e-5
chr7:13100946:C:T	T	4.12944821459506e-4
chr7:13106597:C:T	T	5.13009643423413e-5
chr7:13129170:C:T	T	2.48437207616221e-5
chr7:13131496:G:A	A	5.09465232559703e-5
chr7:13139153:A:G	G	-3.25233551199633e-6
chr7:13144915:A:G	G	1.17289161575845e-5
chr7:13151325:T:C	C	-6.88605494087956e-6
chr7:13160656:C:T	T	-3.97028093171839e-6
chr7:13164262:C:T	T	1.31226346540282e-5
chr7:13167424:T:C	C	-1.65336572122792e-5
chr7:13171870:C:T	T	-1.67546842033253e-5
chr7:13173306:G:A	A	-1.3805146399965e-5
chr7:13177529:C:T	T	-3.68046134548363e-5
chr7:13183414:C:T	T	4.68349286456669e-5
chr7:13187717:A:G	G	-1.46164464593366e-5
chr7:13191019:A:C	C	7.88392798262825e-5
chr7:13194360:C:T	T	-6.40903867844068e-7
chr7:13198871:G:A	A	-5.27073605840957e-6
chr7:13202706:G:A	A	-2.54610997694584e-5
chr7:13209423:T:G	G	-9.54301461421642e-5
chr7:13213437:A:G	G	-2.28321329363878e-6
chr7:13215782:T:G	G	1.19178548565983e-6
chr7:13219719:G:A	A	2.28637434223736e-5
chr7:13226231:G:T	T	2.11239131641992e-6
chr7:13229290:T:C	C	7.0037017865796e-6
chr7:13231334:A:G	G	1.43781512554983e-5
chr7:13235606:C:A	A	6.19447396915556e-7
chr7:13235917:A:G	G	-1.0687271771519e-6
chr7:13235953:G:A	A	-8.78715552604196e-6
chr7:13236872:A:G	G	5.39642113650887e-6
chr7:13242328:A:G	G	-5.36417193566673e-7
chr7:13245343:T:C	C	-2.66805325907422e-6
chr7:13248370:T:C	C	2.03146342932193e-5
chr7:13248678:T:C	C	-1.83426749044832e-5
chr7:13253121:G:A	A	-9.22996792243718e-6
chr7:13254217:G:A	A	2.26977157284738e-5
chr7:13255637:G:A	A	2.51748430672104e-5
chr7:13257447:A:G	G	8.56802144684692e-6
chr7:13257824:C:T	T	2.25605146481109e-5
chr7:13258072:G:A	A	-3.75064131018323e-5
chr7:13264986:A:G	G	3.31344073110245e-6
chr7:13267341:C:T	T	-1.26843634507943e-5
chr7:13278730:A:G	G	-3.09910244294131e-5
chr7:13279441:T:G	G	1.80222156672469e-6
chr7:13279711:G:A	A	-6.89219082431023e-7
chr7:13281581:G:T	T	-1.81846516692293e-6
chr7:13286429:A:G	G	-3.51053385228897e-5
chr7:13290733:A:C	C	-1.51965555916945e-5
chr7:13294204:C:T	T	-6.90188203207002e-6
chr7:13309207:C:T	T	1.63832346138624e-5
chr7:13315765:A:G	G	-5.32586385689947e-6
chr7:13319178:G:A	A	1.38742060039163e-6
chr7:13326901:G:A	A	7.8030341259681e-6
chr7:13346158:A:G	G	1.15599291531637e-4
chr7:13349043:G:A	A	1.16915188426751e-5
chr7:13349789:G:A	A	3.09798312132153e-6
chr7:13355969:T:C	C	1.70139706358507e-7
chr7:13367843:T:C	C	-3.40273779482365e-5
chr7:13372226:A:G	G	-9.03491971785559e-6
chr7:13376050:T:C	C	1.90712304195299e-6
chr7:13384656:C:T	T	-1.81930057988299e-5
chr7:13390240:A:G	G	-1.5064412630161e-6
chr7:13393615:T:C	C	9.9767375310356e-6
chr7:13394904:T:C	C	1.10536974440384e-5
chr7:13399459:A:G	G	-1.43745029477304e-5
chr7:13400353:G:A	A	-3.60726216806602e-6
chr7:13401014:A:G	G	1.28407520674881e-6
chr7:13405582:A:G	G	-1.65115290769478e-5
chr7:13411732:C:T	T	5.05760483311973e-5
chr7:13414101:G:A	A	7.04803507797282e-6
chr7:13414194:T:G	G	4.20615779077503e-5
chr7:13416301:G:A	A	-7.94238162271044e-6
chr7:13416870:C:T	T	6.69753547536461e-5
chr7:13417611:A:G	G	-3.5080951384127e-5
chr7:13419439:T:C	C	6.59420898132803e-6
chr7:13420861:A:C	C	-9.68282795099795e-6
chr7:13429500:T:C	C	5.61938709263214e-6
chr7:13436881:T:C	C	9.19633717152808e-6
chr7:13437589:T:C	C	-2.06687241315564e-5
chr7:13440158:A:G	G	-2.22670723246051e-5
chr7:13441093:T:C	C	-2.36354611713521e-5
chr7:13442761:A:G	G	2.27120597111084e-5
chr7:13452803:G:A	A	5.4977310272671e-6
chr7:13453260:C:T	T	-7.82180597722211e-6
chr7:13453335:C:T	T	-2.85515961363258e-5
chr7:13453945:C:T	T	3.69591748555014e-5
chr7:13454075:C:T	T	2.14701520640244e-5
chr7:13454095:G:A	A	5.1838295819272e-6
chr7:13457701:C:T	T	3.80903536790934e-5
chr7:13459711:C:T	T	-5.59454670129076e-5
chr7:13460551:A:G	G	2.01109321432882e-5
chr7:13462905:C:A	A	-8.0031734121724e-6
chr7:13465157:A:G	G	-7.69294222733042e-6
chr7:13465443:T:G	G	-1.16314710281506e-5
chr7:13465862:A:G	G	5.99716994157099e-6
chr7:13466195:T:C	C	-4.55983788760268e-6
chr7:13466555:C:A	A	-7.57746028117836e-6
chr7:13467965:T:C	C	1.77267473138201e-5
chr7:13467998:G:A	A	9.2424297873345e-6
chr7:13471847:C:A	A	1.09174820242023e-6
chr7:13472298:C:T	T	1.56378968518114e-5
chr7:13473477:C:T	T	4.16527144724454e-7
chr7:13474061:A:G	G	3.46216418132432e-6
chr7:13479320:A:G	G	3.63837039170264e-6
chr7:13480818:A:C	C	9.62490153065493e-6
chr7:13483816:T:C	C	7.3098857821839e-6
chr7:13488034:G:A	A	2.43913216553197e-5
chr7:13505897:T:C	C	3.39168209070295e-5
chr7:13507981:G:A	A	2.85960637159093e-5
chr7:13511748:T:G	G	-7.97830084879308e-6
chr7:13517998:G:A	A	-6.88335658991381e-6
chr7:13521761:A:G	G	-1.16823967502304e-5
chr7:13524948:A:G	G	8.83401899454055e-6
chr7:13528283:G:T	T	-1.63247337461762e-5
chr7:13531560:C:T	T	3.07352655597193e-5
chr7:13536268:C:T	T	-3.5399341375857e-6
chr7:13537869:A:G	G	-6.74362551484555e-7
chr7:13538475:T:C	C	-8.55199363280123e-6
chr7:13539746:C:T	T	-3.76133363131528e-6
chr7:13556449:A:C	C	3.9294235992146e-5
chr7:13567187:A:C	C	4.4113132781971e-5
chr7:13592826:C:T	T	1.22469620476526e-5
chr7:13593139:C:T	T	-2.51937596018482e-5
chr7:13593750:C:T	T	-2.36608271529889e-5
chr7:13595533:G:A	A	-1.11101359081955e-5
chr7:13596074:T:C	C	-2.99638690895732e-5
chr7:13597148:T:C	C	4.18287231208345e-6
chr7:13599924:A:G	G	-3.32054814372725e-6
chr7:13603905:G:A	A	9.06537105327423e-6
chr7:13603927:A:G	G	-9.77457284416868e-6
chr7:13605077:C:T	T	5.76410037709717e-6
chr7:13605409:C:T	T	-1.45639549383226e-5
chr7:13606138:C:T	T	4.12581270492849e-6
chr7:13606185:A:G	G	-1.16556128027539e-5
chr7:13606300:A:C	C	9.34678368167593e-6
chr7:13609302:C:T	T	-9.66293163574362e-7
chr7:13609378:G:A	A	-2.99215981468479e-5
chr7:13614574:A:G	G	-2.35058791774938e-6
chr7:13616362:G:A	A	-1.31566154915392e-5
chr7:13622389:G:A	A	-1.0590948148693e-5
chr7:13624445:A:G	G	3.11763184005093e-6
chr7:13627658:T:G	G	-1.01165653109629e-5
chr7:13638076:C:T	T	-2.21976537610213e-5
chr7:13638622:C:T	T	-1.35740783431659e-6
chr7:13638641:C:T	T	2.16249347906061e-5
chr7:13639516:A:C	C	5.84174514983808e-6
chr7:13640906:C:A	A	1.83176493722605e-5
chr7:13646109:C:T	T	-1.52420142472067e-6
chr7:13648958:C:A	A	-1.3801293876528e-5
chr7:13652409:C:T	T	1.74923457061862e-4
chr7:13653218:A:G	G	1.83765563976842e-5
chr7:13653435:C:T	T	-8.24914504956399e-6
chr7:13656451:A:G	G	3.56765981351442e-6
chr7:13662244:G:A	A	-1.02938997383502e-6
chr7:13662930:C:T	T	2.65073864838422e-6
chr7:13679440:C:T	T	-3.55445190877087e-5
chr7:13685818:C:T	T	-9.06415541730061e-6
chr7:13688661:G:A	A	-3.74985565670258e-5
chr7:13689265:T:C	C	2.70995210461507e-5
chr7:13689389:T:C	C	5.20248676501639e-6
chr7:13690581:T:C	C	1.0731402735449e-5
chr7:13690603:G:A	A	-4.72018925309025e-5
chr7:13690622:G:T	T	2.53082326223484e-5
chr7:13692191:G:A	A	-3.75297404898513e-5
chr7:13700603:A:G	G	-3.19399555263845e-5
chr7:13701209:G:A	A	-9.83706442419861e-6
chr7:13704541:G:A	A	6.0503612640123e-6
chr7:13708767:A:G	G	1.12936286057771e-5
chr7:13714228:C:T	T	1.35687081026349e-5
chr7:13715849:G:A	A	-5.51040607958299e-6
chr7:13717050:G:A	A	6.70722607630392e-6
chr7:13717509:C:A	A	3.30689719034283e-5
chr7:13720392:T:C	C	1.56129517483401e-5
chr7:13720952:C:A	A	6.97054907554666e-6
chr7:13721199:G:T	T	-4.56072176708295e-5
chr7:13726862:A:G	G	5.45333743598362e-6
chr7:13728259:A:G	G	3.93055267208831e-6
chr7:13730506:T:C	C	3.17236218653525e-5
chr7:13733429:A:C	C	-4.01541661041346e-6
chr7:13740321:G:A	A	1.73972966252702e-5
chr7:13741208:G:A	A	-2.48771695217586e-5
chr7:13743082:A:G	G	1.63058516891073e-4
chr7:13744721:C:A	A	1.29048238457269e-5
chr7:13746737:T:C	C	5.10220328392764e-5
chr7:13748763:G:A	A	9.65057104918821e-7
chr7:13754578:A:G	G	-1.76100900764785e-6
chr7:13755097:T:C	C	-4.01083451125905e-7
chr7:13758349:G:A	A	-2.74694014349129e-5
chr7:13762139:A:G	G	3.02470834840277e-5
chr7:13764910:C:T	T	4.5410916090211e-6
chr7:13782756:T:C	C	-2.5709300716784e-5
chr7:13784630:T:C	C	2.89333771068253e-6
chr7:13787131:G:A	A	-4.72276813615397e-5
chr7:13788015:A:C	C	-7.06878004881915e-6
chr7:13789074:T:C	C	-7.05701675394396e-5
chr7:13796378:A:G	G	-3.29632530776385e-5
chr7:13803062:A:G	G	-7.86674819551157e-6
chr7:13816359:C:A	A	5.72902841688392e-6
chr7:13819029:G:A	A	7.79042720191337e-6
chr7:13824011:T:C	C	-2.07392699515455e-6
chr7:13829808:G:A	A	-3.6265287078479e-6
chr7:13835666:C:T	T	-4.08818424534381e-6
chr7:13836469:G:T	T	4.68402579126243e-7
chr7:13837043:G:A	A	-6.67525355960647e-6
chr7:13838305:T:C	C	5.15547647978209e-6
chr7:13838346:C:T	T	-5.62800844322023e-6
chr7:13839137:G:A	A	-3.13427300188185e-5
chr7:13843734:C:T	T	4.35451142024253e-6
chr7:13843874:A:G	G	-7.75468715844133e-5
chr7:13844416:T:C	C	-1.09803712172492e-5
chr7:13844864:C:T	T	-1.1084715059999e-5
chr7:13847029:C:T	T	3.54483637484978e-6
chr7:13849482:A:G	G	-9.41705696317192e-7
chr7:13854392:T:C	C	2.07506098507591e-4
chr7:13854651:A:G	G	2.00610002525514e-6
chr7:13860587:A:G	G	1.56591257560566e-6
chr7:13860888:T:C	C	7.76867503707708e-8
chr7:13861106:A:G	G	2.35374535607791e-8
chr7:13861159:G:A	A	-7.76175442027176e-5
chr7:13861494:C:T	T	-5.28990494616979e-6
chr7:13863480:A:G	G	-2.66119876171018e-5
chr7:13864351:A:G	G	-3.37980522933275e-6
chr7:13868202:C:T	T	-4.29725859354112e-7
chr7:13871376:A:G	G	-8.62444581883205e-5
chr7:13872121:A:G	G	-6.23592933705704e-5
chr7:13872817:G:A	A	5.49628410341651e-6
chr7:13876007:G:A	A	-1.94278844305851e-5
chr7:13877714:C:T	T	-4.90804146671168e-5
chr7:13883403:T:C	C	-4.39361695670974e-6
chr7:13891557:G:A	A	-3.43894302764108e-6
chr7:13892532:G:A	A	-8.87784550243386e-6
chr7:13892976:C:T	T	-7.09663413197483e-6
chr7:13893281:A:G	G	-4.76716987924032e-5
chr7:13895063:A:G	G	1.99051157195631e-6
chr7:13903089:G:A	A	-2.20043609228353e-6
chr7:13906050:A:G	G	-1.45183040698921e-5
chr7:13907028:T:C	C	-1.20157245205147e-5
chr7:13907664:G:A	A	1.92877734549117e-6
chr7:13908892:T:C	C	2.666605997627e-6
chr7:13915591:G:A	A	4.99666145973597e-5
chr7:13921526:G:T	T	2.19223117269207e-5
chr7:13921681:C:T	T	5.81370178888277e-5
chr7:13929378:A:G	G	1.6566746290909e-5
chr7:13932682:C:T	T	-1.14327109321732e-4
chr7:13934836:C:T	T	-1.33833405423901e-4
chr7:13939184:T:C	C	-1.93221472735373e-6
chr7:13939600:G:A	A	-1.32766114768822e-6
chr7:13949117:T:C	C	-2.45794186163495e-5
chr7:13951596:T:C	C	1.10750783274899e-5
chr7:13957539:T:C	C	-2.88707259831184e-6
chr7:13960229:A:G	G	1.51454206672879e-5
chr7:13960557:C:T	T	9.67605256287751e-7
chr7:13961191:A:G	G	-2.26190955163279e-6
chr7:13965045:C:T	T	6.68009778262273e-6
chr7:13973436:T:C	C	-4.08664378121144e-5
chr7:13981470:G:A	A	1.15506159160891e-5
chr7:13985903:C:A	A	3.88407422440452e-5
chr7:13987248:G:A	A	4.50137359414312e-4
chr7:13988366:T:C	C	4.54830915840823e-6
chr7:13990114:T:C	C	2.7046395394899e-5
chr7:13992873:C:T	T	2.67233322087231e-5
chr7:13994286:T:C	C	-1.54850610499768e-4
chr7:13994450:C:T	T	-7.84893776117473e-5
chr7:13996880:G:T	T	1.78148169239065e-5
chr7:14003659:A:G	G	4.6375039574076e-6
chr7:14011418:T:C	C	6.36782115974908e-5
chr7:14011645:A:G	G	2.22678058645516e-5
chr7:14020636:A:G	G	-5.7171426981635e-6
chr7:14021429:T:C	C	5.11107969046015e-6
chr7:14023936:A:G	G	-3.19018010829524e-5
chr7:14029245:T:G	G	6.66221114092422e-6
chr7:14059993:C:T	T	1.00580653579767e-5
chr7:14064892:T:G	G	8.08699400232741e-6
chr7:14068026:G:A	A	7.80545395551543e-6
chr7:14074511:C:A	A	-1.4777690183811e-5
chr7:14081395:A:G	G	2.037194678398e-5
chr7:14082787:A:G	G	2.50840674487172e-6
chr7:14085830:G:A	A	9.17911781480447e-6
chr7:14086190:T:C	C	5.68266016347685e-5
chr7:14090900:A:G	G	2.18744134330609e-5
chr7:14094221:A:G	G	-1.16780978924033e-5
chr7:14098974:A:C	C	4.12460618458555e-6
chr7:14100770:T:C	C	-8.705954496783e-5
chr7:14101622:A:C	C	6.4276194800577e-6
chr7:14105038:A:G	G	1.45122102208378e-5
chr7:14107379:T:C	C	-7.20608197162858e-5
chr7:14127010:T:G	G	-1.23975568402834e-6
chr7:14131178:T:C	C	-4.01002242102186e-6
chr7:14131300:C:T	T	2.28123579444823e-6
chr7:14132664:T:C	C	-1.98356227316915e-5
chr7:14136831:C:T	T	-2.52374282760866e-5
chr7:14138554:A:C	C	1.03524186016732e-6
chr7:14138844:C:T	T	-0.00108404383938244
chr7:14141391:T:C	C	4.81500833358866e-5
chr7:14141907:G:A	A	-5.08340707027865e-5
chr7:14148497:A:G	G	1.31404921073726e-5
chr7:14149181:C:T	T	4.09404691363518e-5
chr7:14152986:A:G	G	2.20915564770804e-6
chr7:14153047:T:C	C	2.73647469596391e-6
chr7:14153185:G:A	A	3.5696811905843e-5
chr7:14157284:G:A	A	5.21763350518174e-5
chr7:14158888:A:G	G	1.22494406300823e-5
chr7:14162680:A:C	C	1.13416652970199e-5
chr7:14166080:G:A	A	4.87123990736161e-5
chr7:14166234:G:A	A	2.72512091264865e-5
chr7:14168341:C:T	T	2.45366525778695e-5
chr7:14169700:A:G	G	4.70089471325295e-6
chr7:14171977:T:C	C	-8.52558173100717e-6
chr7:14180755:T:C	C	-2.65108240904867e-4
chr7:14182666:A:G	G	-9.28808430915416e-6
chr7:14189419:A:G	G	-7.05441924599838e-7
chr7:14189719:G:A	A	1.41652910493e-4
chr7:14196176:C:A	A	-1.44879990519135e-6
chr7:14196539:G:T	T	-7.34435886421947e-6
chr7:14196594:A:G	G	-5.2246976549013e-6
chr7:14198980:T:C	C	9.97428948884188e-7
chr7:14199111:C:T	T	-3.50567790159619e-5
chr7:14204006:T:C	C	4.27953721426285e-6
chr7:14210186:G:T	T	1.34976030604397e-5
chr7:14212577:A:G	G	-8.58519607420964e-6
chr7:14213322:C:A	A	4.7338995975246e-6
chr7:14214103:T:C	C	8.47866492175373e-5
chr7:14225431:C:A	A	6.80916083626167e-6
chr7:14225554:T:C	C	-2.12203751393109e-5
chr7:14230850:G:T	T	-5.26971084465698e-6
chr7:14234709:T:C	C	6.31149771657538e-5
chr7:14238639:G:T	T	2.88354217590308e-5
chr7:14241571:C:A	A	-1.49835008590158e-5
chr7:14242821:G:A	A	3.52525397597702e-5
chr7:14243460:G:A	A	-2.29781873944364e-5
chr7:14243771:A:G	G	-2.09046669394533e-5
chr7:14248948:T:C	C	-3.90917539546901e-5
chr7:14252886:A:G	G	-1.00056794675829e-5
chr7:14254973:C:T	T	-1.26808152504121e-5
chr7:14255529:A:G	G	4.0094057964816e-5
chr7:14256075:A:G	G	-1.00783497537374e-5
chr7:14257323:T:G	G	-6.64471873529685e-6
chr7:14260715:C:A	A	-3.47419118717278e-6
chr7:14261695:A:C	C	8.00213138715217e-5
chr7:14265402:C:T	T	-8.33421086080201e-6
chr7:14265645:G:T	T	7.50251764100542e-6
chr7:14268581:T:G	G	1.27431500307033e-5
chr7:14271077:G:A	A	-3.13472269759699e-5
chr7:14272162:G:A	A	9.23211981528657e-6
chr7:14272795:A:G	G	2.11480391274851e-5
chr7:14274316:C:T	T	-9.74907408941603e-6
chr7:14278650:C:T	T	-9.28204922070059e-6
chr7:14291847:C:A	A	2.27269000031782e-6
chr7:14292375:G:A	A	-6.06089624671205e-5
chr7:14293408:C:A	A	-5.21083573900555e-6
chr7:14310074:G:A	A	-6.11653980865589e-6
chr7:14313142:C:T	T	1.88049859356604e-5
chr7:14320981:C:T	T	-2.61858203266698e-5
chr7:14324641:T:G	G	-2.16232745742431e-5
chr7:14325295:G:T	T	8.28658386888913e-6
chr7:14328282:A:G	G	3.98311523938773e-5
chr7:14331425:A:G	G	-4.62180478670021e-5
chr7:14331881:T:G	G	-1.76515754346173e-5
chr7:14339934:T:C	C	3.33489983380138e-5
chr7:14341971:C:T	T	2.13319885196442e-5
chr7:14346907:G:A	A	5.71626999402692e-5
chr7:14347912:C:A	A	-3.09098402835679e-5
chr7:14350438:C:T	T	7.44046619649975e-6
chr7:14364690:T:C	C	-4.47264481978347e-5
chr7:14365241:T:G	G	2.05352649555683e-5
chr7:14365689:C:T	T	8.08315130379098e-6
chr7:14373008:C:A	A	1.49447735329262e-5
chr7:14375628:G:A	A	-1.83446017646851e-5
chr7:14380887:A:G	G	-4.20083943952282e-5
chr7:14383475:G:A	A	-9.67175280837101e-6
chr7:14397708:T:C	C	1.43547856008503e-5
chr7:14404615:C:T	T	-7.20096066188804e-6
chr7:14406292:T:C	C	6.44307460671722e-5
chr7:14406467:T:C	C	-3.43723364411805e-5
chr7:14409016:C:T	T	-3.82503564740584e-5
chr7:14413436:G:A	A	-3.68123696014727e-5
chr7:14414232:T:C	C	-1.75324669149179e-5
chr7:14417187:A:G	G	-4.12425188183049e-5
chr7:14417277:C:T	T	6.34051664182532e-5
chr7:14429957:G:A	A	1.52325715168244e-5
chr7:14432373:G:A	A	-4.82677416267351e-5
chr7:14432593:A:G	G	3.88316290084976e-5
chr7:14436556:C:T	T	1.76078215297046e-5
chr7:14447332:T:C	C	-4.25618168039499e-7
chr7:14450568:C:T	T	1.21203173960349e-5
chr7:14453835:C:T	T	6.07856284907411e-6
chr7:14455217:A:G	G	-1.09366367281837e-8
chr7:14465416:A:G	G	-4.32224909665873e-7
chr7:14465426:T:C	C	-5.05883860654182e-7
chr7:14466069:T:C	C	-4.9084225053256e-7
chr7:14471480:T:G	G	1.04638600507476e-5
chr7:14475824:G:A	A	6.4261420945028e-6
chr7:14483897:A:C	C	2.30541364889252e-5
chr7:14486521:G:A	A	1.4359709602122e-5
chr7:14486602:T:C	C	8.44916388542357e-6
chr7:14496369:T:G	G	2.2643202426709e-5
chr7:14506154:T:C	C	-1.55589277984953e-5
chr7:14509837:G:A	A	6.84838161092164e-6
chr7:14514921:G:A	A	2.80104384126742e-5
chr7:14515104:G:A	A	8.56174560643293e-6
chr7:14530051:A:G	G	5.62475128520075e-6
chr7:14541682:A:G	G	1.38246088688346e-5
chr7:14542480:G:T	T	2.17436950332877e-5
chr7:14544001:A:C	C	-2.49767426808057e-5
chr7:14547396:T:C	C	-1.41163718265095e-5
chr7:14548264:C:A	A	-1.68853536269011e-5
chr7:14548952:G:A	A	-3.32148861308684e-6
chr7:14551121:T:G	G	-4.07024932439688e-5
chr7:14553037:T:G	G	-1.5347284879152e-6
chr7:14558799:G:T	T	1.93013004160085e-6
chr7:14570800:C:T	T	-4.52769953607114e-5
chr7:14572470:A:G	G	-3.4708302685484e-5
chr7:14575952:A:G	G	-8.00509348186004e-7
chr7:14581912:T:C	C	4.17317077400258e-5
chr7:14582708:A:C	C	-5.64831781834934e-6
chr7:14590579:C:T	T	1.38527980135493e-5
chr7:14591539:C:T	T	1.2171460537112e-6
chr7:14594060:T:C	C	-8.09211388765065e-5
chr7:14600124:G:A	A	1.41850658072766e-6
chr7:14606324:A:G	G	-4.93393336562622e-7
chr7:14610596:A:G	G	-9.43150726027295e-5
chr7:14612981:G:A	A	-6.68984988418984e-6
chr7:14613429:T:C	C	-7.12752909602162e-6
chr7:14619589:A:C	C	1.34481674874839e-4
chr7:14625156:T:C	C	2.01724442933775e-5
chr7:14625614:C:T	T	2.99301102928349e-5
chr7:14629499:T:C	C	2.36852931374718e-5
chr7:14631638:C:A	A	-1.41410614924254e-6
chr7:14631700:C:T	T	-1.61104520106372e-5
chr7:14636081:A:G	G	-1.97972844297555e-4
chr7:14645101:A:G	G	-9.95003915286375e-6
chr7:14663453:C:T	T	-3.65609129114355e-5
chr7:14663901:A:G	G	-9.075326584725e-5
chr7:14664060:T:G	G	-1.97664813961802e-5
chr7:14664268:C:T	T	1.52756324077768e-5
chr7:14676834:C:T	T	-8.55506410079638e-6
chr7:14678093:T:G	G	-1.57358198323486e-5
chr7:14679550:C:T	T	-2.16973789202787e-5
chr7:14680247:T:G	G	-1.95677268935192e-5
chr7:14680289:T:C	C	3.14834168205631e-5
chr7:14680794:T:C	C	1.088407223161e-5
chr7:14692023:A:G	G	-1.64961615236839e-5
chr7:14699434:G:T	T	-5.74012704083106e-5
chr7:14711632:G:A	A	-1.22387508128287e-5
chr7:14714646:T:C	C	-8.2025669441705e-6
chr7:14716780:C:T	T	7.93478117519726e-5
chr7:14718098:C:T	T	5.82341946348822e-5
chr7:14719153:T:G	G	-1.69843445809634e-5
chr7:14754071:A:G	G	5.27308182184475e-5
chr7:14769730:A:G	G	-2.23049208266602e-6
chr7:14773928:A:G	G	2.5647143000706e-6
chr7:14778436:A:C	C	2.6829216429531e-5
chr7:14778541:C:T	T	3.14677641260976e-5
chr7:14791938:T:G	G	1.85993515101821e-6
chr7:14792879:G:T	T	8.47766787706986e-6
chr7:14805116:T:C	C	1.35298305066457e-5
chr7:14806546:T:C	C	7.97940082499154e-6
chr7:14807238:G:T	T	2.95135301106106e-5
chr7:14811992:T:C	C	9.24192367955377e-6
chr7:14816730:C:T	T	2.89819217346112e-6
chr7:14819844:A:G	G	1.115405295077e-5
chr7:14823613:G:A	A	-5.36674928000179e-6
chr7:14824392:C:A	A	1.03335132485997e-6
chr7:14824568:A:G	G	2.67927528087678e-5
chr7:14828793:A:G	G	-9.35011637623646e-6
chr7:14829188:G:A	A	2.0242134569423e-5
chr7:14832231:A:G	G	-2.8452996745512e-5
chr7:14837183:A:G	G	9.56835582661008e-6
chr7:14837292:C:A	A	2.64719983284846e-5
chr7:14842298:T:C	C	6.74752927786071e-5
chr7:14848793:C:T	T	1.70821493873457e-5
chr7:14856823:T:C	C	-4.40524683553427e-5
chr7:14858527:T:C	C	-2.31485899034113e-5
chr7:14858657:C:T	T	-6.92463893985277e-5
chr7:14866308:G:A	A	-4.02601400030456e-7
chr7:14871499:G:A	A	6.35097262818879e-5
chr7:14874028:A:C	C	-6.47845483737206e-5
chr7:14875664:G:A	A	-8.32417717567381e-5
chr7:14881668:G:A	A	2.02905196157575e-5
chr7:14882382:T:C	C	-3.08526383381813e-5
chr7:14887046:G:A	A	-8.29805497942976e-5
chr7:14887918:G:A	A	3.70883156981686e-5
chr7:14894295:C:T	T	5.72196005090177e-5
chr7:14894929:T:C	C	-2.58643059894061e-4
chr7:14900299:C:T	T	-4.36944383364896e-5
chr7:14902095:C:A	A	4.33503394770206e-6
chr7:14902156:C:T	T	-1.26805260265344e-5
chr7:14903539:A:G	G	-6.4971039792238e-6
chr7:14906379:C:T	T	-2.21489995700099e-5
chr7:14911268:A:G	G	-1.00547985978719e-6
chr7:14916708:C:A	A	-2.83413735793805e-5
chr7:14923592:C:A	A	2.96999067269232e-5
chr7:14928538:C:T	T	-4.28574144607329e-5
chr7:14932502:T:C	C	2.27611774166641e-5
chr7:14932930:G:A	A	1.18722981483611e-5
chr7:14935464:A:G	G	-2.10729838486336e-5
chr7:14936472:C:T	T	4.75592328001783e-7
chr7:14943412:C:T	T	-2.11018294110078e-5
chr7:14948031:T:C	C	1.7478031165613e-5
chr7:14950336:G:A	A	4.45211933191585e-5
chr7:14960074:A:G	G	-1.58113722145785e-5
chr7:14960734:T:C	C	1.87480378105607e-6
chr7:14961683:G:A	A	3.60740565523285e-5
chr7:14963742:T:C	C	2.1619301629462e-4
chr7:14969984:A:G	G	-4.54043707875449e-6
chr7:14970419:G:A	A	-3.83251782551693e-5
chr7:14971199:T:C	C	5.51986789101951e-7
chr7:14972048:T:C	C	9.9515716698791e-6
chr7:14973233:C:T	T	-3.99856823535006e-5
chr7:14976690:G:A	A	-2.39441123938518e-5
chr7:14978641:G:A	A	-5.96018465008945e-5
chr7:14980958:C:T	T	-3.58755128048274e-5
chr7:14995068:G:A	A	-2.98277147763034e-6
chr7:15000616:T:C	C	-8.80449482885656e-5
chr7:15001073:T:G	G	-6.4062312242384e-5
chr7:15001904:T:C	C	3.86404207910734e-6
chr7:15002197:G:A	A	-5.3598155860755e-5
chr7:15002248:G:A	A	-5.32031713988561e-5
chr7:15003334:C:T	T	-3.39059347815181e-5
chr7:15004478:C:T	T	-1.32069095867549e-5
chr7:15005684:C:T	T	5.73323577394323e-5
chr7:15005904:A:G	G	1.94480480584156e-5
chr7:15005994:T:C	C	9.56867785486813e-6
chr7:15006279:C:T	T	-3.37112431560362e-5
chr7:15008012:A:G	G	3.5175226940932e-5
chr7:15008444:G:A	A	-2.74899046896973e-6
chr7:15008986:T:G	G	-3.37042968562204e-5
chr7:15009979:T:C	C	-3.60360113819993e-5
chr7:15010766:C:T	T	-2.59926848621231e-5
chr7:15013964:C:T	T	-5.43787498621729e-5
chr7:15014438:T:C	C	-4.19309821569361e-5
chr7:15014607:A:G	G	-3.62431320794669e-5
chr7:15014745:T:C	C	-3.21329879413751e-5
chr7:15015179:A:G	G	-7.35501192820379e-6
chr7:15015283:T:C	C	-3.27072792503977e-5
chr7:15015310:C:A	A	-3.22439101491152e-5
chr7:15015991:G:A	A	-4.40948550743201e-5
chr7:15016347:A:G	G	-3.47605525530178e-5
chr7:15018103:G:A	A	-3.2450208388835e-5
chr7:15018204:G:A	A	-4.17804754445061e-5
chr7:15019066:C:T	T	4.12317353413437e-5
chr7:15019460:A:G	G	3.11046217969746e-5
chr7:15020281:G:A	A	-4.74789547893399e-5
chr7:15021397:G:A	A	2.77500996613668e-5
chr7:15023069:A:G	G	-5.09144031900502e-5
chr7:15023358:T:C	C	7.38383592553209e-5
chr7:15023944:C:T	T	7.77332432070291e-5
chr7:15024208:T:G	G	6.43399108585747e-5
chr7:15024301:C:T	T	7.11191684131643e-5
chr7:15024630:G:T	T	6.62545826606794e-5
chr7:15024684:G:T	T	6.88886409045636e-5
chr7:15025359:G:A	A	7.31186095901359e-5
chr7:15025378:T:C	C	8.24159261541967e-5
chr7:15025449:T:C	C	7.0822744041051e-5
chr7:15025842:C:T	T	7.21468684680417e-5
chr7:15026923:T:C	C	-2.18068012903225e-5
chr7:15027099:C:T	T	-1.1391434107977e-5
chr7:15027146:C:T	T	7.70811232719406e-6
chr7:15029580:G:T	T	-8.12642533786156e-6
chr7:15032404:T:C	C	1.41365647344642e-6
chr7:15033922:A:G	G	6.33099175617731e-5
chr7:15035862:A:G	G	-3.23497220073739e-5
chr7:15036869:C:T	T	-1.35235074311824e-5
chr7:15039366:G:A	A	-1.30924039457001e-5
chr7:15039660:A:G	G	5.13213697281361e-6
chr7:15040108:A:C	C	-2.39005218081847e-5
chr7:15040247:C:T	T	-1.14751200639158e-5
chr7:15041723:C:T	T	-1.79001886858117e-5
chr7:15042716:C:T	T	-6.09678225568205e-5
chr7:15042814:A:C	C	-1.73977546773836e-5
chr7:15049783:C:T	T	1.15390115512311e-4
chr7:15058962:T:C	C	1.09266226811741e-4
chr7:15059087:G:A	A	7.85106564721158e-7
chr7:15060538:C:T	T	2.2431752418638e-4
chr7:15068559:C:T	T	-3.06256187545893e-5
chr7:15068732:T:C	C	-2.20207631994985e-5
chr7:15069213:T:C	C	-7.09301207073382e-6
chr7:15071915:A:G	G	-8.6656122197277e-5
chr7:15075301:C:A	A	7.58221682560021e-6
chr7:15076063:A:G	G	-3.58738337318115e-6
chr7:15077035:T:C	C	1.29583551855802e-5
chr7:15085122:G:A	A	1.81497978154432e-5
chr7:15085672:C:T	T	1.48514231577142e-5
chr7:15090869:C:A	A	5.2303359242708e-6
chr7:15093478:G:A	A	1.89644952852628e-5
chr7:15093502:G:T	T	-2.98548794915398e-5
chr7:15094179:G:A	A	-1.70561947825658e-5
chr7:15094548:G:A	A	4.87145638606022e-6
chr7:15094727:T:C	C	-1.20349849975641e-5
chr7:15098799:C:T	T	4.1043797159703e-5
chr7:15101078:G:A	A	2.18843133040691e-5
chr7:15103136:G:T	T	-1.93295818971757e-5
chr7:15106056:C:T	T	3.01797183763131e-5
chr7:15106101:T:G	G	3.029719820959e-5
chr7:15109200:C:T	T	-1.12920783498971e-5
chr7:15115040:G:A	A	5.36382875739881e-5
chr7:15120447:G:T	T	3.72613779704792e-5
chr7:15129629:G:A	A	3.70009995825466e-5
chr7:15132838:G:A	A	-3.11060919066836e-5
chr7:15133557:A:G	G	5.15273963312766e-6
chr7:15151648:C:T	T	-8.67431564013129e-7
chr7:15151810:T:C	C	6.06655507942604e-5
chr7:15156793:T:G	G	-1.28175106712779e-5
chr7:15158964:G:A	A	-4.86657663636243e-5
chr7:15168317:A:G	G	8.68640828423097e-5
chr7:15175151:T:C	C	-1.48342916771355e-4
chr7:15175652:T:G	G	4.44792795384331e-7
chr7:15179198:G:T	T	5.78766371746987e-5
chr7:15180472:C:A	A	5.26415391919708e-6
chr7:15181798:T:G	G	9.74425392304816e-6
chr7:15182374:C:T	T	-8.01418071669754e-5
chr7:15185325:G:A	A	4.91047131214716e-5
chr7:15185914:G:T	T	-2.84901872333186e-6
chr7:15188976:T:C	C	-5.54934501077144e-5
chr7:15191218:C:T	T	-1.51618647242525e-6
chr7:15191929:G:A	A	-4.51218641510417e-5
chr7:15193716:C:T	T	5.10595491420384e-5
chr7:15195352:A:G	G	6.82305197641812e-5
chr7:15195519:G:A	A	7.15425931541179e-6
chr7:15196752:G:A	A	8.92583926854445e-5
chr7:15196767:C:T	T	4.49032423638131e-5
chr7:15199699:G:A	A	8.88227117386231e-5
chr7:15200038:C:T	T	4.41422264825149e-5
chr7:15200224:T:G	G	-3.77228651127518e-6
chr7:15201864:T:C	C	2.01578795169306e-5
chr7:15205098:T:C	C	6.34178218891542e-5
chr7:15206237:T:G	G	1.33597203322881e-5
chr7:15207066:C:T	T	3.54127763557992e-5
chr7:15211243:A:G	G	-1.49146825712695e-5
chr7:15211375:T:C	C	-2.01565525245725e-6
chr7:15212012:G:T	T	5.79302355845317e-5
chr7:15224960:C:T	T	-6.39830950209133e-5
chr7:15226079:A:C	C	-5.47219493352497e-5
chr7:15227805:C:A	A	-1.83596812697526e-5
chr7:15228457:G:T	T	2.92014193540621e-5
chr7:15239863:T:C	C	2.88402922714581e-5
chr7:15244407:G:A	A	-7.86151624674318e-6
chr7:15244948:G:T	T	1.07243005484721e-4
chr7:15248957:C:A	A	2.15413731341054e-5
chr7:15268903:T:C	C	1.79325104855478e-6
chr7:15291455:A:G	G	-1.09145244540392e-5
chr7:15296311:T:C	C	-1.30477819839321e-5
chr7:15298950:A:G	G	-1.5081771765954e-5
chr7:15299283:A:G	G	-1.98556287584128e-5
chr7:15317778:T:C	C	-5.77965979860761e-5
chr7:15324248:T:C	C	-1.01759813046223e-5
chr7:15324371:T:G	G	-1.03178456782978e-5
chr7:15324391:C:T	T	8.76749200114621e-6
chr7:15325090:T:C	C	-5.52126279552652e-6
chr7:15326314:A:G	G	6.11922897753727e-6
chr7:15326677:G:A	A	-1.11467445985198e-6
chr7:15335682:C:T	T	2.01830483563003e-5
chr7:15335773:A:G	G	2.71670978357859e-5
chr7:15335961:T:C	C	9.9837343499342e-6
chr7:15338264:G:A	A	-3.52985592561412e-6
chr7:15360338:G:A	A	-7.27443508282705e-7
chr7:15362911:C:T	T	9.63455712082972e-6
chr7:15364586:A:G	G	6.95166505743582e-6
chr7:15373949:C:A	A	-2.35198919588112e-7
chr7:15376768:G:T	T	3.80414542511235e-6
chr7:15376923:T:C	C	3.75669195955759e-6
chr7:15377968:G:A	A	5.04321310475533e-6
chr7:15386886:G:A	A	1.2252341202534e-5
chr7:15394440:T:C	C	1.2930031602422e-5
chr7:15394826:G:A	A	8.68071395692614e-7
chr7:15395008:T:C	C	6.05075460490348e-6
chr7:15402512:T:G	G	-3.18829251608883e-5
chr7:15409902:T:C	C	-4.02022623556629e-6
chr7:15418017:G:A	A	1.48379763213446e-5
chr7:15424682:T:C	C	-6.34073256786585e-7
chr7:15425920:C:A	A	-4.50219547049953e-5
chr7:15428574:A:G	G	-1.08398399781593e-5
chr7:15428597:C:A	A	4.3148232646083e-5
chr7:15439059:A:C	C	1.47050374709271e-6
chr7:15440552:C:T	T	-1.07950026121614e-5
chr7:15443740:A:G	G	-1.26052299912068e-5
chr7:15444476:T:C	C	-4.95951019226189e-6
chr7:15446469:C:T	T	3.55011859752546e-6
chr7:15447270:A:C	C	2.42606382986054e-6
chr7:15452237:A:G	G	-1.13034028723344e-5
chr7:15454731:G:A	A	1.55432840482729e-6
chr7:15457183:G:T	T	-1.71868430324235e-6
chr7:15462460:T:C	C	6.66946119054311e-5
chr7:15463508:C:T	T	3.69141459012923e-6
chr7:15467891:C:T	T	-1.17602015441321e-6
chr7:15470218:T:C	C	-6.4212569796213e-6
chr7:15472227:C:T	T	7.7879392668262e-6
chr7:15495207:C:T	T	-6.84483340416276e-5
chr7:15509843:C:A	A	-9.53657150707508e-6
chr7:15512869:T:G	G	-4.9045121498961e-6
chr7:15540453:C:T	T	-2.10042968083932e-5
chr7:15542967:T:G	G	1.49786588149302e-5
chr7:15554294:C:T	T	-1.45288789463132e-5
chr7:15557199:C:T	T	3.98276432658233e-5
chr7:15560775:A:G	G	-2.73844885797272e-5
chr7:15566713:A:G	G	3.780943226522e-5
chr7:15567466:T:C	C	6.05811258943e-7
chr7:15570178:A:G	G	-2.83796214551737e-5
chr7:15570562:T:C	C	-1.01182440784526e-5
chr7:15573499:A:C	C	-8.93425804492347e-6
chr7:15579780:A:G	G	-3.66586041267648e-5
chr7:15582025:T:G	G	-1.46863682396064e-5
chr7:15598049:C:T	T	-2.24484342792534e-5
chr7:15603722:C:T	T	3.22760485188005e-6
chr7:15608102:G:T	T	-5.23091991607928e-6
chr7:15609463:G:T	T	6.90563268772442e-6
chr7:15611533:G:T	T	-1.49140967348411e-5
chr7:15612443:T:G	G	-2.18557365240433e-5
chr7:15615426:T:G	G	2.24394611005681e-6
chr7:15615510:G:T	T	-6.36666343682662e-5
chr7:15617499:T:C	C	1.98088900446777e-6
chr7:15619038:G:A	A	5.33135222889153e-6
chr7:15619041:G:A	A	5.33135222889153e-6
chr7:15619332:G:A	A	-1.32625756767566e-4
chr7:15619695:C:T	T	-1.32625756767566e-4
chr7:15627124:T:C	C	6.80809911096451e-6
chr7:15627126:C:T	T	6.80809911096451e-6
chr7:15637370:C:T	T	-5.75976682141022e-5
chr7:15640370:T:C	C	-9.99802955429269e-6
chr7:15645982:C:T	T	1.36340970593792e-4
chr7:15648375:T:C	C	-8.59202177322054e-6
chr7:15658021:C:A	A	-2.67249043570924e-5
chr7:15659411:G:A	A	-3.96656726524705e-6
chr7:15660191:C:A	A	-7.94960789915153e-6
chr7:15663098:C:T	T	9.27905988385562e-6
chr7:15669025:A:C	C	2.64261060848014e-5
chr7:15674309:T:C	C	-1.3672926331163e-5
chr7:15678906:C:T	T	-4.54317759206146e-5
chr7:15679840:T:C	C	-3.42562160971766e-6
chr7:15684914:T:C	C	4.3103800662618e-5
chr7:15686965:G:A	A	-1.0648643392787e-5
chr7:15695090:T:G	G	1.31159997863329e-5
chr7:15695196:A:G	G	4.33444421651504e-7
chr7:15703161:G:A	A	-2.5176107180504e-5
chr7:15703468:T:C	C	-8.60980736751407e-6
chr7:15705699:T:C	C	-6.04460903480217e-6
chr7:15707648:G:A	A	-1.93918368103133e-5
chr7:15716072:G:A	A	4.16206347045256e-5
chr7:15718583:G:A	A	-9.67169512593401e-6
chr7:15729914:G:T	T	-4.10154388307956e-5
chr7:15731974:C:T	T	-3.42373780767242e-6
chr7:15735470:C:T	T	-1.97676200905388e-5
chr7:15735776:A:G	G	-1.27176776183723e-5
chr7:15737152:A:C	C	-2.85769274459405e-5
chr7:15738012:T:C	C	-4.56991343388307e-5
chr7:15740901:T:C	C	2.48272336744058e-5
chr7:15744840:T:G	G	2.66527225016537e-5
chr7:15751663:G:T	T	4.74181357039215e-6
chr7:15762029:T:C	C	1.73041070252967e-5
chr7:15781401:G:A	A	-1.0561970516493e-5
chr7:15791470:G:T	T	4.04397514190331e-5
chr7:15793555:A:G	G	1.33911388405777e-5
chr7:15800446:G:A	A	-3.46940065593614e-5
chr7:15802877:G:A	A	8.48047421022689e-6
chr7:15812203:C:A	A	9.67932988609434e-6
chr7:15812570:T:G	G	1.82666954245167e-5
chr7:15825660:G:A	A	2.26078338437718e-5
chr7:15828846:T:G	G	8.97262697278477e-6
chr7:15829981:G:A	A	1.76514390733161e-5
chr7:15836535:T:C	C	1.40066730700812e-5
chr7:15836663:C:T	T	-2.53277064772451e-5
chr7:15837957:G:A	A	2.31133612711534e-5
chr7:15840511:A:G	G	-8.47391359911085e-6
chr7:15840886:A:C	C	3.67648501057429e-6
chr7:15841101:A:C	C	4.06283125159666e-6
chr7:15842720:A:G	G	-1.98208539304662e-5
chr7:15843396:G:T	T	9.82309220637681e-5
chr7:15844180:G:A	A	1.94578495113651e-6
chr7:15850205:A:G	G	-2.85357769937731e-6
chr7:15852115:T:C	C	-1.51118686678269e-5
chr7:15852126:C:T	T	1.16001453363076e-5
chr7:15853236:C:T	T	-2.21515109308969e-6
chr7:15853675:C:A	A	-4.04584701797013e-5
chr7:15858947:T:G	G	3.17776901553588e-5
chr7:15859396:C:T	T	-2.6291909749689e-5
chr7:15860821:C:A	A	-3.73001685736926e-5
chr7:15861025:C:T	T	-3.7300235605589e-5
chr7:15866227:A:C	C	-1.07077283219274e-4
chr7:15868056:G:T	T	-1.64732512006144e-7
chr7:15868076:G:A	A	3.23398836069463e-5
chr7:15873947:T:C	C	-2.48469227879367e-5
chr7:15874414:T:G	G	-4.80443015788415e-5
chr7:15877043:T:C	C	-1.47107079441199e-5
chr7:15880183:A:C	C	-1.31349954541242e-4
chr7:15886603:T:C	C	-1.11251310261808e-5
chr7:15888550:G:T	T	2.17623149639698e-5
chr7:15889456:A:G	G	-6.84754977001991e-4
chr7:15893291:C:A	A	-2.83088162811963e-5
chr7:15897674:G:A	A	1.50449149177295e-5
chr7:15908120:G:A	A	-2.99238496309877e-6
chr7:15916845:T:C	C	-7.76641895268444e-7
chr7:15919643:G:A	A	-7.50848006313757e-5
chr7:15932474:A:C	C	1.31135875429836e-4
chr7:15933900:T:C	C	-1.55489612259095e-4
chr7:15951305:A:G	G	-7.61262240954371e-5
chr7:15952740:G:A	A	-2.41517947015215e-6
chr7:15954834:T:C	C	-3.09435365427276e-5
chr7:15954946:A:G	G	-7.41382762275058e-5
chr7:15958486:C:A	A	-2.49945486500069e-5
chr7:15963893:G:T	T	-6.01984508799386e-5
chr7:15968174:T:C	C	-8.53614977732786e-5
chr7:15969116:C:T	T	-1.92937908957917e-5
chr7:15976711:T:C	C	3.05140438811416e-5
chr7:15977876:T:C	C	1.94873312843204e-5
chr7:15985715:A:G	G	-9.31056759611013e-6
chr7:15987376:C:T	T	-5.35284757740283e-6
chr7:15990503:T:G	G	-1.49594758735089e-5
chr7:15998568:A:G	G	3.55648343145286e-5
chr7:16002971:T:C	C	-1.33127556157869e-5
chr7:16006793:G:A	A	1.96183740062824e-5
chr7:16015288:A:G	G	-2.64232000632078e-5
chr7:16019939:C:T	T	4.41080629658084e-6
chr7:16027518:C:T	T	1.56605504638303e-4
chr7:16029741:T:C	C	5.8723691640837e-5
chr7:16036877:C:T	T	-3.2363713776674e-5
chr7:16038492:G:A	A	-1.46715329126121e-5
chr7:16054236:T:C	C	-1.84372974549223e-5
chr7:16054565:A:G	G	-1.81225701455546e-5
chr7:16067733:C:T	T	2.44740436655879e-6
chr7:16079877:C:A	A	-8.57808589135742e-6
chr7:16100452:G:A	A	-5.94546409697043e-6
chr7:16104532:T:C	C	-5.15373198409161e-5
chr7:16110042:T:C	C	3.18912491143712e-5
chr7:16123593:G:T	T	-1.39408763629529e-6
chr7:16141368:C:A	A	-3.30180708285999e-5
chr7:16156816:A:G	G	9.43522262755646e-5
chr7:16169472:T:C	C	1.95615656974466e-5
chr7:16169802:C:T	T	-1.90668663512318e-6
chr7:16172191:A:G	G	5.86339116540458e-6
chr7:16189396:G:A	A	5.10822523839713e-6
chr7:16196537:A:G	G	1.80706941605041e-5
chr7:16199066:T:C	C	-1.71438573303078e-6
chr7:16202448:C:T	T	9.10760629821386e-6
chr7:16206127:T:C	C	-6.00575493278873e-6
chr7:16210750:A:G	G	-2.71926911584232e-5
chr7:16214928:G:A	A	-2.44932920321086e-5
chr7:16222610:C:T	T	2.81402956250986e-6
chr7:16231910:G:A	A	-4.69070279099083e-5
chr7:16234495:A:C	C	7.66804573949884e-6
chr7:16244701:C:T	T	1.63207437224097e-6
chr7:16244998:T:G	G	-2.07080262051598e-6
chr7:16245277:A:G	G	-1.98957406246467e-5
chr7:16257942:C:T	T	-6.49372282056632e-6
chr7:16261634:C:T	T	7.22864199435784e-8
chr7:16267078:T:C	C	8.8763703866288e-6
chr7:16271263:G:A	A	1.25390875739973e-5
chr7:16273156:A:G	G	8.71296134970296e-7
chr7:16282489:C:T	T	5.19481853519543e-6
chr7:16287021:T:C	C	-3.07319917142963e-6
chr7:16303357:C:T	T	-3.34148633408314e-6
chr7:16304400:T:C	C	2.60937513815025e-5
chr7:16309205:T:C	C	-1.15043443017413e-4
chr7:16315809:G:T	T	1.19309263278179e-5
chr7:16321214:A:G	G	3.09178130684859e-6
chr7:16322070:C:T	T	4.21573783943254e-7
chr7:16326030:A:G	G	-7.56320788470546e-5
chr7:16326714:C:T	T	-1.55328022339433e-5
chr7:16334332:G:A	A	4.33706128784324e-5
chr7:16340577:A:G	G	6.92178950483481e-5
chr7:16341741:A:G	G	-3.37687785324026e-5
chr7:16343544:T:C	C	5.32517229775018e-5
chr7:16344235:G:T	T	5.35541862543216e-5
chr7:16346869:T:C	C	-1.71722763495588e-6
chr7:16349787:C:T	T	1.69686772704647e-6
chr7:16352832:T:C	C	7.64520380465023e-6
chr7:16368340:G:T	T	2.22532444626298e-5
chr7:16369912:A:G	G	3.05536716871306e-5
chr7:16373360:G:A	A	-4.84563582335e-5
chr7:16384726:C:T	T	8.65838298393817e-5
chr7:16397402:A:G	G	1.59591773476218e-4
chr7:16397705:T:C	C	1.32751105600536e-5
chr7:16398557:T:C	C	1.75076727064955e-6
chr7:16399566:G:A	A	-2.9088626847888e-6
chr7:16415837:G:A	A	-7.27923218388086e-6
chr7:16422078:C:T	T	5.16480926022012e-5
chr7:16423806:C:T	T	3.72853251316354e-6
chr7:16429543:T:C	C	-8.88112857979572e-6
chr7:16432853:T:G	G	1.06427704815006e-5
chr7:16441619:C:T	T	-4.09926468934688e-6
chr7:16442852:G:A	A	4.3162265365247e-6
chr7:16444402:T:C	C	-3.96912109334416e-6
chr7:16452032:C:T	T	2.34158851641744e-5
chr7:16460335:C:T	T	5.16736224754327e-5
chr7:16460517:A:G	G	-9.45730644320655e-5
chr7:16461259:G:A	A	-7.95279191668794e-6
chr7:16464099:C:A	A	-4.36794305573551e-6
chr7:16469461:C:A	A	2.79606952431207e-6
chr7:16470784:C:T	T	-1.40030451043274e-5
chr7:16473532:A:G	G	1.37968269955824e-4
chr7:16474621:G:T	T	1.2888583828261e-5
chr7:16481262:T:C	C	-5.11883853062129e-6
chr7:16487369:G:A	A	-1.24033392660981e-5
chr7:16487663:C:T	T	-1.73012220017513e-5
chr7:16489412:T:C	C	5.83505623440323e-6
chr7:16494532:A:G	G	-2.19351531147073e-5
chr7:16495164:C:T	T	-2.49724423855863e-5
chr7:16496130:G:A	A	-1.79599799157375e-5
chr7:16496371:G:A	A	1.17984582996308e-5
chr7:16501763:A:C	C	1.23939917157875e-5
chr7:16505247:A:G	G	-1.39334066459339e-5
chr7:16508214:G:T	T	-3.64569372805391e-5
chr7:16515044:C:A	A	-1.19757839478909e-6
chr7:16515649:A:G	G	-2.31069656684421e-5
chr7:16516547:C:T	T	-1.99363822603529e-6
chr7:16516846:C:T	T	9.74517904243122e-5
chr7:16520939:A:G	G	-2.64482623239462e-5
chr7:16521000:G:A	A	-5.82345337394441e-5
chr7:16524806:A:G	G	-6.34799265466299e-6
chr7:16525508:C:T	T	8.60675332667572e-6
chr7:16526766:T:G	G	-1.28871072144656e-4
chr7:16527325:C:T	T	-1.09017252287015e-4
chr7:16528003:C:T	T	-8.77368220383897e-6
chr7:16532383:C:T	T	2.01380966316267e-5
chr7:16532426:C:T	T	-6.2159904575754e-6
chr7:16533225:A:G	G	-6.19174586766333e-5
chr7:16544211:G:A	A	8.09494736417458e-5
chr7:16550681:T:C	C	-5.7111031498082e-5
chr7:16553290:C:A	A	5.44978184885814e-6
chr7:16556132:G:A	A	-8.16128972334342e-6
chr7:16557233:A:G	G	-4.41027178163868e-5
chr7:16560137:C:T	T	-1.87714626890804e-6
chr7:16566459:G:A	A	-8.57102887423178e-6
chr7:16575865:A:G	G	-2.14407254043609e-5
chr7:16584790:T:C	C	-2.18540802582492e-5
chr7:16586803:A:G	G	-1.0466146656608e-5
chr7:16587390:G:T	T	-8.76331547099911e-7
chr7:16590076:A:G	G	-1.12177523787117e-5
chr7:16593696:T:C	C	-1.7304262003447e-6
chr7:16598601:C:T	T	7.65300734798943e-6
chr7:16599754:G:A	A	-4.16873141777716e-6
chr7:16599990:A:C	C	-3.94807150692356e-6
chr7:16600675:A:G	G	2.6612187343903e-6
chr7:16600733:T:C	C	-2.77603996955591e-5
chr7:16600866:G:A	A	-1.31155814475697e-5
chr7:16602124:A:C	C	-1.51035726317793e-6
chr7:16602144:A:G	G	1.72187500295031e-5
chr7:16608207:A:G	G	-1.5516568028025e-5
chr7:16609260:T:C	C	-2.30765845847854e-5
chr7:16613469:G:A	A	-1.46284642527819e-5
chr7:16614666:C:A	A	-1.2815041052206e-5
chr7:16620102:T:C	C	-3.89994292734262e-6
chr7:16620889:A:G	G	-1.27815718721441e-5
chr7:16622383:T:C	C	8.6148723077414e-6
chr7:16623821:G:T	T	3.94841153532249e-6
chr7:16626676:G:A	A	4.97251692436865e-5
chr7:16626829:T:C	C	-4.59973097623828e-5
chr7:16627100:C:T	T	-7.19387508670387e-6
chr7:16641403:G:A	A	6.46188664268449e-6
chr7:16643592:A:C	C	6.08014392688169e-6
chr7:16651179:T:C	C	1.49369385854392e-5
chr7:16657813:C:A	A	-5.83049208257964e-6
chr7:16660822:A:G	G	1.29918793086021e-5
chr7:16661173:G:A	A	1.29178524014884e-5
chr7:16663973:G:A	A	2.02645145098098e-5
chr7:16671444:C:T	T	-2.03412618627126e-5
chr7:16675737:A:G	G	-5.78188473692782e-7
chr7:16684380:G:A	A	9.77723873093275e-6
chr7:16690917:C:T	T	-1.63310716725984e-4
chr7:16695972:T:C	C	3.04300315303943e-5
chr7:16696191:G:A	A	-7.93264832175612e-6
chr7:16702391:C:A	A	3.04168691945927e-5
chr7:16713400:T:C	C	-2.42728164785781e-5
chr7:16717555:T:C	C	5.16257626900608e-6
chr7:16718777:G:A	A	7.57008803600486e-5
chr7:16721987:G:A	A	3.90540005206246e-6
chr7:16722159:T:C	C	2.29125153584979e-5
chr7:16727065:C:T	T	1.03217115050042e-5
chr7:16728575:T:C	C	3.72028218997688e-5
chr7:16731420:G:A	A	-6.67763349955005e-6
chr7:16731818:T:C	C	-5.24766551656346e-6
chr7:16736632:C:A	A	2.41822067540917e-5
chr7:16736884:G:A	A	1.18524153676001e-5
chr7:16737703:G:A	A	2.26688863967479e-5
chr7:16738075:A:G	G	2.15482765002827e-5
chr7:16741948:A:G	G	2.74025070305904e-5
chr7:16745389:G:A	A	-1.35970235523617e-7
chr7:16745928:C:T	T	1.64979485152733e-6
chr7:16747598:G:T	T	-1.35308825684844e-5
chr7:16749114:G:A	A	1.30054469034687e-5
chr7:16752471:C:T	T	6.66322570754746e-6
chr7:16756907:G:T	T	1.12574497708353e-5
chr7:16767729:A:G	G	1.11653269654752e-5
chr7:16771514:G:A	A	3.19282689413501e-5
chr7:16771542:T:C	C	4.26924305938871e-6
chr7:16772183:C:T	T	-1.08414299877402e-5
chr7:16773863:T:C	C	-4.58545282613591e-6
chr7:16774421:C:T	T	8.71917811312008e-6
chr7:16778933:G:A	A	7.49845555142987e-5
chr7:16779174:A:G	G	5.87276803768065e-6
chr7:16780434:C:T	T	-9.5853103608718e-6
chr7:16782597:G:A	A	6.68111923360787e-6
chr7:16783191:C:T	T	-1.54226123784392e-5
chr7:16785037:G:A	A	-3.00168344029411e-7
chr7:16785892:T:G	G	1.20572102194068e-5
chr7:16787597:A:G	G	-2.57683748554989e-5
chr7:16787751:C:T	T	1.31285851775006e-6
chr7:16791286:G:A	A	1.1010439178176e-5
chr7:16792618:C:T	T	-7.85885243184137e-5
chr7:16794820:C:T	T	1.26181503590492e-5
chr7:16794927:C:A	A	-2.76705827569427e-5
chr7:16795231:T:C	C	-3.39733376335176e-5
chr7:16800211:T:C	C	-1.23928076073771e-5
chr7:16804440:C:T	T	5.84057384848343e-6
chr7:16804656:A:G	G	-1.97049364720008e-5
chr7:16804708:A:G	G	5.07462499405992e-6
chr7:16805057:T:C	C	1.01266314909386e-5
chr7:16805314:A:G	G	-3.76840927452123e-5
chr7:16807000:T:C	C	1.46859976734142e-5
chr7:16807931:G:A	A	-7.22569150335281e-6
chr7:16808121:G:A	A	8.17052508270736e-6
chr7:16816925:C:T	T	-4.01603113161995e-7
chr7:16816958:A:G	G	-3.17908800541556e-6
chr7:16835433:A:G	G	-5.06383398648855e-6
chr7:16835499:T:C	C	-3.21305854016944e-5
chr7:16840620:T:G	G	7.50821570716995e-6
chr7:16841454:G:A	A	2.73542574376767e-5
chr7:16843436:C:T	T	-3.06000999617334e-6
chr7:16844617:T:G	G	1.48770885873197e-5
chr7:16844687:A:G	G	2.33457167967036e-5
chr7:16846700:G:T	T	-1.49216442965129e-5
chr7:16847203:C:T	T	1.91278046217278e-5
chr7:16847312:C:T	T	1.28939155854476e-6
chr7:16847340:A:C	C	1.4718466924052e-5
chr7:16850302:T:C	C	1.89135748726183e-5
chr7:16852678:G:A	A	-9.00512325797418e-6
chr7:16852765:A:G	G	4.41212963942586e-5
chr7:16855851:A:G	G	1.78966930310097e-6
chr7:16860151:C:A	A	3.21257177334534e-6
chr7:16862326:G:A	A	1.4625933977559e-5
chr7:16862396:A:G	G	-3.4599091626607e-5
chr7:16862900:C:T	T	5.73970121613072e-6
chr7:16863786:A:C	C	3.30880303831293e-5
chr7:16864146:C:T	T	-3.85210587791514e-5
chr7:16864786:G:A	A	-2.49054743383778e-5
chr7:16867382:A:C	C	-5.41273201185626e-5
chr7:16868921:A:C	C	9.99379041596899e-7
chr7:16878847:G:A	A	-7.18967467617327e-6
chr7:16879548:A:C	C	5.05448761536968e-5
chr7:16882742:A:G	G	-6.87678440443076e-6
chr7:16886021:G:A	A	-2.39747773245373e-5
chr7:16886649:G:A	A	-1.06828566461594e-5
chr7:16888128:A:G	G	-7.43852628885961e-6
chr7:16889147:C:T	T	-1.17379657661141e-6
chr7:16891842:G:T	T	-2.8214261428798e-7
chr7:16891914:A:C	C	-9.74999810600995e-6
chr7:16904445:C:T	T	-3.36248060234331e-5
chr7:16905649:T:G	G	-2.41390422804354e-5
chr7:16913751:G:A	A	8.27695318550839e-5
chr7:16918775:C:A	A	-6.82897676687043e-6
chr7:16921218:T:G	G	1.71150926637268e-5
chr7:16923420:A:G	G	-1.30864032695106e-6
chr7:16924179:A:G	G	1.85864416550642e-5
chr7:16925491:T:C	C	1.315156173124e-5
chr7:16925682:A:G	G	-2.7143799100555e-5
chr7:16926556:G:T	T	1.59942502507011e-5
chr7:16928785:A:G	G	3.98970603175173e-5
chr7:16928885:G:A	A	1.55638562873174e-5
chr7:16934438:G:A	A	7.25907356832782e-6
chr7:16935429:G:A	A	8.5166615320892e-6
chr7:16939670:G:A	A	-3.89982443154056e-5
chr7:16949838:A:G	G	1.73423934250395e-5
chr7:16955185:C:T	T	-1.85088132234752e-5
chr7:16962491:T:C	C	-3.05946835009597e-7
chr7:16964677:C:A	A	-4.42768719343585e-6
chr7:16964763:T:C	C	-5.4853974816504e-6
chr7:16967201:A:G	G	3.39671056022455e-6
chr7:16969988:T:C	C	-9.30963023075771e-6
chr7:16975037:A:G	G	-9.71298647675291e-5
chr7:16975532:C:T	T	-1.01607040364727e-5
chr7:16977022:G:A	A	-1.84569432930381e-5
chr7:16985956:A:C	C	6.94343776356502e-6
chr7:16986368:C:A	A	3.58997755418617e-5
chr7:16986426:T:C	C	-1.04371607450908e-5
chr7:16992548:A:G	G	8.85990383676954e-6
chr7:17000602:C:A	A	6.20269041372003e-6
chr7:17005652:T:C	C	2.33943709707121e-6
chr7:17012869:A:G	G	-6.61371228675131e-6
chr7:17027821:G:A	A	-1.14002205164901e-5
chr7:17032942:C:T	T	-1.24607406571477e-5
chr7:17036528:C:T	T	1.92519707108057e-6
chr7:17041050:A:G	G	-4.85888559661227e-5
chr7:17042266:G:A	A	-2.94432351818776e-5
chr7:17042332:G:A	A	1.39791460071477e-5
chr7:17042538:G:T	T	-7.40592907177035e-5
chr7:17045697:C:T	T	-2.58207954997592e-5
chr7:17046812:C:T	T	1.31453247949674e-5
chr7:17055453:C:T	T	6.46884364466055e-6
chr7:17055792:A:G	G	2.094818264011e-5
chr7:17059525:C:A	A	8.53288579810133e-6
chr7:17065498:T:C	C	5.35633318911158e-6
chr7:17066393:T:G	G	-2.92928771675026e-6
chr7:17069653:G:A	A	1.72658800268231e-5
chr7:17070302:C:T	T	3.22676282705557e-6
chr7:17070629:C:T	T	-6.58235931748488e-6
chr7:17070683:G:T	T	-3.06739462847158e-6
chr7:17071778:G:T	T	-2.45311782683062e-8
chr7:17073357:A:G	G	-3.41047022441231e-6
chr7:17076577:A:C	C	8.3096570100671e-6
chr7:17087120:G:A	A	-8.81860017759348e-7
chr7:17090178:T:C	C	-8.4488336358611e-6
chr7:17091397:C:T	T	-1.07549404048668e-5
chr7:17093670:T:G	G	1.50856306630879e-5
chr7:17094229:C:T	T	1.6817000650743e-5
chr7:17096064:C:T	T	-2.04387198567648e-5
chr7:17096822:T:C	C	-2.99930357567007e-5
chr7:17097742:G:A	A	-5.87055099945828e-6
chr7:17099618:T:C	C	2.40607473336224e-6
chr7:17104383:T:C	C	-5.62021824774973e-6
chr7:17123638:A:C	C	1.94114952265455e-6
chr7:17125812:T:C	C	1.08475543879914e-6
chr7:17130298:G:A	A	-5.53348286972892e-6
chr7:17132114:A:G	G	-2.74739107839165e-6
chr7:17133283:A:C	C	-2.64103735251414e-6
chr7:17135428:C:T	T	-4.96330009305931e-5
chr7:17136452:T:C	C	4.32014247534393e-5
chr7:17137688:T:C	C	-4.27665177732403e-6
chr7:17139865:G:A	A	-4.11100607899544e-5
chr7:17142719:T:C	C	-1.8153611053636e-5
chr7:17143199:G:A	A	-3.77496652221734e-6
chr7:17143827:A:G	G	5.68264495396561e-5
chr7:17152648:C:T	T	-1.61219882009873e-5
chr7:17152929:G:T	T	9.99422662035362e-6
chr7:17154143:C:T	T	7.03556682680175e-6
chr7:17156868:A:G	G	1.68319007635186e-5
chr7:17157233:A:G	G	-1.77290669242836e-5
chr7:17157382:C:T	T	8.36870433529372e-6
chr7:17157968:T:C	C	-4.21614612846857e-5
chr7:17160396:T:C	C	2.19621853432437e-5
chr7:17160882:T:G	G	1.78500934222139e-5
chr7:17167954:A:G	G	2.35197430973665e-6
chr7:17168109:A:G	G	-2.59080717894701e-6
chr7:17168245:G:A	A	6.17808184336304e-5
chr7:17171454:C:T	T	-5.30481621083372e-6
chr7:17174775:G:T	T	5.27964556035211e-6
chr7:17180245:G:T	T	-5.02377690135327e-6
chr7:17180662:C:A	A	-2.9557649386689e-6
chr7:17181439:G:A	A	3.20065054898288e-6
chr7:17182887:A:C	C	-1.44574357300434e-5
chr7:17183050:C:T	T	-6.80923602827268e-6
chr7:17189943:G:A	A	4.74171594577615e-6
chr7:17194935:A:C	C	-1.84736083874202e-5
chr7:17199269:C:T	T	2.24045426187706e-5
chr7:17204691:T:C	C	7.24879347487113e-6
chr7:17207543:A:C	C	1.4372464672854e-5
chr7:17214489:A:G	G	7.66488919160737e-6
chr7:17214822:T:C	C	-9.42198981290648e-6
chr7:17222572:T:G	G	-1.41232177319745e-5
chr7:17235973:T:C	C	-2.83136423657068e-6
chr7:17236801:G:A	A	-2.29791644439567e-5
chr7:17239718:T:G	G	1.62885377152372e-4
chr7:17239769:C:T	T	-2.11831922007804e-5
chr7:17242196:C:T	T	-8.05082634971586e-6
chr7:17242883:C:T	T	4.30991695350953e-5
chr7:17244953:T:C	C	-4.64835176275882e-6
chr7:17246463:C:T	T	2.15908337442212e-6
chr7:17247482:A:G	G	-4.35625497591194e-6
chr7:17248374:A:G	G	-3.69585732387286e-6
chr7:17254676:G:T	T	1.5358612014073e-5
chr7:17256448:C:T	T	-3.50318360867671e-6
chr7:17264963:C:A	A	2.49262265654538e-5
chr7:17267273:T:C	C	4.12701201226514e-5
chr7:17267750:G:A	A	-2.65998030464276e-6
chr7:17268743:T:C	C	2.51960678830032e-6
chr7:17269556:G:A	A	-2.15295489479303e-6
chr7:17269655:C:A	A	-2.62979408150338e-6
chr7:17289778:G:A	A	4.00792551579537e-5
chr7:17291826:A:G	G	1.04724811865713e-6
chr7:17295275:T:C	C	-5.35449831698102e-5
chr7:17296411:T:C	C	7.52750577521287e-5
chr7:17297793:C:T	T	-1.34745350678424e-5
chr7:17302172:A:G	G	5.13267783301821e-6
chr7:17305990:A:G	G	-3.5193205767101e-6
chr7:17308274:T:C	C	3.05572283767179e-6
chr7:17310002:T:C	C	2.39486475968971e-5
chr7:17320897:T:C	C	2.05836467231615e-5
chr7:17328461:G:A	A	1.71485012497408e-5
chr7:17339533:G:A	A	6.80949661881693e-6
chr7:17344241:T:C	C	1.63925832702585e-5
chr7:17357525:C:T	T	4.0943125078516e-5
chr7:17360234:C:A	A	-1.016570178939e-5
chr7:17378105:A:G	G	-6.59528330803763e-6
chr7:17380073:G:A	A	2.46101540313091e-5
chr7:17390380:C:A	A	1.29194356963805e-5
chr7:17393020:C:T	T	1.29455629173353e-5
chr7:17393508:T:G	G	-1.04889064101259e-4
chr7:17396654:A:G	G	3.58504697704779e-5
chr7:17399985:A:G	G	-1.23372287146677e-5
chr7:17403055:G:A	A	1.16133521809816e-5
chr7:17406865:G:A	A	1.41261562791576e-5
chr7:17408820:C:T	T	1.80475690877601e-5
chr7:17425933:G:T	T	1.76228111990062e-5
chr7:17433053:G:T	T	-3.1234864690934e-5
chr7:17435983:T:C	C	-4.27774378738777e-6
chr7:17436682:A:G	G	1.29010423008397e-6
chr7:17441465:A:G	G	6.90941055967633e-5
chr7:17441687:G:T	T	-9.27722096240013e-6
chr7:17444359:C:T	T	-3.19215458068237e-5
chr7:17445594:T:C	C	2.17331700959218e-4
chr7:17446915:T:G	G	3.12475951248184e-5
chr7:17449706:C:A	A	4.60490420324408e-5
chr7:17451102:T:C	C	6.26190534790622e-5
chr7:17456045:C:T	T	2.47960976453116e-5
chr7:17456445:C:T	T	-8.85150726207059e-7
chr7:17457944:A:C	C	6.89507642709228e-5
chr7:17458195:C:T	T	-5.70916825133537e-5
chr7:17459787:T:C	C	3.99308758496166e-5
chr7:17460198:G:A	A	1.17369533513125e-5
chr7:17461458:A:C	C	3.94778756295272e-5
chr7:17464882:A:G	G	1.02579133145514e-4
chr7:17465022:T:C	C	-4.03073941785448e-6
chr7:17466907:A:G	G	-1.85712473609288e-6
chr7:17469387:A:C	C	7.38503532802587e-5
chr7:17469465:C:T	T	5.32580685477707e-5
chr7:17470126:G:A	A	7.38062421203117e-5
chr7:17473099:C:T	T	4.42400493393858e-6
chr7:17473475:C:T	T	4.47844970094003e-6
chr7:17473828:T:C	C	-2.51237618582688e-5
chr7:17474712:A:C	C	8.19407809715222e-5
chr7:17475029:T:C	C	3.47908370213208e-5
chr7:17478020:T:G	G	2.31448512113346e-6
chr7:17479502:C:T	T	-2.96949907677679e-6
chr7:17479637:A:G	G	3.05153986098743e-7
chr7:17480899:C:T	T	8.48913715185263e-6
chr7:17485460:T:C	C	-2.0999933304511e-5
chr7:17488506:T:C	C	2.80480651576038e-5
chr7:17492564:C:T	T	-3.16166418271292e-6
chr7:17494063:T:G	G	9.17551115255459e-6
chr7:17495490:G:A	A	-1.27919332232675e-5
chr7:17497060:C:T	T	-1.7303108661692e-5
chr7:17500553:A:G	G	-3.10482446764225e-5
chr7:17506340:G:A	A	2.0459562492366e-5
chr7:17508980:C:A	A	3.75243647270051e-5
chr7:17514820:G:A	A	-9.97083452660982e-6
chr7:17515828:C:T	T	-7.81762518438275e-6
chr7:17521959:A:G	G	2.18156121434316e-5
chr7:17522027:T:C	C	1.86391124876812e-5
chr7:17522241:G:A	A	4.6044277356996e-7
chr7:17524026:G:A	A	5.64932637245717e-6
chr7:17526533:T:G	G	-4.43911552931935e-6
chr7:17526774:G:A	A	-4.22714794500195e-5
chr7:17529569:A:G	G	2.48574969065607e-4
chr7:17530522:C:T	T	7.00819761169477e-4
chr7:17530735:T:G	G	1.00056663063532e-6
chr7:17531516:A:C	C	7.04005038189275e-6
chr7:17531768:G:A	A	-1.45335935255354e-5
chr7:17533301:A:G	G	4.82583021347053e-5
chr7:17534690:C:T	T	2.21505875028538e-5
chr7:17534895:C:T	T	3.89073350084863e-6
chr7:17535484:T:G	G	-8.07755506608943e-6
chr7:17541295:C:A	A	6.09034290116248e-5
chr7:17542982:A:G	G	2.11985346161779e-6
chr7:17543805:T:G	G	7.75846821237316e-6
chr7:17548448:T:C	C	1.17821584636757e-5
chr7:17554892:T:C	C	2.7774565365013e-5
chr7:17555414:G:A	A	1.52165342745516e-6
chr7:17556152:G:A	A	1.72242340930467e-5
chr7:17558899:C:T	T	4.76277845120977e-6
chr7:17559814:A:G	G	3.51904556604436e-5
chr7:17562432:C:A	A	-2.98740921614497e-5
chr7:17564900:A:G	G	-2.53634358225565e-5
chr7:17565446:A:G	G	2.19682450676161e-5
chr7:17572409:C:A	A	2.80122648493105e-5
chr7:17583601:G:A	A	4.65752642741066e-6
chr7:17585813:G:A	A	6.24492358484204e-6
chr7:17587292:G:T	T	-8.37165955105578e-6
chr7:17587317:T:C	C	9.14698560530421e-6
chr7:17608022:A:G	G	1.77415415274514e-5
chr7:17611916:C:T	T	6.46652954334201e-5
chr7:17613339:G:A	A	4.78025968115797e-7
chr7:17622925:C:T	T	2.30082370860964e-5
chr7:17624159:G:T	T	-5.4516959441466e-6
chr7:17628871:T:G	G	1.08003928329368e-5
chr7:17646466:T:C	C	1.50887309963134e-5
chr7:17650984:A:C	C	2.10856060557788e-5
chr7:17654900:T:C	C	-2.29666979903609e-5
chr7:17659053:T:C	C	-2.72973550897866e-5
chr7:17659219:A:G	G	-4.13242017406723e-6
chr7:17660963:A:G	G	5.17475187427941e-6
chr7:17661268:T:C	C	-2.31472266832163e-5
chr7:17664342:A:G	G	9.28752331634604e-6
chr7:17668888:C:T	T	3.50269846247786e-5
chr7:17671472:T:C	C	-4.31611152908432e-5
chr7:17672654:C:A	A	-1.6031157404725e-5
chr7:17673318:G:A	A	2.84484273325341e-5
chr7:17675992:G:A	A	-1.1070633019118e-5
chr7:17676410:A:G	G	2.916975927887e-5
chr7:17677181:C:T	T	-2.45429998506711e-6
chr7:17680129:T:C	C	-6.72610809503639e-6
chr7:17684397:G:A	A	-6.13047681763249e-6
chr7:17686497:A:G	G	-1.16058643977686e-4
chr7:17687019:G:A	A	1.03729260492316e-5
chr7:17687530:C:T	T	-2.0069804894871e-5
chr7:17688509:T:C	C	5.96150208523155e-5
chr7:17688631:C:T	T	-4.89182729427345e-6
chr7:17691926:C:T	T	5.96485755373461e-6
chr7:17696950:T:C	C	9.24955595058803e-9
chr7:17700251:G:A	A	-2.17776004538048e-5
chr7:17704095:T:C	C	-5.0198581794684e-6
chr7:17707004:T:C	C	-4.26789639224063e-6
chr7:17709947:C:T	T	-8.79214483467648e-6
chr7:17711187:C:T	T	-2.44018425414861e-6
chr7:17724876:C:T	T	1.2078149832166e-4
chr7:17726805:C:T	T	-1.19025672885044e-5
chr7:17741267:C:T	T	1.93063028054567e-6
chr7:17741791:C:A	A	1.88033535150003e-5
chr7:17746360:C:T	T	-4.43637498434558e-5
chr7:17747587:G:A	A	1.38755401078898e-5
chr7:17751066:G:A	A	1.62306470658258e-5
chr7:17759334:C:A	A	-8.25239069038458e-7
chr7:17761813:C:T	T	1.95926960573959e-5
chr7:17767939:T:C	C	-1.16069187090555e-6
chr7:17773820:C:T	T	5.30892435811248e-6
chr7:17774053:C:T	T	-9.56673003441223e-6
chr7:17774648:C:T	T	-2.36141625668923e-6
chr7:17774907:A:C	C	-9.7925797481467e-6
chr7:17774924:A:G	G	-1.38418263195018e-5
chr7:17782425:T:G	G	2.46885560645492e-6
chr7:17782436:G:A	A	-1.13542342016509e-6
chr7:17782762:C:T	T	3.77017748487195e-5
chr7:17792182:C:T	T	-1.80269810534936e-6
chr7:17834648:T:C	C	4.98375612535174e-5
chr7:17839930:G:A	A	4.09141781771496e-4
chr7:17845845:T:C	C	-6.84511620109861e-6
chr7:17871415:C:T	T	8.35601538105107e-6
chr7:17872713:A:G	G	-8.77695184379743e-6
chr7:17881630:C:T	T	-3.95695058142257e-5
chr7:17888166:C:T	T	3.86271949602224e-6
chr7:17907172:G:A	A	-7.23508166675026e-6
chr7:17908517:C:A	A	-3.02387223570765e-6
chr7:17919511:C:A	A	5.18386433660768e-6
chr7:17931641:G:A	A	-2.67186535695235e-5
chr7:17938506:C:T	T	-3.58841441807856e-6
chr7:17941502:T:C	C	1.3050778638203e-4
chr7:17943023:T:C	C	4.66903913822935e-5
chr7:17943551:A:G	G	1.1402957358736e-5
chr7:17944217:A:G	G	5.14373504158783e-5
chr7:17957540:T:C	C	-1.33528065133657e-5
chr7:17959209:A:C	C	4.14793139912564e-5
chr7:17963914:C:T	T	3.87544910917279e-5
chr7:17996346:G:T	T	-8.07380129317319e-6
chr7:18005468:C:T	T	5.36750024398967e-6
chr7:18018904:C:A	A	-1.63350849794087e-5
chr7:18022987:G:A	A	1.73310107625894e-6
chr7:18026946:C:A	A	9.65447511486828e-7
chr7:18027459:A:G	G	1.85621410221408e-7
chr7:18027781:G:A	A	-1.01341987137169e-4
chr7:18030497:T:C	C	6.54067463158111e-6
chr7:18035949:T:C	C	-1.2930827248216e-5
chr7:18038968:C:T	T	-8.22048069232253e-5
chr7:18043409:T:C	C	-1.57486002716027e-5
chr7:18044350:C:A	A	6.10521874048529e-5
chr7:18045426:T:G	G	-4.74694601283576e-5
chr7:18050657:G:A	A	-7.96031522014712e-6
chr7:18053735:T:G	G	1.44662542510557e-5
chr7:18055951:G:A	A	-3.39499628182271e-6
chr7:18056198:T:C	C	2.80492277588458e-6
chr7:18061415:A:G	G	1.07207662136974e-5
chr7:18061755:T:C	C	2.25794756582696e-6
chr7:18066166:T:C	C	-9.20327439479364e-6
chr7:18071711:C:T	T	-3.48588995510826e-6
chr7:18073385:T:C	C	6.16841369083423e-7
chr7:18075116:A:G	G	-4.25085079759681e-8
chr7:18082952:C:T	T	-1.23471439597591e-5
chr7:18095252:T:C	C	-1.96954830067882e-5
chr7:18110576:C:T	T	-6.44181224271948e-6
chr7:18124066:G:A	A	2.87762440347737e-6
chr7:18131725:A:G	G	-1.6013034871416e-5
chr7:18132108:G:A	A	1.33556364554516e-5
chr7:18132751:A:G	G	-2.3697628250526e-5
chr7:18135259:T:C	C	1.0475479333968e-5
chr7:18146683:C:T	T	1.22332853742303e-6
chr7:18156288:G:A	A	1.60872782090693e-5
chr7:18160582:A:G	G	-3.5900301736524e-6
chr7:18164395:T:C	C	-9.26486172372514e-6
chr7:18181511:C:T	T	5.05991635885185e-6
chr7:18181967:G:A	A	-3.92336318173032e-6
chr7:18182598:A:G	G	-7.46065398724722e-6
chr7:18192261:A:G	G	1.01229248693725e-5
chr7:18198325:G:A	A	-2.08463224528351e-5
chr7:18224912:T:C	C	-1.82569813778617e-5
chr7:18226545:G:A	A	4.08541900138422e-5
chr7:18231977:T:C	C	1.06897080059334e-5
chr7:18242271:A:G	G	1.08209426713106e-5
chr7:18275114:A:G	G	-4.78828031435917e-6
chr7:18285916:A:G	G	-2.86393825292936e-5
chr7:18288273:T:C	C	6.2738950465573e-6
chr7:18289210:T:C	C	-9.72639930628872e-6
chr7:18296669:A:C	C	-1.05010391145448e-5
chr7:18298727:G:A	A	-9.45253050407293e-6
chr7:18302018:A:G	G	5.8333048174958e-6
chr7:18304005:G:T	T	-2.18268201441273e-5
chr7:18308731:A:G	G	-1.40176503577001e-5
chr7:18311900:G:A	A	2.60041830235004e-6
chr7:18319975:G:T	T	1.24413781266459e-5
chr7:18327820:A:G	G	3.15237159444381e-6
chr7:18335622:T:C	C	2.62131473629431e-6
chr7:18341699:G:A	A	1.51806722028676e-5
chr7:18350646:G:A	A	6.00682270473276e-6
chr7:18352760:T:G	G	-1.40793127467114e-5
chr7:18353320:G:A	A	-7.23956639872441e-7
chr7:18355813:T:C	C	-5.68346424103818e-6
chr7:18357401:C:T	T	8.60739915600732e-5
chr7:18362907:A:G	G	-3.79678551465142e-7
chr7:18365294:C:A	A	1.52377435006116e-5
chr7:18371558:G:A	A	-7.47715957785574e-6
chr7:18372049:T:C	C	8.22396005397115e-6
chr7:18373395:C:A	A	-3.90058940615662e-5
chr7:18380382:C:A	A	5.24219559016775e-6
chr7:18387692:C:T	T	6.13935964752646e-6
chr7:18389298:A:G	G	-4.08835752098063e-5
chr7:18389328:G:A	A	-5.00853538415074e-5
chr7:18389685:A:G	G	1.02123388894493e-5
chr7:18396865:G:A	A	-2.35891237859475e-5
chr7:18407118:G:A	A	1.92300993344928e-6
chr7:18410481:G:A	A	6.2826559759628e-6
chr7:18410789:A:G	G	-1.50500572140139e-5
chr7:18419398:C:T	T	-1.76780823570627e-5
chr7:18421542:A:G	G	-1.37060988252834e-5
chr7:18431139:A:G	G	-1.06916320282973e-5
chr7:18446388:G:A	A	5.20755234973162e-5
chr7:18446771:G:A	A	5.15471204308177e-5
chr7:18447326:G:A	A	1.85005752903337e-5
chr7:18464788:A:G	G	6.63828920911686e-6
chr7:18477656:G:A	A	-8.72208411261491e-7
chr7:18503627:A:G	G	-1.72846956688452e-5
chr7:18508796:A:G	G	-1.16877030568643e-5
chr7:18508990:T:C	C	-1.2375432475027e-5
chr7:18514469:G:T	T	1.82469735023423e-4
chr7:18519904:T:C	C	-7.38131446195775e-5
chr7:18527657:G:A	A	1.28169460145353e-5
chr7:18539631:C:T	T	5.57401732117688e-6
chr7:18560423:A:C	C	-4.49812305947505e-5
chr7:18564714:T:C	C	-1.37517910301276e-4
chr7:18566515:A:G	G	-7.42956578661071e-6
chr7:18570093:G:A	A	-7.53105901211863e-5
chr7:18580311:G:A	A	2.3173597925343e-5
chr7:18580329:A:G	G	-7.22643124435842e-5
chr7:18582056:C:T	T	-1.40551978761455e-4
chr7:18585050:G:A	A	4.02741766142211e-6
chr7:18585177:T:C	C	4.13972729680379e-6
chr7:18585987:C:T	T	2.43605933999438e-5
chr7:18587155:G:A	A	8.15646509502249e-5
chr7:18590585:A:C	C	1.74853089885146e-5
chr7:18592035:A:G	G	6.34118507402026e-6
chr7:18594147:C:A	A	7.94119466338446e-5
chr7:18595654:T:C	C	-2.05751217733511e-6
chr7:18599029:A:G	G	-2.63317881438247e-5
chr7:18604819:C:T	T	-1.42877400807404e-5
chr7:18607009:A:G	G	8.41643267086097e-6
chr7:18608787:G:T	T	-3.17941429646877e-5
chr7:18610463:A:G	G	4.02559162435996e-6
chr7:18612300:C:T	T	3.59222575854762e-5
chr7:18617089:G:T	T	2.34630633662006e-5
chr7:18626594:C:T	T	-1.3279930387194e-6
chr7:18632761:G:T	T	2.90535053371428e-6
chr7:18644039:G:A	A	-1.77512450179934e-5
chr7:18644862:G:A	A	1.178491652916e-5
chr7:18645362:A:G	G	-4.00978469169634e-5
chr7:18646473:G:A	A	6.64506838104989e-5
chr7:18659038:T:G	G	1.33328555120635e-5
chr7:18666341:C:T	T	-4.16011851013786e-5
chr7:18670077:T:G	G	-5.1663533588821e-7
chr7:18673892:A:G	G	-6.20272824972068e-6
chr7:18674411:C:A	A	6.61264217761614e-6
chr7:18683384:A:C	C	6.04415796812411e-5
chr7:18684889:T:G	G	3.08846395081376e-5
chr7:18689158:G:T	T	-3.20020362768794e-6
chr7:18690246:A:G	G	9.44381901357212e-5
chr7:18695791:C:A	A	1.02376801154925e-5
chr7:18700047:C:T	T	-2.50667708217356e-5
chr7:18700331:C:A	A	-2.76757092592091e-5
chr7:18707555:G:A	A	6.24558539244782e-4
chr7:18712375:T:C	C	8.81619543122534e-7
chr7:18721195:A:G	G	6.34168383291197e-6
chr7:18721769:C:A	A	-1.68873266180192e-5
chr7:18723494:G:T	T	1.25340137441179e-6
chr7:18727763:A:C	C	2.80392353574654e-7
chr7:18729165:T:C	C	8.30627120985733e-6
chr7:18740392:C:A	A	5.98161200678109e-6
chr7:18747940:C:A	A	4.81143027276255e-5
chr7:18749262:A:G	G	-2.69454737695075e-5
chr7:18754918:T:C	C	1.17157625625581e-5
chr7:18755627:T:G	G	-1.52262102103653e-5
chr7:18760790:G:T	T	1.06473115093593e-5
chr7:18763030:C:T	T	-9.12613862780457e-5
chr7:18763804:A:G	G	4.80769117940498e-5
chr7:18773070:G:A	A	-4.45789685497243e-6
chr7:18780648:G:A	A	-7.54078758489647e-8
chr7:18783936:T:G	G	-8.26587391471798e-6
chr7:18784270:G:A	A	1.60966537869904e-6
chr7:18786912:G:A	A	6.39600798698046e-6
chr7:18790212:A:C	C	-1.1372300670833e-5
chr7:18791306:T:C	C	2.45590087726249e-6
chr7:18794516:T:C	C	-4.77087877466707e-5
chr7:18796076:A:C	C	-6.90230355810759e-6
chr7:18798680:T:G	G	-1.2342293564376e-5
chr7:18798741:A:G	G	-8.96298702629668e-5
chr7:18801865:G:A	A	-5.68625244135158e-5
chr7:18808335:T:C	C	-1.14192615140772e-5
chr7:18812648:G:A	A	-3.4270334415446e-6
chr7:18814161:T:C	C	-4.08207123052869e-5
chr7:18814778:T:C	C	-1.61916365300687e-6
chr7:18815569:A:C	C	1.74272832471445e-4
chr7:18818361:A:G	G	1.26798914794864e-5
chr7:18820917:A:G	G	5.72863359909696e-6
chr7:18821137:A:G	G	1.71765624647286e-6
chr7:18821472:C:A	A	2.14624872391277e-5
chr7:18821558:G:A	A	2.17742392703756e-6
chr7:18821596:A:G	G	-2.86451613824491e-5
chr7:18821752:A:C	C	1.69729011451416e-5
chr7:18823034:A:G	G	2.81751778966629e-5
chr7:18838251:T:G	G	-2.54242588940913e-6
chr7:18839819:T:C	C	-7.30939709217795e-6
chr7:18851636:G:A	A	2.03190297784512e-6
chr7:18855674:C:T	T	-1.02207997192764e-5
chr7:18857223:G:A	A	2.03108870829542e-5
chr7:18868109:A:G	G	1.77634814960844e-5
chr7:18870609:A:G	G	-1.1952101705076e-5
chr7:18875510:T:C	C	2.20394995876566e-5
chr7:18876251:A:G	G	-1.92018967141871e-5
chr7:18876545:T:G	G	-1.08937809517904e-5
chr7:18881989:G:A	A	1.00531952603799e-5
chr7:18885227:C:A	A	-1.93144684961197e-5
chr7:18888880:A:G	G	-9.5672439389373e-7
chr7:18890393:C:T	T	-1.60324293322524e-5
chr7:18891318:C:T	T	-2.64988755893308e-5
chr7:18894823:A:G	G	-5.36611081035896e-5
chr7:18894855:G:T	T	3.53383451338099e-5
chr7:18894862:T:C	C	-1.69092330166095e-5
chr7:18895013:C:A	A	-2.0290586418895e-6
chr7:18898165:A:G	G	2.47843359199767e-5
chr7:18898990:C:A	A	2.68847580910551e-5
chr7:18899770:G:A	A	6.32285897131132e-6
chr7:18901463:T:C	C	-6.76819722139452e-5
chr7:18903054:A:G	G	1.03239570569889e-5
chr7:18903281:G:T	T	-1.11340415164836e-6
chr7:18903675:A:G	G	1.24394607132937e-5
chr7:18903703:C:T	T	3.34428695101901e-5
chr7:18909806:C:T	T	-9.57925474249717e-6
chr7:18915737:T:G	G	-1.35817868512821e-5
chr7:18915818:A:G	G	6.79867596069062e-5
chr7:18915825:G:T	T	-8.03934128483207e-6
chr7:18919319:C:A	A	-7.32675155340991e-6
chr7:18919423:T:C	C	-3.15312280514868e-6
chr7:18923648:G:A	A	-7.58425431451078e-6
chr7:18924054:A:G	G	1.23422010692964e-5
chr7:18924453:A:G	G	-3.79040466784077e-6
chr7:18925776:C:T	T	-1.81558984418011e-5
chr7:18928380:C:A	A	5.52892394670797e-5
chr7:18930984:G:A	A	1.43893770266456e-5
chr7:18931254:C:T	T	5.06916798010171e-5
chr7:18931807:A:C	C	-5.43539145381988e-5
chr7:18931832:A:G	G	2.83203035322203e-5
chr7:18932959:A:C	C	3.95116747401231e-6
chr7:18935636:A:G	G	3.26359033952082e-5
chr7:18936027:A:G	G	-2.1475783361514e-5
chr7:18937424:C:T	T	-4.2465911870572e-6
chr7:18937860:C:T	T	-1.45706709963728e-5
chr7:18938988:G:T	T	-1.92361468911086e-5
chr7:18939893:A:G	G	1.10960906532108e-5
chr7:18940644:A:G	G	-7.91332346135327e-6
chr7:18952135:G:A	A	-9.06844022480369e-6
chr7:18953626:T:C	C	3.77694844953953e-6
chr7:18962068:T:C	C	4.45357296955139e-6
chr7:18963409:T:C	C	-6.81842534184866e-7
chr7:18966016:C:A	A	-4.64195718708706e-6
chr7:18968261:A:G	G	2.88879325215823e-6
chr7:18970187:C:T	T	1.38987747315241e-5
chr7:18971726:T:C	C	-1.46618732190263e-5
chr7:18975220:T:C	C	-1.45052972225636e-5
chr7:18976542:G:A	A	-1.84168249230504e-6
chr7:18977745:T:C	C	3.76878057257771e-5
chr7:18978403:G:A	A	-2.76830440667088e-5
chr7:18980048:T:C	C	-5.38409416840133e-6
chr7:18980257:A:G	G	1.02481229473766e-5
chr7:18981969:G:A	A	-1.43775027914314e-5
chr7:18992312:C:T	T	-2.13156104002771e-5
chr7:18996297:T:C	C	-1.10878731326839e-6
chr7:18997152:T:C	C	-2.13767243990933e-5
chr7:18998754:A:C	C	-2.43948919708189e-5
chr7:18999055:A:G	G	-2.11187479594841e-5
chr7:19000708:T:C	C	-7.47995217315174e-6
chr7:19002491:G:A	A	-7.83535721464688e-6
chr7:19002861:G:A	A	-7.31222171814705e-6
chr7:19008849:C:T	T	-2.12174691307872e-5
chr7:19009765:G:A	A	7.17555238458496e-6
chr7:19019804:C:T	T	-9.59301873620723e-6
chr7:19020267:C:T	T	-1.10222105213537e-5
chr7:19042364:C:A	A	-4.75544951174329e-5
chr7:19056601:A:G	G	-2.39607177997058e-5
chr7:19066916:G:A	A	1.20053383308029e-5
chr7:19070908:G:A	A	1.15890641979973e-6
chr7:19091584:T:C	C	-1.61178965332136e-5
chr7:19093064:T:C	C	-2.04408271878433e-5
chr7:19093841:C:T	T	-8.48854198967659e-6
chr7:19094496:T:G	G	-8.12490877103647e-6
chr7:19101636:A:G	G	-3.4284865382163e-5
chr7:19101832:A:G	G	4.02594388800997e-6
chr7:19102519:C:A	A	3.32354008358728e-6
chr7:19105717:A:G	G	-1.08869029108443e-5
chr7:19121274:C:T	T	-1.04141533303159e-5
chr7:19124289:G:A	A	-5.46393853788867e-6
chr7:19145585:C:T	T	7.00437400939666e-6
chr7:19147176:A:G	G	-3.13897341961827e-5
chr7:19153449:T:G	G	-9.17929214606558e-5
chr7:19154204:A:G	G	2.00642789618913e-6
chr7:19161922:A:C	C	4.868484493517e-5
chr7:19167599:C:A	A	-1.36428655117395e-4
chr7:19170627:G:A	A	-3.94917669389114e-5
chr7:19175691:T:C	C	-9.89139913589162e-5
chr7:19181526:A:C	C	3.19929949876163e-4
chr7:19207199:T:C	C	-3.2075262587213e-5
chr7:19208655:G:T	T	1.23060207462437e-5
chr7:19211188:A:G	G	-5.07689181558816e-5
chr7:19214654:C:T	T	-6.27603474662613e-6
chr7:19215017:T:C	C	-4.68545536573561e-5
chr7:19221625:G:A	A	-4.38606211000896e-5
chr7:19223890:C:T	T	1.09923859359852e-4
chr7:19234560:T:C	C	-2.36141160765567e-5
chr7:19235705:A:G	G	-1.777216743639e-5
chr7:19253584:C:A	A	2.74524054256253e-5
chr7:19262704:C:T	T	4.22246216925556e-5
chr7:19282786:A:G	G	-1.74744222391814e-5
chr7:19287110:A:G	G	-2.09526970860642e-5
chr7:19297441:T:C	C	-1.25927943106224e-5
chr7:19300323:G:T	T	7.96572701963472e-6
chr7:19300522:G:A	A	5.74561192367572e-5
chr7:19301307:T:C	C	1.22331734123932e-5
chr7:19304884:C:T	T	-8.53386231394975e-5
chr7:19307414:G:A	A	-1.9180792714931e-5
chr7:19311948:G:T	T	-2.69566650439072e-5
chr7:19314348:T:C	C	1.4670529150042e-4
chr7:19315564:G:T	T	5.98467012406691e-5
chr7:19319138:G:A	A	-5.67895099558817e-5
chr7:19331164:A:C	C	-4.14547670305089e-6
chr7:19334579:A:G	G	1.82271200606255e-5
chr7:19334747:A:C	C	1.78056648156989e-5
chr7:19337997:C:T	T	5.1186218100962e-5
chr7:19338016:G:A	A	1.66893485100787e-5
chr7:19350127:A:G	G	-2.8571637732908e-5
chr7:19357818:A:G	G	-1.96486217257779e-5
chr7:19360808:T:C	C	-6.64726235830634e-5
chr7:19371666:C:T	T	1.55465701066121e-6
chr7:19375584:G:A	A	1.3996051131232e-5
chr7:19381983:G:T	T	-1.10752678561147e-5
chr7:19386088:A:G	G	-1.69971778801288e-6
chr7:19404846:C:T	T	-1.56130079812498e-5
chr7:19410398:T:G	G	-2.30825486560048e-5
chr7:19411060:T:C	C	2.98104262384735e-5
chr7:19415223:C:T	T	-6.22590146851882e-5
chr7:19423624:T:C	C	4.30596183752168e-5
chr7:19424721:T:C	C	-5.10501853195359e-5
chr7:19428215:G:T	T	4.58795575643205e-5
chr7:19428635:G:A	A	-1.25959689194284e-5
chr7:19435521:G:A	A	-8.41492124875067e-6
chr7:19437986:G:A	A	-1.9683531013805e-4
chr7:19441488:C:T	T	-1.57846892439194e-5
chr7:19441924:A:G	G	5.5055125332466e-7
chr7:19442567:A:C	C	-1.17735686755438e-5
chr7:19442638:C:T	T	-1.75365318249735e-5
chr7:19443359:C:T	T	1.19568434948429e-5
chr7:19444465:C:T	T	-1.10558367225159e-5
chr7:19445896:C:T	T	6.00081279038723e-6
chr7:19458466:C:T	T	-9.32834227659347e-6
chr7:19477747:A:G	G	1.32676469023161e-5
chr7:19481354:G:A	A	-2.23752718267085e-5
chr7:19481647:C:A	A	1.31778719524919e-5
chr7:19500511:G:A	A	-1.74450438815286e-6
chr7:19504684:G:A	A	-1.73755863796919e-5
chr7:19515361:C:T	T	-1.29435389777328e-6
chr7:19520464:C:T	T	-8.18208202994381e-5
chr7:19559476:G:A	A	-3.68721207855368e-5
chr7:19560792:G:A	A	5.05460233714317e-5
chr7:19562244:G:A	A	1.62808872025181e-5
chr7:19570601:T:G	G	2.95041562283458e-5
chr7:19576514:A:C	C	-1.36874557607827e-5
chr7:19576899:C:T	T	1.05394204976828e-7
chr7:19579598:C:T	T	-8.6430672108701e-5
chr7:19613526:G:A	A	5.89498042661298e-6
chr7:19621247:T:C	C	1.52591457487738e-5
chr7:19621663:A:C	C	1.93098212305395e-5
chr7:19622242:G:A	A	7.7990698799587e-6
chr7:19622486:G:A	A	1.2982174697642e-5
chr7:19623461:A:C	C	-7.23628691320813e-6
chr7:19638121:T:C	C	-6.05736565064541e-5
chr7:19642525:A:G	G	-2.14267461553081e-5
chr7:19643919:C:T	T	-4.02904744251336e-5
chr7:19648156:C:T	T	-6.22213623086711e-5
chr7:19651606:C:T	T	-1.21941780915492e-6
chr7:19661850:C:T	T	-2.75709364131926e-5
chr7:19669314:T:C	C	-8.69949028616651e-5
chr7:19676540:C:A	A	-8.7604524366563e-6
chr7:19679833:G:A	A	1.1184957469407e-5
chr7:19689926:A:G	G	-2.50494449528474e-5
chr7:19704794:T:C	C	-6.0754086311942e-5
chr7:19706470:G:T	T	-9.31638014774811e-6
chr7:19707725:T:C	C	1.85492990917956e-6
chr7:19707741:G:A	A	8.81531539375694e-6
chr7:19710918:A:G	G	-1.10675357674784e-5
chr7:19715359:C:A	A	-1.17343777905443e-5
chr7:19718739:A:G	G	-7.90712063930468e-6
chr7:19723855:C:T	T	-8.59526371524777e-6
chr7:19727539:G:A	A	4.35199928990368e-6
chr7:19732011:T:C	C	1.3631611987652e-4
chr7:19744354:A:G	G	-1.09268348386211e-5
chr7:19748780:G:A	A	7.21003080890815e-6
chr7:19764302:C:T	T	-1.93043664924079e-6
chr7:19765857:C:T	T	1.16416575792452e-6
chr7:19771334:A:G	G	-3.67883109213369e-6
chr7:19771492:C:T	T	-4.63213067842118e-6
chr7:19773843:C:T	T	-5.14293202635458e-6
chr7:19777202:A:C	C	-5.26958682432447e-6
chr7:19808314:T:C	C	2.36053686292479e-6
chr7:19810006:A:G	G	-1.87010648092711e-5
chr7:19816374:G:A	A	-6.30777538144777e-5
chr7:19816855:G:A	A	-2.23143573973759e-5
chr7:19821926:C:T	T	-3.41686967898312e-5
chr7:19822598:A:G	G	3.22721787607266e-6
chr7:19823192:G:A	A	-3.6346249894831e-5
chr7:19828567:A:G	G	-1.05184823411242e-5
chr7:19837496:T:C	C	1.89864139917934e-5
chr7:19841066:C:T	T	-1.24948641871758e-5
chr7:19849635:A:G	G	9.46254883471617e-5
chr7:19852531:T:C	C	-2.62356989863939e-5
chr7:19854478:A:C	C	-3.95746502328597e-5
chr7:19871324:T:G	G	1.23716094009696e-5
chr7:19872292:A:G	G	-3.94083718438604e-5
chr7:19876567:G:T	T	-7.40911622302609e-5
chr7:19894856:T:C	C	-1.83847361123332e-6
chr7:19899461:A:G	G	-1.55626081134999e-5
chr7:19899708:T:C	C	-3.98377801338286e-5
chr7:19919232:G:A	A	7.93531063651852e-6
chr7:19919912:G:A	A	9.43528129432956e-6
chr7:19920203:A:G	G	-2.22493588011129e-5
chr7:19923743:C:T	T	3.90254138366913e-6
chr7:19930807:T:C	C	-2.74711450192588e-5
chr7:19941837:G:A	A	-3.55214942402368e-6
chr7:19943559:A:C	C	-1.96887655439593e-5
chr7:19944103:C:T	T	-3.01977226092922e-5
chr7:19957637:G:A	A	3.08490035863648e-6
chr7:19960162:A:C	C	-3.00963481642388e-5
chr7:19960250:C:T	T	-7.60604661826913e-6
chr7:19963471:C:T	T	-7.30132391296521e-6
chr7:19965415:T:C	C	6.44979070237143e-6
chr7:19967170:G:A	A	-9.42488443836785e-7
chr7:19970439:C:A	A	-7.47835459881276e-6
chr7:19970799:T:C	C	-5.73678659506804e-6
chr7:19986219:A:G	G	-1.45813245911182e-5
chr7:19987082:G:A	A	-2.02564275618989e-6
chr7:20007130:T:C	C	4.17233132644613e-5
chr7:20007388:A:G	G	-3.3081003636804e-6
chr7:20007952:A:C	C	-1.92173642780012e-5
chr7:20010867:A:G	G	-1.6767255787505e-5
chr7:20031699:T:C	C	-2.26024283362584e-5
chr7:20032983:G:A	A	2.82776618711527e-6
chr7:20035411:G:A	A	2.79130933172601e-5
chr7:20040806:A:G	G	-5.8770038887973e-6
chr7:20041808:G:A	A	-3.57911471375356e-5
chr7:20043374:A:C	C	-4.13651169676241e-5
chr7:20045581:T:C	C	5.85960645000929e-5
chr7:20054018:G:A	A	1.88744106816877e-5
chr7:20065285:G:T	T	3.82559759618119e-5
chr7:20074966:G:A	A	1.26071848738134e-4
chr7:20077176:T:C	C	4.0482245369174e-5
chr7:20078045:G:A	A	-1.39321205918912e-4
chr7:20078729:G:A	A	-2.77405652331816e-5
chr7:20079360:A:G	G	8.83086878454215e-6
chr7:20080148:A:G	G	-3.35003982086695e-5
chr7:20082356:C:T	T	-3.24160694368378e-5
chr7:20084878:T:C	C	-1.16398898262065e-6
chr7:20085354:A:G	G	1.18369050472027e-6
chr7:20087338:T:C	C	3.6419933510616e-5
chr7:20088684:C:T	T	6.95669482832219e-6
chr7:20099488:G:A	A	1.26406659879e-5
chr7:20100021:C:T	T	2.97335707434741e-5
chr7:20100665:G:T	T	-1.03526822276167e-5
chr7:20104046:A:C	C	3.82048849279143e-6
chr7:20105206:T:C	C	-2.41545185825151e-6
chr7:20117607:A:G	G	-8.67618775067316e-7
chr7:20134823:T:G	G	1.78525867182166e-5
chr7:20139242:C:T	T	-1.11825202582327e-5
chr7:20142529:G:A	A	-2.31080435849212e-5
chr7:20142713:G:A	A	3.03291284709658e-6
chr7:20143325:T:C	C	4.16353340231025e-6
chr7:20145062:A:G	G	1.39580802245605e-5
chr7:20145573:A:G	G	-1.20144792430657e-5
chr7:20158817:G:A	A	-5.81909803883124e-7
chr7:20160212:G:A	A	2.71831995851425e-5
chr7:20169656:G:A	A	-3.85521450432481e-6
chr7:20172362:G:A	A	-8.46834622421442e-6
chr7:20178083:C:T	T	8.53062352319582e-6
chr7:20181168:A:G	G	4.91220265109208e-5
chr7:20183522:T:C	C	2.92955620973465e-6
chr7:20188579:C:T	T	7.39204105784343e-6
chr7:20192827:G:A	A	1.68314010599761e-5
chr7:20194514:A:C	C	-5.73059473317139e-5
chr7:20201186:A:G	G	-5.17911555491129e-5
chr7:20212017:T:C	C	3.00498550046557e-6
chr7:20224176:C:A	A	9.39433395184484e-6
chr7:20231421:C:T	T	-8.40361339585076e-6
chr7:20234881:A:C	C	1.08164196101954e-6
chr7:20236767:A:G	G	7.43494182960753e-6
chr7:20238801:C:T	T	-8.92923992125617e-6
chr7:20241087:A:C	C	6.15587597106717e-5
chr7:20241256:T:C	C	-3.96887388110362e-7
chr7:20241930:A:C	C	7.57399936160625e-6
chr7:20243113:C:T	T	3.21525208530731e-6
chr7:20252642:A:G	G	-7.69321354027095e-6
chr7:20254838:T:C	C	-2.50686957378357e-5
chr7:20255841:G:A	A	-1.11334125120881e-5
chr7:20258303:C:A	A	-2.56843032987383e-6
chr7:20260110:T:C	C	-7.37717540118003e-6
chr7:20264006:C:T	T	1.7195585371052e-6
chr7:20268784:C:T	T	-4.88797501721453e-6
chr7:20268799:T:C	C	-4.25519815417688e-6
chr7:20275097:G:A	A	6.19842905520769e-6
chr7:20277348:T:G	G	-4.57128214459436e-5
chr7:20277362:G:T	T	-4.57128214459436e-5
chr7:20280358:G:A	A	1.87977885324121e-6
chr7:20280558:G:T	T	-1.33071338210829e-5
chr7:20281198:T:C	C	9.89078927976976e-5
chr7:20285327:T:C	C	-1.75960149711493e-5
chr7:20287174:G:A	A	-6.68362994243493e-6
chr7:20290108:G:A	A	9.49348213218289e-5
chr7:20291287:T:C	C	-1.03306589075734e-5
chr7:20291628:C:T	T	3.91547451468501e-6
chr7:20297909:A:G	G	1.09853546630791e-5
chr7:20298477:T:C	C	-4.06297603047478e-6
chr7:20307947:A:G	G	3.32762946070616e-6
chr7:20312171:C:T	T	-1.56683357704608e-5
chr7:20315569:G:A	A	-6.25232909412015e-6
chr7:20317175:C:T	T	-1.86659111043138e-5
chr7:20317762:C:T	T	9.37074379042709e-6
chr7:20318667:A:G	G	3.50361805032758e-5
chr7:20320252:T:G	G	4.5348596436687e-6
chr7:20320478:C:T	T	1.31064434303295e-5
chr7:20323726:T:C	C	-2.10635057548261e-5
chr7:20327364:A:G	G	1.04012351399107e-5
chr7:20330600:G:A	A	-1.75944192488362e-6
chr7:20330608:T:C	C	-6.37653006907526e-6
chr7:20332247:C:A	A	-2.17551792294321e-5
chr7:20334009:G:A	A	7.14565532661538e-5
chr7:20336395:A:G	G	3.35777306514149e-5
chr7:20336622:A:G	G	-1.12312024541082e-4
chr7:20337880:A:G	G	1.15235361597537e-5
chr7:20343948:G:A	A	-2.67946719089442e-5
chr7:20344265:A:G	G	4.45567885118846e-6
chr7:20348809:C:A	A	-3.90406547353866e-5
chr7:20349579:A:C	C	-9.29992998649529e-6
chr7:20355444:C:T	T	-1.22514504190198e-5
chr7:20368388:G:A	A	-7.61742291932468e-6
chr7:20368836:C:T	T	1.75126759828351e-4
chr7:20373967:A:G	G	-5.3241159765217e-5
chr7:20379055:C:T	T	-1.46979386526085e-5
chr7:20390112:A:G	G	-1.01548907101494e-5
chr7:20391277:C:T	T	5.35844569671678e-6
chr7:20394225:T:C	C	2.87105789773493e-5
chr7:20395165:T:C	C	-2.02112808832538e-5
chr7:20397670:T:C	C	-1.11733962984347e-4
chr7:20403160:T:C	C	-3.07697702112926e-5
chr7:20403173:T:C	C	4.6367681155914e-5
chr7:20411804:G:A	A	-3.85115650338443e-5
chr7:20418003:G:A	A	3.16355085931498e-5
chr7:20422131:T:C	C	-2.0075522788824e-5
chr7:20424482:G:A	A	1.43067731800119e-5
chr7:20429095:A:C	C	-1.67571392562211e-5
chr7:20430062:T:C	C	-1.6826090564581e-7
chr7:20441026:C:T	T	3.34128086290138e-5
chr7:20441958:G:A	A	2.39533288778491e-4
chr7:20444026:C:A	A	-1.08384166309991e-4
chr7:20448018:T:G	G	4.46740137646884e-5
chr7:20450688:A:G	G	-6.20513195143984e-5
chr7:20450825:T:C	C	-5.2646671621462e-5
chr7:20452780:C:T	T	-1.97067138294727e-5
chr7:20457490:C:T	T	1.07460047140793e-7
chr7:20460115:A:G	G	-1.72281187968409e-5
chr7:20464342:T:C	C	-1.37432737505437e-5
chr7:20466768:A:G	G	-1.09808945467211e-5
chr7:20467106:C:A	A	-1.29388178387337e-5
chr7:20469579:G:A	A	7.42926604389408e-6
chr7:20472319:G:A	A	-1.56615714622516e-5
chr7:20472459:C:A	A	1.0385155612337e-6
chr7:20483163:C:T	T	-7.64707046863151e-7
chr7:20484305:A:G	G	-1.71283749474299e-6
chr7:20487408:C:A	A	8.25214036995366e-6
chr7:20487801:G:A	A	-2.6622333513119102e-06
chr7:20487955:C:T	T	-2.93244739312927e-5
chr7:20496241:A:C	C	-8.9939623672512e-6
chr7:20510310:G:A	A	-6.1961236899171e-5
chr7:20511356:A:C	C	-6.65729862497418e-6
chr7:20519378:T:C	C	-8.70760496239013e-6
chr7:20528469:A:G	G	-4.39279045998044e-6
chr7:20532822:G:A	A	-9.69977409479426e-6
chr7:20533077:A:G	G	-1.82586696519989e-5
chr7:20544144:A:G	G	-7.76969571563239e-6
chr7:20553056:C:T	T	-5.0516772043423e-5
chr7:20554733:T:G	G	1.32779535377456e-5
chr7:20557306:A:G	G	-5.72730792121272e-5
chr7:20561536:T:C	C	8.20500564413981e-6
chr7:20563565:G:A	A	-6.14712161238135e-5
chr7:20563616:C:T	T	8.27451584265009e-6
chr7:20564775:G:A	A	1.19596846947721e-5
chr7:20565306:A:G	G	-3.59078316321906e-6
chr7:20573743:A:G	G	5.21300323317248e-5
chr7:20577078:A:G	G	-1.495918090044e-5
chr7:20578588:C:A	A	3.13714526846032e-5
chr7:20585267:C:T	T	-2.23645539937769e-5
chr7:20594113:G:A	A	2.89954783981539e-6
chr7:20594396:T:C	C	-1.22246873178638e-6
chr7:20596856:T:C	C	1.55182191803549e-5
chr7:20597628:T:C	C	-2.86645547508844e-5
chr7:20598098:A:C	C	8.36040115608549e-6
chr7:20598532:G:A	A	-1.08351247757582e-5
chr7:20600008:A:G	G	6.87219747602822e-6
chr7:20600159:T:G	G	-1.36431827886013e-5
chr7:20600332:A:C	C	1.16540958557135e-5
chr7:20600353:T:C	C	3.97277661345448e-5
chr7:20600472:A:G	G	-5.14654456256717e-5
chr7:20600576:T:G	G	4.85825054510449e-5
chr7:20601007:T:C	C	1.57932784668096e-5
chr7:20602100:C:T	T	-2.44968789455857e-5
chr7:20603072:T:C	C	-3.17948509454307e-6
chr7:20613029:T:C	C	-4.47681863207147e-5
chr7:20614363:G:A	A	2.58085631343281e-5
chr7:20615769:C:T	T	3.78365449355225e-6
chr7:20617773:G:T	T	-7.40468815518515e-6
chr7:20625864:G:A	A	1.05243060040809e-5
chr7:20627127:G:A	A	1.37734887747305e-4
chr7:20630006:T:C	C	-1.10093389614415e-5
chr7:20633375:G:A	A	-2.80714033704394e-7
chr7:20643261:C:T	T	-3.36375475446339e-6
chr7:20643581:G:T	T	-2.12037110519225e-5
chr7:20645885:T:G	G	-6.87968990017366e-6
chr7:20646488:A:C	C	-3.30563947070493e-5
chr7:20647558:C:T	T	-1.57732376598744e-5
chr7:20648512:G:A	A	-1.5258811319235802e-05
chr7:20650326:G:T	T	1.15708374066829e-5
chr7:20651424:T:C	C	3.53368268916288e-6
chr7:20651596:G:A	A	-3.09414516358439e-5
chr7:20652883:A:G	G	3.18918854418988e-5
chr7:20658036:C:A	A	-6.96460930103834e-5
chr7:20658647:A:G	G	-2.02358036829598e-5
chr7:20659181:C:A	A	-2.94305687373129e-5
chr7:20659430:T:C	C	-1.41112002025819e-5
chr7:20659435:A:G	G	-1.41112002025819e-5
chr7:20659738:C:T	T	-3.76801219743173e-5
chr7:20660299:T:G	G	-2.64393153612832e-5
chr7:20664325:A:C	C	-1.73465347416293e-5
chr7:20667214:T:C	C	-2.94244935444387e-5
chr7:20678026:C:A	A	-3.36190064700883e-5
chr7:20681461:T:C	C	7.83088726140111e-6
chr7:20687388:C:T	T	1.76737930974406e-6
chr7:20687705:A:G	G	8.19441139437357e-7
chr7:20690308:T:C	C	-7.13937892758144e-6
chr7:20692295:A:G	G	1.28288921617675e-5
chr7:20696954:T:C	C	3.04603198021225e-6
chr7:20701095:G:T	T	1.09658205938418e-5
chr7:20703958:A:G	G	1.99827470317694e-5
chr7:20704920:A:C	C	-2.80837475266385e-6
chr7:20707452:C:A	A	3.37380935840789e-5
chr7:20721491:A:G	G	8.26071490794677e-5
chr7:20721598:C:T	T	-1.14555386338863e-4
chr7:20722201:A:G	G	1.46502345109037e-5
chr7:20723314:T:C	C	-1.39525800030229e-5
chr7:20723421:G:A	A	1.38415026090274e-4
chr7:20724002:T:C	C	1.06199206440842e-5
chr7:20727811:A:G	G	-6.32805052047945e-5
chr7:20730586:A:G	G	-2.73694986056431e-5
chr7:20731771:A:G	G	1.42627347655744e-6
chr7:20731827:A:C	C	1.05650979086867e-6
chr7:20738288:A:G	G	-3.16776530428529e-6
chr7:20739023:G:A	A	8.49756532281819e-6
chr7:20740831:G:T	T	-1.54683944005517e-5
chr7:20744546:T:C	C	-1.57904641388529e-6
chr7:20744602:T:C	C	-3.30468060356656e-5
chr7:20744862:C:T	T	-5.56751871129487e-6
chr7:20747650:C:T	T	-1.27059907412313e-5
chr7:20752375:A:G	G	-7.26732897211041e-5
chr7:20753490:A:G	G	2.50284159178688e-5
chr7:20754773:A:G	G	-6.1609606088508e-7
chr7:20756864:G:A	A	-1.26522641001794e-6
chr7:20756962:T:C	C	-7.11518901171402e-6
chr7:20780150:G:A	A	-6.39246542599947e-6
chr7:20781653:A:G	G	2.39804137919494e-6
chr7:20783950:G:A	A	2.20838260109939e-5
chr7:20787575:G:A	A	6.06370291131351e-6
chr7:20791135:A:G	G	1.86933084245205e-5
chr7:20792181:A:G	G	-1.03600829742622e-5
chr7:20804475:A:G	G	6.15460893328802e-6
chr7:20826478:A:C	C	2.23599434673638e-6
chr7:20826949:G:A	A	-1.98669252239425e-5
chr7:20828902:G:A	A	5.54186754914769e-6
chr7:20843459:G:A	A	7.32533911508309e-6
chr7:20872363:G:A	A	-9.1827437739017e-6
chr7:20872493:G:A	A	-1.59013109372767e-5
chr7:20881484:A:C	C	-1.43596403613814e-5
chr7:20890558:A:G	G	-3.74399873697666e-5
chr7:20901331:A:G	G	-1.13387646660316e-5
chr7:20905953:T:C	C	2.6724725289945e-5
chr7:20906552:C:T	T	9.5199673701517e-6
chr7:20907973:A:G	G	-1.82710210836264e-5
chr7:20910877:T:C	C	-5.54973788376251e-5
chr7:20938381:T:C	C	-4.48012915659617e-7
chr7:20954872:A:G	G	-2.16882640586017e-5
chr7:20955469:G:T	T	-5.77020631712409e-5
chr7:20956748:T:C	C	3.69920826828507e-5
chr7:20971070:A:G	G	-2.42709776630581e-6
chr7:20987280:A:G	G	1.75663625905926e-5
chr7:20988474:A:C	C	4.49131629285561e-6
chr7:20994251:C:T	T	-1.40453886208586e-5
chr7:21011487:G:A	A	-1.24712332894352e-5
chr7:21018542:A:G	G	-1.26267507020456e-5
chr7:21020685:A:C	C	-6.04119251332919e-6
chr7:21027065:A:G	G	-2.74934310035699e-6
chr7:21029195:A:G	G	2.07036265295741e-5
chr7:21029233:A:G	G	-8.74250144878285e-5
chr7:21033335:C:T	T	6.61538399797612e-7
chr7:21040788:G:T	T	-6.84347574666225e-8
chr7:21042436:G:A	A	2.16640124887743e-5
chr7:21044710:T:G	G	-1.02201449091345e-5
chr7:21047458:A:C	C	1.21394967866865e-5
chr7:21048964:C:T	T	6.06246029605577e-7
chr7:21050681:G:A	A	4.72919768475167e-6
chr7:21053896:G:T	T	1.56650848421873e-5
chr7:21055118:C:T	T	1.6582216854592e-5
chr7:21057295:A:C	C	5.15483656882142e-5
chr7:21060293:C:T	T	4.4774110636538e-5
chr7:21062337:T:C	C	-6.56097725413461e-6
chr7:21064072:T:C	C	-1.3832916007512e-4
chr7:21067824:T:G	G	5.85742162011134e-5
chr7:21071604:C:T	T	-2.17897670071548e-4
chr7:21073274:G:A	A	-3.30603993986026e-5
chr7:21073971:A:G	G	1.9652432908385e-6
chr7:21077758:C:T	T	6.10853022878319e-6
chr7:21086839:G:T	T	2.73241567056915e-5
chr7:21091871:A:G	G	1.09412549590001e-5
chr7:21092972:C:T	T	6.03636756377089e-7
chr7:21100724:A:G	G	-7.53396435631069e-6
chr7:21102503:T:C	C	4.12495751145365e-6
chr7:21103190:C:A	A	-1.13852393051197e-4
chr7:21106647:A:G	G	8.75892624296913e-6
chr7:21108059:A:C	C	1.63489476707158e-5
chr7:21108689:T:C	C	-3.69968569034317e-5
chr7:21109073:G:A	A	2.63553669887469e-5
chr7:21111009:C:T	T	-1.04484397561776e-5
chr7:21115275:C:T	T	2.55233778048117e-5
chr7:21116616:C:T	T	1.13835060332063e-5
chr7:21119329:G:A	A	1.63929035800202e-5
chr7:21121059:T:C	C	4.47343866225391e-6
chr7:21122200:G:A	A	1.49877088977404e-5
chr7:21122407:G:A	A	-1.78340065647004e-5
chr7:21123315:T:C	C	-7.5362536745556e-6
chr7:21123736:C:T	T	-3.45192845180933e-6
chr7:21124296:T:C	C	5.66418259679648e-6
chr7:21128057:G:A	A	4.23060154850377e-6
chr7:21129030:G:A	A	-6.73591772773293e-7
chr7:21130610:G:A	A	-3.02369133944267e-5
chr7:21131428:T:C	C	-3.19223877938217e-5
chr7:21132722:G:A	A	-2.46020444026841e-5
chr7:21133126:T:C	C	1.98751314915642e-5
chr7:21138643:C:T	T	1.30534036178738e-5
chr7:21139455:C:T	T	5.62316230770968e-7
chr7:21140046:C:T	T	-2.86097465455895e-5
chr7:21140916:C:T	T	-2.61106259346266e-5
chr7:21142889:G:A	A	-9.65697306240977e-6
chr7:21144261:G:A	A	2.90025946844762e-5
chr7:21145559:A:C	C	1.32686276530389e-5
chr7:21145602:G:A	A	3.70783388829206e-6
chr7:21157813:G:A	A	9.18133412959602e-6
chr7:21158269:T:C	C	5.22567322713593e-6
chr7:21158851:T:C	C	3.78760028638026e-5
chr7:21159275:A:C	C	-1.5022429751818e-6
chr7:21170567:G:T	T	7.56473005168332e-6
chr7:21171502:T:C	C	-9.120009350863e-6
chr7:21171793:G:A	A	1.60082498314586e-6
chr7:21172770:T:G	G	2.98513840044456e-6
chr7:21172990:G:A	A	-8.64477170624978e-5
chr7:21182659:G:A	A	3.37125434037439e-6
chr7:21183171:C:T	T	-2.04446767959067e-6
chr7:21186281:T:G	G	6.75178515893168e-5
chr7:21189254:T:G	G	-1.20166413635332e-6
chr7:21195578:G:T	T	-5.59172409127301e-6
chr7:21198907:T:C	C	1.77260267082373e-5
chr7:21199810:G:A	A	4.23083303242053e-5
chr7:21201977:C:T	T	2.73243565695261e-6
chr7:21202065:C:T	T	-2.52097020136591e-5
chr7:21206250:G:A	A	2.94490582743676e-5
chr7:21214920:C:T	T	-7.21712378203178e-6
chr7:21218072:G:A	A	-1.75541504219806e-5
chr7:21218181:C:T	T	-1.9237599306209e-6
chr7:21222215:A:G	G	3.26720598182334e-5
chr7:21222619:G:A	A	-1.71879652460279e-5
chr7:21226365:A:G	G	-7.0687424433736e-6
chr7:21227354:T:C	C	-3.43443880619986e-5
chr7:21238522:C:T	T	-2.81330957197877e-5
chr7:21245339:A:G	G	-2.44453282174704e-5
chr7:21246080:G:A	A	6.08931545463561e-6
chr7:21246972:G:T	T	3.70682311665638e-6
chr7:21248302:C:T	T	3.16852150026554e-7
chr7:21249602:C:T	T	-3.9713776788866e-6
chr7:21250773:C:T	T	1.82345378562576e-6
chr7:21258623:A:G	G	8.00003022685776e-6
chr7:21258676:G:A	A	1.16523090507519e-5
chr7:21269669:A:G	G	-4.83632034945025e-6
chr7:21270259:A:G	G	-2.29160043101312e-5
chr7:21273072:A:G	G	9.15176960360571e-6
chr7:21274317:T:C	C	-2.29208892776076e-5
chr7:21275628:T:C	C	1.04541080361609e-5
chr7:21276424:G:T	T	-1.21339948534526e-5
chr7:21276985:A:G	G	-2.35623300951665e-6
chr7:21280614:T:C	C	1.20107937002114e-6
chr7:21283617:G:A	A	1.90697826433096e-5
chr7:21285385:C:T	T	2.04980317470235e-5
chr7:21287446:C:T	T	-1.38830369127734e-5
chr7:21291470:T:C	C	-1.34293491836886e-5
chr7:21296281:T:G	G	-6.97441446264273e-6
chr7:21299802:C:A	A	5.12770409066584e-5
chr7:21299816:G:A	A	5.12770409066584e-5
chr7:21300970:T:C	C	-5.23770294577907e-6
chr7:21306928:C:A	A	3.60166132520854e-7
chr7:21307243:G:A	A	-2.97960242396126e-5
chr7:21308227:G:A	A	-5.1996120195807e-5
chr7:21308342:A:G	G	-1.44457243369903e-5
chr7:21314926:T:G	G	2.42498705530074e-5
chr7:21320180:A:G	G	-4.11117189447787e-5
chr7:21322829:A:G	G	6.37581467049351e-6
chr7:21332517:A:G	G	1.16336499235536e-5
chr7:21332724:C:T	T	-1.24668344699441e-5
chr7:21346572:G:A	A	-1.75887522986394e-5
chr7:21350673:A:G	G	-2.2526884725135e-5
chr7:21354628:T:C	C	-8.68064834633562e-6
chr7:21357787:T:C	C	6.40881275489793e-6
chr7:21359537:C:T	T	1.57660911555316e-5
chr7:21359709:C:T	T	5.38092830804373e-5
chr7:21362538:T:G	G	1.80698146845317e-6
chr7:21366951:C:T	T	7.36115682490961e-6
chr7:21370872:T:G	G	1.00444590559621e-5
chr7:21371730:T:C	C	-1.73492581824059e-6
chr7:21372184:T:G	G	3.66253002724263e-6
chr7:21372340:A:G	G	1.26885032100918e-5
chr7:21374732:A:G	G	-7.20328199438915e-6
chr7:21382907:G:A	A	4.57329948732409e-6
chr7:21383307:C:T	T	5.43107882410861e-6
chr7:21384388:G:T	T	1.97539943803083e-6
chr7:21385777:C:T	T	-5.67243582158556e-6
chr7:21386827:T:C	C	1.09477958064413e-5
chr7:21392191:G:A	A	-8.94594922051658e-6
chr7:21395792:G:A	A	-4.96262525632936e-5
chr7:21403195:T:C	C	2.53897055165087e-5
chr7:21404098:A:G	G	-8.69868837890443e-6
chr7:21405864:A:G	G	6.01629365524366e-6
chr7:21406855:C:T	T	5.56833425099197e-6
chr7:21411325:G:A	A	7.71372933827209e-6
chr7:21414488:A:G	G	2.64036690646966e-7
chr7:21414652:T:G	G	-1.05102007990812e-5
chr7:21415093:C:T	T	-1.23958810624664e-5
chr7:21417656:C:T	T	-9.064873738209e-7
chr7:21420685:C:T	T	1.32975133093246e-5
chr7:21434553:C:T	T	2.11864991976194e-5
chr7:21436570:A:G	G	-2.49103907199723e-6
chr7:21443987:G:A	A	-1.29300766676861e-6
chr7:21444498:C:T	T	-6.1436400671188e-5
chr7:21446728:A:G	G	-2.69229993880462e-5
chr7:21456878:T:C	C	-4.35850427674976e-5
chr7:21462455:A:G	G	1.47491365220039e-5
chr7:21463501:C:T	T	-3.54861981451271e-6
chr7:21464809:A:G	G	1.40254050920068e-6
chr7:21473104:G:A	A	1.64446165374378e-5
chr7:21491068:A:C	C	5.22278846727773e-6
chr7:21493411:G:A	A	-4.0654089223581e-5
chr7:21494625:A:G	G	1.63559843252213e-7
chr7:21495019:A:G	G	-1.95913636071635e-5
chr7:21496158:T:C	C	6.29475488564862e-6
chr7:21496653:T:G	G	-2.11310239584091e-5
chr7:21496959:C:A	A	1.84786433056356e-5
chr7:21501723:G:A	A	-3.02176059348406e-5
chr7:21509481:A:G	G	4.98968489770474e-5
chr7:21515273:T:C	C	1.92483650699746e-5
chr7:21518236:G:A	A	-1.5720230206738e-5
chr7:21518934:C:T	T	3.07882580914088e-6
chr7:21524018:A:G	G	3.84666149207488e-5
chr7:21525217:G:A	A	3.35338859791252e-6
chr7:21525999:C:T	T	1.28919285153347e-5
chr7:21540629:C:A	A	-3.26144539966557e-5
chr7:21541943:A:G	G	-3.74842976158803e-6
chr7:21544470:G:A	A	-3.07201164370466e-6
chr7:21545075:G:T	T	-1.8116772141193e-5
chr7:21545783:T:C	C	5.01746248732232e-5
chr7:21546643:G:T	T	7.24289501898032e-6
chr7:21547126:A:G	G	-8.84062730428848e-6
chr7:21548370:T:C	C	-1.32888309159746e-5
chr7:21549625:A:G	G	-9.48334950722871e-6
chr7:21552653:T:C	C	-2.41506940690626e-5
chr7:21553184:G:T	T	2.87405241239096e-5
chr7:21553284:T:C	C	-1.87627188951908e-5
chr7:21557869:A:C	C	-1.42976173983287e-6
chr7:21566511:A:G	G	-1.41956854539985e-5
chr7:21570073:C:T	T	4.43727063836483e-5
chr7:21573087:T:C	C	-1.61682877184676e-5
chr7:21576011:G:T	T	-1.11387909420455e-5
chr7:21582013:G:A	A	3.68032025866348e-5
chr7:21586768:T:C	C	-6.80044928055699e-5
chr7:21587238:A:G	G	-5.44993524142317e-6
chr7:21588579:A:G	G	-1.11412940412469e-5
chr7:21600743:T:C	C	1.05247236942584e-5
chr7:21600787:A:G	G	-7.41775143150791e-6
chr7:21602011:C:T	T	-2.03759912361583e-5
chr7:21604200:T:C	C	2.59103623515417e-5
chr7:21608068:T:C	C	-8.6270800701709e-6
chr7:21608936:G:A	A	-1.44146032197007e-5
chr7:21611847:A:G	G	2.22500093151438e-5
chr7:21612873:T:C	C	-7.35477998648984e-6
chr7:21614259:A:G	G	1.40961698036031e-5
chr7:21614984:C:T	T	-3.4433628199305e-6
chr7:21616049:T:C	C	2.35915380834782e-5
chr7:21617567:A:G	G	-4.05101779138733e-5
chr7:21619256:G:T	T	5.19064905727838e-5
chr7:21624255:G:A	A	-1.29730346870087e-5
chr7:21639025:A:G	G	1.79847200855994e-5
chr7:21639347:A:G	G	2.50244825069509e-6
chr7:21640695:T:C	C	9.01041963726351e-6
chr7:21641317:G:A	A	9.13369660262064e-6
chr7:21641761:A:G	G	-7.85814110291139e-6
chr7:21645560:A:C	C	1.5610256007067e-5
chr7:21645609:A:G	G	1.43639636768654e-5
chr7:21650077:A:C	C	3.68573473158482e-5
chr7:21654098:G:A	A	-3.57489933941335e-6
chr7:21655214:G:A	A	-8.41928457588249e-6
chr7:21657677:G:T	T	1.1413119751986e-5
chr7:21658482:C:T	T	-1.86940861165284e-5
chr7:21665297:T:G	G	-4.40329451211065e-6
chr7:21665702:A:G	G	3.98410842444976e-7
chr7:21666637:G:A	A	5.30898831367858e-6
chr7:21675115:G:A	A	-4.14902874381963e-6
chr7:21675267:T:C	C	-4.27503418636077e-5
chr7:21675271:G:A	A	2.37817632988931e-6
chr7:21676929:A:G	G	-1.83714997930409e-5
chr7:21676949:T:G	G	-5.45312379225912e-7
chr7:21678348:G:T	T	-5.25255725268493e-6
chr7:21680150:G:A	A	4.00223436885191e-6
chr7:21680990:T:C	C	8.25287727390773e-6
chr7:21683813:G:A	A	1.19694759063595e-5
chr7:21686077:G:A	A	-1.27027712066141e-5
chr7:21689009:T:G	G	-1.07925969529388e-5
chr7:21690240:C:T	T	-6.57670592661737e-6
chr7:21690586:T:G	G	-7.60479310574501e-6
chr7:21690957:G:A	A	-2.08393978610326e-5
chr7:21693213:C:T	T	-1.30952162318183e-6
chr7:21702866:A:G	G	-5.0119551595462e-6
chr7:21703356:A:G	G	3.48185314954385e-6
chr7:21712721:G:A	A	-1.64106403742612e-4
chr7:21714539:G:A	A	7.17571138153446e-5
chr7:21715809:A:G	G	4.46923242392662e-6
chr7:21716131:C:T	T	-1.61706260726547e-5
chr7:21718072:G:A	A	1.11155978260916e-5
chr7:21718931:C:T	T	-2.80857154002453e-6
chr7:21723527:A:G	G	-5.83080070756207e-6
chr7:21723631:T:G	G	-6.72987290007389e-6
chr7:21725599:G:A	A	-7.86929601822991e-4
chr7:21725834:C:T	T	7.19554886797678e-6
chr7:21725879:G:A	A	5.69301960824589e-6
chr7:21726291:T:C	C	7.98717477321602e-6
chr7:21728613:A:G	G	1.61066886659786e-5
chr7:21729580:C:T	T	-8.66282972733603e-6
chr7:21731847:G:A	A	-2.28845934728487e-5
chr7:21735524:G:A	A	-2.59540931608532e-5
chr7:21736488:G:A	A	8.26429960230388e-6
chr7:21738260:C:T	T	-2.27474577963898e-5
chr7:21738304:A:G	G	1.33160293146933e-7
chr7:21738555:T:G	G	-3.442233381529e-6
chr7:21738811:T:C	C	4.72837252602066e-5
chr7:21738831:C:T	T	-3.21985341362675e-6
chr7:21739144:C:T	T	-4.60216030286937e-6
chr7:21739660:A:G	G	-1.70337123406656e-6
chr7:21740047:G:A	A	4.61903572651617e-6
chr7:21741793:A:G	G	-1.39125883570554e-5
chr7:21742189:T:C	C	-4.92074021500624e-6
chr7:21743165:A:G	G	-1.08119726486811e-5
chr7:21746103:G:T	T	1.8495622397581e-4
chr7:21753752:T:C	C	-1.47379589364209e-5
chr7:21755267:C:T	T	-4.6447387694931e-5
chr7:21759127:G:A	A	6.55717422765718e-5
chr7:21759539:C:T	T	-2.52119517277477e-5
chr7:21759957:G:A	A	1.57487565545758e-4
chr7:21760751:G:T	T	-1.92745016772901e-6
chr7:21761129:C:T	T	3.14396799087379e-5
chr7:21761254:G:A	A	4.53951111412301e-7
chr7:21762260:A:G	G	-5.86834472183981e-6
chr7:21764786:G:A	A	-2.52748001550666e-5
chr7:21766921:A:C	C	-1.32503037093996e-5
chr7:21767593:C:A	A	-2.86118292443986e-5
chr7:21768025:C:T	T	-8.21505929270997e-6
chr7:21768316:C:T	T	-1.11184659142172e-4
chr7:21768581:G:A	A	-2.31973517057864e-5
chr7:21770012:C:T	T	-1.86686522640902e-5
chr7:21770546:C:T	T	1.20716861267295e-5
chr7:21772837:T:C	C	3.78824455855353e-6
chr7:21775151:A:G	G	-7.09197089764883e-6
chr7:21775270:A:G	G	1.4021949250386e-6
chr7:21776010:T:C	C	-2.06296305940456e-5
chr7:21777132:T:C	C	1.67725294879392e-5
chr7:21777430:A:G	G	3.16320843561269e-5
chr7:21777974:C:T	T	6.55229645212304e-6
chr7:21778705:T:C	C	-3.11094179963321e-6
chr7:21784504:G:A	A	-2.28286662125865e-5
chr7:21785394:T:C	C	-2.09604542311078e-5
chr7:21791022:T:C	C	-7.11976908736399e-5
chr7:21792395:T:G	G	-1.18632963478254e-5
chr7:21793971:A:G	G	1.03433458806482e-4
chr7:21795453:C:T	T	-1.74311320486296e-5
chr7:21797926:T:C	C	-6.10094766187917e-5
chr7:21806176:T:C	C	-2.10521271199062e-5
chr7:21806594:A:C	C	1.36851626846706e-4
chr7:21809205:G:T	T	-3.72712248470754e-6
chr7:21811066:C:A	A	-8.86536283913931e-6
chr7:21812918:T:C	C	-9.66893147540729e-6
chr7:21816533:G:A	A	-1.49962315828001e-5
chr7:21820046:C:T	T	-1.22423295906797e-4
chr7:21821514:C:A	A	-2.06950980335186e-5
chr7:21823345:G:A	A	-2.02171529477627e-5
chr7:21829126:T:C	C	2.75808986877282e-6
chr7:21833904:T:C	C	2.01845435830128e-5
chr7:21848304:G:A	A	-1.29851734978235e-5
chr7:21849922:T:C	C	-6.32084319895607e-6
chr7:21851833:A:G	G	1.50672800194103e-5
chr7:21852703:G:A	A	5.89621711571457e-6
chr7:21852798:G:A	A	1.61744707087466e-5
chr7:21853344:T:C	C	3.07491005547167e-5
chr7:21854375:G:T	T	1.33302785547871e-5
chr7:21854978:G:A	A	1.53292679948165e-5
chr7:21858096:G:A	A	6.93596403602646e-6
chr7:21860643:G:A	A	-1.41038936765059e-5
chr7:21861948:T:C	C	-1.76373479677642e-6
chr7:21861975:G:A	A	-1.03427695473636e-5
chr7:21862591:A:G	G	-1.69913312190002e-5
chr7:21867362:T:C	C	-1.89878944180467e-6
chr7:21867809:T:C	C	-1.24046102514805e-5
chr7:21872532:A:G	G	1.01194724166659e-5
chr7:21879527:A:G	G	-2.71102365969319e-5
chr7:21879815:C:T	T	-1.18675052930708e-4
chr7:21880938:G:A	A	3.62053970982162e-5
chr7:21882129:C:T	T	-8.75143794011736e-6
chr7:21882948:G:A	A	4.9838461991244e-5
chr7:21883288:T:C	C	-1.42097028109742e-5
chr7:21888909:T:C	C	1.21480064023251e-5
chr7:21890138:T:C	C	1.70712335558334e-5
chr7:21890286:C:A	A	8.03432982300701e-7
chr7:21892426:C:T	T	-8.90662095687196e-7
chr7:21892699:T:C	C	2.35268541223075e-6
chr7:21893258:A:G	G	5.70847968993165e-6
chr7:21898370:C:T	T	1.31143616837668e-5
chr7:21899414:C:A	A	2.48609461000794e-6
chr7:21899726:T:G	G	9.98006656392449e-6
chr7:21900862:C:T	T	1.00516851173197e-5
chr7:21901205:A:G	G	4.78770433521083e-5
chr7:21904318:C:T	T	-1.23510729662425e-4
chr7:21910654:C:T	T	1.33601454079381e-5
chr7:21911487:T:G	G	-2.62886453431163e-5
chr7:21913336:G:A	A	-3.37094462279837e-5
chr7:21916120:G:A	A	-2.24451633227174e-5
chr7:21916787:G:A	A	-3.92342922915317e-6
chr7:21927361:T:C	C	1.9046410695616e-5
chr7:21937153:G:A	A	3.88554079844791e-5
chr7:21939125:C:T	T	1.27779321073873e-5
chr7:21939526:G:A	A	6.69090106540803e-6
chr7:21941155:A:C	C	1.62385326842178e-5
chr7:21942320:G:A	A	-4.63457106638245e-5
chr7:21942789:G:A	A	-6.83837406684527e-5
chr7:21943459:G:A	A	8.9406588794963e-6
chr7:21943858:A:C	C	-3.15201519324789e-5
chr7:21948266:T:G	G	3.95835529377995e-5
chr7:21949796:G:A	A	-2.25350819012619e-5
chr7:21955447:G:A	A	1.3763706612411e-5
chr7:21955697:T:C	C	1.13528295837934e-5
chr7:21965058:C:T	T	6.22087645220679e-6
chr7:21967500:G:A	A	-1.68841036149391e-5
chr7:21970561:T:C	C	-1.71514715936682e-5
chr7:21978346:T:C	C	8.82472096732805e-7
chr7:21981818:T:C	C	-1.76957981994212e-5
chr7:21982306:A:C	C	1.41571248134534e-5
chr7:21984422:T:C	C	-1.30367589580651e-5
chr7:21986299:T:C	C	-4.88093140545671e-8
chr7:21987224:C:T	T	-4.0774549889458e-6
chr7:21987410:G:T	T	6.46416061251525e-5
chr7:21987594:C:T	T	-8.23156416466543e-6
chr7:21989099:G:A	A	-1.36452902844447e-5
chr7:21989864:G:A	A	-2.7594776833072e-5
chr7:21990016:T:C	C	-2.75135137515653e-5
chr7:21994516:G:A	A	1.89166547836916e-5
chr7:21997758:T:C	C	3.75367982617933e-5
chr7:22002229:C:T	T	-1.82904599899794e-5
chr7:22002662:C:T	T	-6.05867693724329e-7
chr7:22002864:G:A	A	2.36110011628644e-5
chr7:22003528:C:A	A	3.4168022116932e-5
chr7:22005576:A:G	G	-1.34071338608274e-5
chr7:22007212:C:A	A	-2.65172753684445e-5
chr7:22007975:G:T	T	3.78663862887757e-5
chr7:22008076:T:C	C	-4.21938122915993e-6
chr7:22008160:A:C	C	-7.57225284292266e-6
chr7:22008263:G:A	A	-5.92305405384061e-6
chr7:22012785:A:G	G	1.79643135265131e-6
chr7:22013424:G:A	A	-1.57840308913228e-5
chr7:22014316:G:T	T	-9.50361154717848e-6
chr7:22017519:G:A	A	-2.55159891633933e-5
chr7:22020173:T:C	C	9.94297916932511e-6
chr7:22022422:T:C	C	-1.24200079084229e-7
chr7:22025919:C:T	T	-1.66081937487844e-5
chr7:22030597:G:A	A	3.25223414229802e-6
chr7:22033144:G:A	A	-2.99774779832579e-5
chr7:22033934:A:G	G	-5.14342475010185e-5
chr7:22034405:T:C	C	-2.14837592852476e-7
chr7:22039980:G:A	A	1.03592053189998e-5
chr7:22049130:A:G	G	-1.62925356219253e-5
chr7:22053088:C:T	T	-1.2951369659406e-5
chr7:22058084:C:T	T	1.00771873353405e-5
chr7:22058763:A:G	G	1.6146799656725e-6
chr7:22060616:C:A	A	2.26212265464418e-5
chr7:22063760:C:T	T	-3.53932369973103e-5
chr7:22066246:C:T	T	-1.68958696235253e-5
chr7:22067657:C:T	T	2.58666786985263e-5
chr7:22069818:G:A	A	6.91709816788411e-6
chr7:22069841:G:A	A	-2.67579314430386e-5
chr7:22072753:G:A	A	-1.27815015463728e-5
chr7:22073468:C:T	T	3.4205641320171e-5
chr7:22073501:C:T	T	-1.79002044209153e-5
chr7:22074200:C:A	A	6.89789328670951e-5
chr7:22075836:C:T	T	-4.06463322405308e-5
chr7:22077263:C:T	T	2.40514383553665e-5
chr7:22078924:C:T	T	1.61870169341788e-5
chr7:22089981:T:C	C	-6.37382503139759e-5
chr7:22091708:A:G	G	3.20805607160262e-5
chr7:22092154:C:T	T	-4.00788215446954e-5
chr7:22095761:T:G	G	-4.32083760882625e-5
chr7:22097538:T:C	C	-5.50357488194438e-6
chr7:22100207:C:T	T	-6.51288536244981e-6
chr7:22100239:G:A	A	-3.7230955469955e-5
chr7:22101002:C:T	T	1.45768311098011e-5
chr7:22101094:T:G	G	-1.08622344738042e-4
chr7:22101674:A:G	G	8.2826635764329e-6
chr7:22103124:C:T	T	2.6645460255843e-5
chr7:22105466:T:C	C	4.79531037786401e-5
chr7:22106436:A:G	G	7.13349970504399e-6
chr7:22107222:A:G	G	-3.02302008368487e-5
chr7:22107944:G:A	A	4.82893624947084e-6
chr7:22108117:C:T	T	3.51215008434321e-5
chr7:22108398:C:T	T	2.9241524913723e-5
chr7:22109086:G:A	A	2.2856133530292e-5
chr7:22110473:T:C	C	5.56804426635517e-5
chr7:22113394:C:T	T	-2.89641110192983e-5
chr7:22114362:G:A	A	1.21411984343429e-5
chr7:22114651:T:C	C	-7.83038416299956e-6
chr7:22114836:G:A	A	-7.33174899984616e-6
chr7:22115831:A:G	G	2.38246939245431e-5
chr7:22115929:T:G	G	-8.72687769575004e-5
chr7:22121286:T:C	C	3.03497838994064e-5
chr7:22122077:C:T	T	-1.26915399013598e-5
chr7:22122874:C:T	T	2.41391115112179e-8
chr7:22123421:T:C	C	9.07611568625107e-6
chr7:22123759:T:C	C	1.22814867470101e-5
chr7:22125240:G:A	A	-9.82258172456979e-6
chr7:22135854:G:A	A	-6.53784519593509e-7
chr7:22137629:T:C	C	2.06417927469807e-5
chr7:22146558:G:A	A	-5.15128150501145e-5
chr7:22148126:G:T	T	-1.23599934858718e-6
chr7:22151905:A:G	G	2.97658764787712e-6
chr7:22154001:T:C	C	-4.46688208164839e-5
chr7:22157363:G:A	A	5.85136924625763e-5
chr7:22158107:T:C	C	2.08542029207544e-5
chr7:22162338:A:G	G	1.42547666030788e-5
chr7:22162428:G:T	T	-3.97041450351916e-5
chr7:22164510:T:C	C	-1.68734710819934e-5
chr7:22185157:G:A	A	5.03767246761593e-6
chr7:22185477:C:T	T	-1.73044075906739e-6
chr7:22194195:C:A	A	-2.38936758577467e-5
chr7:22197860:A:C	C	1.15325674127029e-5
chr7:22198168:C:T	T	4.93518361287813e-6
chr7:22202917:T:C	C	2.64869053147415e-6
chr7:22207336:T:G	G	4.28438811034185e-5
chr7:22208812:G:T	T	8.04923970630431e-6
chr7:22215139:T:C	C	1.13156697446563e-5
chr7:22215209:T:C	C	-3.44403781934688e-5
chr7:22219176:C:A	A	-4.98164346058123e-6
chr7:22219593:T:C	C	-4.06663711144549e-5
chr7:22221345:T:C	C	-2.98995422728683e-6
chr7:22222283:T:C	C	-2.89356547879823e-6
chr7:22227437:T:C	C	-3.38494912252483e-5
chr7:22229025:T:C	C	-1.3179919377581e-5
chr7:22229141:C:T	T	8.80495253071942e-6
chr7:22229726:C:T	T	3.95155720873315e-6
chr7:22236967:G:T	T	-2.82354206873287e-5
chr7:22237217:C:T	T	2.09916993186061e-5
chr7:22255741:A:G	G	-1.04282080968708e-7
chr7:22256737:T:C	C	-9.9374940758023e-6
chr7:22272446:C:T	T	7.91026545918167e-7
chr7:22276689:A:G	G	1.32952293641046e-5
chr7:22283279:C:T	T	3.75008608270889e-6
chr7:22285037:G:A	A	-3.55642558658312e-5
chr7:22291081:A:G	G	8.10946719953362e-6
chr7:22298101:C:T	T	2.52013937582387e-5
chr7:22307982:T:G	G	2.2509826730859e-5
chr7:22308242:G:A	A	-1.2123825180563e-6
chr7:22316797:C:T	T	-2.30208113579382e-5
chr7:22318586:G:T	T	1.66438881634627e-5
chr7:22318615:C:T	T	3.34036063257249e-6
chr7:22319384:G:A	A	-2.84176689241749e-5
chr7:22321611:A:G	G	-6.0842449222977e-6
chr7:22329059:T:C	C	8.87834904020437e-6
chr7:22329650:G:A	A	1.17310799905906e-5
chr7:22332011:G:A	A	8.90581127401933e-6
chr7:22335113:T:C	C	-4.99899908923907e-6
chr7:22340431:A:G	G	-9.50362066448119e-6
chr7:22345568:T:C	C	9.22620067854272e-5
chr7:22345798:A:G	G	1.89361673787758e-5
chr7:22347305:C:A	A	3.84103605663705e-6
chr7:22350256:C:T	T	2.26925900772533e-6
chr7:22351579:G:A	A	-6.33133214239075e-6
chr7:22352050:A:G	G	-1.98978578338724e-5
chr7:22352144:C:T	T	1.68460658193594e-5
chr7:22352515:T:C	C	1.53734488054967e-5
chr7:22354205:A:G	G	3.16110338190824e-5
chr7:22354299:T:C	C	2.8351897865322e-6
chr7:22357568:C:T	T	9.06940456294736e-6
chr7:22357896:G:A	A	7.53833043095776e-5
chr7:22361183:A:G	G	4.67252959892837e-6
chr7:22361493:A:C	C	4.63406954012348e-6
chr7:22364760:T:G	G	1.10475481134213e-5
chr7:22365515:C:T	T	-4.11520902572197e-6
chr7:22367433:A:G	G	-9.41433714891297e-6
chr7:22370631:G:T	T	-1.2875057100608e-5
chr7:22370978:A:C	C	1.93264891189589e-5
chr7:22375027:A:C	C	-3.06781170637985e-5
chr7:22376568:C:T	T	-3.21225893249457e-5
chr7:22377195:G:A	A	-3.63107668108402e-5
chr7:22377474:G:A	A	-1.864588774623e-5
chr7:22380723:A:C	C	-3.42430021123251e-5
chr7:22380739:G:A	A	-3.84368817722633e-5
chr7:22383298:T:C	C	-1.74892951722871e-5
chr7:22393140:C:T	T	4.85190303008415e-5
chr7:22405677:T:C	C	-4.2258733777738e-6
chr7:22406591:A:C	C	1.04651570461358e-5
chr7:22426779:T:C	C	1.06212951329982e-5
chr7:22429423:A:C	C	2.27237629992389e-6
chr7:22429595:C:T	T	2.21520779051803e-5
chr7:22431576:A:G	G	1.48042789395847e-5
chr7:22434393:A:C	C	-4.44854627120842e-6
chr7:22437250:C:T	T	-1.03479287754821e-5
chr7:22438363:T:C	C	-1.66981627307349e-6
chr7:22438755:C:T	T	2.6404922337612e-5
chr7:22439499:G:A	A	1.9542492325201e-5
chr7:22441754:T:G	G	2.613919639706e-5
chr7:22442796:G:A	A	1.03947437303243e-6
chr7:22444868:G:A	A	9.71937547513318e-6
chr7:22444906:C:T	T	-4.09163944405553e-7
chr7:22447399:T:C	C	-9.92562876402598e-7
chr7:22447572:C:T	T	7.62755816781386e-6
chr7:22452771:C:T	T	-2.26170489329687e-6
chr7:22455545:A:G	G	-1.71061599908436e-6
chr7:22467380:G:A	A	1.87239083432909e-5
chr7:22470015:T:C	C	1.46912637846813e-5
chr7:22473261:C:A	A	4.17759411832676e-6
chr7:22473576:G:A	A	-3.03904514242959e-6
chr7:22474434:A:G	G	-5.29429217045904e-6
chr7:22478239:G:A	A	5.26012860041038e-6
chr7:22481012:C:T	T	-2.59818178936446e-6
chr7:22484582:T:C	C	1.01164455748012e-5
chr7:22487418:C:T	T	-2.64396351371095e-5
chr7:22488949:A:G	G	-4.70413833994441e-6
chr7:22509788:C:T	T	-4.71344011033675e-6
chr7:22516574:C:T	T	-6.44968118513565e-6
chr7:22524671:G:A	A	-1.08501720944201e-5
chr7:22539375:A:C	C	-1.91988585879616e-5
chr7:22539583:T:G	G	-2.55639844832262e-5
chr7:22540200:G:A	A	6.95340916566443e-6
chr7:22541366:A:G	G	1.26800604612655e-5
chr7:22541698:C:T	T	2.82152252659009e-5
chr7:22543707:A:G	G	-3.09458070128334e-5
chr7:22544564:G:A	A	-2.68840894334871e-5
chr7:22546237:T:C	C	8.39509366475541e-6
chr7:22549338:T:C	C	3.97489799349749e-5
chr7:22549626:C:T	T	-2.98326161006937e-5
chr7:22559123:C:T	T	3.13860725504857e-6
chr7:22561508:G:T	T	-1.69250963215777e-5
chr7:22570980:G:A	A	-1.08683522199084e-5
chr7:22572545:C:T	T	-7.91549798490849e-6
chr7:22572854:G:T	T	-3.09526262278847e-5
chr7:22574512:A:C	C	-2.8268505356303e-5
chr7:22577425:T:C	C	-2.70726349370965e-5
chr7:22578102:G:A	A	3.72236401122715e-5
chr7:22580034:G:T	T	-1.05212877753922e-5
chr7:22583335:C:T	T	-5.02655562385892e-6
chr7:22604134:T:C	C	-1.24030965173302e-5
chr7:22608485:C:T	T	7.64864566288709e-6
chr7:22612633:G:A	A	-1.88538175345263e-6
chr7:22639018:G:A	A	9.08575032380801e-6
chr7:22646478:A:G	G	-1.99840897273681e-5
chr7:22672838:G:A	A	-1.67164951348571e-5
chr7:22676905:T:C	C	-4.66448762310724e-5
chr7:22678046:T:C	C	-4.60944423072321e-5
chr7:22682918:G:A	A	-3.71136627874577e-5
chr7:22683306:G:A	A	-3.46352645369795e-5
chr7:22684914:C:T	T	-3.65787994934005e-5
chr7:22685025:A:G	G	-3.6624952690529e-5
chr7:22686602:A:G	G	-3.07893379236353e-5
chr7:22687122:C:T	T	-1.77492540121079e-5
chr7:22688653:T:C	C	-2.22957214442502e-5
chr7:22691338:C:T	T	-1.67406544030687e-5
chr7:22691580:A:G	G	-3.19612348460044e-5
chr7:22696313:T:C	C	-1.33168144310302e-5
chr7:22697265:G:A	A	-4.06361308603503e-5
chr7:22697618:G:T	T	-1.56546948112576e-5
chr7:22700693:G:A	A	-2.89167426164686e-5
chr7:22710226:G:A	A	-6.41205389073646e-5
chr7:22712807:G:A	A	-2.44977021200199e-6
chr7:22713254:C:A	A	-4.919383391044e-6
chr7:22719850:A:G	G	-7.90700074464157e-7
chr7:22720111:C:T	T	-3.09955348492893e-5
chr7:22723798:C:T	T	-4.68461996213043e-5
chr7:22725837:G:T	T	-3.68119029872874e-6
chr7:22727518:C:T	T	-1.46065715205663e-5
chr7:22728252:T:C	C	-3.70592010503207e-5
chr7:22729691:G:A	A	-1.82081294276654e-5
chr7:22732035:C:T	T	5.72787107914591e-5
chr7:22736044:G:A	A	-1.05771636027524e-5
chr7:22744618:T:C	C	-6.6294344400091e-5
chr7:22749165:T:C	C	-1.87760311499151e-5
chr7:22749835:G:A	A	-2.08599707718294e-5
chr7:22755534:A:G	G	1.09154927527323e-5
chr7:22756711:G:A	A	1.42316805779098e-5
chr7:22758461:T:C	C	-4.0695897177503e-6
chr7:22761034:G:T	T	2.27503708277058e-6
chr7:22762788:T:C	C	3.36132737357008e-6
chr7:22765989:G:A	A	-9.109632473657e-6
chr7:22772106:T:C	C	-7.42986293148919e-5
chr7:22772302:G:A	A	-1.42389367087605e-5
chr7:22772705:C:T	T	-1.42923629316498e-5
chr7:22774260:A:C	C	2.6821224247621e-6
chr7:22774777:C:T	T	-1.37534724824013e-5
chr7:22775746:T:C	C	6.45524403522874e-6
chr7:22777179:A:G	G	-5.68053471860587e-6
chr7:22781400:C:T	T	-2.39545245868858e-5
chr7:22786741:C:T	T	5.06722602363352e-5
chr7:22790321:T:C	C	-1.11798504077658e-5
chr7:22790388:G:A	A	9.51002711596127e-6
chr7:22791767:C:T	T	9.3332248338599e-6
chr7:22792335:A:G	G	-2.20515233875511e-6
chr7:22794273:C:T	T	-1.13691845183221e-5
chr7:22807596:T:C	C	3.70495586397036e-6
chr7:22808767:A:C	C	-4.90336678669998e-6
chr7:22813516:C:T	T	2.27749189130537e-5
chr7:22818637:A:G	G	2.7804380400597e-5
chr7:22822359:G:A	A	1.50161211347713e-5
chr7:22830397:G:A	A	-7.04964830104406e-6
chr7:22832065:C:A	A	2.5252987330348e-5
chr7:22835151:T:C	C	2.33472369513032e-5
chr7:22837667:T:C	C	-1.87140259764061e-5
chr7:22838163:A:G	G	6.76408311537229e-6
chr7:22839364:T:G	G	1.77574139702559e-6
chr7:22842439:T:C	C	-8.31061166052916e-7
chr7:22843002:C:T	T	4.09122727685929e-5
chr7:22843208:T:C	C	1.58247926681562e-5
chr7:22844495:C:T	T	-4.79495754398202e-6
chr7:22845279:G:A	A	-1.30199510010699e-5
chr7:22854868:T:C	C	2.53900976344475e-6
chr7:22858378:G:A	A	2.84233167040152e-5
chr7:22859230:G:T	T	-3.33261075198238e-5
chr7:22860989:C:A	A	-5.76088022070253e-6
chr7:22865663:G:A	A	4.95079264228185e-5
chr7:22866764:C:A	A	-3.93538830363489e-5
chr7:22868499:G:A	A	-5.82955730268975e-6
chr7:22868624:G:A	A	4.77554945808458e-6
chr7:22870748:T:C	C	1.43020336044576e-5
chr7:22875093:G:A	A	-2.03205086595588e-6
chr7:22879110:T:G	G	2.18622427320111e-6
chr7:22879710:C:T	T	4.23248189041038e-5
chr7:22880189:A:G	G	-3.53130285470741e-5
chr7:22880535:A:G	G	-1.25270799355688e-5
chr7:22880545:C:T	T	-2.19332766883112e-6
chr7:22893117:C:T	T	7.51020890415019e-7
chr7:22893858:A:G	G	-3.6372080308429e-5
chr7:22912224:G:A	A	-4.03195537368793e-5
chr7:22936040:G:A	A	-1.83833021914997e-5
chr7:22941019:C:A	A	3.3987615892588e-6
chr7:22945152:C:T	T	-3.68244655104691e-5
chr7:22945154:G:A	A	-2.08612064577521e-5
chr7:22945205:T:C	C	-1.98431900267443e-5
chr7:22945391:A:C	C	-1.86697598372937e-5
chr7:22946488:G:A	A	-2.29550601794645e-5
chr7:22953349:T:C	C	1.20513041683977e-6
chr7:22959268:C:T	T	-2.22445660426226e-5
chr7:22963719:A:G	G	1.77289603728715e-5
chr7:22967588:T:C	C	-5.33582656449371e-6
chr7:22969448:G:A	A	-7.08767604400723e-5
chr7:22970444:T:C	C	-2.50982787659472e-5
chr7:22970926:T:C	C	-4.15970591947696e-5
chr7:22979792:C:T	T	-3.56158627832644e-5
chr7:22981053:G:A	A	-3.01774310563248e-5
chr7:22981582:A:C	C	-8.34426664414962e-5
chr7:22981836:T:C	C	3.59884766643084e-5
chr7:22988422:T:C	C	-3.09239003663829e-5
chr7:22989789:T:C	C	-1.60279710258014e-5
chr7:22992676:T:C	C	5.74001585306636e-6
chr7:22994372:G:A	A	3.24358355738264e-5
chr7:23008200:A:G	G	-2.7338007484645e-5
chr7:23017260:C:T	T	-3.39396840541015e-5
chr7:23055458:T:C	C	2.45633152597375e-5
chr7:23060159:C:T	T	2.13697832760878e-5
chr7:23060601:G:A	A	4.72808402484748e-5
chr7:23065538:T:C	C	2.40523917167888e-5
chr7:23066456:C:T	T	1.96600779077119e-5
chr7:23068726:C:A	A	1.10445981801839e-5
chr7:23070838:T:G	G	1.59584134643956e-4
chr7:23105676:T:G	G	2.30881803123529e-6
chr7:23110331:C:T	T	8.99585718795652e-6
chr7:23116030:A:G	G	3.4534332977726e-5
chr7:23122201:T:C	C	4.91165816223858e-6
chr7:23128578:G:A	A	9.58076868547089e-5
chr7:23142945:G:T	T	3.64686853609149e-5
chr7:23146378:T:C	C	-1.60484912056734e-5
chr7:23147560:G:A	A	1.50713355155791e-5
chr7:23151873:A:G	G	1.11689959095129e-5
chr7:23153243:C:T	T	5.66725428641762e-6
chr7:23157017:C:T	T	-6.37175490587525e-5
chr7:23178069:A:C	C	5.24680708029375e-5
chr7:23180616:T:C	C	1.31625319501759e-5
chr7:23180831:C:T	T	1.4103878781455e-5
chr7:23181020:A:G	G	7.82373892214218e-6
chr7:23190935:A:C	C	8.44756335723194e-6
chr7:23192184:G:A	A	8.8626915056785e-6
chr7:23195864:A:G	G	5.93432213594761e-6
chr7:23200644:G:A	A	1.4599885525347e-5
chr7:23208451:G:A	A	-3.57148242430258e-5
chr7:23210416:T:C	C	3.80525438025193e-6
chr7:23210425:C:A	A	7.4430928016773e-6
chr7:23220895:G:A	A	1.48761588352902e-5
chr7:23235145:A:G	G	2.65348353185742e-6
chr7:23243341:G:T	T	2.50303387950524e-5
chr7:23245342:T:G	G	3.36165630743024e-6
chr7:23246665:A:G	G	-4.26223552581346e-5
chr7:23260726:C:T	T	-4.0731956728402e-5
chr7:23286482:T:C	C	-3.23911702316978e-7
chr7:23288778:T:C	C	-1.01852839684161e-5
chr7:23297996:G:T	T	-1.78497258569987e-5
chr7:23298895:C:T	T	-6.03836606730454e-6
chr7:23298940:G:T	T	-2.06327267297962e-5
chr7:23299841:T:C	C	-3.22339556985937e-7
chr7:23308261:G:A	A	-4.67173246606329e-5
chr7:23311542:C:T	T	2.16473054472613e-5
chr7:23312893:C:A	A	8.20850671889116e-6
chr7:23315622:C:T	T	8.03416626455463e-6
chr7:23337094:G:A	A	1.19236164964406e-5
chr7:23343516:T:C	C	8.96006527516567e-6
chr7:23358442:A:G	G	1.75308185297348e-5
chr7:23360157:G:A	A	-2.59777173293421e-5
chr7:23362485:G:A	A	2.42467456382972e-5
chr7:23386514:T:C	C	2.83293619778549e-5
chr7:23387542:T:C	C	2.6895463522044e-5
chr7:23391576:G:A	A	4.14202034291478e-5
chr7:23395116:T:C	C	5.29222444117473e-5
chr7:23395484:A:G	G	8.08731900782131e-6
chr7:23396218:C:A	A	-7.44336580941297e-6
chr7:23396659:A:C	C	1.06765157789982e-5
chr7:23410579:G:A	A	3.30313394271005e-5
chr7:23416602:T:C	C	-2.30552949728966e-6
chr7:23419892:G:T	T	-1.57611531323289e-5
chr7:23424975:C:T	T	-3.5782937512711e-5
chr7:23429941:T:C	C	-2.10995682328345e-5
chr7:23432442:T:C	C	-2.81828427833713e-5
chr7:23434726:G:A	A	-4.39150101798692e-5
chr7:23440848:C:T	T	-1.02067195085279e-4
chr7:23443066:G:A	A	-7.84580252074202e-5
chr7:23444196:A:G	G	-1.19927581876069e-4
chr7:23456342:G:A	A	-9.0729765956736e-5
chr7:23458739:C:T	T	-1.18850810960573e-4
chr7:23484218:C:T	T	-4.25567946580756e-5
chr7:23523649:C:T	T	1.07364220323798e-7
chr7:23529034:A:G	G	3.3878150784927e-5
chr7:23547026:C:T	T	1.43613696709939e-5
chr7:23548516:A:G	G	-2.60071034499877e-5
chr7:23549567:A:G	G	-2.68822247496025e-5
chr7:23551590:G:A	A	-3.73984118925913e-5
chr7:23558294:T:C	C	-2.27515815481554e-6
chr7:23561605:T:G	G	5.72675500991037e-6
chr7:23567918:C:T	T	-2.89844746508962e-6
chr7:23571010:T:C	C	6.60003356557441e-6
chr7:23574084:G:A	A	1.07477298941246e-5
chr7:23578407:G:T	T	9.52983246729418e-6
chr7:23580115:C:T	T	9.0112542130414e-6
chr7:23589434:A:G	G	-2.90807999408305e-5
chr7:23600555:T:C	C	-4.17890585207296e-6
chr7:23606698:C:A	A	-1.34552064253606e-5
chr7:23608923:T:G	G	-2.22735566089628e-5
chr7:23612942:T:C	C	-2.75363583055902e-5
chr7:23614507:A:G	G	2.95758920050411e-5
chr7:23651021:G:A	A	9.8879453349502e-6
chr7:23655576:C:T	T	-2.10955354179159e-6
chr7:23668864:T:C	C	5.62994502004276e-5
chr7:23672148:C:T	T	-8.34891795530783e-6
chr7:23687485:A:G	G	-5.55026541320378e-6
chr7:23689297:G:A	A	-9.92115179858777e-6
chr7:23689312:T:C	C	-1.67968866284885e-5
chr7:23691364:T:G	G	3.5432283936549e-5
chr7:23696891:C:T	T	-9.10699313957404e-6
chr7:23698272:A:G	G	-8.02188415262798e-6
chr7:23712117:A:G	G	-3.73494981111186e-7
chr7:23735835:G:A	A	-3.23171337460255e-5
chr7:23735858:G:T	T	-2.36017977631838e-5
chr7:23738303:G:A	A	5.23357013119784e-5
chr7:23738319:G:T	T	3.98959801785645e-5
chr7:23748426:T:C	C	-1.47228012789256e-5
chr7:23754410:G:A	A	2.83650021989805e-5
chr7:23772176:T:G	G	-2.92054527673544e-5
chr7:23772181:G:T	T	-1.9076522072693e-5
chr7:23782165:A:C	C	1.89696978180459e-6
chr7:23784002:T:C	C	2.63456868241976e-5
chr7:23788469:C:T	T	1.53708118835534e-5
chr7:23793477:T:C	C	-9.62435448870886e-6
chr7:23793483:A:C	C	-4.40459488386792e-5
chr7:23793624:T:C	C	1.35597984948728e-5
chr7:23794093:G:A	A	-1.24799293712066e-4
chr7:23801194:T:C	C	8.66505888219435e-6
chr7:23804623:G:A	A	1.74705181645038e-5
chr7:23805935:T:C	C	5.47841129165823e-6
chr7:23809116:T:C	C	1.21841051558367e-5
chr7:23812956:C:T	T	-2.85370908926112e-5
chr7:23817335:T:C	C	3.84037901363871e-5
chr7:23842194:G:A	A	5.45732991985454e-6
chr7:23852909:G:A	A	1.03490230862856e-5
chr7:23853200:C:T	T	1.60457207788768e-5
chr7:23853376:G:T	T	1.13278658951724e-5
chr7:23862264:A:G	G	-2.03380560367715e-5
chr7:23862752:G:A	A	-1.44162971502218e-5
chr7:23880612:G:A	A	5.81510740965607e-6
chr7:23885829:A:G	G	5.95037013828036e-6
chr7:23887119:C:T	T	1.95546788819486e-5
chr7:23890378:G:A	A	5.07666597134602e-6
chr7:23894835:A:G	G	3.7918892793475e-6
chr7:23895511:G:A	A	2.78877206466759e-5
chr7:23897269:G:A	A	-2.18578515677252e-5
chr7:23898941:T:C	C	2.44449366335404e-5
chr7:23906869:A:G	G	-8.16465313937041e-6
chr7:23909061:A:G	G	1.0139147362871e-5
chr7:23912254:C:T	T	1.42931937612968e-5
chr7:23914539:C:A	A	6.73915447290731e-7
chr7:23915572:T:C	C	7.49526062628967e-7
chr7:23923356:A:G	G	-7.79780030974977e-7
chr7:23926171:C:T	T	-3.64932256482957e-5
chr7:23927260:G:A	A	4.39826028937246e-6
chr7:23932666:A:G	G	-2.9884966682833e-5
chr7:23933368:A:G	G	2.70694664584046e-5
chr7:23959472:T:C	C	1.01950546595194e-4
chr7:23961126:T:G	G	4.73142798001577e-5
chr7:23963787:T:C	C	-1.3465606007268e-4
chr7:23963911:T:C	C	-5.84312919007805e-6
chr7:23966214:T:C	C	2.64498120390011e-5
chr7:23967853:A:G	G	3.44015387486726e-5
chr7:23974114:C:T	T	-2.18749320367276e-5
chr7:23980379:G:T	T	2.89146451681611e-5
chr7:23980391:G:T	T	2.89146451681611e-5
chr7:23981173:A:G	G	-8.52792494592945e-6
chr7:23982344:G:A	A	7.56440177794456e-5
chr7:23984969:C:T	T	-2.7709856775919e-5
chr7:23992295:C:T	T	9.36690353657069e-6
chr7:24008745:A:G	G	2.08083766748274e-5
chr7:24011417:A:G	G	2.06644549257465e-5
chr7:24012385:A:G	G	5.91326172700174e-6
chr7:24012391:G:A	A	5.91326172700174e-6
chr7:24012824:T:C	C	2.24761116298582e-6
chr7:24013811:C:T	T	1.73994953154653e-5
chr7:24015392:G:A	A	8.5253162960241e-6
chr7:24024634:A:G	G	5.8963639280468e-7
chr7:24025164:C:T	T	-3.67304625998522e-5
chr7:24026295:G:A	A	4.6050568040782e-5
chr7:24030209:C:T	T	1.5292982967542e-5
chr7:24035917:T:C	C	-1.43973813786342e-5
chr7:24036944:A:G	G	-2.71030245864346e-6
chr7:24037037:A:G	G	-1.85411399521476e-5
chr7:24038233:G:A	A	-1.62229157400839e-5
chr7:24043229:G:A	A	3.18544868967531e-5
chr7:24051511:G:A	A	6.78462025104083e-6
chr7:24053849:C:T	T	-2.25987540151906e-5
chr7:24055796:C:T	T	1.92979869816953e-5
chr7:24058110:G:A	A	6.2426678855197e-5
chr7:24058281:C:T	T	-1.31322921989277e-5
chr7:24064454:C:T	T	3.63336309300338e-6
chr7:24073945:A:C	C	3.08243030981701e-5
chr7:24075862:A:G	G	-3.71430783901162e-6
chr7:24080041:G:A	A	1.1048715289323e-5
chr7:24099652:G:A	A	3.75935122887815e-7
chr7:24103309:A:C	C	5.81772295612136e-6
chr7:24103358:C:T	T	7.35413089535165e-7
chr7:24104394:A:G	G	4.67321503049919e-5
chr7:24106149:A:G	G	-5.92334911622393e-5
chr7:24108271:T:C	C	2.07257421517754e-5
chr7:24110323:G:A	A	1.89405925580668e-5
chr7:24111263:T:C	C	-4.90539021029288e-7
chr7:24111556:T:G	G	-2.45713782552933e-4
chr7:24112571:T:G	G	1.65618804110753e-5
chr7:24112815:T:C	C	-7.85593342579331e-6
chr7:24112825:C:T	T	2.95236128556912e-5
chr7:24119840:A:G	G	6.87477249009013e-5
chr7:24122168:G:A	A	-1.26521432242943e-6
chr7:24126306:C:T	T	-2.52960112613891e-5
chr7:24126684:A:G	G	-1.99655934155087e-5
chr7:24128655:G:T	T	-2.63487305690749e-5
chr7:24132099:G:T	T	2.57071660805367e-5
chr7:24137919:G:T	T	4.62053404329459e-8
chr7:24139446:G:T	T	2.81728903634415e-4
chr7:24141859:T:G	G	-8.15301591872495e-6
chr7:24142298:G:A	A	1.75304669694408e-5
chr7:24142549:G:A	A	-1.58980280540394e-5
chr7:24152143:T:C	C	-5.24394984667995e-6
chr7:24152463:G:T	T	2.01261057691827e-6
chr7:24155070:C:T	T	-4.92039837519776e-6
chr7:24155371:T:G	G	-2.6972365905533e-5
chr7:24155789:G:A	A	7.96321810815902e-6
chr7:24156564:A:G	G	-4.78276307547469e-6
chr7:24160415:T:G	G	1.14988980083554e-4
chr7:24160479:A:G	G	4.30792999615225e-9
chr7:24160916:T:C	C	-2.73797424060817e-5
chr7:24179438:A:G	G	-2.07737746271252e-5
chr7:24180023:A:G	G	6.74002454136616e-5
chr7:24180176:T:C	C	6.68643393964401e-6
chr7:24186037:C:T	T	-2.78638649056873e-5
chr7:24188149:G:A	A	1.73699732322735e-4
chr7:24189698:G:A	A	5.78934137776848e-5
chr7:24191438:C:T	T	-2.18309576900949e-6
chr7:24192666:T:G	G	-1.78731720993771e-6
chr7:24199494:G:A	A	7.53581024587235e-6
chr7:24204393:A:G	G	-6.59893443098719e-6
chr7:24209850:A:G	G	-2.60886414028831e-5
chr7:24214187:T:C	C	4.52159909462354e-5
chr7:24221965:A:G	G	-2.98442810895681e-5
chr7:24224894:T:G	G	-6.69497298394029e-5
chr7:24226427:C:T	T	1.9475313642295e-5
chr7:24227739:T:C	C	3.65914358869256e-5
chr7:24229586:C:A	A	-7.47835464855391e-6
chr7:24229742:G:A	A	-2.96633734688913e-5
chr7:24229883:A:G	G	1.05618697469361e-5
chr7:24229884:T:C	C	4.52554788343756e-6
chr7:24231656:C:T	T	2.58586686906611e-6
chr7:24241900:T:G	G	5.31481624629703e-6
chr7:24246823:T:G	G	3.85550536830229e-5
chr7:24249271:A:G	G	-4.2817537419329e-6
chr7:24256231:G:A	A	-7.35669359022267e-6
chr7:24257945:G:A	A	1.36937024837981e-5
chr7:24258034:A:G	G	2.23896275510926e-5
chr7:24258952:A:C	C	-9.5009479400168e-6
chr7:24263718:C:A	A	-1.7585614866607e-6
chr7:24266224:G:A	A	4.04073643423074e-6
chr7:24268007:T:C	C	-8.23831248370006e-6
chr7:24283791:T:C	C	2.08561444283515e-5
chr7:24286459:A:G	G	-1.11818209683035e-4
chr7:24286650:T:C	C	-9.07325712749664e-6
chr7:24287907:G:A	A	2.97682086831034e-5
chr7:24291146:A:C	C	2.89089069238905e-5
chr7:24292516:A:G	G	8.2822196833828e-6
chr7:24296884:A:G	G	-1.81772103525207e-5
chr7:24304704:A:G	G	-1.58121944811057e-5
chr7:24305756:G:A	A	1.0276274668831e-4
chr7:24307147:T:C	C	1.6866643153215e-6
chr7:24313563:T:C	C	-3.6199918006522e-5
chr7:24314553:T:C	C	2.48114896276375e-5
chr7:24316041:C:T	T	2.00588589116599e-5
chr7:24316885:G:T	T	1.83449309923211e-5
chr7:24318878:G:A	A	-5.59088412427185e-6
chr7:24320329:G:T	T	-9.89804401987254e-6
chr7:24322912:G:A	A	-1.19758918881012e-5
chr7:24325172:C:T	T	-1.42665215928002e-6
chr7:24331264:T:C	C	-9.09586110697103e-7
chr7:24331815:C:T	T	3.69330033636308e-5
chr7:24339301:A:G	G	-3.92209320073478e-6
chr7:24340491:C:T	T	2.5567696485315e-5
chr7:24342198:T:C	C	-3.8120962944543e-6
chr7:24343282:A:G	G	-9.36430547562048e-6
chr7:24344149:G:A	A	-1.04186073708183e-5
chr7:24344163:T:C	C	-1.15408611667494e-5
chr7:24344322:C:A	A	-6.95571216761212e-6
chr7:24349474:C:T	T	-3.0327509395954e-5
chr7:24351205:G:A	A	2.83261907315707e-6
chr7:24351999:C:T	T	-5.86186615737881e-5
chr7:24356876:A:C	C	3.26098660903399e-7
chr7:24365739:G:T	T	1.16746236119526e-5
chr7:24367258:T:C	C	7.71773486604062e-7
chr7:24368740:G:A	A	-2.09028176896793e-5
chr7:24376232:T:C	C	-3.04381462350925e-5
chr7:24382891:T:C	C	-1.09632016010807e-4
chr7:24384357:G:A	A	-5.98547382741937e-5
chr7:24386673:G:T	T	6.04005973732468e-6
chr7:24387069:C:T	T	-6.47315523232264e-5
chr7:24387526:A:C	C	-3.52863507863494e-5
chr7:24388234:G:A	A	1.89524887490969e-6
chr7:24388499:C:A	A	7.62154081345226e-5
chr7:24388933:A:C	C	-2.02118978158515e-6
chr7:24389290:A:G	G	2.17524307866942e-5
chr7:24391930:A:G	G	-5.22931135444786e-6
chr7:24392170:C:T	T	6.07140641009735e-7
chr7:24393382:C:T	T	-1.38577749983479e-6
chr7:24394700:T:C	C	-6.80878100648806e-5
chr7:24395816:G:A	A	-1.09109793691183e-5
chr7:24402273:T:C	C	-3.29086317858397e-5
chr7:24402511:G:A	A	2.95901931686725e-6
chr7:24404766:T:C	C	-4.38091399587292e-5
chr7:24404860:G:A	A	-4.53969743759848e-5
chr7:24405158:C:T	T	-1.95806413273767e-5
chr7:24409012:T:C	C	2.85839743595893e-5
chr7:24409280:C:A	A	-2.84048604929414e-6
chr7:24411947:T:C	C	-4.87518991543332e-6
chr7:24414579:C:T	T	4.54204667639876e-6
chr7:24420174:C:T	T	-5.09589114235786e-5
chr7:24422004:T:C	C	1.27372327246143e-5
chr7:24422298:T:C	C	-2.49087554470252e-5
chr7:24423198:G:A	A	-1.89080039144862e-5
chr7:24424256:C:A	A	-3.71117488296123e-5
chr7:24424600:G:A	A	-4.717826627685e-5
chr7:24426928:T:C	C	2.56448547198016e-5
chr7:24428666:A:G	G	7.37268867851779e-5
chr7:24432790:A:G	G	2.76532190302978e-5
chr7:24439386:G:A	A	-1.62110756502512e-5
chr7:24440524:A:G	G	9.56395519251567e-6
chr7:24441165:A:G	G	-8.61381263158865e-5
chr7:24442207:T:C	C	-9.98913916268246e-5
chr7:24444103:C:T	T	-1.0370458877773e-5
chr7:24444798:T:C	C	1.41176930294875e-5
chr7:24446930:A:G	G	4.01866140090925e-6
chr7:24449201:T:C	C	-1.45404333789238e-5
chr7:24450454:C:T	T	-4.18553498603913e-6
chr7:24455664:G:T	T	-1.30035841593905e-4
chr7:24456198:G:A	A	-1.29728451766192e-5
chr7:24461938:A:G	G	-2.00967300025348e-5
chr7:24462714:T:C	C	-9.06882893268787e-5
chr7:24475016:T:C	C	6.84297669802235e-6
chr7:24477026:A:G	G	4.53346154809379e-5
chr7:24477576:C:T	T	3.27901045793019e-7
chr7:24485868:T:G	G	2.17081916649844e-5
chr7:24486245:A:G	G	-1.02419182195745e-5
chr7:24487296:T:C	C	2.40100554886976e-5
chr7:24490397:G:A	A	-7.3037887740061e-5
chr7:24494451:T:C	C	-2.25370592517435e-5
chr7:24497081:C:T	T	-1.00869974966183e-4
chr7:24497374:C:T	T	3.75080241138801e-5
chr7:24500871:T:C	C	-1.0953403064002e-6
chr7:24505469:A:C	C	-4.52433785987332e-7
chr7:24507871:T:C	C	-6.02450214011318e-5
chr7:24512359:G:A	A	-1.17615540464279e-5
chr7:24514615:G:A	A	2.15056123109856e-5
chr7:24516721:T:C	C	3.64776115370941e-5
chr7:24517752:C:T	T	9.14960793540712e-6
chr7:24522539:T:C	C	1.99724254150845e-5
chr7:24529808:C:T	T	-7.89595678617933e-5
chr7:24530314:C:T	T	-1.5365033324665e-5
chr7:24539344:C:T	T	6.64981011651561e-6
chr7:24546779:A:G	G	6.45955246341606e-6
chr7:24561060:C:T	T	-1.84258320194054e-5
chr7:24561491:T:C	C	-1.15035240016594e-4
chr7:24576032:A:C	C	4.77922197913999e-6
chr7:24585963:T:C	C	-4.35461385985554e-6
chr7:24587241:G:A	A	1.41794788882604e-6
chr7:24596400:T:G	G	-2.86082190685207e-6
chr7:24606350:T:C	C	-2.44759646462899e-6
chr7:24626125:A:G	G	1.07593559263236e-4
chr7:24633604:A:G	G	5.50486114173271e-6
chr7:24637346:G:A	A	-4.83475900979247e-7
chr7:24651599:G:A	A	2.26434569903932e-5
chr7:24659873:T:G	G	4.96112144503473e-5
chr7:24664222:T:G	G	-9.82945903593488e-6
chr7:24686198:A:G	G	-1.01694686356092e-5
chr7:24690492:T:C	C	-4.66215088643393e-5
chr7:24702108:G:A	A	1.03664470815008e-4
chr7:24706628:G:A	A	-3.37737711368772e-5
chr7:24717332:C:T	T	-2.92469349199348e-4
chr7:24717583:C:A	A	2.4243070059611e-5
chr7:24717622:A:C	C	2.60917623947544e-5
chr7:24719134:C:T	T	-1.13682046588266e-5
chr7:24721082:G:A	A	2.64626372754377e-6
chr7:24722231:G:T	T	3.09583315435287e-5
chr7:24728336:G:A	A	3.19827357473181e-6
chr7:24741461:A:G	G	6.67036402071169e-6
chr7:24748590:A:G	G	6.7234029759462e-6
chr7:24754831:C:T	T	6.10827739915433e-5
chr7:24759646:G:A	A	-1.22954864109928e-5
chr7:24765137:G:A	A	-5.82204264452535e-6
chr7:24768261:C:T	T	-1.69411146614812e-5
chr7:24772826:G:A	A	8.10375562855625e-5
chr7:24779037:A:C	C	5.19277299989798e-6
chr7:24781342:A:G	G	-1.07284605884599e-6
chr7:24787010:A:G	G	6.83849695395268e-5
chr7:24790881:G:T	T	-7.55617507985763e-6
chr7:24802584:A:C	C	2.30683323197801e-5
chr7:24802624:T:G	G	-1.28920233788529e-5
chr7:24804002:T:C	C	-1.83209902791619e-7
chr7:24808223:A:G	G	8.59177191008318e-6
chr7:24823490:A:C	C	2.97911944680329e-5
chr7:24829244:T:C	C	-7.91171994710382e-6
chr7:24831103:A:G	G	4.88937827467735e-6
chr7:24832751:G:A	A	3.01350387618373e-5
chr7:24834880:C:T	T	2.42867148550208e-5
chr7:24840954:A:G	G	-1.14343161022069e-5
chr7:24841446:T:C	C	1.21807256652542e-5
chr7:24842989:T:C	C	5.65024881338808e-5
chr7:24847814:T:C	C	5.12660773547423e-6
chr7:24851189:G:A	A	6.48219715527812e-6
chr7:24852328:C:T	T	1.66567889327759e-5
chr7:24853528:C:T	T	2.50141100099839e-5
chr7:24855031:T:C	C	-6.94123405340239e-5
chr7:24862756:C:T	T	6.50089238731502e-5
chr7:24863143:C:T	T	1.72696880471279e-5
chr7:24865654:G:A	A	-4.73751160817261e-5
chr7:24868839:A:G	G	2.85089275563883e-5
chr7:24874011:T:C	C	-2.26486466943611e-5
chr7:24878355:G:A	A	-1.11181381848367e-5
chr7:24881621:A:C	C	2.4184344069891e-6
chr7:24884985:T:C	C	-4.89050754780176e-5
chr7:24885377:C:T	T	-1.69951273993505e-5
chr7:24888005:G:A	A	-1.29634274686276e-5
chr7:24890242:T:C	C	2.14371674493243e-5
chr7:24891134:A:G	G	2.65407936440908e-5
chr7:24892727:C:T	T	4.25967931659217e-5
chr7:24894234:T:C	C	-1.29462329715283e-5
chr7:24896479:C:T	T	-2.36822366895795e-6
chr7:24898067:A:G	G	6.75696392526756e-6
chr7:24912599:G:A	A	1.48602902789873e-5
chr7:24913359:G:T	T	1.3380144403201e-5
chr7:24922580:G:A	A	-1.26206727188876e-5
chr7:24926827:C:A	A	-4.72329050909147e-6
chr7:24926971:G:A	A	-7.05380662953395e-6
chr7:24927227:A:G	G	-1.33500486506973e-5
chr7:24929462:C:A	A	2.80932484393798e-6
chr7:24930005:G:A	A	1.69913674318347e-5
chr7:24930929:C:T	T	2.4807362161292e-7
chr7:24931550:G:A	A	8.52797488003993e-5
chr7:24933039:G:A	A	-4.55151816884871e-6
chr7:24933590:C:T	T	1.70952358181958e-5
chr7:24933599:C:T	T	-1.61670125946098e-5
chr7:24935485:T:G	G	1.28772117541786e-5
chr7:24948815:C:T	T	2.30886660222996e-5
chr7:24963376:T:C	C	9.95704227255828e-6
chr7:24967490:C:A	A	6.74429864052561e-6
chr7:24972436:C:T	T	7.9326771633563e-6
chr7:24972967:A:G	G	-1.45750381215612e-6
chr7:24973080:G:A	A	-1.09719997220332e-5
chr7:24974363:A:G	G	2.93581096243732e-5
chr7:24974420:A:G	G	-5.560026119783e-5
chr7:24975616:C:T	T	7.43392445129329e-6
chr7:24976190:T:C	C	-5.48132047223622e-6
chr7:24976244:G:A	A	4.67011066870937e-6
chr7:24976681:G:A	A	-1.08088299235906e-5
chr7:24982006:A:G	G	-2.36259146670416e-5
chr7:24983822:A:G	G	2.70279833186705e-5
chr7:24984081:C:T	T	9.17891492618601e-6
chr7:24989874:C:T	T	2.67671593547915e-5
chr7:24994136:G:A	A	-3.58873528701893e-5
chr7:25013177:G:T	T	6.69629336093256e-7
chr7:25016121:A:G	G	7.37567179468359e-6
chr7:25036094:T:G	G	-1.20987770380568e-5
chr7:25037064:G:A	A	8.17485604513658e-6
chr7:25039537:T:C	C	1.25352296064955e-5
chr7:25040343:C:T	T	-1.32636232844561e-5
chr7:25040936:C:T	T	-2.98677753891767e-6
chr7:25048717:A:C	C	-3.22768865035127e-6
chr7:25049181:A:G	G	1.35229252144847e-5
chr7:25049440:A:G	G	-1.80550440269533e-5
chr7:25054476:C:T	T	1.42664068202569e-5
chr7:25054686:A:G	G	1.83624235436866e-5
chr7:25060054:C:T	T	2.62265926830766e-5
chr7:25061691:T:C	C	-6.962704387493e-6
chr7:25065933:A:G	G	-1.31572516478507e-5
chr7:25066229:G:T	T	5.04205047502773e-6
chr7:25069527:A:C	C	2.85702931612043e-5
chr7:25072253:T:G	G	-5.85184672590756e-5
chr7:25073090:C:T	T	-8.54121129799636e-6
chr7:25089169:T:C	C	1.92271416183775e-6
chr7:25090168:G:A	A	3.10821047603348e-5
chr7:25092760:G:A	A	2.05110656786957e-5
chr7:25093278:A:G	G	8.22578495136392e-5
chr7:25094230:T:C	C	1.16372436604795e-4
chr7:25118627:C:T	T	-1.01329584708403e-4
chr7:25124125:A:C	C	7.72634344576751e-5
chr7:25147927:A:G	G	-1.09483731043058e-5
chr7:25154794:A:G	G	-3.01176915396059e-5
chr7:25158048:T:C	C	9.81130458591528e-7
chr7:25168344:G:A	A	-1.82833470843237e-5
chr7:25171711:T:C	C	2.03339872830249e-5
chr7:25179272:C:T	T	-6.91241766996019e-5
chr7:25182519:A:G	G	3.37731021303245e-6
chr7:25193777:T:C	C	9.87875080226642e-5
chr7:25195710:G:T	T	1.66903230839221e-4
chr7:25195843:C:T	T	-4.42506589369077e-6
chr7:25200257:G:A	A	3.10797035712366e-5
chr7:25200343:T:C	C	4.02971156844932e-5
chr7:25200468:C:T	T	1.49037537825607e-5
chr7:25203811:C:T	T	-1.10296663290354e-5
chr7:25206160:C:T	T	1.22227809246494e-5
chr7:25207055:A:C	C	1.08379351084783e-5
chr7:25207683:T:C	C	7.50977842137111e-5
chr7:25217094:C:T	T	-1.66713199783288e-4
chr7:25219516:A:G	G	-3.04052432457046e-5
chr7:25220933:T:C	C	-3.35773996717155e-5
chr7:25221257:A:G	G	-2.1697150722506e-5
chr7:25222078:G:A	A	-1.21628743886599e-5
chr7:25222975:T:C	C	1.09354320347323e-5
chr7:25224748:C:T	T	6.02876344184742e-5
chr7:25224937:C:T	T	-6.25383487783107e-5
chr7:25225312:G:T	T	8.92512493960835e-6
chr7:25228315:T:C	C	3.72009945118397e-5
chr7:25231612:A:G	G	1.65868976412178e-5
chr7:25231905:G:A	A	-3.95472773211615e-6
chr7:25233039:G:A	A	1.11458646354964e-5
chr7:25235692:A:G	G	3.46629577303623e-6
chr7:25236805:T:C	C	1.06134592813737e-5
chr7:25238995:C:T	T	-2.26986041352746e-5
chr7:25239258:A:G	G	-8.90532380029898e-5
chr7:25245612:G:A	A	-6.35343081389639e-6
chr7:25250436:G:A	A	5.54238176503653e-6
chr7:25255727:T:C	C	5.35144648315642e-6
chr7:25256243:T:C	C	8.30092574147466e-6
chr7:25260370:C:T	T	-1.93850661685224e-5
chr7:25263847:C:T	T	-1.67917794458069e-5
chr7:25265172:G:A	A	4.20297940603977e-6
chr7:25267830:G:A	A	2.83196270361574e-5
chr7:25268161:T:C	C	3.85479959254693e-5
chr7:25268355:G:A	A	2.49008006049591e-6
chr7:25268650:T:C	C	7.62205639506825e-6
chr7:25268721:C:T	T	4.92372530813496e-5
chr7:25274034:A:G	G	-1.49944139620156e-5
chr7:25274173:T:G	G	1.7010079180238e-5
chr7:25276337:C:T	T	1.78321861561117e-5
chr7:25284397:A:G	G	1.16059207499878e-5
chr7:25290327:T:C	C	-5.78982256591471e-6
chr7:25291157:G:A	A	7.55113186843515e-6
chr7:25295348:A:C	C	2.30860877780177e-4
chr7:25296864:A:G	G	3.1070798672849e-5
chr7:25297609:T:G	G	-1.25391557629512e-5
chr7:25299285:G:A	A	-3.23146520779609e-5
chr7:25303315:A:G	G	-8.93952663383809e-6
chr7:25303810:T:C	C	-6.91008039987844e-6
chr7:25304402:A:G	G	1.00949708567723e-5
chr7:25305788:G:A	A	1.38024412212858e-6
chr7:25306678:C:T	T	-7.3881867121389e-6
chr7:25313817:G:A	A	1.94115652437639e-4
chr7:25316452:A:G	G	6.90854194963228e-6
chr7:25317183:G:A	A	9.695668124469e-6
chr7:25317783:G:T	T	4.45714661629292e-7
chr7:25318099:T:C	C	-1.62849541509798e-5
chr7:25319322:T:C	C	1.40118163559296e-5
chr7:25320123:T:C	C	1.83754756455884e-5
chr7:25321290:A:G	G	-6.20874912467741e-6
chr7:25321499:T:C	C	-1.59181640246971e-4
chr7:25323418:A:G	G	-7.56335919352552e-6
chr7:25326702:A:G	G	-2.23482315499478e-5
chr7:25327956:C:T	T	-9.96251823224934e-5
chr7:25329283:G:A	A	2.29937411670798e-6
chr7:25330672:T:C	C	1.37694267679794e-6
chr7:25337437:T:C	C	-4.29852380433897e-6
chr7:25337727:T:C	C	-5.52058731556699e-6
chr7:25339244:G:A	A	-2.54700619323431e-5
chr7:25342312:T:C	C	-2.44230748727481e-5
chr7:25342404:T:G	G	-1.11412381078904e-5
chr7:25353428:C:T	T	6.9906713557793e-6
chr7:25357499:A:G	G	-1.09279543235292e-5
chr7:25365219:A:G	G	-2.21270059434752e-5
chr7:25367893:C:T	T	-1.15791306288712e-5
chr7:25372752:G:A	A	1.36574362294096e-5
chr7:25376828:A:G	G	-2.11777207693631e-6
chr7:25377785:G:A	A	-3.4351074688767e-5
chr7:25381102:A:G	G	-1.60194583287279e-5
chr7:25381171:A:G	G	-2.98644736565566e-6
chr7:25386417:G:A	A	-1.79643743636513e-5
chr7:25390006:G:A	A	1.07894080655808e-5
chr7:25400514:C:T	T	-1.65692654340958e-5
chr7:25402659:T:C	C	2.66549322803478e-5
chr7:25402852:T:C	C	-3.24550627933286e-5
chr7:25405634:C:A	A	-1.21848980647497e-5
chr7:25407995:A:G	G	-2.27439359689487e-5
chr7:25408526:A:G	G	5.74736610394429e-7
chr7:25409320:C:T	T	-1.8211239066137e-5
chr7:25409660:C:T	T	9.76497735115344e-6
chr7:25409965:A:G	G	-1.40527204648907e-5
chr7:25411799:A:G	G	1.99758930193396e-5
chr7:25412122:A:C	C	3.44667268276847e-5
chr7:25414631:G:A	A	8.98748330126107e-6
chr7:25415761:C:T	T	5.49768311126731e-6
chr7:25416878:C:T	T	-1.18783628398877e-5
chr7:25417262:C:T	T	3.11461020461471e-5
chr7:25419311:C:T	T	-2.08849427760979e-5
chr7:25421622:C:T	T	9.69118577959156e-6
chr7:25423082:C:T	T	1.8469113663234e-5
chr7:25426902:G:A	A	-1.00728844624023e-5
chr7:25426945:G:A	A	5.62869091886066e-5
chr7:25431317:T:C	C	1.19529899624262e-5
chr7:25431711:A:G	G	-1.46547134605001e-6
chr7:25431871:G:A	A	1.31483799965904e-5
chr7:25432930:C:T	T	-1.28694423964227e-5
chr7:25433242:G:A	A	-4.94234112197396e-6
chr7:25434667:T:C	C	-1.11908614257043e-5
chr7:25434765:T:C	C	-7.85335240637785e-6
chr7:25435030:T:G	G	1.24628126677241e-5
chr7:25436178:A:C	C	2.38647022931513e-5
chr7:25443000:A:G	G	2.83208746062762e-6
chr7:25444788:G:T	T	1.84110567956772e-5
chr7:25445582:C:T	T	-4.81411247508691e-5
chr7:25447494:A:C	C	-1.3650084489709e-5
chr7:25447588:T:C	C	-7.06903764105389e-6
chr7:25456524:T:C	C	-8.22695228972038e-6
chr7:25457855:A:G	G	-7.89163411239292e-6
chr7:25460222:G:A	A	3.54917844535531e-5
chr7:25461637:G:A	A	-5.50221270473444e-6
chr7:25463484:A:G	G	4.95196203911732e-6
chr7:25471544:G:A	A	7.03016295532349e-6
chr7:25472773:C:T	T	3.68488792487512e-5
chr7:25475038:G:A	A	5.8286645806866e-6
chr7:25476307:G:T	T	5.63372120345469e-6
chr7:25477484:A:G	G	-1.1833916835689e-6
chr7:25483576:G:A	A	-4.80542886261761e-5
chr7:25483925:T:G	G	-9.49485617028124e-6
chr7:25489519:C:T	T	-1.14226742827865e-5
chr7:25492041:C:T	T	-1.39546074730916e-5
chr7:25493944:C:T	T	-1.23566102585011e-5
chr7:25494574:G:A	A	5.40681538590374e-6
chr7:25501139:G:A	A	-3.67327752773292e-5
chr7:25506218:A:C	C	5.81781044176061e-6
chr7:25512353:C:T	T	-2.28082437479215e-5
chr7:25515237:G:A	A	1.20453695163389e-5
chr7:25518624:G:A	A	3.04287691074484e-6
chr7:25522501:T:C	C	-1.49571320291674e-5
chr7:25524341:G:A	A	-1.36390995510764e-5
chr7:25524540:C:T	T	5.58453777339555e-6
chr7:25524964:G:A	A	-9.12237545650329e-6
chr7:25525365:C:T	T	2.45486186537902e-4
chr7:25525366:G:A	A	3.75319037750865e-5
chr7:25526570:A:G	G	-2.75339546791391e-5
chr7:25526925:T:C	C	-1.72171821295452e-5
chr7:25530960:C:T	T	-5.64309534493039e-5
chr7:25531107:A:G	G	-2.95027352436069e-5
chr7:25532471:A:G	G	6.0064927267118e-6
chr7:25534577:T:C	C	1.12954052273966e-5
chr7:25536097:A:G	G	1.01147803495781e-4
chr7:25538733:A:G	G	-2.22416240204107e-6
chr7:25542227:A:G	G	-3.44848628376221e-5
chr7:25550679:T:G	G	-1.15709272529507e-5
chr7:25550939:G:A	A	2.75263383929041e-5
chr7:25552090:C:T	T	1.51865844021465e-4
chr7:25554663:C:T	T	2.23938020691955e-5
chr7:25556436:T:G	G	-3.65464648684687e-5
chr7:25557333:C:T	T	2.74304372870096e-6
chr7:25558515:A:G	G	-7.48494107738542e-5
chr7:25560021:T:C	C	-1.43371589005337e-4
chr7:25561091:G:A	A	-7.01508997560497e-5
chr7:25561860:C:T	T	-5.98876525702554e-5
chr7:25564503:C:T	T	1.80292336176959e-5
chr7:25566653:G:A	A	-3.29018148579672e-5
chr7:25568319:C:T	T	-3.77972928682532e-5
chr7:25568789:G:A	A	-3.55014766616771e-5
chr7:25570089:A:G	G	1.4414860355053e-5
chr7:25573041:G:A	A	-1.23765508248394e-4
chr7:25577151:A:G	G	1.34620756737648e-4
chr7:25577738:A:C	C	-1.57688602098149e-5
chr7:25581959:G:T	T	-4.34467859888632e-5
chr7:25583133:A:G	G	1.97190198147545e-6
chr7:25584469:G:A	A	-3.79470197828912e-5
chr7:25593702:C:T	T	3.75924103586942e-5
chr7:25595212:G:A	A	-6.14962514343734e-7
chr7:25597988:A:G	G	-2.94868272357819e-5
chr7:25601630:C:A	A	-1.20626384949353e-4
chr7:25614022:A:C	C	-1.3563504151756e-4
chr7:25615787:C:T	T	-3.98870809684545e-5
chr7:25623122:T:G	G	5.47512107071095e-5
chr7:25628391:T:C	C	6.12098917358706e-5
chr7:25629587:C:T	T	1.52755854068141e-4
chr7:25630007:A:G	G	6.74684676151849e-7
chr7:25630067:G:A	A	5.66400052952621e-6
chr7:25633456:G:A	A	5.38280283870975e-6
chr7:25634911:T:C	C	-8.87699847633835e-6
chr7:25636700:A:G	G	-1.58654964612922e-5
chr7:25644243:C:T	T	2.11602646822238e-5
chr7:25645548:G:T	T	-1.30930056456311e-5
chr7:25645572:T:G	G	1.39725477270578e-4
chr7:25647954:C:A	A	4.92403691176288e-6
chr7:25648208:A:G	G	7.70334206923948e-8
chr7:25654854:A:G	G	1.32820179533784e-5
chr7:25662630:C:T	T	2.06155262751571e-5
chr7:25669839:G:A	A	1.84864635982422e-5
chr7:25670587:C:T	T	-2.3475810291283e-5
chr7:25678799:T:C	C	-6.0516457685435e-5
chr7:25679375:T:C	C	5.03273871932475e-5
chr7:25682538:C:T	T	-5.93023258467917e-5
chr7:25685981:C:T	T	-6.73461668047187e-6
chr7:25716736:G:T	T	2.73057073614929e-5
chr7:25723177:G:T	T	-4.03876807720135e-5
chr7:25727131:T:C	C	-3.5848904235872e-5
chr7:25727377:G:A	A	-3.58731414992347e-5
chr7:25734445:C:T	T	-2.81368917168799e-5
chr7:25735530:C:T	T	2.30491597093769e-5
chr7:25736070:A:G	G	-4.08844978409666e-5
chr7:25740695:A:G	G	2.24494351933581e-5
chr7:25750053:C:T	T	1.09116179830546e-5
chr7:25753046:C:T	T	-4.70350969367299e-5
chr7:25763013:C:T	T	2.37685718118277e-5
chr7:25764723:G:A	A	-3.78502058312047e-5
chr7:25767423:C:T	T	7.34088294940217e-5
chr7:25767458:A:G	G	-8.52956436441386e-6
chr7:25774489:C:T	T	4.31264671776777e-6
chr7:25783464:A:G	G	3.767497454809e-5
chr7:25796161:C:T	T	1.41139655159466e-4
chr7:25814531:T:C	C	1.91221354778873e-6
chr7:25817789:C:A	A	2.84313069959196e-5
chr7:25821030:G:A	A	-7.72383547437531e-6
chr7:25821192:G:A	A	-4.49591643243764e-6
chr7:25821518:C:T	T	-2.10551524257153e-6
chr7:25822019:G:A	A	-2.15415884031148e-6
chr7:25823113:G:T	T	-7.10798834238546e-6
chr7:25824097:A:G	G	5.02244044337548e-6
chr7:25824413:T:C	C	-6.64484045843909e-6
chr7:25825038:C:T	T	-7.10658189182173e-6
chr7:25825162:A:C	C	-6.643394486555e-6
chr7:25825600:C:T	T	-6.61658317671319e-6
chr7:25825741:A:G	G	-6.61658317671319e-6
chr7:25826035:G:A	A	-6.94904143402475e-6
chr7:25830073:T:C	C	-3.08312723386039e-6
chr7:25830820:G:A	A	-8.1394512399219e-6
chr7:25832313:C:T	T	5.49983363994883e-6
chr7:25833490:G:T	T	-7.59391300806203e-6
chr7:25836992:T:C	C	4.17325791354406e-7
chr7:25837185:T:G	G	4.66317201859983e-6
chr7:25840391:A:G	G	7.37685378192702e-6
chr7:25842523:C:T	T	6.54513941765537e-5
chr7:25842554:C:T	T	-1.08169598902341e-5
chr7:25843219:A:G	G	-3.93401783247519e-7
chr7:25843384:T:C	C	7.22819282655798e-5
chr7:25843587:A:G	G	7.5992851451114e-6
chr7:25845791:C:T	T	6.17860020553952e-6
chr7:25846505:G:A	A	-8.80568777560249e-6
chr7:25846768:G:A	A	1.31565871785705e-6
chr7:25846858:T:G	G	6.52294722949014e-6
chr7:25847349:T:G	G	1.20181431278202e-6
chr7:25848314:G:A	A	-1.63563017663849e-5
chr7:25848395:T:C	C	1.57075682385136e-6
chr7:25848447:A:G	G	-1.56171777681205e-5
chr7:25850101:C:T	T	3.12939567892635e-6
chr7:25851168:G:A	A	8.87052677394813e-6
chr7:25851265:A:G	G	1.61757267364513e-5
chr7:25855101:T:C	C	1.70161203419315e-7
chr7:25858606:A:G	G	-7.11041282561829e-6
chr7:25862019:G:A	A	-2.50571266568815e-6
chr7:25864900:G:T	T	-3.50413934512742e-7
chr7:25865174:C:T	T	1.10618093375099e-5
chr7:25865233:A:G	G	2.65515418092489e-6
chr7:25869326:T:C	C	1.92672556339717e-5
chr7:25869332:T:G	G	4.12492336545275e-5
chr7:25870075:T:C	C	4.9815525554028e-5
chr7:25870985:A:G	G	5.03712861037332e-5
chr7:25871413:C:T	T	6.7934823798321e-6
chr7:25872795:G:A	A	-7.78295636850214e-6
chr7:25875587:G:T	T	-3.38927221663095e-5
chr7:25880818:G:A	A	-1.22571719958282e-5
chr7:25881463:C:T	T	9.27401403213976e-7
chr7:25883761:G:T	T	-7.35583043869957e-6
chr7:25883986:C:T	T	2.24840063043707e-5
chr7:25885759:C:T	T	-2.00018951599858e-5
chr7:25885997:G:A	A	-1.53428243064186e-5
chr7:25887320:C:T	T	-5.83801778096022e-6
chr7:25890811:C:T	T	1.07464559083081e-5
chr7:25895410:T:C	C	-2.9075382681299e-7
chr7:25897223:A:G	G	9.44417815178375e-6
chr7:25898033:C:T	T	7.43645584061696e-5
chr7:25900252:C:T	T	-1.04827463734716e-5
chr7:25906032:C:A	A	1.17738637850585e-5
chr7:25912309:C:T	T	8.52268562129625e-5
chr7:25916134:G:A	A	-1.54155328698019e-5
chr7:25924052:T:C	C	9.20235505785202e-6
chr7:25932240:C:T	T	-1.68242268161112e-6
chr7:25942395:C:A	A	-3.59049183202073e-6
chr7:25952206:T:C	C	-4.48742200685411e-5
chr7:25952357:G:T	T	3.26262603566023e-7
chr7:25957916:A:G	G	9.5980249011493e-6
chr7:25959638:C:T	T	-4.22960704644078e-6
chr7:25961235:C:A	A	-3.07922354317751e-6
chr7:25964140:C:T	T	1.70822924958929e-5
chr7:25979780:T:C	C	-1.74726788033668e-5
chr7:25998392:T:C	C	1.45140341413967e-5
chr7:26009894:G:A	A	9.64446951386167e-5
chr7:26031145:T:C	C	1.6962104752196e-6
chr7:26055750:C:T	T	1.18424992018999e-5
chr7:26056417:C:T	T	5.92771019312094e-5
chr7:26062668:T:C	C	5.81358341599184e-6
chr7:26071387:A:G	G	3.15589568349503e-5
chr7:26076003:C:T	T	-1.03439239247518e-5
chr7:26083309:G:T	T	2.615814899016e-5
chr7:26106910:G:T	T	-6.98049856566637e-6
chr7:26107622:A:G	G	-4.08511726808657e-5
chr7:26108601:A:G	G	-2.56505386680638e-5
chr7:26131310:G:A	A	3.97287659073728e-7
chr7:26135753:A:G	G	-1.9426232980515e-5
chr7:26135922:A:C	C	-1.92447777849116e-5
chr7:26142594:G:A	A	-9.53798529609447e-6
chr7:26143126:C:A	A	1.54513924756158e-5
chr7:26143746:G:A	A	-3.46208627715762e-5
chr7:26150466:G:A	A	-2.45316862285358e-5
chr7:26158420:T:C	C	-8.95381960341788e-6
chr7:26159587:A:G	G	-6.96982845015649e-6
chr7:26180067:C:T	T	1.50356706880608e-5
chr7:26184478:A:G	G	3.6613221772443e-5
chr7:26190669:C:T	T	5.42797534154282e-6
chr7:26194030:A:C	C	1.22743752182878e-5
chr7:26211205:T:C	C	3.35175802746658e-6
chr7:26214522:A:G	G	2.8287191344035e-5
chr7:26249236:G:A	A	-1.56526908709245e-5
chr7:26267848:T:C	C	-1.0506276941981e-5
chr7:26273012:G:A	A	7.07644633088365e-7
chr7:26275318:T:C	C	1.10353652116387e-4
chr7:26295810:G:A	A	-9.80677782508443e-6
chr7:26303360:T:G	G	2.60299790369384e-6
chr7:26309593:G:T	T	-1.58362915632809e-5
chr7:26311586:T:C	C	6.26712202388162e-5
chr7:26312453:G:A	A	8.41061558901839e-6
chr7:26324650:T:C	C	-1.77027013888342e-5
chr7:26329665:G:T	T	-2.90661238823127e-5
chr7:26332851:C:T	T	8.74833378735098e-6
chr7:26338000:C:T	T	-1.50233126315221e-5
chr7:26345478:C:T	T	5.59678445877859e-6
chr7:26345995:T:C	C	9.09677109971226e-7
chr7:26346040:G:A	A	6.97832466483012e-6
chr7:26347192:G:T	T	-5.39989826215666e-7
chr7:26347924:T:C	C	-3.12716785168787e-6
chr7:26349268:G:A	A	1.33846537202319e-5
chr7:26353106:A:G	G	-4.12603458372557e-6
chr7:26361893:C:T	T	-1.2932282730946e-5
chr7:26361955:T:C	C	1.44210234619266e-4
chr7:26363328:A:G	G	-1.33615500557729e-5
chr7:26366851:G:T	T	-4.86972856336892e-6
chr7:26375905:A:G	G	1.76564827408699e-5
chr7:26381988:G:T	T	-1.77882892812204e-5
chr7:26388269:G:A	A	2.21118288367586e-5
chr7:26394366:C:T	T	-2.50171110235494e-5
chr7:26395526:C:T	T	2.37579905385209e-5
chr7:26396563:C:T	T	5.51185670651786e-6
chr7:26407401:A:G	G	-9.64759920414328e-6
chr7:26407667:G:A	A	-1.46267827345211e-5
chr7:26416039:A:G	G	2.83313351064509e-5
chr7:26419769:G:A	A	-6.89978568855683e-5
chr7:26423540:C:T	T	-1.76787130568854e-5
chr7:26434375:A:C	C	1.6991500932059301e-06
chr7:26436431:A:G	G	-8.85423229886249e-5
chr7:26442184:G:A	A	-3.01480211054218e-5
chr7:26455752:A:C	C	-1.24208987630472e-4
chr7:26457432:A:G	G	2.44872387519452e-6
chr7:26459348:C:T	T	-1.43095465799917e-6
chr7:26465799:A:G	G	2.24602961804414e-5
chr7:26468318:C:T	T	-2.22219599534546e-7
chr7:26468400:C:T	T	-2.06628311918771e-6
chr7:26470266:A:G	G	1.961356562701e-5
chr7:26473944:A:G	G	-1.58261100892954e-5
chr7:26479382:C:T	T	-2.90358612368431e-5
chr7:26480423:A:G	G	2.22823956526014e-5
chr7:26481074:C:T	T	1.46926489529159e-5
chr7:26486271:G:A	A	1.79541206634207e-5
chr7:26492525:C:T	T	-5.19906892550439e-6
chr7:26492685:C:T	T	2.75777804418325e-5
chr7:26493373:C:T	T	1.56394875682051e-5
chr7:26494183:C:T	T	1.74888417879871e-5
chr7:26494544:G:A	A	-8.99403407049464e-6
chr7:26494808:T:C	C	-2.42772954965099e-5
chr7:26505479:C:T	T	-3.17099074360058e-5
chr7:26507134:T:C	C	6.28081734940965e-5
chr7:26508755:T:G	G	-2.20293082469965e-5
chr7:26510416:A:C	C	-1.86472258351983e-5
chr7:26512810:A:G	G	6.95431217572005e-5
chr7:26517802:A:G	G	1.56858938521802e-5
chr7:26518249:C:A	A	2.40650832733573e-5
chr7:26519199:C:T	T	2.38377342880002e-5
chr7:26523147:C:T	T	5.97839529323043e-6
chr7:26523404:C:T	T	2.4559119613904e-5
chr7:26525916:G:A	A	-1.48292657239572e-5
chr7:26527981:G:A	A	2.82849441728072e-5
chr7:26530523:G:A	A	1.94179755871339e-5
chr7:26535894:C:A	A	2.1981863116785e-5
chr7:26536916:T:C	C	1.12190479240152e-6
chr7:26541038:G:A	A	8.2342761715741e-5
chr7:26543749:T:G	G	-4.58634956111126e-6
chr7:26546937:C:T	T	5.66493438503029e-5
chr7:26547115:G:A	A	6.42610781170245e-6
chr7:26547780:C:A	A	6.46635793232269e-6
chr7:26547801:C:T	T	6.43834836426951e-6
chr7:26547984:G:A	A	-1.04750740482049e-5
chr7:26548791:A:C	C	5.28880091486689e-5
chr7:26549102:A:C	C	1.43230123359415e-5
chr7:26552253:G:A	A	-2.28449181563442e-8
chr7:26552629:C:T	T	3.40598642587683e-5
chr7:26554113:C:T	T	4.75568086330768e-5
chr7:26554427:A:G	G	-3.68902645932205e-5
chr7:26554696:T:C	C	3.83199310374388e-5
chr7:26555204:G:T	T	-1.04706617945823e-5
chr7:26557592:A:G	G	2.04521325929574e-5
chr7:26561044:G:A	A	-3.3491842856938e-6
chr7:26561697:C:T	T	-9.00968512405533e-6
chr7:26562471:G:T	T	-5.15085287487787e-6
chr7:26564983:T:C	C	1.26127852209523e-5
chr7:26567518:A:G	G	3.37655651118906e-5
chr7:26567561:A:G	G	-7.10365375211696e-6
chr7:26567853:G:A	A	-5.25098206193868e-6
chr7:26568665:A:G	G	-2.75396511593369e-6
chr7:26572771:G:A	A	5.36909792352009e-6
chr7:26574622:G:A	A	1.39999409719466e-5
chr7:26575674:C:T	T	-4.7593671263824e-6
chr7:26579398:G:T	T	9.12902641970376e-7
chr7:26582889:A:C	C	-1.6678813941797e-6
chr7:26583145:C:A	A	-1.61451258003083e-4
chr7:26583472:C:A	A	1.45335115668708e-5
chr7:26586459:T:G	G	2.04477793195274e-5
chr7:26587124:T:C	C	2.6666659721297e-5
chr7:26587686:T:G	G	8.09325480993659e-6
chr7:26588517:G:T	T	2.58924902211174e-5
chr7:26589717:C:T	T	-9.15967771632079e-6
chr7:26589913:T:G	G	6.35962891189957e-5
chr7:26590133:C:T	T	8.23759794082283e-5
chr7:26595032:C:A	A	1.57589237366652e-5
chr7:26598786:A:G	G	4.8240122391027e-6
chr7:26600003:A:C	C	2.64970689820807e-5
chr7:26601704:G:T	T	-1.16061283190671e-5
chr7:26601729:C:T	T	-3.18651705255984e-6
chr7:26602451:G:T	T	-6.83931416791534e-6
chr7:26602664:C:T	T	-6.26066596769329e-6
chr7:26605023:T:C	C	5.60239314155591e-6
chr7:26605640:A:G	G	-1.89232654366246e-5
chr7:26607979:G:T	T	-8.26843671760565e-6
chr7:26608499:G:A	A	-1.8713809939718e-5
chr7:26609288:A:C	C	-2.13932338812067e-6
chr7:26612722:G:A	A	1.75280200836604e-5
chr7:26613608:A:C	C	-9.67890116892484e-6
chr7:26613871:G:A	A	1.73770436332103e-5
chr7:26614062:A:G	G	-1.8346597660416e-5
chr7:26614458:G:A	A	-2.68840238831654e-6
chr7:26614773:G:A	A	9.91128209324123e-7
chr7:26617045:C:T	T	2.4916732889334e-5
chr7:26617810:C:T	T	9.62024684567069e-7
chr7:26618071:G:A	A	5.17746701483751e-7
chr7:26620935:C:T	T	-1.53747783107603e-5
chr7:26622904:C:A	A	1.05582027936511e-5
chr7:26625218:T:C	C	5.88961944251264e-6
chr7:26629069:A:G	G	-8.97527819806761e-6
chr7:26634407:C:T	T	-8.79058649828918e-5
chr7:26636075:T:C	C	-1.87877394493065e-5
chr7:26639262:G:A	A	1.9025750152303899e-06
chr7:26647822:T:C	C	4.63787238289872e-5
chr7:26660357:C:T	T	1.1506633423119e-5
chr7:26664198:G:A	A	5.35953452847759e-5
chr7:26668038:C:A	A	-2.68382523961322e-5
chr7:26671056:C:T	T	7.3723919335261e-6
chr7:26682208:C:T	T	2.40402668192049e-6
chr7:26702535:T:C	C	-4.40346333320229e-5
chr7:26705845:G:A	A	1.41116150268975e-4
chr7:26713341:A:G	G	2.31087304886754e-6
chr7:26735350:A:G	G	-1.68950191583417e-5
chr7:26737748:C:T	T	2.09381544293084e-5
chr7:26739113:G:A	A	-3.87918288675371e-5
chr7:26740022:C:A	A	1.6685220012921e-5
chr7:26743394:C:T	T	6.43579564364553e-6
chr7:26744437:G:A	A	3.70561865703933e-5
chr7:26747413:G:A	A	1.45877126791143e-5
chr7:26751350:C:T	T	-5.96525120781662e-5
chr7:26752885:C:A	A	-2.50741791520358e-5
chr7:26752893:A:G	G	-5.96655363636793e-5
chr7:26753896:G:A	A	-2.53364512307999e-5
chr7:26755334:T:C	C	-8.30528756575375e-5
chr7:26763444:C:T	T	-7.25122407477182e-6
chr7:26786681:G:A	A	-2.90889769583176e-5
chr7:26799316:G:A	A	-6.38954168615233e-6
chr7:26812186:C:T	T	-1.54524897279542e-5
chr7:26813101:C:A	A	2.33725949946095e-5
chr7:26813141:T:C	C	2.61108900427954e-5
chr7:26814647:C:T	T	2.33725949946095e-5
chr7:26822520:T:G	G	-3.11470480971851e-5
chr7:26830261:C:T	T	2.40570609014541e-5
chr7:26830269:G:A	A	2.68613835282248e-5
chr7:26840643:G:A	A	2.19341757849002e-5
chr7:26842612:G:A	A	1.28733825806782e-5
chr7:26852046:T:C	C	2.38741978745821e-5
chr7:26852821:G:A	A	2.62670511144211e-5
chr7:26864395:G:A	A	3.82946838500028e-6
chr7:26886879:A:G	G	2.1081245196136e-5
chr7:26893310:T:C	C	-8.25872916981512e-6
chr7:26915127:G:A	A	1.14707222293708e-5
chr7:26918882:C:T	T	-2.28558757029901e-5
chr7:26924563:C:T	T	1.15805258851124e-5
chr7:26955060:G:A	A	-1.7431195464794e-5
chr7:26959575:C:T	T	2.94830897663192e-5
chr7:27066010:A:G	G	-2.74792524446612e-6
chr7:27068508:G:A	A	2.18074949756235e-5
chr7:27090657:A:G	G	1.40569171139622e-5
chr7:27096689:G:A	A	-3.68055371281738e-5
chr7:27096696:A:G	G	-9.85952392994698e-7
chr7:27103921:T:C	C	1.46605551901234e-5
chr7:27104428:G:A	A	1.49694416446672e-5
chr7:27123614:C:T	T	-5.13721851529634e-5
chr7:27132548:G:A	A	1.19407504095548e-5
chr7:27132952:G:A	A	1.01785441224688e-5
chr7:27142710:T:G	G	-1.08398369014576e-4
chr7:27149827:C:T	T	-1.0390153307091e-4
chr7:27164299:G:A	A	1.07770291911313e-4
chr7:27166372:C:T	T	-4.62678616912126e-6
chr7:27167882:G:A	A	1.28420687685421e-5
chr7:27174938:T:C	C	-1.35745442915659e-5
chr7:27175422:C:T	T	1.69830153153862e-5
chr7:27183944:G:T	T	1.93170559526319e-6
chr7:27188667:C:T	T	-5.38008237605728e-5
chr7:27188716:G:A	A	4.05559048013548e-6
chr7:27197339:C:T	T	1.86661069559105e-6
chr7:27201854:T:G	G	7.66040829739214e-6
chr7:27205482:G:T	T	-2.50242433938206e-5
chr7:27209998:G:A	A	-4.88564639731731e-5
chr7:27213051:A:G	G	-5.87638295863949e-7
chr7:27216031:A:C	C	-3.84542086105466e-5
chr7:27216471:T:C	C	-1.52879184360388e-5
chr7:27217364:G:A	A	1.58506184278136e-4
chr7:27221156:T:C	C	1.4244976243129e-5
chr7:27243879:A:G	G	-2.38760593787974e-5
chr7:27253305:C:T	T	1.38541192703939e-4
chr7:27263431:C:T	T	-6.14116172794789e-6
chr7:27265763:T:G	G	-2.03294028688157e-5
chr7:27269385:G:A	A	1.19595959623897e-5
chr7:27272182:G:A	A	1.25374400251254e-5
chr7:27282276:T:C	C	5.54356751992614e-5
chr7:27283985:T:G	G	5.36436357469486e-5
chr7:27284749:C:T	T	1.93853367266418e-5
chr7:27285013:C:T	T	-1.71481906712482e-5
chr7:27287120:T:C	C	-6.27852193895463e-6
chr7:27290437:C:T	T	5.95887555799371e-6
chr7:27295180:A:G	G	-2.74281073034346e-5
chr7:27295220:C:A	A	1.21828970090651e-5
chr7:27295587:A:G	G	-1.56333287749188e-5
chr7:27297126:A:G	G	-5.17358224244865e-6
chr7:27298248:G:T	T	5.73609332995547e-5
chr7:27301526:G:A	A	1.0516989274197e-5
chr7:27309860:G:T	T	2.24565493364005e-6
chr7:27310701:T:C	C	1.38411595996485e-6
chr7:27310988:A:G	G	5.78292709129814e-5
chr7:27314285:G:A	A	1.68503161166153e-5
chr7:27319223:T:G	G	-1.09349311550858e-5
chr7:27320396:T:C	C	5.31144578080745e-6
chr7:27323773:G:A	A	-2.89839686798354e-5
chr7:27323796:A:C	C	-3.50920873111099e-6
chr7:27324182:C:T	T	-3.6666775566411e-5
chr7:27332310:C:T	T	1.31829964521403e-5
chr7:27338837:T:C	C	-1.60541496181078e-5
chr7:27346638:T:G	G	-2.13455432723926e-5
chr7:27346999:T:C	C	2.46732442617134e-6
chr7:27347158:C:T	T	-3.20735754887008e-5
chr7:27349579:G:A	A	3.76669015032227e-5
chr7:27351965:C:A	A	1.75159003036094e-6
chr7:27357569:T:C	C	1.39166338753457e-5
chr7:27365472:G:T	T	6.63626072754012e-5
chr7:27369353:T:C	C	2.5885861218813698e-05
chr7:27373193:T:C	C	2.69356267500279e-5
chr7:27380914:C:T	T	-3.3061074333847e-5
chr7:27382386:A:G	G	8.97805206372475e-6
chr7:27383447:G:A	A	6.72659578602019e-6
chr7:27386331:T:C	C	2.10757728942257e-5
chr7:27391733:A:C	C	-7.74751357608646e-6
chr7:27397066:A:G	G	5.3450084712259e-5
chr7:27400442:C:T	T	2.12068329321911e-5
chr7:27406666:T:G	G	2.4000658426113e-6
chr7:27407943:T:C	C	-7.11312885907622e-6
chr7:27408015:G:T	T	3.64240034101729e-6
chr7:27413596:G:A	A	9.0473286198847e-6
chr7:27416881:C:T	T	6.87216812673772e-5
chr7:27420137:T:G	G	2.87138741464877e-5
chr7:27422270:T:G	G	3.60356345823697e-5
chr7:27423751:T:C	C	1.92867946726907e-5
chr7:27425988:G:A	A	5.49448524302915e-5
chr7:27429355:C:A	A	-4.78970509765315e-6
chr7:27431103:C:T	T	2.42536524648444e-5
chr7:27433489:G:A	A	-1.23811571175729e-5
chr7:27435977:C:T	T	3.32096209136622e-5
chr7:27443211:C:T	T	3.84851098986278e-5
chr7:27458413:C:A	A	-2.52308602585028e-6
chr7:27459579:C:T	T	-1.50918607050747e-5
chr7:27464283:T:C	C	-9.99967660463748e-5
chr7:27464713:A:G	G	-1.17356386038836e-5
chr7:27469589:G:A	A	-1.24091335791425e-5
chr7:27469974:A:G	G	1.56970294153043e-6
chr7:27476699:C:T	T	8.18385663459256e-6
chr7:27480707:G:A	A	-1.49844086688712e-5
chr7:27483010:T:C	C	2.15229037840663e-5
chr7:27486673:A:G	G	1.6741794813406e-6
chr7:27493673:G:A	A	-1.80510337201894e-5
chr7:27500195:A:G	G	1.40755372963303e-5
chr7:27501580:G:A	A	7.13712762765902e-5
chr7:27514679:G:A	A	-3.79286816065228e-5
chr7:27521824:G:A	A	3.18720388250147e-5
chr7:27522669:A:G	G	2.58243552470827e-5
chr7:27523003:A:G	G	-4.58224951530012e-5
chr7:27525574:C:T	T	-2.04271183783262e-5
chr7:27538449:T:C	C	2.40288212917547e-5
chr7:27544525:A:G	G	-7.1162930750888e-6
chr7:27548587:G:A	A	6.79474552800205e-5
chr7:27550703:A:C	C	-4.20625887138244e-5
chr7:27551913:T:C	C	1.10927007863138e-7
chr7:27572240:C:T	T	1.03664095728267e-5
chr7:27574201:T:C	C	-5.48060676728282e-6
chr7:27574518:T:G	G	2.93796671748453e-5
chr7:27605541:G:A	A	-3.60085301153065e-5
chr7:27619182:A:G	G	1.23612728619551e-5
chr7:27623657:A:G	G	3.06925131025041e-6
chr7:27633107:G:T	T	3.21516620539921e-6
chr7:27641576:A:G	G	2.25877268605297e-5
chr7:27654589:A:G	G	2.57972175282956e-5
chr7:27658969:G:T	T	-1.96702192390807e-5
chr7:27658975:G:T	T	-1.96702192390807e-5
chr7:27660770:T:C	C	-2.4401823578188e-5
chr7:27666487:A:G	G	2.08769393787597e-5
chr7:27668670:A:G	G	-2.59198947136619e-7
chr7:27675191:G:A	A	6.44167849226062e-6
chr7:27678022:G:T	T	-8.88949214740212e-6
chr7:27680896:G:T	T	-2.16005837167738e-6
chr7:27681497:G:A	A	3.31683842896643e-5
chr7:27681510:T:C	C	4.47871600933396e-6
chr7:27688230:T:C	C	2.37709867099263e-5
chr7:27694263:G:A	A	-2.73762693069987e-5
chr7:27714868:T:C	C	1.53811231327168e-5
chr7:27737118:C:T	T	-9.57455776397331e-6
chr7:27739361:T:C	C	-6.06949168684335e-6
chr7:27744772:T:C	C	-5.20411247123736e-5
chr7:27745330:G:A	A	-7.27354240791654e-6
chr7:27747350:C:T	T	-2.62680517227945e-5
chr7:27783624:A:G	G	-2.55007550929909e-5
chr7:27830163:G:A	A	-1.32955149883977e-5
chr7:27835835:A:G	G	-4.23589899067605e-6
chr7:27841269:A:C	C	4.63061054118873e-5
chr7:27842697:G:T	T	1.08623944511358e-5
chr7:27847545:C:T	T	2.76390730106226e-6
chr7:27850445:T:C	C	9.89815088825624e-6
chr7:27864040:T:G	G	1.09890073627411e-5
chr7:27865055:T:G	G	6.24823471307246e-6
chr7:27867953:G:A	A	2.09140939167156e-6
chr7:27869418:T:C	C	1.16668000513018e-5
chr7:27873754:C:T	T	-4.71693301893431e-5
chr7:27876599:A:C	C	5.60628907454249e-6
chr7:27878265:T:C	C	3.23562651639392e-5
chr7:27878640:C:T	T	7.73270435531221e-6
chr7:27880048:G:A	A	2.09575604885247e-5
chr7:27883261:A:G	G	3.24947469468942e-6
chr7:27896624:T:C	C	9.73729848986053e-6
chr7:27897342:G:A	A	-8.85456801781226e-6
chr7:27897938:G:A	A	8.60294487317771e-6
chr7:27898060:G:A	A	6.31438760075583e-6
chr7:27904190:C:T	T	4.97414056910701e-6
chr7:27906314:C:T	T	1.71258756775982e-5
chr7:27910957:T:C	C	-7.42477455966897e-6
chr7:27911402:C:T	T	-8.20895310147591e-6
chr7:27914362:C:A	A	-1.18237175344435e-5
chr7:27914803:A:G	G	9.49646073648394e-6
chr7:27915117:C:T	T	-5.43740336424706e-6
chr7:27918238:C:A	A	5.36667473180035e-6
chr7:27922024:C:T	T	7.27512288498584e-5
chr7:27922540:C:T	T	-3.38472376907723e-6
chr7:27923040:G:A	A	1.93397087904251e-5
chr7:27928574:A:G	G	1.10243505913979e-5
chr7:27936126:C:T	T	2.30536261749543e-6
chr7:27936944:G:A	A	-8.9753859631527e-8
chr7:27941859:C:T	T	1.26067615223448e-5
chr7:27945479:A:G	G	5.79628803995749e-7
chr7:27947154:G:A	A	-1.71480934855925e-5
chr7:27949070:A:G	G	1.10464575490692e-5
chr7:27952932:T:C	C	-1.04343911703232e-5
chr7:27958172:T:C	C	3.96143463691507e-5
chr7:27962278:C:T	T	-1.19190080307169e-5
chr7:27964579:C:T	T	5.8487636586429e-6
chr7:27988608:G:A	A	-9.19505710903107e-6
chr7:27995244:A:G	G	-6.58090172604336e-7
chr7:27996357:G:A	A	-3.30244352218206e-5
chr7:28000137:C:T	T	-4.33519405749159e-6
chr7:28000141:A:G	G	-1.86116923083424e-6
chr7:28000178:T:C	C	4.60985596599837e-5
chr7:28002325:G:T	T	6.65384873237025e-6
chr7:28002744:T:C	C	7.32138759656295e-6
chr7:28005376:C:A	A	-1.17186342277133e-5
chr7:28026290:C:T	T	2.72502096447701e-5
chr7:28037149:A:G	G	-1.3260178146236e-5
chr7:28046515:G:A	A	5.11757318659567e-6
chr7:28053975:T:G	G	-3.06099285691644e-5
chr7:28056580:A:G	G	6.6761921868918e-6
chr7:28059951:G:T	T	1.98174169510283e-5
chr7:28067228:C:A	A	-5.62806757853702e-6
chr7:28067840:C:A	A	9.18942989421674e-6
chr7:28079797:T:C	C	5.47756163163008e-5
chr7:28083358:C:A	A	-1.52172812193405e-5
chr7:28083571:G:A	A	2.85284911447045e-5
chr7:28085129:T:C	C	6.50803998233254e-5
chr7:28088574:T:C	C	-5.40518422999718e-6
chr7:28088645:A:G	G	1.71287865866614e-5
chr7:28088969:C:T	T	-3.00314516264328e-6
chr7:28098574:A:G	G	8.75040767999826e-6
chr7:28099020:T:G	G	-3.18693126891869e-6
chr7:28101332:G:A	A	1.49223311602934e-5
chr7:28102469:A:G	G	-1.89340731857282e-5
chr7:28102594:T:C	C	8.50924853711831e-6
chr7:28103870:T:C	C	7.20192671080628e-5
chr7:28110093:C:T	T	-3.45899892013265e-5
chr7:28112029:T:C	C	1.23665555496136e-5
chr7:28115964:C:T	T	-4.43544006037271e-5
chr7:28120897:C:T	T	5.25713925061091e-6
chr7:28121633:A:G	G	6.45134539798462e-6
chr7:28121760:C:A	A	-1.71255241973034e-5
chr7:28122072:G:A	A	-1.68141947118597e-6
chr7:28123739:G:T	T	1.98770222508141e-5
chr7:28133214:A:G	G	-4.90757907286658e-5
chr7:28133903:C:T	T	2.38552144070537e-5
chr7:28135338:A:G	G	2.53994572854656e-5
chr7:28135367:T:C	C	4.0034386789306e-5
chr7:28135671:A:G	G	2.53994572854656e-5
chr7:28137682:C:T	T	4.37775161349331e-5
chr7:28144083:T:C	C	2.81061064672902e-6
chr7:28149792:T:C	C	-7.21872162425208e-6
chr7:28149930:T:G	G	4.50608891802117e-6
chr7:28150502:C:T	T	1.53533536120775e-5
chr7:28152053:G:A	A	-2.79522302090345e-5
chr7:28152661:C:T	T	-3.37690234912973e-6
chr7:28154778:C:A	A	-3.46325971505107e-6
chr7:28156603:A:G	G	-3.50658424824084e-6
chr7:28159902:C:T	T	1.42837359877479e-5
chr7:28165684:T:C	C	2.25219140739635e-5
chr7:28167049:T:C	C	-1.29099236402117e-5
chr7:28167681:G:T	T	2.2045810480167e-5
chr7:28171041:T:C	C	2.59839681615486e-5
chr7:28173205:T:C	C	3.53472446141769e-5
chr7:28189423:G:A	A	7.12264754442981e-6
chr7:28198201:C:T	T	-1.39257093773245e-6
chr7:28199908:C:T	T	8.60221322775925e-5
chr7:28205225:G:A	A	-8.3426066961693e-5
chr7:28205676:C:T	T	1.54220703526227e-5
chr7:28219512:G:A	A	2.16404582995871e-5
chr7:28220633:A:G	G	-5.88409943979105e-5
chr7:28220888:G:A	A	-1.25789818324231e-6
chr7:28221043:T:C	C	2.02563469985891e-4
chr7:28221248:A:C	C	1.31959847507643e-4
chr7:28221351:C:T	T	2.06229335595136e-6
chr7:28221725:C:T	T	7.13630061940584e-5
chr7:28223235:A:G	G	-1.22818330846826e-5
chr7:28228426:C:T	T	8.63850192858963e-7
chr7:28228582:A:C	C	2.14741460763219e-6
chr7:28239624:G:A	A	-1.12563326593704e-6
chr7:28242074:C:T	T	-6.22366308047358e-6
chr7:28245961:A:C	C	-8.71066579442271e-6
chr7:28247845:A:G	G	6.45706111608371e-5
chr7:28248344:C:T	T	-2.97588811187848e-5
chr7:28248555:C:T	T	-2.56188217716307e-6
chr7:28256494:A:G	G	-6.6827744697255e-6
chr7:28258201:A:G	G	7.42187923047355e-6
chr7:28262453:C:T	T	2.64303541561693e-5
chr7:28264690:G:A	A	-3.43348760672184e-6
chr7:28276455:A:G	G	-6.7003348165342e-5
chr7:28280343:T:C	C	-6.58297711208918e-5
chr7:28285805:C:T	T	7.17280563462125e-6
chr7:28291527:A:G	G	3.57387128008298e-5
chr7:28292468:G:T	T	4.06317992829794e-5
chr7:28292648:T:C	C	-1.75319291921164e-5
chr7:28292782:C:T	T	-7.1469141715397e-5
chr7:28308767:A:G	G	1.54447774419973e-5
chr7:28310101:G:A	A	1.9154587073496e-5
chr7:28316133:T:C	C	-3.21352464976907e-5
chr7:28318816:A:C	C	-1.35292351963791e-5
chr7:28320447:T:C	C	2.89525290378432e-5
chr7:28320486:A:G	G	2.50699482809389e-5
chr7:28321116:C:T	T	-5.84074399121679e-5
chr7:28321498:C:T	T	-2.76461448315123e-5
chr7:28324030:A:C	C	-3.56669432023513e-5
chr7:28324748:A:G	G	-4.8962783423473e-5
chr7:28326481:T:C	C	-2.02782754088383e-5
chr7:28326793:C:T	T	-4.06376891899897e-6
chr7:28330450:C:A	A	9.12137128793258e-6
chr7:28334569:C:T	T	-2.40682989577042e-5
chr7:28341664:G:A	A	-1.64233071309861e-5
chr7:28347397:A:G	G	6.64090759746506e-8
chr7:28350141:A:C	C	-1.36790903069936e-6
chr7:28351428:G:A	A	1.68903794084067e-5
chr7:28351523:A:G	G	1.92774336898373e-6
chr7:28351563:T:C	C	-1.14806807641572e-5
chr7:28352518:A:G	G	-2.77573319965526e-5
chr7:28352564:C:A	A	4.53195376501275e-6
chr7:28354912:G:A	A	1.1125533101528e-5
chr7:28356291:T:C	C	-2.75752313146748e-5
chr7:28357438:G:A	A	8.33789653599249e-6
chr7:28357928:G:A	A	2.43370011189331e-6
chr7:28358175:C:A	A	-3.09740486424625e-5
chr7:28358841:G:A	A	1.60302491828343e-5
chr7:28363698:C:T	T	-6.85736067006878e-5
chr7:28366984:A:G	G	-3.01961048314336e-6
chr7:28368675:A:G	G	2.48426288355717e-6
chr7:28368690:T:C	C	6.90745812989526e-6
chr7:28376208:G:A	A	1.03019155596645e-5
chr7:28382464:T:C	C	-6.18380701549254e-6
chr7:28386350:C:T	T	3.72225350294116e-5
chr7:28388772:T:C	C	-1.41071153012987e-5
chr7:28389409:C:T	T	3.41586723208569e-5
chr7:28393281:G:A	A	2.7831115600011e-5
chr7:28396443:C:T	T	8.78852655058554e-6
chr7:28405324:G:T	T	3.81171976587607e-5
chr7:28406721:C:A	A	4.53904804992584e-6
chr7:28407465:C:T	T	-1.11486889068213e-5
chr7:28408829:T:C	C	2.5598765897017e-6
chr7:28408975:A:G	G	2.98509499969994e-5
chr7:28414961:C:T	T	5.24095729195589e-5
chr7:28415242:G:A	A	-1.42242768302394e-4
chr7:28417167:T:C	C	5.64442108882647e-6
chr7:28418233:T:C	C	-2.24168787826359e-6
chr7:28422050:C:T	T	1.43936163310406e-5
chr7:28426143:T:C	C	-1.62789323469403e-5
chr7:28427704:C:T	T	-1.46241694183267e-5
chr7:28447428:G:A	A	2.48972083677906e-5
chr7:28453046:G:A	A	-1.81121197886953e-5
chr7:28454677:C:T	T	-4.35738025105351e-5
chr7:28454827:G:A	A	-2.00911107574976e-5
chr7:28455423:G:A	A	-1.21738469563784e-5
chr7:28457489:C:T	T	-1.64316129723199e-5
chr7:28458829:C:T	T	-1.060980468373e-4
chr7:28459052:C:T	T	1.35659200741436e-5
chr7:28460789:C:T	T	1.88565890030375e-7
chr7:28463846:T:C	C	5.10868098394062e-5
chr7:28467391:C:T	T	-2.79075287842671e-5
chr7:28475561:A:G	G	-5.77948797847119e-6
chr7:28476157:C:T	T	3.05578510314507e-5
chr7:28477404:T:C	C	-7.84026144102911e-6
chr7:28477454:G:T	T	-6.86977389436707e-6
chr7:28479352:A:C	C	6.29333985981936e-6
chr7:28479962:G:A	A	3.12376192610904e-5
chr7:28481973:G:T	T	3.27670981731752e-5
chr7:28483824:G:A	A	-4.87746197782316e-5
chr7:28492846:G:T	T	1.02909042057585e-4
chr7:28493628:G:A	A	-5.87437484316966e-6
chr7:28497246:G:T	T	7.85267948760616e-6
chr7:28498380:C:A	A	-5.39060390608581e-6
chr7:28501000:C:T	T	1.99892309083371e-6
chr7:28505993:C:T	T	7.3239437236449e-6
chr7:28512342:G:A	A	9.54369382040247e-6
chr7:28512729:C:T	T	7.67972011522882e-8
chr7:28513710:A:G	G	-2.97613662592872e-5
chr7:28515756:A:C	C	-5.98748064502661e-6
chr7:28517947:C:T	T	5.95912135858151e-5
chr7:28518735:A:G	G	3.14387906394654e-5
chr7:28518947:C:T	T	4.3821220596243e-6
chr7:28524925:C:T	T	-6.56443963280394e-6
chr7:28526188:C:T	T	-5.34669813307775e-6
chr7:28528411:C:T	T	-1.59117251984193e-5
chr7:28529476:C:A	A	3.2762692768004e-5
chr7:28533905:T:C	C	-3.25608370442574e-7
chr7:28533947:A:G	G	-1.83910612180747e-5
chr7:28534139:C:T	T	1.14595721835458e-5
chr7:28536075:A:G	G	1.43926049049805e-5
chr7:28536519:G:A	A	1.60950715873799e-6
chr7:28542805:A:G	G	-2.00766821024648e-6
chr7:28548199:A:G	G	-1.4924749137495e-5
chr7:28550952:A:G	G	-5.02182041615285e-6
chr7:28552327:C:T	T	1.22025208855989e-4
chr7:28552580:G:T	T	-9.17052101733952e-8
chr7:28552990:G:A	A	-5.01715697105713e-5
chr7:28553286:T:C	C	1.3563813910182e-5
chr7:28554852:T:C	C	-9.38921735854958e-6
chr7:28555127:A:G	G	4.67710836647232e-5
chr7:28555304:A:G	G	7.47221962842821e-5
chr7:28556897:C:A	A	-1.2476662445449e-5
chr7:28562089:A:G	G	-5.96630277895569e-6
chr7:28565578:G:A	A	5.62858997527086e-5
chr7:28570889:C:T	T	-1.07703343080602e-5
chr7:28579420:A:G	G	2.71083363356694e-5
chr7:28580056:G:A	A	7.37013459371901e-6
chr7:28587313:G:A	A	-1.91854425697518e-5
chr7:28592678:C:T	T	-1.69823652777822e-5
chr7:28596123:T:C	C	-2.60575979895854e-6
chr7:28603428:T:C	C	1.42087068437233e-5
chr7:28610437:C:T	T	-3.60446558789688e-6
chr7:28610511:G:A	A	-1.14779625864037e-5
chr7:28610649:A:G	G	3.3202413649703e-5
chr7:28619073:T:C	C	-7.00679819628548e-6
chr7:28620760:C:A	A	-2.24498855649209e-5
chr7:28625282:C:T	T	-1.79162186848081e-5
chr7:28626024:C:T	T	-1.70507314542755e-5
chr7:28627019:A:G	G	-2.731757296413e-5
chr7:28630232:C:A	A	1.68013943098571e-5
chr7:28630575:T:C	C	-6.85614881338408e-6
chr7:28631009:T:G	G	-1.39472647570515e-5
chr7:28632548:G:T	T	1.31025366320499e-7
chr7:28632737:G:A	A	3.48676184507873e-6
chr7:28635237:T:C	C	-9.84781949148623e-7
chr7:28637420:T:C	C	3.64119008224011e-6
chr7:28639008:A:G	G	-1.26637281490364e-5
chr7:28643535:G:A	A	2.90394096551392e-5
chr7:28644605:A:G	G	7.38727714923126e-6
chr7:28646132:T:C	C	2.16560601764587e-6
chr7:28647312:G:A	A	6.41315321803089e-6
chr7:28649244:C:T	T	-2.16751633841625e-5
chr7:28649698:G:A	A	2.41458179836283e-7
chr7:28650974:G:A	A	-1.01531580274793e-5
chr7:28659081:G:A	A	-4.96852625317941e-6
chr7:28663546:T:G	G	-6.38046939571793e-5
chr7:28664178:T:C	C	4.85616911947034e-5
chr7:28667482:C:T	T	-4.35495191429745e-5
chr7:28669247:G:A	A	-1.48312918354023e-4
chr7:28671702:G:A	A	4.49401987676004e-5
chr7:28673960:G:T	T	-4.72760966806807e-7
chr7:28675390:T:C	C	-1.4912175897542e-6
chr7:28675439:A:G	G	1.03339030794405e-5
chr7:28676160:T:G	G	2.35172590745248e-5
chr7:28676537:C:A	A	1.51124821691788e-5
chr7:28676697:T:G	G	-7.76392928412063e-7
chr7:28684209:G:A	A	-2.13127456015616e-5
chr7:28684874:C:T	T	-1.46075704242965e-5
chr7:28688054:C:T	T	-7.62153338177686e-6
chr7:28688511:A:G	G	-5.63285425178543e-6
chr7:28690526:A:G	G	-1.28824500971415e-5
chr7:28696618:T:C	C	-8.65210815872471e-6
chr7:28697681:A:C	C	2.98399722631409e-6
chr7:28698668:T:C	C	-1.1680338022954e-4
chr7:28701707:G:T	T	9.76679258195056e-6
chr7:28704439:G:A	A	2.57945402805818e-5
chr7:28707296:T:C	C	2.37284099324255e-5
chr7:28709932:C:T	T	-1.94726544230343e-6
chr7:28710811:T:C	C	-6.48202910600306e-6
chr7:28713770:G:A	A	2.76798126811856e-5
chr7:28714615:C:T	T	5.00600046940301e-5
chr7:28716734:A:C	C	3.04271562265742e-5
chr7:28717430:A:G	G	1.96247911791292e-5
chr7:28717994:G:T	T	-1.53805443047373e-6
chr7:28719021:T:G	G	-2.41320393245342e-6
chr7:28723346:C:T	T	1.19156037176981e-5
chr7:28726393:C:T	T	6.91262087774381e-6
chr7:28727261:G:A	A	1.53083847168317e-5
chr7:28727594:A:C	C	4.64919984803316e-6
chr7:28729236:T:C	C	5.85626385944703e-5
chr7:28733079:C:T	T	3.78930949687695e-5
chr7:28735764:T:C	C	2.31526193923218e-5
chr7:28738129:C:T	T	6.07047601048194e-5
chr7:28738421:T:G	G	4.69920877359698e-5
chr7:28739641:C:T	T	2.86832514440751e-5
chr7:28743554:C:A	A	9.89955329559367e-5
chr7:28747025:T:C	C	1.19718191973951e-5
chr7:28754860:C:T	T	-2.07353474619029e-5
chr7:28771220:A:G	G	1.14491530106557e-5
chr7:28775622:C:A	A	3.96446347477341e-5
chr7:28778628:T:C	C	-3.99651608209503e-6
chr7:28785375:A:G	G	-3.6552615043394e-6
chr7:28795226:C:T	T	-4.26565859414813e-5
chr7:28797180:T:C	C	1.20594500284885e-6
chr7:28798949:T:C	C	-2.06627558807795e-6
chr7:28805198:T:G	G	2.87671861211671e-5
chr7:28808907:G:A	A	-1.73837597470255e-5
chr7:28819833:A:G	G	1.53145091444024e-5
chr7:28823043:C:T	T	-5.28366190133452e-5
chr7:28844016:G:A	A	-1.21634287375765e-5
chr7:28846256:T:G	G	-4.05958937925666e-5
chr7:28851640:T:C	C	2.47390197297649e-5
chr7:28852906:C:A	A	1.06351560298774e-5
chr7:28853258:C:T	T	-5.67425311795743e-6
chr7:28853351:C:A	A	-4.56943965604613e-6
chr7:28853737:C:T	T	-1.06112078710054e-5
chr7:28856160:T:C	C	4.66218496235465e-6
chr7:28856779:T:C	C	-9.81502685530124e-6
chr7:28860474:C:T	T	1.07490934057846e-5
chr7:28861042:G:A	A	-4.8178997010749e-5
chr7:28862348:T:C	C	4.29543890625598e-6
chr7:28862780:T:C	C	-3.13263651562764e-6
chr7:28863614:T:C	C	-5.05027187715085e-5
chr7:28864402:C:T	T	-2.74213354457351e-5
chr7:28864506:G:A	A	1.69298936397712e-5
chr7:28864976:T:C	C	1.23887643591825e-5
chr7:28866226:T:C	C	8.23419414396717e-6
chr7:28867660:T:C	C	5.39416896351814e-5
chr7:28867780:T:C	C	-5.26335434902918e-5
chr7:28868145:G:A	A	3.46944968550133e-5
chr7:28868254:A:G	G	3.86407784625275e-5
chr7:28869066:T:C	C	1.11988361585725e-5
chr7:28871601:T:C	C	-2.09582268583151e-5
chr7:28872190:C:T	T	7.1436549043532e-5
chr7:28876654:C:T	T	-1.28550150350375e-8
chr7:28877484:T:C	C	-3.50249412281217e-5
chr7:28880179:T:G	G	-9.05734705020629e-6
chr7:28884545:G:A	A	-8.2526132691295e-6
chr7:28884808:T:C	C	1.49957109413347e-6
chr7:28888554:T:C	C	-1.31385953072631e-5
chr7:28889365:C:T	T	-1.11876040679564e-4
chr7:28890468:A:G	G	-1.61814143946721e-5
chr7:28894886:A:G	G	1.62038750526683e-5
chr7:28900253:A:G	G	1.92395113716697e-5
chr7:28901032:C:A	A	-7.02894514534641e-5
chr7:28901837:T:C	C	1.71919424063747e-5
chr7:28902891:T:C	C	-1.49132896743105e-5
chr7:28908129:G:A	A	1.03287690971494e-5
chr7:28910456:T:C	C	-4.12453116307819e-5
chr7:28911191:A:G	G	6.30957473327696e-6
chr7:28916120:T:C	C	3.52863800687986e-5
chr7:28917823:T:C	C	-2.17591916902421e-5
chr7:28918008:G:A	A	4.34964597201037e-5
chr7:28920078:G:A	A	-9.01051288247123e-6
chr7:28921704:G:A	A	-3.32979491504333e-6
chr7:28926341:C:T	T	1.07390372908321e-5
chr7:28935726:T:C	C	2.33514778942656e-5
chr7:28936008:T:C	C	2.33318860719871e-5
chr7:28937394:T:C	C	-8.41762137194865e-6
chr7:28943436:G:A	A	4.67777443573768e-5
chr7:28952246:T:C	C	-8.78209123395579e-6
chr7:28959047:G:A	A	1.01372811624354e-5
chr7:28966581:A:C	C	2.00071316424455e-5
chr7:28971912:A:G	G	-9.71141999553319e-6
chr7:28972383:G:A	A	2.67689002140052e-5
chr7:28981077:C:T	T	-2.01062493937936e-5
chr7:28981446:G:A	A	1.34609199271114e-5
chr7:28981720:G:A	A	2.75218333275834e-5
chr7:28983863:C:T	T	4.72149391279807e-5
chr7:28986053:G:A	A	-1.32684446306063e-5
chr7:28990630:C:A	A	1.99292318669656e-5
chr7:28992831:G:T	T	-3.71016590069258e-6
chr7:28996977:C:T	T	1.10211663080171e-5
chr7:28999793:A:G	G	-1.96487895121721e-7
chr7:29000668:C:T	T	2.69269801310229e-6
chr7:29001574:T:C	C	8.66771021058962e-6
chr7:29002893:C:A	A	3.49859054221372e-6
chr7:29006842:C:T	T	-9.49837139472056e-6
chr7:29011877:T:C	C	-1.83211818128187e-6
chr7:29015947:T:C	C	-9.41292969259461e-6
chr7:29030593:G:A	A	1.5264307419981e-5
chr7:29030704:C:T	T	1.12732034228442e-5
chr7:29037584:A:C	C	7.03068494092206e-5
chr7:29044776:T:C	C	2.66826903287517e-5
chr7:29062980:C:T	T	5.93373574615288e-6
chr7:29063510:G:A	A	-1.01635678011925e-5
chr7:29068376:A:G	G	2.79506315731589e-5
chr7:29071477:C:T	T	-7.12087575710299e-6
chr7:29072018:C:A	A	-7.16103635899122e-6
chr7:29074363:T:C	C	2.66570239043188e-5
chr7:29074877:G:A	A	-1.80884752971868e-5
chr7:29075321:G:A	A	1.74045622045523e-5
chr7:29079925:C:T	T	1.08840285710101e-5
chr7:29086796:A:G	G	7.69114301205532e-6
chr7:29091690:G:A	A	-2.70060794238166e-5
chr7:29092663:A:G	G	1.24520740280753e-5
chr7:29093034:A:G	G	-2.60316695197558e-5
chr7:29095953:C:T	T	7.40880471837372e-6
chr7:29104792:T:C	C	-2.8945367215028e-6
chr7:29106979:G:A	A	-7.93580096220497e-6
chr7:29107426:T:C	C	-3.90111688294087e-5
chr7:29112755:G:A	A	-1.99749572590284e-6
chr7:29131454:T:C	C	-1.95281338178214e-5
chr7:29133377:G:A	A	8.77329360309975e-6
chr7:29134149:T:G	G	-4.93414226212196e-6
chr7:29136294:A:C	C	4.39344794685572e-6
chr7:29139552:A:C	C	1.65184144096825e-6
chr7:29142502:C:T	T	7.29738519270482e-6
chr7:29144873:C:T	T	-1.00411731541987e-5
chr7:29145229:C:T	T	-1.08004042812475e-6
chr7:29145663:G:A	A	-2.85002255571563e-5
chr7:29145695:T:C	C	-6.3792084310293e-5
chr7:29145988:T:C	C	-1.90659989225157e-6
chr7:29146294:T:C	C	1.75713657071911e-5
chr7:29146640:A:G	G	-7.7589579974463e-6
chr7:29146960:A:G	G	-1.44171694251373e-5
chr7:29148938:A:G	G	-4.26367185799906e-6
chr7:29158075:A:G	G	-4.53828842994122e-6
chr7:29160253:C:T	T	-5.59864352264871e-7
chr7:29160424:G:A	A	-5.91223229476909e-6
chr7:29162926:C:T	T	1.27066767138551e-5
chr7:29174075:C:T	T	6.34272611660402e-6
chr7:29178543:G:T	T	9.69187898395488e-6
chr7:29179446:G:T	T	-1.6215147430308e-5
chr7:29192408:T:G	G	1.20975827082309e-5
chr7:29193383:G:A	A	2.11895937677461e-5
chr7:29196833:A:G	G	6.41541197195691e-6
chr7:29198378:A:G	G	2.55654984135319e-6
chr7:29204614:C:A	A	5.2251756568959e-6
chr7:29205143:C:T	T	-1.9673984503881e-5
chr7:29210391:A:G	G	-9.82281819440353e-6
chr7:29213701:T:C	C	-1.02322213998514e-5
chr7:29215290:T:C	C	-1.03359890961782e-5
chr7:29216952:G:A	A	3.98707471701471e-6
chr7:29218184:A:G	G	-3.49364552969076e-6
chr7:29220402:G:A	A	-3.9087280447437e-6
chr7:29231342:C:T	T	4.82065745645598e-6
chr7:29240607:A:G	G	-3.20985537357818e-5
chr7:29246718:A:G	G	9.78310080062042e-6
chr7:29247378:C:A	A	1.50225065881172e-5
chr7:29255409:C:T	T	-4.02553546542497e-6
chr7:29256240:T:C	C	2.57574487828768e-5
chr7:29260945:T:C	C	3.19083756449283e-5
chr7:29260961:A:G	G	-1.43512321000486e-5
chr7:29261352:C:T	T	-1.46915488439536e-5
chr7:29262597:G:T	T	-7.14027870799026e-5
chr7:29265047:C:A	A	5.82385659778071e-6
chr7:29272566:G:A	A	-3.50870518534683e-6
chr7:29273869:G:A	A	6.25844225065802e-6
chr7:29273941:A:C	C	1.76188533084616e-5
chr7:29274467:C:A	A	2.06047458227363e-5
chr7:29275741:A:G	G	1.23393331945754e-5
chr7:29276175:T:C	C	-9.05800768281506e-6
chr7:29278091:C:A	A	-3.05690583140608e-5
chr7:29279458:T:C	C	1.91562090295358e-7
chr7:29282641:T:C	C	-4.30075713496098e-5
chr7:29284616:G:A	A	4.34645499719092e-6
chr7:29285368:A:G	G	-3.91534089178798e-5
chr7:29286860:C:T	T	5.39087873846404e-5
chr7:29287362:G:A	A	1.44753829231435e-5
chr7:29287910:C:A	A	2.39861282313525e-5
chr7:29291911:T:C	C	-1.23521151162157e-6
chr7:29297353:A:G	G	1.43664942275022e-5
chr7:29300001:A:G	G	1.09202748968469e-5
chr7:29301686:A:G	G	-1.55869488237839e-5
chr7:29302086:C:A	A	2.31971082228181e-5
chr7:29304738:C:T	T	1.36331987946169e-5
chr7:29305065:G:T	T	9.05161262381234e-6
chr7:29305988:T:C	C	-2.13084264484931e-6
chr7:29310391:T:C	C	2.26057614081376e-5
chr7:29316534:T:C	C	1.99299504353834e-5
chr7:29316787:G:A	A	-2.40750142524726e-6
chr7:29317758:G:A	A	-1.09153791087966e-5
chr7:29319162:T:C	C	-2.33385728851921e-6
chr7:29322734:T:C	C	-5.15973884302189e-5
chr7:29324524:G:A	A	-1.6848757543543e-6
chr7:29325750:G:A	A	-8.80061344577963e-6
chr7:29328300:G:A	A	2.2099975565513e-6
chr7:29330257:A:G	G	4.18352222402796e-6
chr7:29330621:C:T	T	-3.09844414133589e-5
chr7:29330831:A:C	C	1.25314122285756e-5
chr7:29335027:T:C	C	2.31136959826133e-5
chr7:29344763:G:T	T	-2.70402912629594e-5
chr7:29344777:G:T	T	-2.71629876628516e-5
chr7:29349680:G:A	A	1.95864272639353e-5
chr7:29353948:A:G	G	-5.24201063326486e-9
chr7:29357705:A:G	G	1.3437982908995e-6
chr7:29357717:A:C	C	-9.27409368325602e-6
chr7:29357792:C:T	T	-3.02024120201286e-5
chr7:29365110:G:A	A	4.94662259151406e-6
chr7:29369980:A:G	G	1.68049330500584e-5
chr7:29373828:G:A	A	-2.8113596829957e-5
chr7:29374263:T:C	C	5.08079395910542e-6
chr7:29382170:G:A	A	-1.61213358726878e-5
chr7:29383899:G:A	A	6.1707419662645e-5
chr7:29388119:A:G	G	5.66208303048187e-6
chr7:29392421:A:G	G	-1.0930088977855e-6
chr7:29397355:T:G	G	-1.32119333569972e-5
chr7:29398493:C:T	T	-5.35609265470165e-6
chr7:29400157:C:T	T	2.55878323800739e-5
chr7:29402150:G:A	A	8.3001149532144e-5
chr7:29402936:A:G	G	-4.78126780135169e-6
chr7:29407526:A:G	G	3.43243781743609e-5
chr7:29409481:A:G	G	1.18090969750177e-5
chr7:29409563:T:C	C	1.55884149583612e-5
chr7:29411279:G:A	A	2.50347462088765e-6
chr7:29413257:A:G	G	9.00761104915706e-6
chr7:29416389:G:A	A	7.42896976106782e-7
chr7:29416638:C:T	T	-2.64045794079922e-5
chr7:29421195:A:G	G	7.74172285655878e-5
chr7:29424933:A:G	G	9.93367559551017e-6
chr7:29428018:T:C	C	-5.14276809672604e-6
chr7:29432201:C:T	T	-3.47752234651746e-5
chr7:29432429:T:C	C	2.36108841674918e-4
chr7:29436486:C:T	T	2.71302514368113e-5
chr7:29439468:A:G	G	2.93381338335761e-4
chr7:29444411:G:T	T	7.13408171820747e-5
chr7:29450733:A:G	G	-3.33086199579904e-6
chr7:29453580:G:T	T	7.73259078616109e-6
chr7:29456547:A:G	G	-1.18328605859302e-6
chr7:29458014:A:C	C	1.96040281822986e-4
chr7:29459957:C:T	T	8.25087904491015e-6
chr7:29465565:A:G	G	7.3886003268045e-7
chr7:29466993:A:G	G	-6.00882399513821e-6
chr7:29467921:A:G	G	-3.8632478084326e-5
chr7:29468901:A:G	G	4.00807238324093e-6
chr7:29469009:A:G	G	3.59473485207413e-6
chr7:29469064:T:C	C	9.6923158948532e-6
chr7:29473562:A:G	G	3.73263780889935e-6
chr7:29473779:T:G	G	9.69450587444779e-6
chr7:29475241:A:G	G	1.16992111687344e-6
chr7:29477820:G:A	A	1.10341712563903e-5
chr7:29478293:T:G	G	-1.84785916446448e-5
chr7:29479682:G:A	A	2.13386437882743e-6
chr7:29480027:A:G	G	-6.81672952196737e-6
chr7:29480313:A:G	G	-4.93305426925248e-5
chr7:29483947:G:A	A	1.87590358314276e-5
chr7:29485397:G:T	T	1.67696397947409e-5
chr7:29487205:T:C	C	-9.51375314776744e-6
chr7:29489233:C:T	T	-2.19251898980241e-6
chr7:29489457:T:G	G	2.24800249358608e-6
chr7:29495709:C:T	T	4.81594104351402e-6
chr7:29496382:G:A	A	-9.04542822921972e-6
chr7:29499308:C:T	T	1.81329114454732e-8
chr7:29499662:C:T	T	-1.38622921564641e-5
chr7:29505141:C:T	T	-5.46337797103087e-5
chr7:29508288:A:C	C	3.35379349960432e-6
chr7:29510589:A:G	G	1.27881686680345e-6
chr7:29511508:A:G	G	-1.89769872971833e-6
chr7:29513161:T:C	C	-4.31274872821197e-6
chr7:29535000:A:G	G	2.00839937320282e-5
chr7:29536206:T:C	C	1.44327882176125e-5
chr7:29537956:G:A	A	1.82972374596696e-5
chr7:29551813:C:A	A	1.10333605021518e-5
chr7:29554946:C:T	T	8.06328183491053e-6
chr7:29555158:A:G	G	-4.41502436230788e-5
chr7:29561526:C:T	T	1.23485623965237e-5
chr7:29565540:T:C	C	2.00841260660829e-5
chr7:29566700:C:A	A	-2.01534687423822e-5
chr7:29567360:G:T	T	-7.356305007631e-6
chr7:29572165:A:C	C	2.28942235537991e-5
chr7:29572426:C:T	T	-7.58142314188167e-6
chr7:29573682:T:C	C	-3.24795657415847e-5
chr7:29574662:A:C	C	8.73341754784663e-6
chr7:29575216:C:T	T	-3.66673926935705e-6
chr7:29579048:C:T	T	-1.01383818385899e-5
chr7:29587050:C:A	A	-4.98177586514099e-5
chr7:29590435:C:T	T	-1.22304342112583e-5
chr7:29591895:C:T	T	8.92107235845288e-6
chr7:29592457:A:C	C	3.55674401047295e-6
chr7:29592693:T:C	C	3.16615788966656e-5
chr7:29593724:T:C	C	2.66345178359092e-5
chr7:29595910:A:G	G	-8.99649710316723e-6
chr7:29598276:G:T	T	2.23692712374539e-6
chr7:29598795:G:A	A	2.49606491793306e-6
chr7:29601623:G:A	A	1.45416812500554e-5
chr7:29601662:T:C	C	-6.64272724000266e-6
chr7:29604615:A:G	G	7.89666549086809e-6
chr7:29608046:T:C	C	1.62460406515257e-6
chr7:29608728:T:C	C	-9.78593287850619e-6
chr7:29611327:T:C	C	9.5191740856557e-6
chr7:29612417:C:T	T	-1.13432868439956e-5
chr7:29612647:A:G	G	4.6753023391755e-7
chr7:29614678:C:T	T	-7.41643380209753e-6
chr7:29628241:T:G	G	-1.69777288965748e-5
chr7:29628903:G:A	A	1.56256022845223e-5
chr7:29631406:A:G	G	1.00419766718588e-5
chr7:29651042:A:C	C	-4.81614910813265e-6
chr7:29651929:T:C	C	-1.52297179319293e-6
chr7:29652685:G:A	A	3.22940909388812e-6
chr7:29682461:A:G	G	9.9699611555521e-6
chr7:29702399:T:C	C	4.39054472231718e-6
chr7:29705580:C:T	T	-1.80733208740575e-6
chr7:29711843:G:A	A	-2.09514112339198e-7
chr7:29732128:T:C	C	3.56325794273915e-5
chr7:29732522:C:T	T	1.41396332368949e-6
chr7:29733988:G:T	T	-3.41048433679982e-6
chr7:29735338:G:A	A	5.00495628115597e-6
chr7:29752062:C:T	T	-1.21298423911239e-5
chr7:29755321:C:T	T	2.35590345481172e-6
chr7:29755409:C:T	T	-1.90943177483586e-6
chr7:29757291:G:T	T	3.43957806911003e-6
chr7:29765787:T:C	C	-1.25546071869023e-6
chr7:29768198:T:G	G	2.00940592241186e-5
chr7:29769953:T:G	G	3.193438724964e-6
chr7:29777484:T:C	C	1.10847024319982e-6
chr7:29778356:C:T	T	8.15049031495695e-6
chr7:29794225:T:G	G	4.0929473964332e-6
chr7:29802601:C:T	T	-9.71767166999951e-6
chr7:29805092:G:A	A	4.66512577104332e-6
chr7:29808949:A:G	G	-3.63413852462456e-6
chr7:29809954:A:G	G	7.8774547638721e-5
chr7:29810281:A:G	G	1.14006893003431e-5
chr7:29811173:G:A	A	2.22458524009506e-6
chr7:29814324:G:A	A	1.64420974927407e-6
chr7:29823519:G:A	A	-6.87906239981761e-6
chr7:29832712:A:C	C	-5.14404092638612e-6
chr7:29832779:G:T	T	-2.00374776807356e-6
chr7:29838926:G:A	A	4.04009005913719e-6
chr7:29840914:T:G	G	3.40373386236973e-6
chr7:29841049:G:A	A	-1.52900494592069e-5
chr7:29843200:G:A	A	-2.59727933465546e-6
chr7:29860023:G:A	A	5.21585880936608e-5
chr7:29861742:T:C	C	3.11250483174873e-6
chr7:29862261:G:A	A	2.6809303695978e-5
chr7:29863381:G:A	A	-2.00037631709761e-5
chr7:29867711:G:T	T	-3.03682917613465e-5
chr7:29877283:G:A	A	-1.04603815873429e-5
chr7:29877769:G:A	A	-6.32592185138876e-6
chr7:29881744:G:A	A	-1.85963786775354e-5
chr7:29882079:C:T	T	2.59856704949295e-6
chr7:29883956:T:C	C	-2.34376487820132e-5
chr7:29884605:T:C	C	-1.28680542578343e-6
chr7:29887140:A:C	C	5.42447016689052e-5
chr7:29897270:C:T	T	2.55523908633693e-5
chr7:29900265:C:T	T	2.83940288494143e-6
chr7:29905253:C:T	T	-4.21281066509318e-5
chr7:29914297:C:T	T	-9.12311600892331e-6
chr7:29914511:C:T	T	-1.89314737305625e-4
chr7:29921188:C:T	T	-8.29991529217966e-6
chr7:29923047:T:C	C	-8.9897317357468e-6
chr7:29926525:T:C	C	6.20416962117049e-5
chr7:29935172:G:A	A	3.4702740898415e-6
chr7:29940855:C:T	T	9.1603896743452e-6
chr7:29952019:C:A	A	-1.0656766147674e-5
chr7:29952379:A:G	G	3.43437025843027e-5
chr7:29974452:A:G	G	-2.10407158921071e-5
chr7:29983268:G:A	A	1.01236045961244e-5
chr7:30028010:T:C	C	-3.82095908649766e-6
chr7:30043405:A:C	C	3.10506879727902e-6
chr7:30047765:A:G	G	-1.04660991228066e-5
chr7:30071043:A:G	G	-3.66989192196612e-5
chr7:30071051:G:A	A	-2.3988610562614e-5
chr7:30089509:G:A	A	-3.50462653891222e-5
chr7:30099253:A:C	C	2.41827530520155e-5
chr7:30101819:G:A	A	9.25243360430053e-7
chr7:30137228:C:T	T	-3.77093425814828e-5
chr7:30137479:G:T	T	5.83702324419334e-6
chr7:30138553:A:G	G	4.40728518703866e-6
chr7:30140531:G:A	A	-8.92185090480058e-5
chr7:30141906:C:A	A	5.34795856918e-6
chr7:30146798:C:T	T	1.20942696388029e-5
chr7:30149602:A:C	C	1.02417588482947e-6
chr7:30150702:T:C	C	-9.34238801858844e-5
chr7:30155442:G:A	A	4.33324021257523e-5
chr7:30158643:G:A	A	-7.36852865461531e-5
chr7:30162047:C:T	T	9.42476447734866e-6
chr7:30165883:G:A	A	8.66239905398016e-6
chr7:30168858:G:A	A	2.9202644539071e-5
chr7:30170224:G:A	A	6.13423030160449e-6
chr7:30171606:A:G	G	5.2539146323557e-5
chr7:30173836:C:T	T	-2.38648837443947e-5
chr7:30176999:C:T	T	-1.44234454565555e-5
chr7:30178084:G:A	A	8.60546888068721e-5
chr7:30185503:G:T	T	1.86718653461373e-5
chr7:30191317:G:T	T	-1.01290252416053e-5
chr7:30198367:C:T	T	2.65865729341357e-5
chr7:30203741:A:G	G	1.54420162245465e-5
chr7:30204671:G:A	A	-1.17606299376572e-5
chr7:30207294:G:A	A	-4.00606670298541e-5
chr7:30208426:G:A	A	-4.26442162487262e-6
chr7:30213226:G:T	T	4.88717784835848e-7
chr7:30245425:G:A	A	6.39432482058697e-6
chr7:30255013:T:G	G	-3.69411516629135e-5
chr7:30271439:C:A	A	-2.60477100060124e-5
chr7:30275714:C:T	T	2.93496149143629e-6
chr7:30279602:C:T	T	-1.77674583372554e-4
chr7:30348793:T:G	G	-1.77199109124865e-5
chr7:30358531:G:A	A	7.95442481195189e-5
chr7:30370951:T:C	C	-2.40192601194446e-5
chr7:30402387:T:C	C	3.30076322174894e-5
chr7:30402718:C:T	T	-8.87680002077988e-5
chr7:30406805:G:A	A	3.50219608543128e-6
chr7:30410504:G:A	A	3.7580988504495e-6
chr7:30424334:C:T	T	2.37961602341771e-5
chr7:30430779:T:G	G	7.82610288293666e-5
chr7:30438440:C:T	T	-2.47136260780076e-5
chr7:30438805:T:C	C	-2.96060408109978e-5
chr7:30449305:G:A	A	-5.23823461427046e-5
chr7:30452621:C:T	T	1.94261586043025e-5
chr7:30455006:T:C	C	1.1171551460564e-5
chr7:30461008:T:C	C	-1.6292510835682e-5
chr7:30470918:G:A	A	9.01987865285279e-5
chr7:30472414:G:A	A	-1.29850915087288e-5
chr7:30473155:A:C	C	2.16181862018699e-5
chr7:30490341:A:G	G	3.9964890042012e-5
chr7:30497598:C:T	T	-2.72411428799395e-5
chr7:30497661:T:C	C	1.92965068502715e-6
chr7:30499035:T:C	C	-1.62810149680724e-5
chr7:30504744:G:A	A	-2.54706252130844e-5
chr7:30515381:G:A	A	-2.64054441816236e-6
chr7:30517968:G:A	A	2.63182456382492e-5
chr7:30519637:C:T	T	-1.61326621490059e-5
chr7:30531132:A:G	G	1.03260855237758e-5
chr7:30548475:C:T	T	-1.08119994147478e-5
chr7:30559684:A:C	C	5.16270838928782e-5
chr7:30562025:G:A	A	1.63013878306023e-5
chr7:30577145:A:C	C	-2.19992995469252e-5
chr7:30586953:A:G	G	-5.2157931069604e-6
chr7:30596800:T:C	C	7.44388821990026e-5
chr7:30610753:G:A	A	7.8347647087426e-6
chr7:30634758:G:A	A	1.54891860446747e-5
chr7:30661980:T:C	C	-2.18208424591554e-5
chr7:30672345:G:T	T	3.80478421237253e-6
chr7:30675957:C:T	T	-1.72758745336615e-6
chr7:30678487:G:A	A	9.865266913637e-6
chr7:30688923:C:A	A	2.54958636692508e-5
chr7:30693524:T:G	G	2.35248235916395e-5
chr7:30697728:C:T	T	3.4156300315679e-5
chr7:30700960:T:C	C	-1.30038251543444e-4
chr7:30703395:A:G	G	-2.45438486740188e-5
chr7:30705008:C:T	T	-2.83272639288471e-6
chr7:30707074:A:C	C	1.94226325675771e-5
chr7:30707114:C:T	T	-4.63695484440934e-5
chr7:30709695:C:T	T	1.89433821970767e-6
chr7:30710738:A:C	C	1.35601268654283e-6
chr7:30712411:G:T	T	8.22674869747514e-6
chr7:30717363:G:A	A	5.41273461130345e-6
chr7:30720160:G:T	T	-6.73517544985388e-5
chr7:30722236:A:G	G	-2.4760406081176e-6
chr7:30723426:T:C	C	2.66166233359691e-6
chr7:30724887:A:C	C	1.04692301695726e-5
chr7:30731132:A:G	G	1.10183859948227e-4
chr7:30732766:C:T	T	5.78792106534246e-5
chr7:30740601:C:T	T	1.10351760831577e-4
chr7:30745300:T:C	C	4.16035809211018e-6
chr7:30748182:G:T	T	2.48799530196882e-5
chr7:30752232:G:A	A	5.46720108984762e-5
chr7:30753612:G:A	A	2.22382052859819e-5
chr7:30755796:A:G	G	5.5774551783283e-5
chr7:30755820:T:G	G	1.14450652277039e-5
chr7:30756914:T:C	C	1.21662300418897e-5
chr7:30758641:G:A	A	4.83835923458143e-6
chr7:30763735:C:T	T	-1.19000012150402e-6
chr7:30765979:T:C	C	3.36648225463318e-5
chr7:30767999:G:A	A	1.26670963552401e-5
chr7:30769481:C:T	T	3.10627882263277e-6
chr7:30769951:G:A	A	4.63703875958322e-6
chr7:30783185:C:A	A	5.21471644484233e-6
chr7:30784142:T:G	G	5.11439385116287e-5
chr7:30784174:G:A	A	5.11439385116287e-5
chr7:30785987:C:T	T	1.94486899496593e-5
chr7:30788999:T:C	C	5.45791470052608e-5
chr7:30789186:G:A	A	5.46115092211625e-5
chr7:30789423:G:A	A	2.12754301708029e-5
chr7:30789634:G:A	A	-3.74542518683909e-7
chr7:30791466:C:T	T	9.76580115647758e-6
chr7:30791472:G:A	A	1.1137279225934e-6
chr7:30791565:C:T	T	-1.17890081588922e-5
chr7:30795951:T:C	C	1.06410248058624e-5
chr7:30806003:G:A	A	3.41293134749762e-5
chr7:30817162:C:A	A	-2.05772304990672e-4
chr7:30826360:G:A	A	-1.97502259957117e-4
chr7:30842706:C:T	T	-4.42139577482403e-5
chr7:30843015:T:C	C	-1.68664839402915e-6
chr7:30845908:T:G	G	6.20165958515205e-6
chr7:30847534:A:G	G	-2.1838503410364e-5
chr7:30850196:G:A	A	8.72646980429966e-5
chr7:30855394:G:A	A	-2.52466470136078e-5
chr7:30871113:G:A	A	1.5380453105264e-6
chr7:30876669:C:A	A	-1.92226677255024e-5
chr7:30885935:G:A	A	-9.29107192535096e-6
chr7:30893222:G:T	T	-2.2544506033815e-5
chr7:30894770:A:G	G	3.54667921655505e-6
chr7:30896285:T:C	C	4.01713040183285e-6
chr7:30896984:A:G	G	3.36546395673229e-5
chr7:30897563:T:C	C	-4.65670406546602e-5
chr7:30897950:T:C	C	4.91061759202216e-5
chr7:30899098:A:G	G	3.79140240143667e-5
chr7:30899571:G:A	A	-2.19239829597725e-5
chr7:30901640:G:T	T	-6.17163028561013e-6
chr7:30907133:C:T	T	-5.22057930936037e-5
chr7:30908723:A:G	G	-1.99744948519082e-5
chr7:30909076:C:A	A	-4.15492989938524e-5
chr7:30913830:C:T	T	-1.29481148461421e-4
chr7:30914502:T:C	C	4.21839140013524e-6
chr7:30915350:G:A	A	-4.64563215140621e-5
chr7:30916056:A:G	G	3.21528448618134e-5
chr7:30921380:G:A	A	-1.54856063441844e-5
chr7:30922175:G:A	A	-1.29885224231791e-4
chr7:30922920:G:A	A	-1.02890342010399e-5
chr7:30924530:C:T	T	-8.83281140842365e-6
chr7:30931625:T:C	C	-1.64188793747772e-5
chr7:30936075:T:C	C	7.58127173076722e-6
chr7:30939891:T:C	C	-1.69028579438507e-5
chr7:30947008:C:T	T	1.07307882248376e-5
chr7:30947716:A:G	G	2.84777416722657e-6
chr7:30962245:T:C	C	-8.19514416641564e-5
chr7:30962660:C:T	T	-1.60837897871286e-5
chr7:30964423:G:A	A	5.35376851760889e-5
chr7:30969961:G:T	T	2.87734827352579e-5
chr7:30970117:T:C	C	-9.04932171347618e-5
chr7:30972062:C:T	T	-7.85386974569332e-5
chr7:30976645:C:A	A	-2.20072373176365e-5
chr7:30978523:C:A	A	-3.12531285783502e-5
chr7:30979237:T:C	C	-3.71159109209377e-5
chr7:30979690:T:C	C	-1.08456588134488e-5
chr7:30984607:G:A	A	1.03067867991386e-4
chr7:30987163:G:A	A	-2.52459309568864e-5
chr7:30996002:C:T	T	-3.62881910014958e-6
chr7:31000866:C:T	T	-8.52546712751029e-6
chr7:31004297:A:G	G	-3.52531476429945e-5
chr7:31005207:A:G	G	-7.42835976629557e-5
chr7:31008666:A:G	G	7.85751296556844e-7
chr7:31016740:G:A	A	-4.95574253749793e-5
chr7:31017636:T:G	G	-4.01876996050689e-5
chr7:31020594:T:C	C	4.33831444600713e-6
chr7:31020734:C:T	T	4.67158040406177e-5
chr7:31024060:C:T	T	-1.19895410375778e-5
chr7:31030476:A:G	G	1.47163496789902e-5
chr7:31030786:A:C	C	-1.64322308616989e-5
chr7:31034599:G:T	T	-9.57805366408358e-6
chr7:31038867:T:C	C	-1.07023169487696e-6
chr7:31041760:G:A	A	-2.7480471916011e-6
chr7:31042536:G:T	T	-1.13263238879544e-5
chr7:31043553:C:T	T	2.53914804888542e-8
chr7:31047052:G:A	A	-6.79787856989758e-5
chr7:31048186:C:T	T	-6.23390239822054e-6
chr7:31048278:T:C	C	-1.57669948900222e-5
chr7:31053388:T:C	C	2.85199779718396e-5
chr7:31054176:T:C	C	-3.01311847322722e-5
chr7:31057320:C:T	T	-1.68728058301353e-5
chr7:31060209:C:T	T	-1.64187433546709e-5
chr7:31062316:C:A	A	-1.25203969090311e-5
chr7:31067832:C:T	T	-1.00685949784289e-5
chr7:31069495:C:T	T	-5.92436434906247e-5
chr7:31070153:C:T	T	-3.44312714447717e-5
chr7:31070863:T:G	G	8.56028824944242e-6
chr7:31070917:G:A	A	-2.04951379902698e-5
chr7:31071543:G:A	A	-3.47980970473749e-5
chr7:31071715:A:G	G	1.22409832428545e-5
chr7:31074636:C:T	T	1.1082789453267e-5
chr7:31076486:G:A	A	-1.93907727073582e-5
chr7:31077115:G:A	A	-8.83458301941952e-5
chr7:31078862:G:A	A	-2.80609810223149e-5
chr7:31079013:G:A	A	1.61404721425221e-5
chr7:31081886:T:C	C	9.9935447235095e-7
chr7:31082056:C:T	T	-9.35251538131398e-6
chr7:31083015:C:T	T	1.32629252128672e-6
chr7:31083476:G:T	T	5.13032013730475e-5
chr7:31087544:C:T	T	4.12984525187627e-5
chr7:31089560:G:A	A	4.34030378118798e-5
chr7:31094062:C:T	T	2.04007583413044e-4
chr7:31094285:A:G	G	-6.27118026585936e-5
chr7:31096186:T:C	C	-3.73376686810854e-5
chr7:31097582:A:G	G	2.79739707383186e-5
chr7:31101438:A:C	C	8.12561152878494e-5
chr7:31102867:C:T	T	-1.84696989864847e-5
chr7:31114935:T:C	C	2.51796998523476e-5
chr7:31115834:A:G	G	1.32774565782016e-5
chr7:31116188:G:A	A	7.74125580286773e-5
chr7:31117586:C:T	T	8.82119145378507e-6
chr7:31125953:A:G	G	-1.23060118754055e-6
chr7:31128789:G:A	A	-3.27990760235121e-5
chr7:31128860:G:T	T	-3.15173952267065e-5
chr7:31129619:A:G	G	7.16887715148282e-6
chr7:31130052:C:T	T	2.50507326710219e-4
chr7:31131917:T:C	C	1.27266831729006e-5
chr7:31134492:C:T	T	-4.24634081425027e-5
chr7:31134497:A:G	G	3.09572113016683e-6
chr7:31159653:G:A	A	2.58133778711122e-5
chr7:31160460:A:G	G	1.56386238729608e-4
chr7:31161148:A:G	G	-4.60535403634768e-5
chr7:31164889:C:T	T	-4.03081621955734e-6
chr7:31170927:T:G	G	-1.35250251999738e-4
chr7:31173947:T:C	C	-1.51826050174875e-5
chr7:31174033:G:A	A	9.78335179932597e-8
chr7:31184606:C:A	A	-2.08885781919305e-5
chr7:31188110:A:G	G	-2.4825132658629e-5
chr7:31189034:A:C	C	3.72620538901931e-6
chr7:31195012:T:G	G	-9.72901623006475e-6
chr7:31195261:C:T	T	-9.7138640451951e-6
chr7:31198447:T:C	C	-9.47752677179181e-6
chr7:31201423:T:C	C	1.3558236141082e-5
chr7:31212992:A:G	G	2.7250417270858e-6
chr7:31219161:C:T	T	5.06225273499873e-5
chr7:31234097:C:T	T	-2.03830128909106e-5
chr7:31234132:G:T	T	2.5101212387158e-5
chr7:31237402:G:A	A	1.05890062205024e-5
chr7:31238223:T:C	C	-4.45059851873686e-5
chr7:31238912:G:A	A	4.44625295975834e-5
chr7:31244151:A:G	G	4.9631089851434e-6
chr7:31246688:A:G	G	-7.70871645107642e-6
chr7:31250958:A:C	C	-2.63966467912215e-5
chr7:31253286:A:G	G	1.00716881748746e-6
chr7:31256624:G:A	A	-1.65827786375028e-5
chr7:31259234:A:G	G	3.52434330443222e-6
chr7:31260200:A:G	G	-1.83231112207699e-6
chr7:31274760:T:C	C	4.44393830197899e-5
chr7:31279808:G:A	A	1.96401186814812e-5
chr7:31280015:A:G	G	-1.17783792326845e-4
chr7:31289095:G:A	A	-1.00831795518823e-5
chr7:31291767:G:A	A	2.08753102020569e-6
chr7:31294333:C:T	T	-1.24571044757265e-5
chr7:31297890:C:T	T	-3.95930606976218e-6
chr7:31299604:C:T	T	-3.59274562763492e-5
chr7:31304517:C:T	T	-9.32510827660278e-6
chr7:31304981:T:G	G	-3.57293821475337e-5
chr7:31309333:C:T	T	1.0634515608677e-5
chr7:31309524:A:C	C	-2.63230562816452e-6
chr7:31314967:G:T	T	3.62478465052165e-6
chr7:31316499:A:G	G	-1.40577574424475e-4
chr7:31316815:T:C	C	-1.82217016390115e-5
chr7:31318446:G:A	A	6.64292946851826e-5
chr7:31321358:G:T	T	7.85804959702314e-6
chr7:31326144:G:T	T	1.70045009362689e-5
chr7:31329988:G:A	A	6.20142618038623e-5
chr7:31337755:T:G	G	-2.72881272147303e-6
chr7:31341354:G:A	A	4.86630642096244e-6
chr7:31342890:A:C	C	2.16553865845351e-4
chr7:31345390:T:C	C	5.19457143248291e-5
chr7:31353938:C:T	T	7.95116439036846e-6
chr7:31355523:C:T	T	-2.18207989839852e-5
chr7:31357119:C:T	T	-7.07285423205669e-6
chr7:31357616:G:A	A	-7.33508266512212e-5
chr7:31359719:T:G	G	-7.79046319459173e-6
chr7:31361840:T:C	C	1.71154668398434e-5
chr7:31364277:T:G	G	8.32997313063231e-5
chr7:31365314:A:G	G	-4.1092328781256e-5
chr7:31373689:C:T	T	-1.43988206779024e-5
chr7:31379067:G:A	A	-2.34833198138187e-4
chr7:31394056:A:G	G	-1.43550495426305e-4
chr7:31395917:G:A	A	-2.98691423457537e-5
chr7:31398848:T:C	C	-9.26731359572083e-5
chr7:31400129:T:G	G	4.47565479292696e-5
chr7:31405799:G:A	A	-2.48595226290311e-5
chr7:31407649:G:A	A	-1.36744880040049e-5
chr7:31412742:T:C	C	-4.0245814282241e-5
chr7:31424113:A:G	G	-8.51553445826231e-5
chr7:31425744:A:G	G	-8.46902975815932e-6
chr7:31428317:A:G	G	2.01490860939483e-5
chr7:31428425:C:A	A	2.11571315510054e-5
chr7:31428692:T:G	G	1.39589107596841e-5
chr7:31429200:A:G	G	8.74122301104494e-7
chr7:31431591:C:T	T	-1.24094466514512e-5
chr7:31432423:G:A	A	-1.72627818058605e-5
chr7:31440718:C:T	T	-9.49248868397332e-6
chr7:31441888:A:G	G	-8.67322338378102e-6
chr7:31442129:T:C	C	-8.13928223755817e-5
chr7:31442919:C:T	T	7.35053327077328e-7
chr7:31446934:C:A	A	-4.19745242173092e-9
chr7:31453010:T:C	C	-6.2382852130617204e-06
chr7:31457606:A:C	C	2.19538462721372e-5
chr7:31465355:A:G	G	-1.01236285791378e-5
chr7:31473258:T:C	C	-1.36574265722247e-5
chr7:31474793:C:T	T	-1.31044973146569e-5
chr7:31478284:C:T	T	-2.55723603962201e-6
chr7:31479353:G:A	A	2.54844852449254e-5
chr7:31479564:A:C	C	8.0553891422795e-5
chr7:31481560:A:G	G	1.37274671384723e-5
chr7:31483062:C:T	T	4.44508187922519e-6
chr7:31486915:G:T	T	2.11485080363352e-5
chr7:31488442:T:C	C	-2.02012186636363e-6
chr7:31489391:T:G	G	1.49174898970766e-5
chr7:31494170:T:C	C	-1.87008942749087e-5
chr7:31497896:T:C	C	-9.55281265293382e-6
chr7:31500343:C:T	T	-8.68955686490597e-6
chr7:31511942:C:T	T	6.45615164126445e-6
chr7:31522500:T:G	G	1.85514458544198e-5
chr7:31523113:T:C	C	-3.26603833193803e-6
chr7:31524204:A:G	G	-3.58397899948888e-5
chr7:31524939:G:A	A	2.32096486232089e-5
chr7:31529933:G:A	A	4.3176940737081e-6
chr7:31534287:G:A	A	-1.62544847283485e-5
chr7:31538557:A:G	G	-1.20956385031272e-5
chr7:31541490:A:G	G	2.2160951184669e-6
chr7:31544508:C:T	T	2.6315657866044e-5
chr7:31548004:C:T	T	-2.47368761724844e-6
chr7:31560216:T:C	C	2.89194541987361e-5
chr7:31564479:A:G	G	-4.76806786075401e-5
chr7:31568881:A:G	G	4.7104291194013e-6
chr7:31573900:T:C	C	-2.1147393807753e-5
chr7:31576040:T:C	C	1.62680513194568e-5
chr7:31578394:A:G	G	7.31964731052534e-6
chr7:31579885:C:T	T	3.98310658902325e-5
chr7:31584132:T:C	C	8.13047574179936e-6
chr7:31605387:A:G	G	7.87378299925565e-6
chr7:31605600:A:G	G	-6.44990097029142e-5
chr7:31614011:G:A	A	1.41546317313524e-5
chr7:31614787:G:A	A	-1.27155131549756e-5
chr7:31633256:C:T	T	-7.67483806700727e-6
chr7:31640414:T:C	C	8.04573544758712e-6
chr7:31641321:T:C	C	1.34725531062961e-5
chr7:31642839:C:T	T	3.39255096927362e-6
chr7:31643796:G:A	A	9.85197344153525e-6
chr7:31646295:G:A	A	-4.25166682939133e-7
chr7:31663911:T:C	C	-3.45691777482196e-5
chr7:31664163:T:C	C	1.68984200605594e-5
chr7:31664320:T:G	G	4.9388454674373e-5
chr7:31680442:G:A	A	2.21626696848449e-7
chr7:31680861:G:A	A	4.15978120023309e-5
chr7:31686970:C:T	T	1.66903174934867e-5
chr7:31688312:G:A	A	6.41193578843647e-6
chr7:31691082:C:T	T	1.27392714988594e-5
chr7:31692612:G:A	A	-1.43597986836762e-5
chr7:31702050:C:A	A	-8.55440721544065e-6
chr7:31704966:T:C	C	3.95276958077951e-6
chr7:31716748:A:G	G	-2.78304369884083e-5
chr7:31717855:G:A	A	-7.01701151297389e-5
chr7:31721484:C:T	T	-5.58642447344126e-6
chr7:31729059:G:A	A	-1.2259445648902e-5
chr7:31733076:T:C	C	-3.67640447582614e-6
chr7:31738905:G:A	A	1.55863552318476e-4
chr7:31747235:T:C	C	2.35226206810971e-5
chr7:31749739:T:G	G	8.29726786079023e-5
chr7:31754922:T:C	C	-1.9860320160328e-5
chr7:31755050:A:G	G	-1.38919802491224e-4
chr7:31755167:C:T	T	1.76949574794662e-5
chr7:31755541:C:T	T	1.02886713516209e-5
chr7:31756242:G:A	A	-3.2090013806059e-6
chr7:31763090:T:C	C	-1.04593744631011e-6
chr7:31765939:G:A	A	-1.9163059966108e-5
chr7:31767183:T:C	C	4.45543604849741e-7
chr7:31768725:T:C	C	-3.17944276996757e-7
chr7:31772649:A:G	G	-2.47112744230344e-6
chr7:31773147:A:G	G	-3.46725067564035e-6
chr7:31773222:T:G	G	-8.24250013178286e-6
chr7:31776297:G:A	A	6.80651430867429e-6
chr7:31777178:G:A	A	-1.25430892028623e-6
chr7:31780424:T:C	C	-3.6573053705984e-6
chr7:31786284:T:G	G	-9.97612941963352e-6
chr7:31787803:A:G	G	4.45718919508787e-5
chr7:31789598:A:G	G	9.40673194981325e-6
chr7:31792187:T:G	G	1.59576343222314e-6
chr7:31801490:G:T	T	2.55564498851511e-5
chr7:31802594:C:T	T	-2.42890544801098e-5
chr7:31804545:A:C	C	8.04101409544498e-7
chr7:31809741:G:A	A	3.98226377383628e-5
chr7:31811617:A:G	G	5.04439630207899e-6
chr7:31812371:A:G	G	-1.75390654055191e-5
chr7:31813628:A:G	G	-4.24114928483555e-7
chr7:31815955:G:A	A	1.51217685970705e-6
chr7:31816456:C:T	T	-7.74649644976996e-6
chr7:31818454:G:A	A	-1.52317340906454e-6
chr7:31821085:G:A	A	-9.60173709322903e-6
chr7:31826659:C:T	T	3.00834616126317e-6
chr7:31826686:C:T	T	1.76176019863572e-5
chr7:31831539:T:C	C	3.07601512403372e-6
chr7:31831721:G:A	A	-6.06726632040653e-5
chr7:31835261:A:G	G	-1.82438797991234e-6
chr7:31836948:T:C	C	4.40319557062659e-6
chr7:31843526:C:A	A	-4.05112409197348e-6
chr7:31844885:A:G	G	-9.49069466312782e-6
chr7:31853223:C:T	T	1.84144244986669e-5
chr7:31854181:C:A	A	3.74282735049627e-6
chr7:31860040:A:G	G	5.91758424524051e-6
chr7:31861480:C:A	A	-1.45376212733324e-5
chr7:31863089:T:C	C	-6.44474007824783e-7
chr7:31864413:C:T	T	6.04393106794986e-6
chr7:31869064:G:A	A	2.37550365360134e-5
chr7:31875440:C:T	T	3.65446728634943e-5
chr7:31879266:C:T	T	1.1804802468775e-6
chr7:31880141:G:A	A	1.05380044311194e-5
chr7:31880961:A:G	G	7.98061268031998e-6
chr7:31894352:A:G	G	5.0140414873159e-6
chr7:31894868:T:C	C	3.66444944143788e-6
chr7:31896552:A:G	G	1.73912206817086e-5
chr7:31902673:C:T	T	2.01233269800617e-5
chr7:31910150:G:A	A	1.01062673791769e-5
chr7:31910614:G:A	A	-3.15293906360635e-6
chr7:31913676:T:C	C	1.65711631957357e-5
chr7:31920836:C:T	T	2.60924165619864e-6
chr7:31925390:A:G	G	1.62561025331365e-5
chr7:31942100:T:G	G	1.33509495538152e-5
chr7:31947111:T:C	C	1.26778861353004e-5
chr7:31960695:G:A	A	-2.72459366503106e-6
chr7:31962046:A:G	G	-4.24840976144213e-6
chr7:31962793:C:A	A	2.29894910639038e-5
chr7:31970302:G:T	T	-8.28685343069529e-6
chr7:31976927:A:C	C	-8.6408647641318e-6
chr7:31979064:T:C	C	5.44426468870132e-7
chr7:31985931:C:T	T	2.24523205481644e-7
chr7:31988413:A:C	C	-4.94450410667041e-6
chr7:31993880:G:A	A	-3.49395609195982e-5
chr7:31995187:C:T	T	1.59046086630072e-5
chr7:31998557:C:T	T	-1.17612432220416e-5
chr7:31999197:G:A	A	2.41390291562821e-5
chr7:32004090:C:T	T	2.67273425696785e-5
chr7:32004418:C:T	T	1.52298159064201e-5
chr7:32007342:C:T	T	1.12478071142666e-5
chr7:32008559:A:C	C	2.35402584194002e-5
chr7:32008867:C:A	A	-2.88143271950255e-6
chr7:32014099:G:A	A	2.24671548364104e-5
chr7:32015887:A:G	G	6.02181888734695e-5
chr7:32018313:G:T	T	6.83487897798968e-5
chr7:32019218:G:T	T	1.49522802874369e-6
chr7:32022196:G:A	A	2.10879715860348e-5
chr7:32024880:C:T	T	-2.18571374119201e-5
chr7:32029159:T:C	C	7.63313073632553e-6
chr7:32035823:T:C	C	-9.74771100701689e-6
chr7:32036237:A:G	G	-1.5607812630878e-5
chr7:32037670:T:G	G	3.73772317415454e-5
chr7:32041553:G:A	A	-5.03648429617632e-5
chr7:32045535:T:C	C	2.06734349676487e-5
chr7:32045788:A:G	G	5.22617176526752e-5
chr7:32046097:G:A	A	-6.5020336805788e-5
chr7:32054039:A:G	G	1.24396607043579e-5
chr7:32061685:G:A	A	1.02612577262764e-4
chr7:32064020:T:G	G	3.19857404061313e-5
chr7:32064292:T:C	C	4.19418839770047e-6
chr7:32065041:G:A	A	6.44529959032206e-6
chr7:32065484:T:C	C	-1.17020225973929e-5
chr7:32071550:A:C	C	-1.25576067590749e-5
chr7:32075294:C:A	A	2.39027232669401e-5
chr7:32081285:A:C	C	-1.06399044879432e-5
chr7:32099786:G:A	A	8.17008225288087e-6
chr7:32100914:A:G	G	1.95655612224575e-4
chr7:32118487:C:T	T	8.99823692272335e-6
chr7:32128007:A:G	G	1.27691150125768e-5
chr7:32139512:C:T	T	9.6090248207073e-6
chr7:32146947:T:C	C	1.61341801375167e-4
chr7:32147094:A:G	G	-5.40651155997652e-5
chr7:32152196:G:A	A	-8.78074020777441e-6
chr7:32152984:A:G	G	3.64071624532533e-6
chr7:32159486:T:C	C	5.5595079767492e-6
chr7:32166807:C:A	A	1.08771172869489e-5
chr7:32169581:A:G	G	1.86398296900031e-5
chr7:32169671:T:C	C	7.31742208462461e-6
chr7:32174580:C:T	T	7.75764720529419e-5
chr7:32175874:T:C	C	-1.22475128668859e-6
chr7:32176679:C:T	T	5.41830702432532e-5
chr7:32177558:C:T	T	5.34721025936353e-6
chr7:32180885:T:C	C	-8.28263867027845e-5
chr7:32181029:T:C	C	-5.32228425194185e-5
chr7:32190565:A:G	G	3.18975064821175e-6
chr7:32193229:C:T	T	2.32534005607719e-5
chr7:32199140:A:C	C	-1.54217050643122e-5
chr7:32201992:C:T	T	-4.56617470996956e-5
chr7:32202550:C:T	T	3.29380530752672e-6
chr7:32204449:A:G	G	-4.79752204696704e-5
chr7:32204828:C:T	T	3.85343591658806e-6
chr7:32207706:C:T	T	-1.66427033669729e-5
chr7:32208096:G:A	A	6.04648058254023e-5
chr7:32208157:T:C	C	-1.74025181147125e-5
chr7:32208578:G:A	A	-5.2134753401833e-9
chr7:32209132:A:G	G	-2.49653719121341e-6
chr7:32209372:G:A	A	1.95933359619661e-7
chr7:32214590:C:T	T	9.75676720333703e-7
chr7:32218905:C:A	A	1.17368195355587e-5
chr7:32221481:C:T	T	-1.13545196512807e-5
chr7:32233495:T:C	C	-3.10927263891532e-5
chr7:32244855:T:G	G	-3.42769824515178e-5
chr7:32250061:T:G	G	7.20533083333073e-5
chr7:32250266:T:C	C	1.07134388976289e-6
chr7:32250953:A:G	G	-1.37357933929744e-5
chr7:32251082:T:C	C	-1.36137075203566e-5
chr7:32251118:A:G	G	-1.68448403225588e-5
chr7:32257698:G:A	A	-2.15439363972585e-5
chr7:32265779:T:G	G	1.87353254886899e-5
chr7:32283293:A:G	G	1.36430094442323e-5
chr7:32296832:A:G	G	-2.2525916300538e-5
chr7:32298725:G:A	A	8.78379059412235e-6
chr7:32300668:C:T	T	2.1804471139859e-5
chr7:32304729:G:A	A	-1.90302497228346e-5
chr7:32305671:T:C	C	-2.13586294599401e-5
chr7:32306260:C:T	T	-3.07892120990829e-5
chr7:32307723:G:A	A	3.28856064368913e-5
chr7:32315676:T:C	C	1.95112975161291e-5
chr7:32317045:G:A	A	7.36651751050334e-6
chr7:32318105:C:T	T	-4.33909606004484e-5
chr7:32321007:T:C	C	1.0966899909169e-4
chr7:32333492:T:C	C	-1.99650127179299e-5
chr7:32337341:C:A	A	-3.94716944473806e-5
chr7:32339669:C:T	T	-1.53244409862816e-6
chr7:32343260:A:C	C	1.47785955492174e-5
chr7:32345333:C:A	A	-8.97480297558819e-6
chr7:32347041:G:A	A	8.85621373820552e-5
chr7:32359857:T:C	C	6.32978507258693e-6
chr7:32360221:G:T	T	-1.20131498644757e-6
chr7:32365284:G:A	A	-4.00740172144927e-5
chr7:32378854:C:T	T	9.38388365842967e-6
chr7:32381036:G:A	A	-1.67328151860836e-5
chr7:32389876:C:T	T	-1.51604626766376e-5
chr7:32399198:G:A	A	4.21040641751116e-5
chr7:32403125:C:T	T	-4.23675614561417e-5
chr7:32406705:G:A	A	1.00607649630797e-5
chr7:32408072:G:A	A	-9.841255720346e-6
chr7:32418271:G:A	A	-2.21904687289417e-5
chr7:32418316:G:A	A	-1.24389305647281e-5
chr7:32418964:T:C	C	-2.40274506756149e-5
chr7:32420621:T:C	C	1.84785775461691e-4
chr7:32420824:T:G	G	1.66885383717267e-4
chr7:32421112:G:T	T	1.51474402482288e-4
chr7:32421403:C:T	T	1.36330075441537e-4
chr7:32424321:G:A	A	1.82521965706465e-4
chr7:32430758:A:G	G	1.28179817967037e-5
chr7:32437317:A:G	G	1.29918732861993e-5
chr7:32444034:C:T	T	3.06995404974553e-5
chr7:32447764:A:G	G	-4.84313545372918e-5
chr7:32450154:G:T	T	4.29923781878862e-5
chr7:32451769:T:C	C	2.25149105009566e-4
chr7:32455001:T:C	C	2.97856780074181e-4
chr7:32457318:T:C	C	6.39335419576252e-6
chr7:32457427:G:A	A	8.44168378416723e-6
chr7:32458356:T:C	C	3.59859197524577e-5
chr7:32471247:C:T	T	3.91167545580653e-5
chr7:32474968:T:C	C	-3.03321157287052e-5
chr7:32475164:T:C	C	1.76115640603946e-5
chr7:32479002:G:T	T	-2.39612461759743e-5
chr7:32485232:A:G	G	1.04178814612357e-5
chr7:32487411:C:A	A	-6.96398009150522e-5
chr7:32491517:G:T	T	6.72908158002394e-5
chr7:32505978:G:A	A	-3.80024520007813e-5
chr7:32506506:T:G	G	5.05650230264599e-6
chr7:32509337:A:C	C	-3.73961243486605e-5
chr7:32512625:G:T	T	2.1161341479792e-6
chr7:32525096:G:T	T	5.19972927677192e-6
chr7:32533451:G:A	A	-5.45833092781864e-5
chr7:32534631:T:G	G	-7.61949550451172e-6
chr7:32536350:A:G	G	-1.10697251136871e-6
chr7:32554819:G:A	A	7.20580757236987e-6
chr7:32575941:C:T	T	-2.91065329453285e-5
chr7:32578818:G:A	A	-2.10278018651051e-5
chr7:32587169:C:T	T	3.27318130526293e-6
chr7:32590028:C:T	T	-1.44973779006598e-5
chr7:32593409:G:A	A	1.03406838758249e-5
chr7:32605900:A:C	C	-1.41498368771524e-5
chr7:32610918:G:A	A	-3.20825132507031e-5
chr7:32619403:C:T	T	4.07659002138925e-5
chr7:32634677:T:C	C	-2.920329381048e-5
chr7:32654607:C:T	T	-2.72811218589327e-5
chr7:32656358:T:G	G	-3.72081151394777e-5
chr7:32666206:G:A	A	7.50077471026735e-5
chr7:32673088:A:G	G	-3.52999230883726e-5
chr7:32676139:G:A	A	-4.66945453371956e-5
chr7:32693559:A:C	C	-4.08027528220561e-4
chr7:32719803:A:G	G	7.19938027713063e-5
chr7:32761363:A:G	G	3.04891197510691e-5
chr7:32775896:T:G	G	-4.13827337740479e-5
chr7:32776306:G:A	A	-1.39433349853314e-5
chr7:32778316:G:A	A	-5.97481483349313e-5
chr7:32779147:G:A	A	-2.45393303787332e-5
chr7:32779178:T:G	G	-5.33916112405452e-5
chr7:32779835:C:A	A	-3.20003929097054e-5
chr7:32780825:A:G	G	4.6278210840215e-5
chr7:32786157:C:T	T	2.04989874035482e-4
chr7:32789518:T:G	G	1.17906886632159e-5
chr7:32804183:G:A	A	-1.50558029099571e-4
chr7:32811906:T:C	C	1.04819556613963e-5
chr7:32814428:T:G	G	1.01095711755164e-5
chr7:32821235:A:G	G	-1.38766382137691e-4
chr7:32822335:A:G	G	-1.83295764435834e-4
chr7:32827111:T:G	G	3.22066599994124e-5
chr7:32831786:A:G	G	-3.82109868115041e-5
chr7:32862543:A:G	G	1.33231084632433e-5
chr7:32869092:T:C	C	1.62567506186439e-5
chr7:32871003:C:T	T	-1.46125883696917e-5
chr7:32873023:G:A	A	2.03777473371159e-6
chr7:32875592:C:A	A	1.96816696671414e-6
chr7:32906751:C:T	T	-7.41935450571532e-6
chr7:32914822:A:G	G	6.74183071167289e-5
chr7:32915653:C:T	T	2.79613348717344e-6
chr7:32923177:T:C	C	-1.02836789057749e-5
chr7:32925428:A:G	G	1.30617860161781e-5
chr7:32927282:C:T	T	6.89634538341268e-6
chr7:32929807:G:A	A	-4.41154912134407e-6
chr7:32934206:C:A	A	8.76725390560112e-7
chr7:32955719:G:A	A	-2.69029693486153e-6
chr7:32967245:C:A	A	5.39645417770986e-6
chr7:32971923:T:C	C	-1.12054438541551e-5
chr7:32973091:G:T	T	-2.86440906417175e-5
chr7:32978850:T:C	C	6.63586380396598e-5
chr7:32992660:C:A	A	-8.32958122636429e-5
chr7:33003333:T:C	C	1.75929522910782e-5
chr7:33004910:A:G	G	1.01298614496019e-5
chr7:33013669:G:A	A	3.91991279279311e-6
chr7:33019795:A:G	G	2.31898447877199e-5
chr7:33020694:A:C	C	-6.52214515866679e-5
chr7:33021334:A:G	G	3.91991279279311e-6
chr7:33025490:T:C	C	-1.35367845574406e-5
chr7:33025685:C:A	A	1.94342237395419e-6
chr7:33041406:T:C	C	1.94342237395419e-6
chr7:33044360:G:T	T	1.94342237395419e-6
chr7:33055370:C:T	T	5.57630962260485e-6
chr7:33058912:T:C	C	6.88295018901485e-7
chr7:33072338:C:T	T	-2.97142103837045e-5
chr7:33077502:C:T	T	1.75627575156294e-5
chr7:33087927:C:A	A	8.43000500655726e-6
chr7:33090284:T:G	G	4.60989083430927e-5
chr7:33094130:C:T	T	-7.89757461153649e-6
chr7:33099535:G:A	A	-1.67470773266537e-5
chr7:33107690:T:C	C	-1.36633385340011e-5
chr7:33111625:G:T	T	-2.57188259965297e-5
chr7:33112273:T:C	C	-3.27131315937239e-5
chr7:33113056:G:A	A	5.07735104210695e-5
chr7:33124402:T:G	G	8.28955470918121e-6
chr7:33126458:A:G	G	-1.66180197506398e-5
chr7:33131498:A:G	G	-6.88354397079673e-6
chr7:33153701:A:C	C	-4.32434213444587e-6
chr7:33153869:T:G	G	5.36008788671455e-6
chr7:33156120:G:A	A	8.4651581868086e-6
chr7:33157620:C:A	A	-3.47524825557591e-6
chr7:33179151:T:C	C	-7.03202042266873e-6
chr7:33196216:C:T	T	4.27688526834238e-6
chr7:33197877:T:C	C	3.68513458180571e-6
chr7:33203539:A:G	G	-1.15386771288343e-6
chr7:33203662:C:T	T	-2.58661893238011e-5
chr7:33214160:A:G	G	-1.29526311011073e-5
chr7:33214418:G:A	A	-5.14295232319879e-5
chr7:33215895:G:T	T	-3.81232645560654e-6
chr7:33216427:A:C	C	1.21869034906225e-5
chr7:33234842:A:C	C	1.76934189198517e-5
chr7:33240719:C:T	T	2.67603977693106e-6
chr7:33242965:G:A	A	5.2591222238649e-6
chr7:33245126:T:G	G	-1.33075392390326e-5
chr7:33264606:T:C	C	-1.74610217785209e-5
chr7:33307320:G:A	A	9.74219997141806e-6
chr7:33314660:A:G	G	-4.23944199812392e-5
chr7:33330976:A:G	G	-4.99335267461477e-5
chr7:33334236:A:G	G	8.79066106682524e-5
chr7:33334837:G:A	A	1.12945116660528e-4
chr7:33334917:A:G	G	-5.10319257192758e-5
chr7:33344589:C:T	T	-5.42558224972803e-5
chr7:33345650:G:T	T	1.31440010727147e-5
chr7:33349101:G:A	A	-9.54198256721898e-6
chr7:33349799:C:T	T	3.46119212657406e-5
chr7:33361245:T:C	C	-7.73808017464418e-6
chr7:33381435:C:T	T	-5.36896288519797e-5
chr7:33381630:A:G	G	-2.99208414511835e-5
chr7:33384149:G:A	A	-4.21490584189842e-6
chr7:33413532:A:C	C	-1.38141607713679e-5
chr7:33416681:G:A	A	-3.19370742186828e-5
chr7:33421965:C:T	T	2.8654527427315e-6
chr7:33443646:T:C	C	-1.77417868274583e-4
chr7:33454258:A:G	G	1.23118940150239e-5
chr7:33463776:G:T	T	1.85433138256646e-6
chr7:33465539:G:A	A	-1.02566481780158e-4
chr7:33470089:C:T	T	-8.51705463298681e-5
chr7:33471113:T:C	C	-8.51705463298681e-5
chr7:33471121:G:T	T	-8.51705463298681e-5
chr7:33473117:G:A	A	-1.70352209124165e-5
chr7:33476911:A:G	G	-1.27583074638784e-5
chr7:33485692:G:A	A	-1.48388307838047e-5
chr7:33487291:C:T	T	6.01333107806538e-6
chr7:33497335:A:G	G	-3.61716443581872e-5
chr7:33497816:G:A	A	-1.46613471673916e-5
chr7:33503866:G:A	A	-4.10938566882236e-6
chr7:33504026:A:G	G	-4.99733543732493e-6
chr7:33504348:C:T	T	-5.89001479171766e-5
chr7:33507007:G:A	A	-6.88774059730093e-5
chr7:33514550:G:T	T	-1.86271355516049e-5
chr7:33515362:C:T	T	1.35118965766143e-5
chr7:33515725:T:C	C	-4.26581478335785e-5
chr7:33516514:G:A	A	1.82907557080571e-5
chr7:33518868:A:G	G	-2.43773790208348e-4
chr7:33521174:T:C	C	2.37340100710561e-5
chr7:33521213:G:T	T	2.03202149090218e-6
chr7:33530342:T:G	G	-2.7613474290779e-6
chr7:33539624:C:T	T	3.17774086962515e-5
chr7:33543950:C:T	T	3.87314566767649e-5
chr7:33551200:G:A	A	-2.82844023622364e-5
chr7:33551873:G:T	T	-1.74083054704857e-5
chr7:33556039:T:C	C	1.80843028883002e-5
chr7:33556903:A:G	G	-3.38937366270983e-5
chr7:33558006:A:G	G	-2.25727853231018e-5
chr7:33558185:G:T	T	-2.08225819444736e-5
chr7:33561147:G:A	A	1.57923304211587e-5
chr7:33561463:G:A	A	-4.72315441040513e-6
chr7:33563951:G:A	A	3.86180476355645e-6
chr7:33574607:T:C	C	-1.94193109662651e-5
chr7:33578867:A:G	G	-1.78069119926755e-5
chr7:33584597:C:T	T	-7.16131893721973e-5
chr7:33589801:C:A	A	-1.93409936358517e-5
chr7:33599468:G:T	T	-2.82394603699235e-5
chr7:33603807:G:A	A	-5.44166697978014e-5
chr7:33620412:C:T	T	-3.71903860983446e-5
chr7:33633653:G:T	T	2.32966340463008e-5
chr7:33634699:T:G	G	-4.04416245786435e-5
chr7:33643937:A:C	C	-5.62118867281522e-5
chr7:33644010:T:C	C	1.60827484950911e-5
chr7:33645379:T:G	G	-7.31153940623946e-5
chr7:33645812:T:C	C	-2.71986408094398e-4
chr7:33648215:C:T	T	-9.89023838547536e-5
chr7:33649476:G:A	A	1.70686438352168e-5
chr7:33652534:A:G	G	1.0123756423939e-4
chr7:33662379:G:A	A	1.71446402689806e-5
chr7:33668526:A:G	G	1.89796096009879e-5
chr7:33669025:C:T	T	-5.40268406409927e-5
chr7:33684477:G:A	A	-7.75103605797013e-6
chr7:33688001:G:A	A	7.49072481713847e-5
chr7:33698492:A:G	G	6.72378462436015e-5
chr7:33712730:A:G	G	-4.94050295938441e-5
chr7:33716725:G:A	A	8.0314982299061e-6
chr7:33724177:C:T	T	5.92202144304205e-6
chr7:33734828:A:C	C	1.11549182887249e-6
chr7:33735311:G:A	A	1.80786880571832e-5
chr7:33740271:C:T	T	1.92308131266392e-5
chr7:33743596:C:T	T	1.22057509629735e-5
chr7:33744761:A:G	G	1.85534236561074e-4
chr7:33746024:C:T	T	1.821347438224e-5
chr7:33752730:C:T	T	-5.82946277607697e-7
chr7:33755191:G:A	A	2.86708521976357e-6
chr7:33758715:G:A	A	3.75765902035804e-5
chr7:33759443:T:G	G	1.50898295811717e-5
chr7:33763282:C:T	T	2.16470291162998e-5
chr7:33763838:A:G	G	-6.5458828374732e-6
chr7:33766492:G:A	A	3.85998515496244e-6
chr7:33777097:G:A	A	-1.80646799692036e-6
chr7:33780900:G:A	A	-1.85867708189981e-5
chr7:33785061:G:A	A	1.28481903607866e-5
chr7:33788532:C:T	T	-1.72771224840766e-5
chr7:33789517:G:A	A	3.11659154411261e-5
chr7:33794710:T:C	C	-5.96217018077653e-5
chr7:33798430:G:A	A	-4.03959754574386e-5
chr7:33799502:T:C	C	-2.28273497088271e-5
chr7:33800115:G:A	A	2.24311843955207e-5
chr7:33807182:G:A	A	-1.0166560370588e-6
chr7:33814128:C:T	T	1.36664231281125e-5
chr7:33815084:G:A	A	1.55239644754469e-5
chr7:33817494:C:T	T	-5.30646270876731e-7
chr7:33817970:T:G	G	-1.86109250154582e-5
chr7:33830193:T:C	C	2.48162405701398e-5
chr7:33833056:G:A	A	1.63764232140889e-4
chr7:33836395:G:A	A	5.47317847576449e-7
chr7:33838889:C:T	T	-3.27258591374824e-5
chr7:33843486:A:G	G	-2.11318429460941e-5
chr7:33853805:C:T	T	1.05519000693223e-5
chr7:33854588:G:A	A	4.57701724763529e-5
chr7:33858376:G:T	T	2.0992426015305e-4
chr7:33859601:T:G	G	-1.44433869228784e-5
chr7:33859619:T:C	C	6.44918651183711e-6
chr7:33860853:T:C	C	3.92855099716158e-6
chr7:33874948:C:T	T	2.03268819402238e-5
chr7:33875229:T:C	C	-2.19538819067292e-5
chr7:33883952:A:G	G	-4.02412622059574e-5
chr7:33886739:A:G	G	-2.0930713250624102e-06
chr7:33887057:C:T	T	2.16227756601378e-5
chr7:33892401:T:C	C	9.29098215341827e-5
chr7:33894242:G:A	A	-7.40776016425939e-6
chr7:33894281:C:T	T	-9.62290057407546e-6
chr7:33897581:G:A	A	4.1722297334366e-7
chr7:33898776:T:C	C	-2.74850064238365e-5
chr7:33900155:A:G	G	-8.55766756514531e-6
chr7:33902936:G:A	A	6.44488750890268e-6
chr7:33904206:C:T	T	2.53625230975725e-6
chr7:33906448:G:T	T	-1.28755279077703e-5
chr7:33910347:G:A	A	-1.9408961886715e-6
chr7:33914260:C:T	T	-9.84694598145854e-6
chr7:33914326:C:T	T	1.60180009548183e-6
chr7:33916283:T:C	C	1.31796700183032e-5
chr7:33917687:G:A	A	-5.09504587290584e-6
chr7:33927473:A:G	G	-3.10699933624645e-5
chr7:33932292:A:G	G	2.39174698984602e-6
chr7:33934041:A:G	G	3.94542712631636e-6
chr7:33944701:G:A	A	-1.75063349452811e-5
chr7:33959897:C:T	T	-4.39269554248196e-5
chr7:33965279:C:T	T	-3.53768685381756e-5
chr7:33966843:G:A	A	1.95642693470838e-4
chr7:33970334:C:T	T	3.72220746281771e-6
chr7:33970400:G:A	A	7.52616227949047e-5
chr7:33971488:C:A	A	-5.09700207538777e-5
chr7:33973217:G:A	A	-1.95095750932581e-5
chr7:33973566:G:T	T	-1.67343453033965e-5
chr7:33977965:G:T	T	-1.38198322595194e-5
chr7:33982143:G:A	A	-1.69904404307497e-5
chr7:33983684:G:A	A	-2.72382126907632e-5
chr7:33986949:C:T	T	-3.02009754782196e-6
chr7:33996172:C:A	A	1.87817058212492e-5
chr7:33998802:C:T	T	-1.35438410411067e-6
chr7:34018320:T:G	G	-2.61380756959928e-5
chr7:34040742:A:G	G	-2.08505662654412e-5
chr7:34055075:A:C	C	1.11779040335008e-5
chr7:34060107:A:G	G	-6.55914184600028e-5
chr7:34061621:A:G	G	3.38109976621293e-6
chr7:34067781:G:A	A	-9.8057997421617e-6
chr7:34075100:C:T	T	-8.35974385520787e-6
chr7:34082217:G:T	T	1.09149264785247e-5
chr7:34086426:T:C	C	-1.38929039236849e-5
chr7:34088067:A:G	G	1.19627775235422e-5
chr7:34092519:G:A	A	-7.88774538972346e-6
chr7:34092982:G:A	A	-3.51268983991614e-5
chr7:34093438:G:A	A	4.18498381116806e-5
chr7:34103528:G:A	A	4.27841750397117e-5
chr7:34103700:C:T	T	3.01945470854806e-5
chr7:34106122:A:C	C	5.28405279778823e-6
chr7:34106896:T:G	G	1.50891138309809e-5
chr7:34108352:C:T	T	-2.36234194492433e-7
chr7:34111445:T:C	C	6.42892407383207e-6
chr7:34114156:A:G	G	3.48061212499178e-6
chr7:34115797:G:A	A	4.7978179267034e-5
chr7:34117963:T:C	C	-2.35650067731689e-5
chr7:34118669:A:G	G	8.01108192588117e-6
chr7:34120796:G:A	A	-2.63025903681377e-5
chr7:34134561:A:G	G	1.21721295448926e-5
chr7:34139033:C:A	A	-7.04466931812848e-7
chr7:34141910:C:T	T	-1.41051470221789e-7
chr7:34152399:G:A	A	1.00454711203352e-5
chr7:34159608:G:A	A	1.56230121943658e-5
chr7:34159730:G:A	A	-4.87456608113647e-5
chr7:34169099:G:A	A	-6.16871814477783e-5
chr7:34169109:T:C	C	-2.95325458382602e-5
chr7:34177249:G:A	A	5.4242902152072e-6
chr7:34183222:A:G	G	1.18232905696863e-5
chr7:34216671:A:C	C	6.93962683470037e-6
chr7:34243437:A:C	C	1.70602197431486e-6
chr7:34245609:A:G	G	-1.03267328367919e-5
chr7:34247936:A:G	G	8.25272504591765e-4
chr7:34253681:C:T	T	2.61968641933609e-6
chr7:34258154:C:T	T	1.78065149987023e-4
chr7:34261489:T:C	C	-1.7342018875831e-7
chr7:34261495:G:A	A	3.73784345125751e-7
chr7:34286730:G:A	A	2.43689141338597e-7
chr7:34290697:C:T	T	-2.09248305494044e-6
chr7:34307594:A:G	G	-5.77573113659377e-7
chr7:34313401:A:G	G	-5.80844035411294e-6
chr7:34317878:G:T	T	-3.27236244329767e-5
chr7:34322827:G:T	T	-1.54642295449004e-5
chr7:34331829:G:T	T	-2.57659502085159e-6
chr7:34332702:G:T	T	8.14987410757029e-6
chr7:34334451:A:G	G	2.68030852184669e-6
chr7:34337052:G:A	A	1.56789817229345e-5
chr7:34339943:C:A	A	1.54184916319546e-5
chr7:34342677:T:G	G	-1.56513534271262e-6
chr7:34344239:G:T	T	2.59426582881295e-5
chr7:34346828:A:G	G	-2.58985784531315e-7
chr7:34367168:T:G	G	2.7576050319206e-5
chr7:34367501:C:T	T	3.82575475305689e-5
chr7:34367601:G:A	A	-1.00281344977359e-5
chr7:34368231:A:G	G	-3.81492246762569e-6
chr7:34369750:G:A	A	-3.14276401923251e-5
chr7:34373077:C:T	T	-1.79341651237352e-5
chr7:34374786:C:T	T	-2.17143412066061e-5
chr7:34378702:C:A	A	1.20608129442037e-4
chr7:34379290:G:A	A	-7.3511353150678e-6
chr7:34384212:G:A	A	1.98023563689594e-5
chr7:34384742:T:G	G	1.98023563689594e-5
chr7:34389616:A:C	C	4.81140574397881e-6
chr7:34390560:G:A	A	-1.60309203855765e-5
chr7:34408700:T:C	C	-3.81988073117835e-5
chr7:34409047:T:C	C	-1.25021501264183e-5
chr7:34411268:T:C	C	-1.10608179726671e-5
chr7:34411605:T:C	C	-1.08530053524759e-5
chr7:34411783:C:T	T	-7.15216008617938e-5
chr7:34423683:G:A	A	-1.28803796461936e-5
chr7:34423983:C:T	T	-2.60478540177492e-5
chr7:34427705:G:A	A	-3.23892763299392e-6
chr7:34438508:T:C	C	-6.33536487292812e-6
chr7:34453483:G:T	T	-5.32442025662269e-6
chr7:34453995:G:A	A	2.98019296774293e-5
chr7:34454448:G:T	T	2.98019296774293e-5
chr7:34455086:T:C	C	-8.41072285121129e-6
chr7:34457973:C:T	T	-9.20343831315824e-6
chr7:34466182:G:A	A	7.00647391215002e-6
chr7:34476781:T:C	C	-4.22118210529814e-5
chr7:34478283:C:T	T	-1.00780744566242e-5
chr7:34479581:A:G	G	-2.68514920551735e-5
chr7:34482307:T:C	C	-2.13039073521267e-6
chr7:34483713:A:G	G	2.69137352213697e-5
chr7:34485528:G:A	A	7.62371009000213e-7
chr7:34492138:G:T	T	3.995050948999e-6
chr7:34493098:G:A	A	-5.83085124835602e-6
chr7:34497796:C:T	T	5.3204405324431e-6
chr7:34501034:A:G	G	-1.91071032804282e-5
chr7:34503475:T:C	C	1.46906362264046e-6
chr7:34503806:T:C	C	1.05793698382724e-4
chr7:34507673:G:T	T	-5.73426688142368e-5
chr7:34509191:A:G	G	-8.62119829016766e-5
chr7:34520786:G:T	T	7.29420622962592e-6
chr7:34544215:T:C	C	7.97533019553218e-6
chr7:34569732:C:T	T	-8.70117145090059e-5
chr7:34600443:A:G	G	-8.9131708587341e-6
chr7:34600873:C:T	T	-7.41419814192232e-6
chr7:34606339:T:C	C	1.74989549476541e-5
chr7:34621170:G:A	A	-4.8260830895391e-6
chr7:34621620:T:G	G	4.93239160384211e-5
chr7:34621982:G:A	A	-5.9420433897791e-6
chr7:34623100:G:A	A	4.64357072338442e-6
chr7:34623214:C:T	T	-2.83652788132703e-5
chr7:34626922:C:T	T	-5.19013718571314e-6
chr7:34641819:G:A	A	3.806840971688e-5
chr7:34647535:T:C	C	-2.06761998086604e-5
chr7:34647566:A:C	C	-5.39119594972175e-6
chr7:34653614:A:G	G	7.58889077464772e-7
chr7:34658598:A:G	G	1.48454215898207e-5
chr7:34663912:G:A	A	6.06483098492142e-6
chr7:34668933:C:T	T	3.79412871555678e-6
chr7:34674115:C:T	T	1.45797260276928e-5
chr7:34677626:G:A	A	1.06207040772668e-5
chr7:34679937:T:C	C	8.81307495815033e-6
chr7:34680254:T:C	C	1.0412128589653e-5
chr7:34681661:G:A	A	-1.11323965079904e-4
chr7:34683953:C:A	A	1.04575536964408e-7
chr7:34699813:C:T	T	1.5093886107524e-5
chr7:34702439:A:G	G	-4.44984296016151e-5
chr7:34707405:T:C	C	-7.76032517412968e-6
chr7:34713434:T:C	C	-2.71500406407509e-6
chr7:34719064:T:C	C	4.48171765893546e-5
chr7:34719458:T:C	C	8.05391605737639e-6
chr7:34720596:T:C	C	-1.32062125627588e-5
chr7:34725643:C:T	T	2.86836061454875e-5
chr7:34731435:G:A	A	6.35717494908727e-6
chr7:34752609:A:G	G	2.49136022198663e-6
chr7:34763491:A:G	G	-2.18952674093342e-5
chr7:34773696:A:G	G	2.25757145541715e-5
chr7:34775485:G:T	T	-1.01735710174009e-5
chr7:34781816:T:C	C	3.34173501839233e-6
chr7:34825439:T:C	C	-1.67330013575332e-5
chr7:34827728:G:A	A	8.89826722226059e-6
chr7:34829615:C:T	T	1.18975854087004e-5
chr7:34830043:C:T	T	1.23022879188376e-5
chr7:34830389:G:A	A	-2.29151618242574e-5
chr7:34834133:C:T	T	1.07807363114156e-5
chr7:34834164:G:A	A	7.03654243360247e-6
chr7:34838324:C:T	T	3.36950325000218e-5
chr7:34839881:G:A	A	-6.37723209726172e-6
chr7:34847213:G:A	A	-3.23743802835229e-6
chr7:34849610:T:C	C	-3.14566583825262e-6
chr7:34855550:A:G	G	-5.55886560355133e-6
chr7:34878090:G:A	A	-3.11489703702237e-5
chr7:34885632:G:T	T	7.66501361097967e-6
chr7:34888014:T:C	C	-5.21858485532613e-5
chr7:34893367:A:G	G	1.50061191140047e-5
chr7:34902650:G:A	A	-1.89487428198561e-5
chr7:34903208:T:C	C	-5.64993415719525e-5
chr7:34905166:G:A	A	-7.34682827492785e-5
chr7:34938995:T:C	C	-5.25903423827543e-5
chr7:34940293:C:A	A	5.64403696817279e-6
chr7:34946985:G:A	A	-1.35000978561631e-5
chr7:34952064:C:A	A	1.00022957029492e-5
chr7:34971582:G:A	A	-5.90169369628852e-5
chr7:34981231:C:T	T	1.1819786858058e-5
chr7:34983405:A:G	G	-8.66175048873319e-6
chr7:35036265:T:C	C	-5.81136776372372e-5
chr7:35041319:T:G	G	-1.25942658186323e-5
chr7:35042702:C:T	T	3.89020500026309e-6
chr7:35053580:G:A	A	1.90741109443201e-5
chr7:35101892:T:C	C	4.31909374514392e-6
chr7:35187685:G:A	A	3.03203679653428e-5
chr7:35197941:T:C	C	-3.90465530753475e-5
chr7:35218214:C:T	T	1.99514875691143e-6
chr7:35230013:T:C	C	-1.73623866604817e-5
chr7:35231376:G:A	A	-2.7986098175428202e-05
chr7:35235426:G:A	A	-3.26271183546736e-5
chr7:35241335:C:T	T	-2.07986922392424e-5
chr7:35243988:G:T	T	2.78927916038285e-5
chr7:35249273:C:T	T	-4.96958097024714e-6
chr7:35256695:C:T	T	-1.44989233625999e-5
chr7:35259397:C:T	T	-5.18067766952312e-6
chr7:35264042:G:A	A	1.54712861468619e-4
chr7:35265695:G:A	A	1.54712861468619e-4
chr7:35265713:T:G	G	-5.67212869335751e-7
chr7:35273009:A:C	C	-4.2249412686072e-5
chr7:35273137:A:G	G	2.78198950356135e-5
chr7:35285094:T:C	C	-3.61701476426774e-5
chr7:35286407:G:A	A	-9.08115406823856e-6
chr7:35292506:C:T	T	-2.41268859757575e-5
chr7:35301387:T:C	C	-3.23392169056227e-5
chr7:35313683:T:C	C	2.57212514535216e-5
chr7:35314804:T:C	C	6.87877964849545e-5
chr7:35315093:C:T	T	9.06367402437225e-6
chr7:35315245:G:A	A	-9.27607294510902e-5
chr7:35315281:T:C	C	1.00917384337806e-4
chr7:35315410:G:A	A	-4.71346119203139e-5
chr7:35315845:T:C	C	2.0109250471795e-5
chr7:35316729:T:C	C	1.36506738827913e-5
chr7:35317777:A:G	G	-5.14992217175817e-6
chr7:35318247:G:A	A	-9.18822953284983e-6
chr7:35318308:T:C	C	1.78078326215761e-5
chr7:35320119:G:A	A	1.21092091954663e-5
chr7:35326595:G:A	A	-1.17720214119658e-5
chr7:35327011:G:A	A	2.13646283589991e-6
chr7:35333139:C:T	T	1.03208207690381e-5
chr7:35334568:C:T	T	1.23534668745421e-5
chr7:35334657:C:T	T	1.65739312496193e-6
chr7:35339044:T:G	G	-3.39021608842732e-6
chr7:35342573:C:T	T	1.43315666474971e-5
chr7:35353287:G:A	A	5.24816375814611e-5
chr7:35353600:G:A	A	1.15890825758661e-6
chr7:35353818:G:T	T	-3.57669156757552e-5
chr7:35354441:A:C	C	4.46052783086961e-5
chr7:35354768:A:G	G	-8.50476510966961e-5
chr7:35354814:T:C	C	4.57754611870317e-5
chr7:35355438:C:T	T	-5.91487629032424e-7
chr7:35357619:G:A	A	-7.96144774730814e-6
chr7:35361837:T:C	C	5.31263366807443e-5
chr7:35364980:T:C	C	1.6132252454876002e-05
chr7:35368499:G:A	A	-2.96581161468081e-6
chr7:35375042:G:A	A	-2.84572122267542e-5
chr7:35378390:C:T	T	1.42998803700747e-4
chr7:35379022:A:G	G	-1.08869977400772e-5
chr7:35379653:C:A	A	9.74703460933107e-5
chr7:35380133:C:T	T	2.03794281546496e-5
chr7:35381057:A:G	G	2.64697470678479e-6
chr7:35384467:A:G	G	-1.67696562825121e-6
chr7:35385318:T:C	C	1.0200178768451799e-05
chr7:35388013:C:T	T	-8.23298526926068e-5
chr7:35388897:G:A	A	-5.26694313914454e-5
chr7:35391749:T:C	C	2.23646241123772e-5
chr7:35393412:G:A	A	-1.36161632758559e-5
chr7:35394928:T:C	C	1.78450774845511e-5
chr7:35419324:T:C	C	-2.51679860393944e-5
chr7:35419541:C:A	A	1.67992027386914e-4
chr7:35422163:A:G	G	-4.90984775849024e-5
chr7:35424185:T:G	G	2.7109572477202e-5
chr7:35428286:A:G	G	-1.0126312382831e-5
chr7:35437068:C:A	A	-3.46570865057011e-5
chr7:35439597:A:G	G	9.79098550522091e-5
chr7:35442955:G:A	A	-4.91225201609362e-5
chr7:35445525:A:G	G	-2.45712270546078e-5
chr7:35446403:T:C	C	-4.0328775374509e-6
chr7:35461603:G:A	A	-1.50853526308676e-5
chr7:35462273:C:T	T	-1.95383981107108e-5
chr7:35479372:A:G	G	1.04001263543837e-5
chr7:35486780:A:G	G	-1.76389734087733e-5
chr7:35491455:T:C	C	6.29383552382048e-5
chr7:35491800:G:A	A	7.85841488271052e-5
chr7:35493486:G:A	A	-7.9069373476842e-5
chr7:35493987:G:A	A	-9.4116038365245e-5
chr7:35494038:C:A	A	5.93989390242756e-5
chr7:35494712:G:A	A	1.14588874679322e-4
chr7:35496320:C:A	A	2.134248134219e-5
chr7:35497026:A:C	C	-3.45174547833099e-7
chr7:35499150:C:T	T	-4.43913520167182e-5
chr7:35500681:A:G	G	2.49281120825698e-5
chr7:35512910:C:T	T	-1.39210785753665e-6
chr7:35516817:A:G	G	-1.11336367145016e-5
chr7:35523250:G:A	A	-3.3003820243213e-5
chr7:35528956:A:G	G	8.88125605467421e-6
chr7:35529877:T:C	C	-4.13743067534276e-5
chr7:35533345:G:A	A	1.26768738660771e-4
chr7:35537380:G:A	A	6.08493532476499e-6
chr7:35540060:A:G	G	4.32200239233114e-5
chr7:35542241:C:T	T	-4.11735649485115e-6
chr7:35545327:G:A	A	-3.15290097912832e-6
chr7:35546219:A:G	G	1.20428896741399e-5
chr7:35546596:T:C	C	5.45027758063757e-5
chr7:35550698:G:A	A	2.52502690023717e-5
chr7:35551170:T:C	C	6.37970061514928e-6
chr7:35553288:C:T	T	1.14000069731839e-5
chr7:35554841:G:T	T	-3.43043913853152e-5
chr7:35556631:G:A	A	-3.69604484512684e-5
chr7:35556694:T:C	C	-2.23322170256711e-5
chr7:35567203:C:T	T	1.1539420642453e-5
chr7:35567623:G:A	A	5.57106733507893e-6
chr7:35568805:T:C	C	4.87219679474909e-5
chr7:35569730:A:G	G	1.46249103647888e-5
chr7:35570399:C:A	A	3.7449045754292e-5
chr7:35570552:T:C	C	2.84528104732926e-5
chr7:35571497:A:C	C	2.64654634675664e-5
chr7:35572704:T:G	G	1.87159214584857e-5
chr7:35577821:C:A	A	1.78103911543602e-6
chr7:35586654:T:C	C	2.08550403532632e-5
chr7:35594838:A:G	G	1.04531608739981e-5
chr7:35598488:T:C	C	-3.63471305071481e-6
chr7:35599628:C:T	T	5.20663703843445e-5
chr7:35600479:T:G	G	4.3015341440733e-6
chr7:35606916:A:C	C	-6.33817940679036e-6
chr7:35624192:G:A	A	2.68133528430111e-6
chr7:35634189:T:C	C	6.28608758168302e-6
chr7:35639815:G:A	A	-1.07998258694123e-5
chr7:35644901:T:C	C	-2.76614912321657e-6
chr7:35666448:G:A	A	1.49008350475437e-5
chr7:35677631:C:T	T	-5.90664848678694e-5
chr7:35691035:C:T	T	8.5156019398931e-6
chr7:35693269:G:A	A	-1.39955125553748e-6
chr7:35707715:G:A	A	1.6497705522985e-7
chr7:35712256:G:T	T	2.3208756959535e-6
chr7:35718370:T:C	C	-2.87140859165069e-5
chr7:35720619:G:A	A	9.53950910604628e-6
chr7:35726322:C:A	A	-3.36419316726187e-5
chr7:35726653:G:A	A	-3.9785289902833e-5
chr7:35728271:C:T	T	-7.35880425047803e-7
chr7:35731893:A:G	G	8.95890409381073e-6
chr7:35773498:T:C	C	5.07479710416336e-5
chr7:35793324:C:T	T	2.2938432164637e-5
chr7:35816729:G:T	T	1.49218324170299e-5
chr7:35820619:T:C	C	3.37719703315669e-5
chr7:35845387:G:A	A	1.26074452577394e-5
chr7:35845580:T:C	C	-4.64819163861658e-5
chr7:35906643:T:C	C	2.66445037784849e-5
chr7:35909708:T:C	C	-7.2299278946548e-5
chr7:35986921:C:T	T	-5.60787312074332e-6
chr7:36007603:C:T	T	3.54941471473827e-5
chr7:36020617:T:G	G	-2.62027030776292e-5
chr7:36030989:T:C	C	-1.63843323089771e-5
chr7:36033711:C:A	A	-8.73661776621081e-6
chr7:36034263:T:C	C	1.03743884615845e-5
chr7:36034279:G:A	A	-1.51764007690777e-5
chr7:36034789:C:T	T	-1.44068586452849e-5
chr7:36036796:G:A	A	-1.33347672742888e-5
chr7:36044004:G:A	A	-3.27098473634199e-5
chr7:36045300:T:G	G	9.10824784713341e-6
chr7:36045430:A:G	G	-1.16697456238281e-5
chr7:36047606:T:C	C	7.2842106740549e-5
chr7:36054536:C:T	T	1.89715497495412e-5
chr7:36062669:G:A	A	3.54755992852967e-5
chr7:36072755:G:A	A	2.65441619614068e-6
chr7:36074548:T:C	C	1.18605376401098e-5
chr7:36075133:G:A	A	1.15115962733975e-5
chr7:36075636:C:T	T	1.04423379572398e-5
chr7:36077479:C:T	T	2.07268770809796e-5
chr7:36079329:A:G	G	5.94277034037592e-5
chr7:36080863:A:G	G	-2.93498444423293e-6
chr7:36081232:C:T	T	3.81831653028482e-5
chr7:36081936:C:A	A	5.91401884763047e-6
chr7:36083086:T:C	C	-9.82001241138208e-8
chr7:36084146:C:T	T	-3.09997894297235e-5
chr7:36087205:G:A	A	7.42455433350966e-5
chr7:36105513:G:A	A	1.99130204274383e-5
chr7:36109475:A:G	G	2.72958883329891e-5
chr7:36119072:G:A	A	-7.69388897559824e-7
chr7:36129558:C:T	T	3.63690837557788e-6
chr7:36130799:T:C	C	-7.80917616235609e-6
chr7:36141891:A:G	G	1.2798329208651e-5
chr7:36143690:C:T	T	1.28399223898727e-5
chr7:36144975:G:A	A	2.97547668806421e-5
chr7:36149959:A:G	G	-1.48158984718453e-5
chr7:36150378:A:G	G	-1.23377168733507e-5
chr7:36152090:G:A	A	1.96088451379056e-5
chr7:36152997:T:G	G	1.0366669406434e-6
chr7:36153050:C:A	A	7.18794425417283e-5
chr7:36157362:G:T	T	2.16270814617683e-7
chr7:36158938:T:C	C	4.84013218726941e-5
chr7:36161118:G:A	A	1.67262247779714e-5
chr7:36164150:A:G	G	-1.13498970903986e-5
chr7:36165778:G:A	A	-6.13018257873292e-6
chr7:36170433:A:G	G	5.60635858694117e-5
chr7:36170876:G:A	A	-5.82105723869341e-6
chr7:36171538:C:T	T	1.41069752059605e-5
chr7:36172140:C:T	T	3.17655416230016e-6
chr7:36172966:T:C	C	7.91516848905608e-6
chr7:36177059:A:G	G	1.39462230996993e-5
chr7:36177232:C:T	T	-1.74113073118048e-4
chr7:36180197:C:T	T	-1.74039695439694e-5
chr7:36180306:G:A	A	-1.21577952855967e-5
chr7:36180336:G:A	A	-1.52369033663406e-5
chr7:36181873:G:A	A	-1.7396498385141e-4
chr7:36183413:G:A	A	-1.89019933910362e-5
chr7:36186209:G:A	A	3.66407952580913e-4
chr7:36189230:A:G	G	1.38500775853508e-5
chr7:36195490:T:C	C	-2.22776539947873e-5
chr7:36198661:G:A	A	-3.16496838951032e-5
chr7:36203679:A:G	G	1.11707782030687e-5
chr7:36203826:A:G	G	1.34347421919031e-5
chr7:36204974:A:G	G	-4.17126780710019e-6
chr7:36208832:G:A	A	3.4951020597894e-6
chr7:36212684:C:T	T	-8.5948525589325e-6
chr7:36213403:T:C	C	2.69680376501295e-6
chr7:36214966:C:A	A	6.6021974493588e-6
chr7:36221746:A:G	G	-5.83293239246458e-5
chr7:36223298:A:G	G	-2.9138170677738e-5
chr7:36229738:C:T	T	-1.15654704979344e-4
chr7:36233663:G:A	A	-1.34080612736138e-5
chr7:36242288:T:C	C	3.67696162192164e-5
chr7:36245922:T:G	G	1.08969823987647e-5
chr7:36248110:T:C	C	1.09963551237809e-5
chr7:36252515:A:G	G	9.38617838784632e-7
chr7:36253867:G:T	T	2.22444264285763e-6
chr7:36261482:C:T	T	-2.89895683433058e-5
chr7:36265177:C:T	T	2.05814063111158e-5
chr7:36268980:A:G	G	-5.37575470163798e-6
chr7:36273320:A:G	G	-8.46578007524275e-6
chr7:36274833:G:A	A	-1.42114641758959e-6
chr7:36277282:T:C	C	-1.29465405819403e-5
chr7:36279089:C:T	T	-1.27511890276546e-5
chr7:36280067:G:A	A	8.45006365030417e-6
chr7:36281212:G:A	A	3.92718829676454e-5
chr7:36287708:C:T	T	5.6503450137362e-5
chr7:36287801:A:G	G	3.99884795460058e-6
chr7:36292984:A:G	G	-7.71688966908041e-6
chr7:36296150:A:G	G	-3.68218129444641e-5
chr7:36298804:T:C	C	-1.85950352394911e-5
chr7:36298805:C:T	T	-3.66778148166646e-5
chr7:36301066:C:T	T	-2.1442992960604e-5
chr7:36306888:A:G	G	-1.41620312207888e-6
chr7:36310212:T:C	C	-2.75272144673912e-5
chr7:36314292:A:G	G	4.4886765129878e-5
chr7:36314378:A:G	G	-5.33578068550073e-5
chr7:36316764:G:A	A	1.8532051980235e-4
chr7:36317756:G:T	T	1.49334388873983e-5
chr7:36319778:C:A	A	-1.67363427438652e-5
chr7:36348887:G:T	T	-2.70497256769121e-6
chr7:36354480:A:C	C	1.3950336525138e-5
chr7:36356871:A:G	G	-4.14275192784847e-5
chr7:36370356:T:C	C	-2.17865721859642e-6
chr7:36387852:T:C	C	1.58301694392415e-5
chr7:36396612:C:T	T	9.21137445905283e-5
chr7:36397187:G:A	A	2.22905269300527e-5
chr7:36398062:G:A	A	-1.33142092466614e-5
chr7:36405313:A:G	G	9.52323097481803e-6
chr7:36405726:A:G	G	-3.58897593845287e-5
chr7:36406246:A:C	C	-2.92128893500368e-5
chr7:36411751:T:C	C	-8.51851640436009e-5
chr7:36413136:G:A	A	2.27856929272891e-5
chr7:36422532:G:A	A	-1.65452533430615e-4
chr7:36426434:T:C	C	-6.4183848653526e-5
chr7:36427046:C:A	A	-1.41606392437875e-5
chr7:36427999:A:G	G	4.53972689985252e-5
chr7:36441267:C:T	T	-2.43593497058192e-5
chr7:36445144:G:A	A	4.02073336222541e-5
chr7:36452603:C:T	T	-3.50007146179503e-5
chr7:36456395:C:T	T	2.60763604488875e-5
chr7:36460312:G:A	A	-4.18770877447543e-5
chr7:36469032:C:T	T	2.46798273189464e-6
chr7:36469162:C:T	T	5.59613353177263e-5
chr7:36469259:G:T	T	1.38848544264367e-5
chr7:36469528:G:A	A	7.17636020981186e-6
chr7:36470434:G:A	A	-5.25672174847855e-5
chr7:36475265:T:C	C	-6.01734067734037e-6
chr7:36475471:C:T	T	-1.28995158510431e-5
chr7:36475473:G:A	A	-5.60185473694203e-6
chr7:36483344:G:A	A	-1.15079756802126e-4
chr7:36484874:A:C	C	1.14873774199393e-4
chr7:36485851:C:T	T	1.33514588670759e-5
chr7:36490346:G:A	A	6.84332900625346e-6
chr7:36490667:G:A	A	-8.33383755684339e-6
chr7:36493617:A:G	G	-4.1125450136682e-6
chr7:36497288:G:A	A	-1.80146574259198e-6
chr7:36498102:A:G	G	-6.93325358681841e-5
chr7:36506747:G:A	A	1.6604140471582e-6
chr7:36507353:G:A	A	5.21962593985052e-5
chr7:36507389:C:T	T	1.25591549811194e-6
chr7:36508081:C:T	T	3.50954915934636e-6
chr7:36508281:G:T	T	-5.50146288265707e-5
chr7:36508849:C:T	T	-5.26090166740849e-5
chr7:36509477:G:A	A	7.08744880987985e-5
chr7:36516987:C:T	T	1.09757297886206e-4
chr7:36522638:G:A	A	2.44657479393028e-5
chr7:36525964:C:T	T	-1.37616240640072e-5
chr7:36527806:T:C	C	1.16000215741639e-5
chr7:36529413:C:T	T	-2.50879782798802e-5
chr7:36530289:T:C	C	-8.33297648727778e-5
chr7:36531815:A:G	G	-3.44697250032265e-6
chr7:36536462:T:C	C	2.59546659394933e-5
chr7:36537115:C:T	T	-3.93692922066573e-5
chr7:36537976:G:A	A	-1.47017173496736e-4
chr7:36544280:A:G	G	1.9421336723713e-4
chr7:36548927:T:C	C	3.03125926248487e-5
chr7:36549053:C:T	T	-3.74393480207633e-5
chr7:36562546:G:A	A	-1.07072679254598e-5
chr7:36569375:G:A	A	2.28267453586884e-5
chr7:36570887:T:C	C	-3.35757017723173e-5
chr7:36577662:C:T	T	2.20447065640636e-5
chr7:36581465:G:A	A	1.44023791985209e-5
chr7:36582811:G:A	A	8.69104757268055e-5
chr7:36584800:T:C	C	-2.79636741834296e-5
chr7:36585550:C:T	T	-3.06321909533565e-5
chr7:36587490:C:T	T	-5.34239807568125e-6
chr7:36590338:T:C	C	-2.26357803744995e-5
chr7:36591011:T:G	G	-2.11908602930386e-5
chr7:36592146:T:C	C	-3.34883495600663e-6
chr7:36593224:C:T	T	1.25937761538689e-4
chr7:36593596:A:G	G	3.89502351202874e-5
chr7:36596167:C:T	T	-2.01408695796226e-5
chr7:36597806:T:C	C	-5.17999204893107e-5
chr7:36598766:T:G	G	3.81221006792691e-6
chr7:36608226:C:A	A	-2.82112271619938e-5
chr7:36610087:T:G	G	-1.45613230398678e-5
chr7:36610516:A:G	G	5.57095160111289e-5
chr7:36610690:G:A	A	-8.37880607843629e-6
chr7:36615633:T:C	C	-2.90150434124937e-6
chr7:36618048:G:A	A	2.22229836230312e-5
chr7:36619705:G:A	A	-3.53506336656813e-5
chr7:36620286:C:T	T	1.12561313526149e-5
chr7:36621362:C:T	T	-4.72015781178713e-5
chr7:36622411:A:C	C	-2.21076111859222e-5
chr7:36624245:C:T	T	-3.83863460107268e-6
chr7:36626065:G:A	A	-1.8294414687968e-5
chr7:36626213:T:C	C	-3.91599622056337e-5
chr7:36627599:C:A	A	8.47753201676105e-5
chr7:36633271:G:A	A	2.08695031108943e-5
chr7:36633505:C:T	T	-1.16886229036172e-4
chr7:36634849:G:A	A	-5.45902296626267e-7
chr7:36640322:A:G	G	1.56644394195206e-5
chr7:36643344:T:G	G	1.00434811666073e-5
chr7:36644876:T:C	C	-1.23643782847982e-5
chr7:36645607:T:C	C	2.74301675186946e-6
chr7:36647224:G:A	A	-7.30318230506736e-6
chr7:36649231:G:T	T	-1.38620368510076e-5
chr7:36650844:C:T	T	-5.46748593409458e-6
chr7:36651123:C:T	T	-1.01388704962959e-5
chr7:36654660:G:A	A	1.50444844452142e-4
chr7:36655612:G:T	T	1.64246695408555e-6
chr7:36655735:G:A	A	-1.23724324709451e-5
chr7:36662089:C:T	T	-4.40034856407288e-5
chr7:36667278:C:T	T	-6.74520094556656e-6
chr7:36667363:C:T	T	-4.54144645126702e-5
chr7:36681427:C:T	T	7.72138555880566e-6
chr7:36681980:G:A	A	3.38224337208069e-5
chr7:36682760:C:A	A	-2.68286773162604e-5
chr7:36683419:T:C	C	6.63007524822808e-5
chr7:36689719:C:T	T	-2.31124193102595e-5
chr7:36689739:G:A	A	-2.39802391798362e-5
chr7:36690346:C:T	T	2.50717132191202e-5
chr7:36691170:T:C	C	2.58242822960132e-4
chr7:36693795:T:C	C	6.56298538812622e-7
chr7:36701906:C:T	T	-2.91598396332073e-5
chr7:36709686:A:G	G	1.05128034473056e-6
chr7:36717858:C:T	T	6.06369571903208e-5
chr7:36722440:T:C	C	4.93969102499437e-5
chr7:36723461:G:A	A	2.02583216431624e-5
chr7:36724067:C:T	T	1.42735126499839e-6
chr7:36724518:T:C	C	-1.31342994953526e-6
chr7:36731895:G:A	A	-1.34674320454992e-4
chr7:36735009:C:T	T	-1.32957358087586e-5
chr7:36735669:C:A	A	-1.90461497017677e-6
chr7:36739746:G:T	T	1.13822594404926e-5
chr7:36740305:T:C	C	-1.50161660814883e-5
chr7:36740717:C:A	A	4.80669965663139e-6
chr7:36742136:G:A	A	-1.12830176202185e-6
chr7:36754642:C:A	A	-1.40729012458134e-5
chr7:36755206:T:C	C	9.21334139643349e-5
chr7:36760116:T:C	C	2.65995942250922e-5
chr7:36760950:G:A	A	2.49579425743462e-6
chr7:36761491:T:G	G	-2.57819089661094e-7
chr7:36763358:G:A	A	8.52525633550661e-7
chr7:36764993:C:T	T	3.8357241809272e-5
chr7:36765944:G:A	A	1.23360547582642e-5
chr7:36767776:G:A	A	3.61962791190406e-5
chr7:36769953:G:A	A	-2.65377808789839e-6
chr7:36770785:C:T	T	8.48095213353484e-5
chr7:36772198:A:G	G	3.77929256308803e-5
chr7:36774258:G:A	A	3.2609825589648e-5
chr7:36779996:C:T	T	3.02153870728559e-5
chr7:36781828:T:C	C	2.05264244997571e-5
chr7:36788230:G:A	A	1.75885382704732e-5
chr7:36788328:C:A	A	1.53573782601837e-6
chr7:36792118:C:T	T	-1.59948338588558e-5
chr7:36793197:C:T	T	-6.71662771592514e-5
chr7:36795923:T:G	G	-2.86018598142752e-5
chr7:36798829:G:A	A	1.72487168099518e-5
chr7:36798957:G:A	A	8.52807465495666e-6
chr7:36802739:G:T	T	-6.65090702743586e-5
chr7:36804050:G:A	A	-8.71342535228507e-5
chr7:36804383:G:A	A	-6.87013787624864e-6
chr7:36810105:T:C	C	6.50051030881118e-5
chr7:36811821:G:A	A	1.57809114552585e-5
chr7:36821282:G:A	A	-7.90888572741613e-5
chr7:36824750:A:G	G	1.20466428336665e-5
chr7:36826769:C:A	A	-7.43214880494445e-5
chr7:36828405:T:C	C	5.55518542322781e-5
chr7:36830623:G:A	A	2.7563451720569e-5
chr7:36832110:C:T	T	1.65895163128762e-5
chr7:36834170:A:G	G	1.68582091519857e-5
chr7:36857345:A:C	C	-2.01561142025233e-5
chr7:36865691:C:T	T	-7.47260503917509e-6
chr7:36868946:T:C	C	-1.99327082688907e-5
chr7:36869157:A:G	G	-4.89432599866369e-5
chr7:36878390:C:T	T	3.07887313368787e-5
chr7:36881195:T:C	C	-1.86298725539225e-5
chr7:36882065:A:G	G	-4.82236147156985e-5
chr7:36882117:A:C	C	-2.65383254038973e-5
chr7:36882681:G:A	A	-1.13128361452765e-5
chr7:36883220:G:A	A	-3.32668525747867e-5
chr7:36884827:G:T	T	-2.96287555615859e-5
chr7:36885668:C:T	T	-1.459240849825e-4
chr7:36887236:G:A	A	7.00581471615239e-5
chr7:36887426:C:T	T	1.52482300502828e-5
chr7:36887896:A:G	G	-3.20462119153384e-6
chr7:36888924:T:C	C	-4.87266612331307e-5
chr7:36892062:T:C	C	6.40592538451143e-5
chr7:36893973:G:T	T	-2.58163719651368e-5
chr7:36896725:G:A	A	-4.507533552366e-5
chr7:36902268:T:C	C	2.10421874673656e-5
chr7:36911439:T:C	C	-1.83843100294651e-5
chr7:36912324:C:A	A	-4.36863685741977e-5
chr7:36912416:A:G	G	-2.53305600248304e-5
chr7:36917208:G:A	A	4.91983530027607e-5
chr7:36919651:T:C	C	2.00157755874463e-5
chr7:36919840:T:C	C	-4.23141639285441e-5
chr7:36921770:C:A	A	-5.3072674037199e-6
chr7:36924236:T:C	C	-2.67108408019134e-5
chr7:36926973:T:C	C	-5.5711556490791e-6
chr7:36928182:C:A	A	1.27832309274824e-5
chr7:36928244:C:T	T	-8.03336889053663e-6
chr7:36928908:G:A	A	2.72367207423939e-5
chr7:36931230:T:C	C	2.81483441520019e-5
chr7:36932236:A:G	G	2.43730498841437e-6
chr7:36935475:C:A	A	1.12555560385766e-5
chr7:36939473:G:A	A	-3.93909321399211e-6
chr7:36942071:T:C	C	-1.15533209726084e-5
chr7:36945807:T:C	C	-1.14357140248785e-4
chr7:36979285:T:C	C	2.70529184776857e-5
chr7:36988713:T:G	G	8.47083714195059e-6
chr7:36999134:T:C	C	-9.5976911285586e-6
chr7:37008672:T:C	C	2.31542055794295e-5
chr7:37019222:A:G	G	-2.78244989975836e-5
chr7:37035171:T:G	G	-1.71790541572201e-5
chr7:37035897:A:G	G	1.49737835594473e-5
chr7:37037249:G:A	A	-1.15054569611304e-6
chr7:37041204:C:T	T	-2.46389779833462e-5
chr7:37043013:A:G	G	2.4673814357335e-6
chr7:37049536:T:C	C	-3.35917014727465e-5
chr7:37053816:A:G	G	-4.16649976321376e-5
chr7:37064724:G:A	A	-6.91330176001535e-6
chr7:37070684:A:G	G	-1.18159258948606e-5
chr7:37083186:C:T	T	-5.63600872554226e-5
chr7:37085811:C:T	T	-3.97985324691129e-6
chr7:37102969:A:G	G	-1.78013123172262e-4
chr7:37103082:G:A	A	2.97577872752503e-5
chr7:37105830:C:T	T	-2.96401900231723e-5
chr7:37107685:C:T	T	-9.27133619172302e-5
chr7:37108842:A:G	G	3.51929072714499e-6
chr7:37112876:T:C	C	4.32297794524758e-6
chr7:37118036:C:A	A	-1.14955233207459e-5
chr7:37128279:T:C	C	-2.07185302410893e-4
chr7:37129451:G:A	A	-9.37155050094308e-6
chr7:37130756:T:C	C	2.54884902762466e-5
chr7:37131068:C:T	T	-7.975134674339e-6
chr7:37144795:C:A	A	-2.2308745716926e-4
chr7:37150409:C:T	T	3.91216962348336e-6
chr7:37150893:A:G	G	4.61128931000914e-5
chr7:37161715:C:T	T	4.88193763978095e-5
chr7:37173233:T:C	C	4.58826926884442e-5
chr7:37178221:G:A	A	4.14425151412279e-5
chr7:37180583:G:A	A	-1.62587823665651e-5
chr7:37181284:G:A	A	2.61328885671144e-5
chr7:37181895:T:C	C	-2.22911380373776e-5
chr7:37182743:T:C	C	-5.48615650448256e-5
chr7:37183796:T:C	C	2.68778733790152e-5
chr7:37193149:C:T	T	-1.63556212480237e-5
chr7:37194699:C:T	T	1.82514618229431e-6
chr7:37196498:G:A	A	1.68873679436936e-5
chr7:37202312:G:T	T	1.76732824760454e-5
chr7:37219668:T:C	C	3.94475174437287e-5
chr7:37226747:T:C	C	-2.37605266570961e-5
chr7:37239745:C:T	T	-1.18400175601638e-5
chr7:37259195:C:T	T	-1.02692572377167e-5
chr7:37265701:T:G	G	-3.18674546467086e-5
chr7:37266303:C:T	T	2.85949125101378e-5
chr7:37267200:T:C	C	-8.12514699251393e-6
chr7:37268625:A:G	G	7.09179269335476e-6
chr7:37282440:T:C	C	8.38170059854452e-5
chr7:37286487:A:G	G	-2.88397677855589e-6
chr7:37287627:A:C	C	1.06840148504798e-5
chr7:37287891:T:C	C	-5.66951913700057e-6
chr7:37301873:A:G	G	1.48655235222067e-5
chr7:37302106:C:T	T	-2.76487336293119e-6
chr7:37314487:C:T	T	3.75165124614249e-6
chr7:37317228:C:T	T	1.44427546875814e-6
chr7:37319497:A:G	G	1.33997371651709e-5
chr7:37319944:C:T	T	5.57100021938682e-6
chr7:37320471:G:A	A	9.41863027321856e-8
chr7:37320605:T:G	G	-1.06760528538249e-5
chr7:37320754:T:C	C	-6.17484319156711e-8
chr7:37321419:A:C	C	-5.81271999871312e-6
chr7:37323977:T:C	C	2.11150399943722e-6
chr7:37324368:C:T	T	2.04658778936566e-5
chr7:37325087:C:A	A	-1.0386255838327e-5
chr7:37325592:G:A	A	7.11870067385046e-6
chr7:37325818:G:A	A	-3.1315089255744e-6
chr7:37326045:C:T	T	4.18309044558123e-6
chr7:37328088:C:T	T	-2.36899731490566e-5
chr7:37329953:C:A	A	1.44124161137249e-5
chr7:37331994:A:G	G	3.48255983411866e-5
chr7:37334598:G:A	A	-6.96366944652268e-5
chr7:37334906:G:A	A	8.94543296044527e-5
chr7:37342916:G:A	A	2.00662161700985e-5
chr7:37346494:T:C	C	9.72108462682743e-6
chr7:37349209:G:A	A	2.08372521389585e-5
chr7:37351662:C:T	T	-3.269911915671e-6
chr7:37352216:C:T	T	7.39718520749695e-6
chr7:37355769:T:C	C	-3.14999387756246e-6
chr7:37359280:A:G	G	1.28547241254236e-5
chr7:37365117:G:A	A	-3.33340300248799e-5
chr7:37365344:C:T	T	-1.21183044208701e-5
chr7:37369176:G:A	A	-8.23745504268362e-5
chr7:37372219:C:A	A	-8.85535885633508e-6
chr7:37372453:T:C	C	1.91042906940431e-5
chr7:37374311:C:T	T	1.96221042080499e-5
chr7:37376651:A:G	G	-5.01253611030529e-6
chr7:37378851:A:G	G	7.58709978380694e-5
chr7:37385218:T:C	C	-1.34597880766722e-5
chr7:37392074:C:T	T	-7.07879950894511e-5
chr7:37395620:G:A	A	2.91355199046147e-6
chr7:37396785:A:G	G	-7.83024769288356e-6
chr7:37397251:A:G	G	1.66217565060444e-5
chr7:37401025:A:C	C	-4.43189679198354e-5
chr7:37402309:C:T	T	4.92459115804996e-5
chr7:37402404:T:C	C	-9.22043799074928e-6
chr7:37405125:T:G	G	-2.9894708484065e-6
chr7:37406066:C:T	T	1.75298448520715e-5
chr7:37411275:G:A	A	-1.37362689778773e-5
chr7:37411722:T:C	C	3.14970826797177e-6
chr7:37412510:G:T	T	1.1123490630842e-5
chr7:37412762:C:A	A	8.3181195651227e-5
chr7:37415428:A:G	G	-3.13559855186497e-5
chr7:37420838:G:A	A	1.15311769634493e-6
chr7:37424049:T:C	C	-1.09401884445525e-4
chr7:37425432:C:A	A	-5.47448905907083e-6
chr7:37425769:G:A	A	8.86851589470458e-6
chr7:37430681:G:T	T	-1.23970798315303e-5
chr7:37432354:T:C	C	-1.55818276908079e-4
chr7:37433468:G:A	A	-1.09661478193433e-5
chr7:37436265:T:C	C	2.23221960958493e-4
chr7:37439735:T:C	C	-1.54717382520913e-5
chr7:37449801:C:T	T	-7.37921764775201e-6
chr7:37450594:C:T	T	-6.43508711971043e-6
chr7:37450654:C:T	T	4.11180380216074e-6
chr7:37450947:C:A	A	4.08214232400703e-6
chr7:37453452:T:C	C	-8.36580515735171e-6
chr7:37453758:T:C	C	8.89463781931885e-6
chr7:37454392:A:G	G	7.76544040580619e-6
chr7:37454812:T:C	C	5.17980827948746e-5
chr7:37460323:T:C	C	2.87804507401586e-6
chr7:37461775:T:C	C	8.21713272384453e-6
chr7:37465136:T:C	C	-1.7627056211951e-6
chr7:37470144:A:G	G	6.17234796800171e-5
chr7:37474984:C:T	T	-4.64763950849383e-5
chr7:37479923:T:G	G	1.42913199749054e-5
chr7:37483748:C:T	T	1.90235646520427e-4
chr7:37485291:T:C	C	2.0377179185198e-5
chr7:37489554:T:C	C	-1.64043804977889e-5
chr7:37494441:G:A	A	-6.09855563621991e-6
chr7:37507687:G:A	A	4.5873851776178e-5
chr7:37512492:G:A	A	-3.75972514414493e-5
chr7:37513066:G:T	T	1.31664444407959e-5
chr7:37514044:A:G	G	-1.28183646121437e-6
chr7:37517426:C:T	T	3.80818616131959e-6
chr7:37519472:T:G	G	3.11217850171275e-5
chr7:37520707:G:T	T	-3.39443876531477e-6
chr7:37521388:G:T	T	1.38263789287939e-4
chr7:37522765:A:G	G	1.18824483381958e-6
chr7:37532823:G:A	A	1.43509753926011e-4
chr7:37535065:G:A	A	-4.75660030823954e-6
chr7:37537579:C:T	T	1.60103666114498e-6
chr7:37541584:T:G	G	2.21709098455931e-6
chr7:37542276:C:T	T	1.42713750186245e-5
chr7:37545102:G:A	A	-1.57374849337505e-5
chr7:37551104:G:A	A	-1.03834653460605e-5
chr7:37552365:G:A	A	2.04810903086642e-5
chr7:37557900:C:T	T	-4.70567851912194e-6
chr7:37563470:T:C	C	3.31065770357011e-5
chr7:37570760:C:T	T	4.82488445548549e-5
chr7:37572704:A:G	G	3.91391656614064e-5
chr7:37581318:C:T	T	-9.83926033743972e-6
chr7:37597635:G:A	A	2.10126443991315e-5
chr7:37603075:A:G	G	2.431616934426e-5
chr7:37609784:C:T	T	-7.59835325792648e-7
chr7:37635969:A:C	C	7.84914272216267e-6
chr7:37649567:C:T	T	1.80419342102014e-5
chr7:37659486:C:A	A	3.31169500509629e-6
chr7:37663997:A:G	G	-1.92961396485343e-5
chr7:37672506:G:A	A	9.02901797944215e-6
chr7:37679527:G:A	A	-3.62999933633535e-5
chr7:37682072:A:C	C	-1.02029866974722e-4
chr7:37683810:A:C	C	2.09974170011803e-5
chr7:37685825:G:A	A	2.33085843198781e-6
chr7:37687313:G:A	A	7.37964414812421e-6
chr7:37687349:A:G	G	-2.5273697950604e-4
chr7:37701717:C:T	T	1.71946585880147e-5
chr7:37702429:C:T	T	5.23808924772189e-6
chr7:37702523:G:T	T	1.70552933454725e-5
chr7:37704777:C:T	T	1.04886877847528e-5
chr7:37707674:A:G	G	-4.47680839119626e-5
chr7:37716631:A:G	G	-2.86948928924116e-5
chr7:37717614:T:C	C	3.51520661717928e-6
chr7:37720936:A:G	G	-3.17975405037023e-5
chr7:37727885:T:G	G	-9.5222020364491e-6
chr7:37729004:T:G	G	5.11904136246894e-6
chr7:37734778:T:C	C	2.40917495444404e-5
chr7:37743182:T:C	C	-1.18744012972671e-5
chr7:37749954:G:A	A	3.76411408238011e-6
chr7:37750723:A:G	G	2.27955429409978e-6
chr7:37755335:C:T	T	4.01985340274304e-6
chr7:37758935:A:C	C	1.0659263217021e-6
chr7:37760927:G:A	A	3.65862035287113e-6
chr7:37761645:T:G	G	-4.32326492411257e-5
chr7:37768035:T:C	C	-1.72361309094682e-5
chr7:37768696:T:C	C	-4.12120980478018e-6
chr7:37784393:G:A	A	7.40581864454396e-6
chr7:37793583:C:T	T	2.42447885647183e-6
chr7:37799885:A:C	C	4.94136500645857e-5
chr7:37819821:C:T	T	1.04732885443264e-5
chr7:37827450:A:G	G	9.74134303537759e-7
chr7:37832922:C:T	T	-6.38382851764772e-5
chr7:37832943:G:A	A	-9.10239021312506e-6
chr7:37833048:T:C	C	-5.99249135093398e-6
chr7:37839490:T:G	G	-1.36209937188595e-5
chr7:37840493:C:A	A	-1.62064649387614e-4
chr7:37843337:A:G	G	-5.99972577304255e-5
chr7:37845519:T:C	C	1.52828053613489e-6
chr7:37848516:T:C	C	-6.14360749120711e-6
chr7:37848972:C:T	T	4.89468474026036e-6
chr7:37850479:G:A	A	-6.35435664626438e-6
chr7:37850665:G:A	A	-6.35435664626438e-6
chr7:37853878:G:T	T	-6.25139581771505e-6
chr7:37857294:G:A	A	1.58529835460465e-5
chr7:37857596:A:C	C	-7.0784694984947e-6
chr7:37862640:G:A	A	-7.32595068900724e-5
chr7:37866875:C:T	T	-9.17287876595394e-6
chr7:37867702:T:C	C	-1.98545536903685e-5
chr7:37870938:A:G	G	2.25186161653681e-6
chr7:37871701:A:G	G	8.57316445757358e-6
chr7:37872419:C:A	A	3.47990025814978e-5
chr7:37872933:G:T	T	2.21160910091039e-7
chr7:37878286:A:G	G	-6.13444373848328e-7
chr7:37879990:G:A	A	6.45752342394366e-7
chr7:37880512:G:A	A	-4.74102088243866e-6
chr7:37884321:T:C	C	-9.36230152966915e-6
chr7:37887156:A:C	C	6.88099650088389e-6
chr7:37894065:C:T	T	2.8205814783317e-5
chr7:37896782:T:C	C	-2.31087519028742e-5
chr7:37897431:T:C	C	7.41378693569085e-6
chr7:37898820:A:G	G	1.95052990547019e-6
chr7:37900238:T:C	C	1.94087479940187e-6
chr7:37900684:C:T	T	2.12039940997137e-5
chr7:37901222:G:A	A	-2.18127900917171e-5
chr7:37902612:G:A	A	-1.75559226773371e-5
chr7:37907501:C:T	T	-2.14469071949918e-5
chr7:37907562:G:T	T	-1.44600867353722e-5
chr7:37911495:A:G	G	-2.55271504246292e-6
chr7:37911629:C:T	T	-2.08180092690886e-5
chr7:37912124:G:A	A	-8.02748514989763e-7
chr7:37913683:G:A	A	2.8552096043048e-6
chr7:37914238:C:T	T	3.526812819416e-6
chr7:37918687:G:A	A	1.51957198282997e-5
chr7:37923295:A:G	G	1.36195501020969e-5
chr7:37924471:G:A	A	-9.26568665157411e-5
chr7:37925563:C:T	T	4.26196655089444e-6
chr7:37933412:C:T	T	1.91322449108384e-5
chr7:37933623:T:C	C	-4.06772138286276e-6
chr7:37944301:G:A	A	1.66324441237013e-5
chr7:37948709:G:A	A	9.88884507043223e-6
chr7:37948987:C:T	T	7.31976182807973e-7
chr7:37949493:C:T	T	7.00286504831098e-6
chr7:37950873:G:A	A	1.29709029924297e-5
chr7:37951315:A:G	G	4.26706647374682e-5
chr7:37952200:C:T	T	3.97012079545138e-5
chr7:37960742:A:G	G	1.49139639644235e-5
chr7:37963664:G:A	A	-4.05387361013736e-6
chr7:37965399:C:T	T	-1.31540232376736e-5
chr7:37969667:A:G	G	-4.77303234070449e-6
chr7:37974196:C:T	T	1.02226322643052e-5
chr7:37979580:G:A	A	-2.16645218782971e-6
chr7:37987685:G:T	T	-3.58135057202833e-5
chr7:37989354:T:G	G	-1.87317004896774e-5
chr7:37990049:T:C	C	1.44404841503229e-6
chr7:37999076:G:A	A	-4.24936982544977e-6
chr7:38003223:G:A	A	6.64952491430712e-6
chr7:38004075:G:A	A	1.17293458981332e-5
chr7:38006939:T:G	G	-2.82265344416812e-5
chr7:38007247:T:C	C	3.41859974239531e-5
chr7:38012603:G:T	T	-4.7448974135757e-6
chr7:38013371:G:A	A	-3.13295510427179e-5
chr7:38016843:C:A	A	2.57749265365185e-6
chr7:38018725:T:C	C	-6.62324688836524e-5
chr7:38021183:T:C	C	-2.55796901078337e-6
chr7:38024403:T:G	G	8.80501175602421e-6
chr7:38025247:A:G	G	-7.14029455817746e-6
chr7:38025930:A:G	G	6.89429375555241e-6
chr7:38027499:A:G	G	5.31532261295175e-6
chr7:38028121:G:A	A	-1.50744536823487e-6
chr7:38030362:A:G	G	-4.98687132159691e-7
chr7:38053631:G:A	A	1.13096214034553e-6
chr7:38054216:C:T	T	1.97872336845484e-5
chr7:38057451:G:A	A	3.53226612736609e-6
chr7:38058678:T:C	C	9.69190528550897e-6
chr7:38059692:C:A	A	1.18103369436675e-5
chr7:38062333:T:C	C	-1.06985297542191e-6
chr7:38064347:T:G	G	1.96645389547403e-7
chr7:38069446:A:G	G	-1.2903789125962e-6
chr7:38083607:A:G	G	4.59507414051159e-6
chr7:38083838:T:G	G	-3.64521898418814e-6
chr7:38084065:C:T	T	-3.65763217737108e-6
chr7:38088724:T:C	C	-5.82912103833049e-6
chr7:38096675:T:C	C	-1.17713587379452e-6
chr7:38097556:T:C	C	-1.85584839197046e-6
chr7:38099968:G:A	A	-2.9221042596384e-5
chr7:38100705:G:A	A	2.38612755147594e-7
chr7:38110330:C:A	A	-2.08183454584737e-6
chr7:38113788:C:T	T	-1.23250504849924e-5
chr7:38115155:C:T	T	1.44370156428504e-5
chr7:38115999:A:G	G	-7.19062010546645e-5
chr7:38116065:G:A	A	-7.56348740805375e-6
chr7:38120956:C:T	T	-1.92511913504244e-5
chr7:38123272:A:G	G	1.84829088642891e-5
chr7:38123546:A:G	G	2.84187938394136e-5
chr7:38123901:T:C	C	-2.05760232994966e-5
chr7:38123936:A:G	G	-2.93328787934021e-5
chr7:38124031:G:A	A	-1.53037690711178e-5
chr7:38132906:C:T	T	8.07729830466873e-6
chr7:38134075:C:A	A	7.56279216110904e-5
chr7:38134597:C:A	A	1.38822460424862e-4
chr7:38136771:G:A	A	-1.26010163873896e-5
chr7:38138538:C:T	T	-1.28186206080845e-5
chr7:38144039:G:T	T	-9.19586679014962e-6
chr7:38144444:C:T	T	-9.31884419274725e-5
chr7:38146171:T:C	C	4.0921162404149e-6
chr7:38150904:C:T	T	-9.48830403376861e-5
chr7:38156247:A:G	G	3.24100200252232e-6
chr7:38163368:G:T	T	1.34174927278183e-5
chr7:38163739:G:A	A	6.17148187116131e-5
chr7:38170235:G:A	A	2.36248876853844e-5
chr7:38177953:G:A	A	6.69342312190525e-6
chr7:38179374:A:G	G	-2.904601427696e-5
chr7:38181815:A:C	C	7.43908292234157e-6
chr7:38189300:A:G	G	-1.71692826871086e-6
chr7:38189505:A:G	G	2.26989754158849e-5
chr7:38190936:C:T	T	1.76667649017431e-5
chr7:38194966:T:C	C	2.11159304106261e-5
chr7:38201307:A:G	G	-1.46196857064254e-6
chr7:38213363:G:A	A	8.10706390316436e-6
chr7:38221158:A:G	G	2.69442173691385e-6
chr7:38228153:G:T	T	8.1248935517923e-6
chr7:38231943:A:G	G	-9.50258241904866e-6
chr7:38234010:C:T	T	4.42668446683644e-6
chr7:38238191:A:G	G	-1.32009168102219e-6
chr7:38246162:G:A	A	-5.3268296054992e-5
chr7:38252250:C:T	T	4.35832512679516e-6
chr7:38252602:A:G	G	4.28130298789975e-6
chr7:38256357:C:T	T	2.2246396845354e-5
chr7:38258684:A:G	G	-8.31857060369523e-6
chr7:38258741:G:A	A	6.43793147058831e-6
chr7:38279738:A:G	G	-4.12341544696893e-5
chr7:38283884:C:T	T	-1.51405649439376e-5
chr7:38284204:G:A	A	2.85271500167928e-5
chr7:38291815:C:T	T	2.66578059140657e-5
chr7:38295217:C:T	T	-1.31742658221443e-5
chr7:38298361:G:A	A	2.42636815441689e-5
chr7:38300003:C:T	T	8.96661587349363e-6
chr7:38301625:C:T	T	3.515680830005e-5
chr7:38302324:A:G	G	-6.55293319666296e-6
chr7:38303153:A:C	C	3.05008664150748e-5
chr7:38305168:T:C	C	9.3886882589808e-6
chr7:38308874:G:A	A	-5.86663991212789e-6
chr7:38309211:A:G	G	-1.25616664779675e-5
chr7:38309785:C:A	A	6.16195206776297e-8
chr7:38313742:A:G	G	-7.46489274437683e-6
chr7:38314225:C:T	T	-3.655960577438e-5
chr7:38316814:A:C	C	2.02101023043762e-5
chr7:38317722:C:T	T	1.10573847079454e-5
chr7:38318811:T:C	C	-3.91141098396025e-6
chr7:38321866:A:G	G	1.02044865931453e-5
chr7:38322398:G:A	A	-3.93026127769201e-5
chr7:38324147:C:A	A	-3.79555648250643e-6
chr7:38324202:T:C	C	-6.42033473150782e-6
chr7:38328372:C:T	T	3.20726244143238e-5
chr7:38333453:G:A	A	-9.67099253530789e-6
chr7:38336880:A:G	G	-3.25072289521817e-5
chr7:38344688:C:T	T	-6.22761548342477e-5
chr7:38362916:C:T	T	3.20367050774416e-6
chr7:38372517:G:A	A	8.02419278967311e-7
chr7:38373387:T:C	C	-1.74443331356341e-5
chr7:38374258:T:C	C	2.23200444225265e-5
chr7:38375788:G:A	A	-3.0860805282104e-6
chr7:38377934:G:A	A	-2.08070552892838e-5
chr7:38380583:C:A	A	-1.02170750529469e-4
chr7:38384438:A:G	G	8.3476353057271e-6
chr7:38388123:A:G	G	1.51753601914698e-5
chr7:38389213:C:T	T	-2.4910900049355e-5
chr7:38391431:T:C	C	-2.76553297520218e-5
chr7:38391880:C:A	A	1.76757002348639e-5
chr7:38393337:T:C	C	-9.68121881409624e-6
chr7:38393761:C:T	T	-5.0139200482721e-6
chr7:38394126:T:G	G	-1.40041142387248e-5
chr7:38394386:C:T	T	-8.90847593899766e-6
chr7:38403659:C:T	T	-7.01366043384612e-6
chr7:38410998:C:T	T	5.83149829237875e-5
chr7:38413048:C:T	T	-1.42886231280106e-5
chr7:38415197:G:A	A	3.10999081630606e-5
chr7:38417544:T:G	G	-3.52777026899638e-6
chr7:38417618:T:G	G	-3.65832562426247e-6
chr7:38420751:A:G	G	8.51172180270183e-6
chr7:38428863:C:T	T	2.09207063204868e-5
chr7:38429095:C:T	T	1.34137711489128e-5
chr7:38429439:C:A	A	7.8144190040534e-6
chr7:38431277:T:C	C	-2.35636141801541e-6
chr7:38433988:A:C	C	-5.09428781464356e-6
chr7:38434457:G:T	T	-9.80066284248712e-6
chr7:38435150:T:C	C	2.18613474055387e-5
chr7:38436021:T:C	C	5.40119367939446e-6
chr7:38436232:T:C	C	-2.67083229157906e-5
chr7:38439834:C:T	T	-1.94581705175759e-5
chr7:38440057:C:T	T	-5.55069279093152e-5
chr7:38440122:T:C	C	-2.93728704310504e-5
chr7:38443537:A:G	G	-1.63719550370686e-5
chr7:38449038:C:T	T	6.29235735405089e-7
chr7:38450051:G:A	A	-3.37605151816088e-6
chr7:38455367:A:G	G	-2.72016546565228e-5
chr7:38457695:A:G	G	-2.71163794210028e-5
chr7:38461465:C:T	T	-1.01757811066884e-5
chr7:38463423:C:A	A	-2.65596755614857e-5
chr7:38472942:C:T	T	-1.57434483402377e-5
chr7:38475984:C:T	T	3.48984444963176e-6
chr7:38477797:G:A	A	2.48509537990059e-5
chr7:38483386:C:A	A	3.48984444963176e-6
chr7:38490968:G:T	T	-3.01981249370494e-5
chr7:38492823:C:T	T	8.86603282146565e-6
chr7:38495216:T:G	G	-1.59212175068494e-5
chr7:38496401:C:A	A	6.31920905125036e-6
chr7:38497366:C:A	A	-1.21814471105945e-5
chr7:38500461:C:T	T	3.74988351894058e-5
chr7:38500967:A:C	C	-5.39060893134295e-6
chr7:38501539:T:G	G	-9.7809097873765e-6
chr7:38502591:A:C	C	-1.27338129715575e-5
chr7:38503160:G:A	A	1.70442876983025e-5
chr7:38504262:T:C	C	-1.85364979051536e-5
chr7:38505899:A:G	G	-2.28096692835036e-5
chr7:38507248:G:A	A	1.44636751066017e-5
chr7:38508732:T:C	C	2.67913367904674e-4
chr7:38509970:T:G	G	2.79619749243715e-5
chr7:38510986:A:C	C	-3.26291383465778e-6
chr7:38512436:G:T	T	3.7782608361118e-5
chr7:38512677:G:A	A	-9.06067957043586e-6
chr7:38520216:A:G	G	4.23942006944141e-5
chr7:38532520:T:G	G	4.24850568571485e-7
chr7:38533626:A:G	G	-5.78777301335376e-6
chr7:38537283:G:T	T	-4.60728444491679e-5
chr7:38541930:T:C	C	1.26426876618972e-5
chr7:38542481:C:A	A	-1.92429185075734e-5
chr7:38542571:A:G	G	1.10056910205355e-4
chr7:38545134:C:T	T	1.63101910446629e-4
chr7:38550527:A:G	G	-9.96264365353951e-6
chr7:38550958:C:T	T	-3.0939755141817e-5
chr7:38555161:T:C	C	4.45983925880344e-6
chr7:38556308:C:T	T	2.09289781038883e-5
chr7:38557048:T:G	G	9.12196471665901e-6
chr7:38560916:T:C	C	1.99720532566519e-5
chr7:38561141:A:C	C	-3.21027491186338e-5
chr7:38564119:T:C	C	3.70213107719139e-5
chr7:38565840:T:C	C	9.87486500895144e-7
chr7:38566442:C:T	T	-7.72097285628209e-6
chr7:38570402:C:T	T	-1.55456317863471e-5
chr7:38578438:C:T	T	-3.46425925699154e-5
chr7:38578651:C:T	T	9.63017894549416e-6
chr7:38579148:T:G	G	-2.16846429501532e-5
chr7:38579401:C:T	T	4.13158697537872e-6
chr7:38583988:C:T	T	4.11257402321251e-6
chr7:38586920:C:T	T	-4.40803026068302e-5
chr7:38593893:G:A	A	-3.54628594398961e-6
chr7:38594585:G:A	A	2.8492022477926e-5
chr7:38597291:C:T	T	-1.31812172480252e-5
chr7:38601152:C:T	T	4.80281220477254e-5
chr7:38601495:G:A	A	-4.31132914200961e-5
chr7:38602131:A:G	G	1.35181033277757e-5
chr7:38602538:C:T	T	2.31815974203926e-5
chr7:38603375:C:T	T	1.91855904440352e-5
chr7:38607291:T:C	C	-1.37803027039426e-5
chr7:38614524:C:T	T	3.50479578520371e-6
chr7:38617624:T:C	C	2.83544212060104e-5
chr7:38632617:A:G	G	-7.3426548317189e-5
chr7:38637209:T:G	G	2.84594572485742e-5
chr7:38638564:C:T	T	-5.93552204695908e-6
chr7:38638673:G:A	A	1.61137176796056e-5
chr7:38646840:C:T	T	1.38550305773187e-5
chr7:38647223:A:G	G	-9.10302030918481e-6
chr7:38647987:G:T	T	-2.62836071753642e-5
chr7:38648231:T:C	C	-2.50728524180367e-6
chr7:38656975:T:C	C	5.66828889183227e-5
chr7:38657444:T:C	C	1.15538736469151e-5
chr7:38666784:G:A	A	2.64514559909311e-5
chr7:38674072:G:A	A	-5.4326646726617e-6
chr7:38678602:G:T	T	-1.40878092395863e-5
chr7:38678613:A:C	C	-1.40878092395863e-5
chr7:38680752:G:A	A	2.37623118699094e-5
chr7:38682090:G:A	A	-2.56831263091425e-5
chr7:38684516:T:G	G	-5.9368014353687e-5
chr7:38689805:A:G	G	-6.94870421947839e-6
chr7:38689848:C:T	T	2.09042023914936e-6
chr7:38701278:C:A	A	-5.89594540365668e-5
chr7:38702026:G:A	A	-1.01295104363986e-5
chr7:38705212:T:C	C	-9.75827548566501e-6
chr7:38725091:T:C	C	-6.62020446083572e-5
chr7:38741324:T:C	C	1.3863628724294e-5
chr7:38743297:A:G	G	1.3863628724294e-5
chr7:38753949:G:T	T	3.9608019709727e-6
chr7:38756970:G:A	A	4.00865052347555e-6
chr7:38765615:C:T	T	-7.04500225859061e-6
chr7:38771114:C:T	T	5.4654170310457e-5
chr7:38774969:T:C	C	1.80017445997459e-5
chr7:38791570:C:A	A	3.63078629908091e-6
chr7:38795435:C:T	T	-2.68533534272439e-5
chr7:38802258:C:T	T	3.16732784361412e-5
chr7:38803104:T:C	C	2.25983623109579e-4
chr7:38806261:A:G	G	1.47185939287127e-7
chr7:38818656:T:C	C	2.20884698197599e-7
chr7:38823311:C:T	T	-2.0844339319557e-5
chr7:38834337:G:A	A	-1.44662290518636e-6
chr7:38848618:T:C	C	-1.8337270613854e-6
chr7:38879795:C:T	T	8.76251435714652e-6
chr7:38894342:C:T	T	2.80868170778831e-6
chr7:38894430:A:G	G	2.1294742310452e-5
chr7:38904775:A:G	G	1.9086204286418e-5
chr7:38911067:T:C	C	-3.40985758614348e-5
chr7:38920242:C:T	T	-1.99007739696651e-6
chr7:38927640:T:G	G	-2.05676742887831e-7
chr7:38931524:A:G	G	-6.83509278162153e-5
chr7:38937605:A:G	G	2.08596142908367e-5
chr7:38937614:C:T	T	-9.58785662070522e-6
chr7:38941925:A:G	G	-1.55289238223632e-5
chr7:38950605:C:T	T	6.35941272406549e-5
chr7:38952143:C:T	T	-5.98419235044893e-6
chr7:38955906:G:A	A	1.00650602896993e-5
chr7:38960951:C:T	T	-1.27921333194015e-5
chr7:38965302:T:C	C	2.10616126298852e-5
chr7:38969945:A:G	G	-2.32178910764188e-5
chr7:38976934:T:C	C	-3.09949037666675e-5
chr7:38981971:C:T	T	7.39964544326449e-6
chr7:38981994:G:A	A	-1.5007682938285e-5
chr7:38983676:G:A	A	1.71856200441921e-5
chr7:38999685:T:C	C	3.85525220088584e-6
chr7:39004860:T:G	G	-3.49280076579627e-5
chr7:39007168:A:G	G	1.49792510187336e-5
chr7:39018532:T:C	C	-2.99129830040176e-5
chr7:39019080:C:T	T	-2.3489978140206e-4
chr7:39021568:C:T	T	5.73644777004195e-5
chr7:39021717:T:C	C	7.77617944265654e-5
chr7:39022282:T:C	C	7.97116788255646e-6
chr7:39032873:C:T	T	5.90692691321864e-5
chr7:39041073:A:G	G	2.0581841909047e-4
chr7:39050654:T:C	C	4.95645433403334e-5
chr7:39051443:C:T	T	1.21280127764812e-5
chr7:39052662:G:A	A	1.16877361452043e-4
chr7:39056788:T:C	C	-9.30595096296298e-5
chr7:39059002:G:A	A	1.67101611218568e-5
chr7:39060807:C:T	T	-5.60212647993936e-5
chr7:39060975:A:C	C	-2.11236898355752e-5
chr7:39066115:G:A	A	-5.73828259264881e-5
chr7:39078642:T:C	C	3.54174057516339e-5
chr7:39079720:A:C	C	4.18337110484149e-6
chr7:39081865:C:T	T	5.15422984782568e-6
chr7:39083565:A:G	G	3.3433486485364e-5
chr7:39084775:G:A	A	-4.50439408351484e-5
chr7:39085691:C:A	A	-5.27326045789998e-5
chr7:39087628:T:C	C	8.74363446975745e-5
chr7:39088897:G:A	A	6.70861870007619e-5
chr7:39089449:G:A	A	-9.0376258213126e-6
chr7:39089968:A:G	G	-2.19473244229619e-4
chr7:39101621:T:C	C	2.06923364671751e-5
chr7:39107491:T:C	C	8.54256875126084e-5
chr7:39108316:G:A	A	2.86836273625788e-5
chr7:39111439:A:G	G	3.2324650273343e-5
chr7:39119570:A:G	G	-2.8370872984964e-5
chr7:39133160:T:G	G	-1.04723817401555e-5
chr7:39145501:T:C	C	1.1364721378536e-4
chr7:39147471:G:A	A	-8.68521149649066e-6
chr7:39159265:T:G	G	4.00624189439357e-5
chr7:39160864:A:C	C	-2.63042467146238e-7
chr7:39171507:C:T	T	2.62243058771215e-5
chr7:39187906:A:G	G	3.3203075635589e-5
chr7:39200461:T:C	C	4.06525425261346e-6
chr7:39202909:T:C	C	5.25400952185843e-6
chr7:39218265:G:A	A	-1.72912728007755e-5
chr7:39218272:G:T	T	-2.97591638426615e-5
chr7:39221309:C:T	T	1.12620503909419e-5
chr7:39228596:T:G	G	2.13288751530281e-6
chr7:39236508:C:T	T	-6.03285004825185e-8
chr7:39241860:C:T	T	1.50158188171223e-5
chr7:39242809:C:T	T	-3.03400939664481e-6
chr7:39246021:A:G	G	8.02789961032151e-7
chr7:39247647:A:G	G	-3.54631537935375e-6
chr7:39248944:A:G	G	2.86837118665993e-5
chr7:39252512:G:T	T	1.64066455638936e-6
chr7:39254873:C:T	T	1.36374802534128e-5
chr7:39259775:C:T	T	1.48602611883152e-5
chr7:39261896:C:T	T	-7.48292295730296e-7
chr7:39262978:T:C	C	1.8163756659545e-5
chr7:39263543:A:G	G	8.56449312593276e-6
chr7:39263651:A:G	G	-1.09770146484573e-5
chr7:39263819:C:T	T	-1.63594401411391e-5
chr7:39268922:A:G	G	-1.75583302885244e-5
chr7:39269015:A:G	G	-6.33433275195763e-6
chr7:39270935:G:A	A	9.50200113495425e-7
chr7:39271126:C:A	A	-1.07295231172788e-5
chr7:39277673:C:T	T	2.77526193515783e-5
chr7:39278531:A:G	G	2.75475597825313e-5
chr7:39278612:G:A	A	1.88075903934239e-5
chr7:39278629:G:A	A	1.88075903934239e-5
chr7:39278929:A:G	G	-1.80750189629139e-5
chr7:39279281:G:A	A	2.75597773057612e-5
chr7:39279396:G:A	A	-3.4893400243397e-6
chr7:39279425:A:G	G	1.60820598199241e-5
chr7:39284179:G:A	A	1.62192334941148e-5
chr7:39285938:T:C	C	-1.08931885641416e-5
chr7:39287292:G:A	A	7.28490673679646e-6
chr7:39291724:C:T	T	1.8881499513171e-5
chr7:39291746:G:A	A	8.09965309881474e-7
chr7:39293480:A:G	G	4.76126185812477e-6
chr7:39293773:A:G	G	-1.68285994519245e-5
chr7:39295080:T:C	C	5.46239070324402e-6
chr7:39296688:C:A	A	-1.87812338310498e-5
chr7:39304554:C:A	A	-5.52011542055032e-6
chr7:39306085:T:C	C	4.67945989888362e-7
chr7:39307520:A:G	G	3.86034903066126e-5
chr7:39309038:C:T	T	-1.53248965740934e-5
chr7:39315579:C:A	A	1.46161790015544e-5
chr7:39316437:A:G	G	-3.95941470021702e-6
chr7:39321431:G:A	A	2.4414854331329e-5
chr7:39324273:C:T	T	2.69977970586153e-5
chr7:39324818:T:C	C	-8.10882252693316e-5
chr7:39325440:G:T	T	-7.15189290749948e-6
chr7:39326100:T:C	C	3.78426220288802e-5
chr7:39329151:T:C	C	3.27510362142265e-5
chr7:39329918:A:G	G	7.20053220382126e-6
chr7:39332110:T:C	C	1.3644727647464e-4
chr7:39332217:T:C	C	2.49663385069295e-5
chr7:39336423:A:G	G	4.35809718179885e-5
chr7:39336994:G:T	T	-2.34777271893981e-5
chr7:39339726:C:T	T	3.23182276620231e-5
chr7:39340505:G:T	T	-9.67214721611398e-5
chr7:39343491:C:T	T	8.0860420923189e-5
chr7:39344548:G:A	A	1.15926966651549e-4
chr7:39363252:T:C	C	2.4102771230083e-5
chr7:39364731:T:C	C	9.14229361292128e-5
chr7:39370301:G:A	A	3.94979263133046e-5
chr7:39380184:T:G	G	3.71703602952387e-5
chr7:39380355:A:G	G	1.17379433861639e-5
chr7:39384954:T:C	C	1.79058049440372e-5
chr7:39385518:G:A	A	-5.95485244057147e-6
chr7:39391716:C:T	T	7.6160869614024e-5
chr7:39391989:A:G	G	2.81933349060433e-5
chr7:39394486:G:A	A	1.45971464522582e-5
chr7:39396495:A:G	G	4.44686478455768e-5
chr7:39398032:C:T	T	2.52382000510666e-5
chr7:39404952:A:G	G	1.182539808284e-5
chr7:39410384:A:G	G	2.73268485859814e-5
chr7:39415786:A:G	G	2.55267097186925e-5
chr7:39418115:C:T	T	-2.08271297460508e-6
chr7:39419528:C:T	T	7.8542250717982e-5
chr7:39422896:G:A	A	-6.17285942750775e-6
chr7:39465231:T:C	C	4.34646125565759e-5
chr7:39465942:A:G	G	5.82320215116563e-5
chr7:39468863:C:T	T	6.05334373806434e-6
chr7:39475473:G:A	A	4.11649965290716e-5
chr7:39475580:A:G	G	2.45806825093065e-6
chr7:39477123:A:C	C	2.9141744252107e-6
chr7:39481607:C:T	T	-5.3315198858864e-6
chr7:39486070:C:A	A	-4.58595055484776e-5
chr7:39486744:C:T	T	3.24373301031232e-5
chr7:39493201:C:T	T	-9.00242945316871e-6
chr7:39493983:A:G	G	-2.50154178662839e-6
chr7:39494175:T:C	C	1.00109697423603e-5
chr7:39498028:C:T	T	1.7754368196079e-4
chr7:39500541:A:C	C	9.3210515510663e-7
chr7:39502269:C:A	A	1.09491011962085e-5
chr7:39502439:A:G	G	-1.04467995908906e-5
chr7:39502485:T:G	G	1.61021458479626e-4
chr7:39505188:G:A	A	-1.13533064224846e-5
chr7:39506439:A:G	G	9.20821255978056e-5
chr7:39514613:A:G	G	-1.90155579326218e-5
chr7:39521467:G:A	A	-3.33477998533784e-6
chr7:39529832:T:G	G	-8.68075028708116e-7
chr7:39529923:A:G	G	-7.72159548394932e-5
chr7:39534577:A:G	G	6.46704458594102e-6
chr7:39535168:A:G	G	4.3024809020936e-6
chr7:39548633:A:G	G	6.24319023869379e-7
chr7:39556093:C:T	T	-2.54523713360594e-6
chr7:39560498:G:A	A	8.51495316214588e-6
chr7:39567800:G:A	A	-1.64759652223707e-5
chr7:39569278:T:C	C	-1.90386856580973e-5
chr7:39570206:G:A	A	-4.35683528607264e-6
chr7:39570578:A:G	G	-1.90386856580973e-5
chr7:39572602:C:T	T	6.50210236853937e-5
chr7:39575777:C:T	T	9.72375138821623e-6
chr7:39575961:T:G	G	9.25019923483333e-6
chr7:39583896:A:G	G	-8.13192854569626e-6
chr7:39590878:T:G	G	6.19008784478932e-6
chr7:39595117:C:A	A	1.67000875681676e-5
chr7:39611663:G:A	A	-5.48011441623276e-5
chr7:39621925:C:A	A	6.56945167203231e-5
chr7:39626668:C:T	T	2.21227471239033e-5
chr7:39628000:C:T	T	-3.66429307223002e-5
chr7:39633200:T:C	C	-1.03670134360168e-7
chr7:39633849:A:G	G	-3.66376956962602e-5
chr7:39638326:A:G	G	1.63152675109548e-5
chr7:39642595:C:T	T	-8.48732773153212e-5
chr7:39655479:G:A	A	-8.49480396569932e-5
chr7:39657457:A:G	G	-4.50976047365184e-6
chr7:39664765:A:G	G	-2.65181407589398e-5
chr7:39674222:G:T	T	6.11877574405446e-5
chr7:39684865:A:G	G	-1.93001017632974e-5
chr7:39689541:G:A	A	2.06916302006084e-5
chr7:39697670:T:C	C	3.77997430342285e-5
chr7:39700888:A:G	G	1.2625741356836e-4
chr7:39701565:T:G	G	2.039455851351e-4
chr7:39702208:G:T	T	7.58668335038506e-6
chr7:39708517:T:C	C	5.73902507223772e-5
chr7:39732191:G:A	A	1.52752479824052e-5
chr7:39740745:C:T	T	-8.00644895317473e-5
chr7:39747510:A:G	G	-9.03747669473547e-6
chr7:39750827:C:T	T	-4.41522666074171e-5
chr7:39753052:T:C	C	2.63237597831923e-8
chr7:39756630:G:A	A	-3.59934000721045e-6
chr7:39763646:C:A	A	-1.54372036622548e-5
chr7:39767753:G:A	A	7.14657408343663e-6
chr7:39814095:C:T	T	-2.08951060118563e-5
chr7:39814542:G:A	A	-3.44468425882127e-7
chr7:39818711:A:C	C	5.04282197168388e-5
chr7:39823959:C:A	A	2.22396704526388e-5
chr7:39824690:C:A	A	-1.40481131058903e-5
chr7:39827523:A:G	G	2.3423916206622e-5
chr7:39835387:T:C	C	-1.22973678859047e-5
chr7:39845942:A:G	G	-1.52752218316692e-5
chr7:39855284:G:T	T	2.05519856011663e-5
chr7:39871592:G:A	A	1.60433329776438e-5
chr7:39896090:G:A	A	2.12835832151378e-7
chr7:39900361:A:G	G	1.57809645848629e-5
chr7:39932526:G:A	A	6.40654766961887e-7
chr7:39944461:G:A	A	1.83405166892881e-4
chr7:39948782:A:G	G	-8.55018934213426e-6
chr7:39987885:A:G	G	-3.31809948679476e-5
chr7:40027422:T:C	C	7.57930562335615e-5
chr7:40056700:C:T	T	-2.0490526917056e-5
chr7:40084538:G:A	A	-4.95217224753982e-5
chr7:40095079:A:G	G	5.6165896166675e-5
chr7:40102546:T:G	G	1.53579540400756e-5
chr7:40105922:G:A	A	-9.03645412562441e-5
chr7:40132906:T:G	G	-5.65599474870344e-5
chr7:40157569:T:C	C	-1.68501472356057e-5
chr7:40163757:C:T	T	-2.62195988520116e-5
chr7:40177925:A:G	G	-2.23033638472568e-5
chr7:40185530:C:T	T	-2.20712531488089e-5
chr7:40197234:A:G	G	4.34789743291855e-5
chr7:40202938:A:G	G	-5.24496183420822e-6
chr7:40231625:A:G	G	7.08770398282182e-6
chr7:40232609:T:C	C	5.26692374185211e-6
chr7:40244567:T:G	G	9.1814765749656e-7
chr7:40259279:G:A	A	6.11606721945914e-6
chr7:40267579:T:C	C	-6.88908826238759e-7
chr7:40279927:G:A	A	3.49004051668824e-4
chr7:40280894:C:T	T	-4.83880257077116e-7
chr7:40288520:C:A	A	-1.6522609899918e-6
chr7:40302419:A:G	G	7.27225129880809e-6
chr7:40310106:T:C	C	-6.62234546357223e-5
chr7:40314114:T:C	C	-3.89004916916215e-7
chr7:40317125:G:A	A	-1.02980773462506e-6
chr7:40318886:A:G	G	-3.29261091466931e-6
chr7:40324989:A:G	G	6.68397533781597e-6
chr7:40326920:A:G	G	7.75338012275129e-6
chr7:40331605:A:G	G	3.09972053665814e-5
chr7:40331742:A:G	G	1.17406662535253e-5
chr7:40333323:G:T	T	2.90649766995343e-5
chr7:40341432:A:C	C	-7.20096466452756e-6
chr7:40344431:C:T	T	2.77114415363713e-4
chr7:40347236:A:C	C	4.03528660404729e-5
chr7:40368760:A:C	C	-1.16585627881417e-4
chr7:40369807:A:C	C	2.12491438959112e-5
chr7:40379122:G:A	A	5.36760115083056e-6
chr7:40392442:C:T	T	-3.91632270154821e-5
chr7:40397025:A:G	G	-1.68113069053214e-6
chr7:40407280:T:C	C	1.31653601184774e-4
chr7:40426601:C:T	T	-9.21022509915625e-6
chr7:40446336:C:T	T	9.31122133328042e-6
chr7:40447248:T:G	G	3.70034193624538e-5
chr7:40449484:C:T	T	8.99081755364456e-6
chr7:40462811:G:T	T	2.57044121654363e-5
chr7:40491133:G:A	A	-4.09359384125625e-5
chr7:40499826:T:C	C	6.23934883875418e-6
chr7:40512324:A:C	C	-5.4425801081089e-5
chr7:40525841:G:A	A	-4.68035774707644e-5
chr7:40527839:A:G	G	-5.48530941720886e-5
chr7:40542518:A:G	G	-1.56905066246093e-5
chr7:40548020:G:A	A	2.27869300436617e-5
chr7:40572424:T:C	C	-4.24591326907138e-6
chr7:40575353:C:A	A	-8.52684232072752e-5
chr7:40614085:A:G	G	-5.18499390814884e-6
chr7:40626038:G:A	A	-2.20390288255744e-5
chr7:40642197:C:T	T	-5.09006689630614e-5
chr7:40645307:A:G	G	1.00591713667576e-4
chr7:40658283:T:C	C	-2.51506635411646e-5
chr7:40659308:A:G	G	-2.1331807787079502e-05
chr7:40661034:A:G	G	-4.97677307991149e-5
chr7:40678037:C:T	T	2.10656439448903e-6
chr7:40679161:G:A	A	8.79565762094013e-5
chr7:40686705:G:A	A	-1.27878353674967e-5
chr7:40687624:T:G	G	-1.1124746366152e-5
chr7:40712460:G:A	A	1.0732522277389e-5
chr7:40732647:C:T	T	-9.90374490418451e-5
chr7:40750783:A:G	G	1.43098220019674e-5
chr7:40752261:T:G	G	1.57860560814867e-4
chr7:40753492:G:A	A	-6.74352916102732e-6
chr7:40764990:A:G	G	-8.68421850622863e-5
chr7:40784534:C:T	T	-5.76208357072003e-6
chr7:40786442:C:T	T	-3.6809287235308e-6
chr7:40791158:T:C	C	-1.63530402606189e-5
chr7:40792998:A:C	C	2.53961202017053e-5
chr7:40808310:G:A	A	6.35524337374053e-6
chr7:40828542:C:T	T	-5.49227292306163e-6
chr7:40828888:G:A	A	-1.16777581701988e-5
chr7:40831336:A:G	G	-1.55639884827967e-6
chr7:40832259:A:G	G	-1.19934794622487e-6
chr7:40833321:C:T	T	-1.67286194689543e-8
chr7:40836538:G:A	A	6.42378144991634e-5
chr7:40849335:T:C	C	7.7798632963498e-6
chr7:40869543:G:A	A	-2.06549283898803e-5
chr7:40871156:G:A	A	-6.66810770694585e-6
chr7:40871671:C:T	T	6.53294322754492e-5
chr7:40873270:T:C	C	-1.80566978249866e-4
chr7:40882188:A:C	C	6.48521247826647e-6
chr7:40885033:G:A	A	-4.62603028295147e-5
chr7:40885303:C:T	T	-1.21569095025389e-5
chr7:40885398:T:C	C	7.67503866889002e-5
chr7:40885724:C:T	T	2.58159408559512e-5
chr7:40886865:T:C	C	7.62162451989357e-5
chr7:40887961:A:G	G	-1.00514912376836e-4
chr7:40889698:T:C	C	1.09453864152341e-5
chr7:40890024:C:T	T	9.66323230614968e-6
chr7:40892431:A:C	C	5.36117852161654e-6
chr7:40899804:C:T	T	-1.36192424721891e-5
chr7:40900192:A:G	G	2.27507070670296e-5
chr7:40901378:T:G	G	-9.89320054173658e-6
chr7:40914882:A:G	G	-1.97232960133795e-5
chr7:40917480:C:A	A	3.1874075329504e-5
chr7:40920197:T:C	C	1.24871716503496e-5
chr7:40922257:T:G	G	3.10264518523235e-5
chr7:40936277:A:G	G	-1.7310370019917e-5
chr7:40937027:C:T	T	3.13817394514986e-7
chr7:40946199:G:A	A	-1.63528390149145e-5
chr7:40962764:G:T	T	5.71788025180976e-6
chr7:40963574:T:C	C	-3.4103453899631e-6
chr7:40968131:T:C	C	-2.27738932361536e-5
chr7:40968273:A:C	C	-1.08612195189037e-5
chr7:40980559:T:G	G	-6.18242369596835e-7
chr7:40985068:C:T	T	-3.65940869053054e-6
chr7:40985700:T:C	C	6.29496487795138e-6
chr7:40997131:C:T	T	-4.34667026247421e-5
chr7:40997938:C:T	T	-6.41809913607346e-6
chr7:41003067:A:G	G	-7.04653470725494e-6
chr7:41006692:G:A	A	-6.20937266212182e-7
chr7:41010524:A:G	G	3.45969586288413e-6
chr7:41011438:A:G	G	4.20819594169498e-6
chr7:41015374:T:G	G	-5.94127382914236e-5
chr7:41015803:T:G	G	-1.63247747310349e-5
chr7:41026049:C:T	T	1.34214953640855e-5
chr7:41026249:G:A	A	-1.53173071004022e-5
chr7:41026251:A:G	G	-5.56001682183771e-6
chr7:41033236:A:G	G	2.56882691383492e-6
chr7:41036691:T:C	C	1.07383733889995e-4
chr7:41048658:T:C	C	3.3141641186488e-7
chr7:41057225:T:C	C	-4.22049467559826e-6
chr7:41063875:C:A	A	-4.83444407833346e-6
chr7:41066458:A:G	G	-1.96097401288911e-5
chr7:41078463:G:A	A	1.51217755622253e-5
chr7:41103346:A:G	G	-2.1400635263984e-4
chr7:41117695:G:A	A	2.58445573938621e-5
chr7:41122881:T:C	C	-4.76178142128945e-5
chr7:41122901:G:A	A	1.30308238325512e-4
chr7:41136432:G:T	T	6.326214373306e-5
chr7:41161374:A:G	G	-2.36338728427886e-5
chr7:41166830:C:T	T	-5.78981293750632e-5
chr7:41176091:A:C	C	-4.99125003543427e-5
chr7:41179659:C:T	T	-3.30967435402462e-5
chr7:41180367:T:C	C	9.65564401621576e-6
chr7:41182953:G:T	T	-2.36724120280967e-5
chr7:41185654:G:A	A	-1.45200861661248e-4
chr7:41189633:C:T	T	2.70166159777512e-5
chr7:41202685:A:G	G	-1.79918232438601e-5
chr7:41205670:G:A	A	-1.17638022193771e-6
chr7:41212525:A:G	G	-2.84150847896687e-5
chr7:41212639:C:T	T	-2.71580418299778e-6
chr7:41215297:C:A	A	-6.0844629787824e-7
chr7:41225957:C:T	T	-8.6553439054854e-6
chr7:41238049:G:A	A	-8.15920974196699e-5
chr7:41248261:A:G	G	-1.66374038232529e-5
chr7:41250219:C:T	T	-2.16132494544976e-5
chr7:41252894:T:C	C	-1.58149313574589e-5
chr7:41263221:C:A	A	-1.79224368780687e-5
chr7:41268650:G:A	A	-3.25741874072088e-5
chr7:41277476:G:A	A	6.36360894127927e-6
chr7:41280540:A:G	G	-6.70045683977167e-6
chr7:41283380:C:A	A	1.98151277286735e-6
chr7:41293523:C:T	T	4.83180347530818e-6
chr7:41293567:C:T	T	-8.77506217736884e-6
chr7:41296745:C:T	T	1.82974660246668e-5
chr7:41297446:A:G	G	1.33061581857391e-5
chr7:41299113:C:T	T	-1.23499019178174e-4
chr7:41299704:G:A	A	2.97838321551073e-5
chr7:41305890:A:G	G	-2.20509888838269e-5
chr7:41323194:G:A	A	-7.97476672208253e-6
chr7:41333841:C:T	T	-9.66672555465818e-5
chr7:41339336:C:T	T	-1.29173998335334e-5
chr7:41379276:A:G	G	-1.84946225826118e-5
chr7:41381955:A:G	G	1.39380673962038e-5
chr7:41384410:A:G	G	2.62729042666734e-5
chr7:41392086:T:C	C	2.1014367178506e-5
chr7:41397493:A:G	G	-2.24757453781594e-6
chr7:41401951:G:T	T	1.12061645342423e-5
chr7:41421602:G:A	A	1.16055277135483e-5
chr7:41424585:C:A	A	8.87729770969674e-6
chr7:41426997:A:G	G	1.14131113621155e-5
chr7:41429051:A:G	G	6.69056750721752e-6
chr7:41429727:T:C	C	7.4218478494101e-6
chr7:41439419:G:A	A	-5.81068136445798e-6
chr7:41440214:G:T	T	-6.17017851018588e-7
chr7:41445387:A:G	G	-8.6041730459433e-6
chr7:41446021:A:G	G	4.53411828371204e-6
chr7:41449088:T:G	G	7.67768544436974e-7
chr7:41455242:C:A	A	-1.09073131950223e-5
chr7:41459160:A:C	C	-5.86003383583649e-6
chr7:41464022:T:C	C	-2.00390576062236e-5
chr7:41465658:T:C	C	-3.84960965427616e-6
chr7:41465958:T:C	C	4.06550143598906e-5
chr7:41466377:T:C	C	-8.10561556508724e-6
chr7:41469331:T:C	C	-3.95220040005704e-5
chr7:41469920:C:A	A	-1.13458608361171e-5
chr7:41472141:A:G	G	-9.53909532283577e-5
chr7:41477079:G:A	A	-1.67558177616812e-5
chr7:41479839:A:G	G	-1.61243227707697e-5
chr7:41481206:A:G	G	-9.04387913836242e-6
chr7:41508471:C:T	T	-8.13972683502462e-5
chr7:41511376:G:A	A	-6.46267351452824e-5
chr7:41513839:C:T	T	-1.70369329428918e-6
chr7:41532367:G:A	A	7.34395385243666e-5
chr7:41538369:A:G	G	2.93246478853376e-5
chr7:41541109:A:G	G	-5.04129870009458e-5
chr7:41541823:G:A	A	4.31153481265439e-6
chr7:41543298:A:G	G	-1.16124894692538e-5
chr7:41543402:G:T	T	-1.94381659888293e-5
chr7:41543425:A:G	G	3.94580221004655e-4
chr7:41568345:T:C	C	2.96504402020899e-5
chr7:41573222:G:A	A	1.53540577700381e-5
chr7:41601194:A:G	G	6.83463024896684e-6
chr7:41603712:C:T	T	-4.64439112699686e-5
chr7:41605541:C:T	T	1.11029953557744e-5
chr7:41611336:G:A	A	-1.2870878125848e-5
chr7:41619819:A:G	G	2.20367566843827e-5
chr7:41638029:T:C	C	-4.31958205152851e-6
chr7:41639516:C:T	T	-4.31958205152851e-6
chr7:41645267:T:G	G	-1.85402044690712e-4
chr7:41648537:A:C	C	2.80063145475028e-5
chr7:41652848:G:A	A	-2.80093400212648e-5
chr7:41656463:G:A	A	-2.47448990480252e-6
chr7:41660647:C:T	T	-9.32097793471601e-6
chr7:41666014:T:C	C	3.35456810641825e-7
chr7:41666534:T:G	G	1.00933384123288e-7
chr7:41668056:T:C	C	5.56252567352214e-6
chr7:41673515:T:C	C	7.91444444280002e-6
chr7:41702581:A:G	G	3.23420000607402e-5
chr7:41715345:C:T	T	-4.42382214389942e-6
chr7:41718280:G:A	A	1.2699790840229e-5
chr7:41725394:C:T	T	3.98369203074777e-5
chr7:41726216:C:T	T	2.34264576798084e-5
chr7:41727671:C:T	T	-9.76166398750351e-6
chr7:41735877:G:A	A	-1.75528223751706e-5
chr7:41737410:C:T	T	4.08010371563868e-5
chr7:41737457:C:T	T	-1.30891760967157e-5
chr7:41741518:C:T	T	4.5958590381545e-5
chr7:41742313:A:G	G	1.36586045789024e-5
chr7:41753445:A:G	G	3.59221445770455e-5
chr7:41760578:C:T	T	1.0133904073031e-6
chr7:41766780:G:A	A	-1.92465080028605e-5
chr7:41772310:C:T	T	-6.46233051590694e-6
chr7:41787336:A:G	G	-1.48266764136821e-5
chr7:41788582:G:A	A	5.06688437807987e-5
chr7:41790586:G:A	A	6.94241732983237e-6
chr7:41799713:G:A	A	1.17634417941999e-5
chr7:41805216:G:T	T	5.31413512688701e-5
chr7:41813884:G:A	A	1.75280553442765e-6
chr7:41818262:C:T	T	3.65245636687614e-5
chr7:41823588:G:A	A	1.2109723557652e-5
chr7:41825598:C:T	T	1.66710826845474e-5
chr7:41826871:A:G	G	3.01588252010696e-5
chr7:41827171:G:A	A	3.76080020060478e-6
chr7:41837438:A:G	G	6.90035919919572e-5
chr7:41846989:C:T	T	1.21013214359748e-5
chr7:41851648:T:C	C	-3.59571405375967e-5
chr7:41855676:C:T	T	3.17424902633685e-5
chr7:41882712:T:C	C	-2.62659950253752e-5
chr7:41886554:A:G	G	1.46918820492311e-5
chr7:41892458:C:T	T	-3.8486617566401e-5
chr7:41904280:A:G	G	2.37984863854201e-6
chr7:41907999:T:C	C	-1.29356518224221e-5
chr7:41912816:T:C	C	-7.4328884359552e-6
chr7:41929923:T:C	C	5.66621122227864e-5
chr7:41934189:T:C	C	-1.29926039054678e-5
chr7:41935658:A:G	G	-3.74665583470455e-5
chr7:41936546:T:C	C	3.67292563049346e-5
chr7:41936738:C:T	T	1.61035493173048e-4
chr7:41938316:T:G	G	-1.37008202828606e-6
chr7:41950135:G:A	A	1.63090586044703e-5
chr7:41957325:C:A	A	4.56147197628456e-5
chr7:41960503:A:G	G	1.31709623590846e-5
chr7:41963034:A:G	G	1.75714687851523e-5
chr7:41963589:T:C	C	2.88119326702947e-5
chr7:41968830:C:A	A	8.83273051865946e-5
chr7:41978373:G:T	T	1.6711517685292e-5
chr7:41991353:G:A	A	-1.05292837163052e-5
chr7:41996786:G:T	T	7.30069938634182e-6
chr7:42010426:C:A	A	-1.73048778432951e-5
chr7:42016126:G:A	A	-1.6793765341362e-5
chr7:42021358:T:G	G	2.71464004305012e-5
chr7:42022196:T:C	C	4.35627216937066e-6
chr7:42024401:G:A	A	1.62707059437167e-5
chr7:42027062:C:T	T	2.52768765077702e-5
chr7:42028867:G:A	A	1.36316182604629e-6
chr7:42034363:C:T	T	2.66847149166051e-5
chr7:42042826:C:T	T	7.84464357788799e-6
chr7:42047477:G:A	A	-1.63328164415602e-6
chr7:42059281:C:T	T	1.23863128364226e-5
chr7:42062221:C:A	A	9.32135233183356e-6
chr7:42062373:G:A	A	1.30386968533803e-5
chr7:42064634:C:T	T	1.56741516995829e-5
chr7:42068618:G:T	T	6.92619261619694e-6
chr7:42073547:C:T	T	1.00297505996363e-5
chr7:42074771:C:T	T	1.0084369553918e-5
chr7:42089297:T:C	C	5.14397942565301e-6
chr7:42091791:T:C	C	-8.54913074737431e-6
chr7:42093791:C:T	T	-3.25818163567254e-6
chr7:42108146:C:T	T	-2.36708400997979e-6
chr7:42112000:A:G	G	-4.93999304664126e-6
chr7:42112069:C:T	T	3.33206859977835e-5
chr7:42113257:G:A	A	-8.05436873436171e-6
chr7:42121104:C:T	T	-1.8754000826346e-5
chr7:42124476:T:C	C	3.08749335795763e-6
chr7:42128090:A:G	G	-2.80755745964641e-5
chr7:42128958:T:C	C	-3.9294891085417e-5
chr7:42131442:A:G	G	-7.1983190729493e-6
chr7:42139778:G:A	A	-1.52515687478843e-5
chr7:42139946:G:T	T	1.53291076200778e-5
chr7:42140034:C:T	T	1.02091861818134e-6
chr7:42142339:A:G	G	2.53228114179555e-5
chr7:42142481:T:C	C	-2.7457550143641e-4
chr7:42145452:T:C	C	-4.3830229238611e-6
chr7:42145637:C:A	A	-6.34101155870521e-5
chr7:42147584:G:A	A	-1.63772148142403e-5
chr7:42154283:C:T	T	2.07395144430753e-5
chr7:42158961:C:T	T	3.56373978930368e-6
chr7:42171638:G:A	A	-3.05814882487436e-4
chr7:42172581:C:T	T	-8.18949489721048e-6
chr7:42172611:C:T	T	4.13982597964923e-5
chr7:42176956:C:A	A	4.37383652409342e-5
chr7:42177428:A:G	G	7.76159335084911e-6
chr7:42177817:G:A	A	-5.12893875060829e-6
chr7:42184638:T:C	C	-1.46123650493306e-5
chr7:42189095:G:T	T	1.35967885403975e-5
chr7:42195520:A:G	G	3.51102373724533e-5
chr7:42196735:G:A	A	-1.7443262278865e-5
chr7:42199479:A:G	G	-9.27327213200225e-7
chr7:42210819:C:T	T	2.49207903198955e-6
chr7:42229827:C:A	A	3.58482453898026e-6
chr7:42233809:A:G	G	-7.18954064047898e-6
chr7:42241882:C:T	T	-2.13762470751328e-5
chr7:42242766:C:T	T	-3.84024571651443e-5
chr7:42245208:G:A	A	-3.02094347232016e-5
chr7:42246087:A:G	G	1.39608533481499e-5
chr7:42246540:C:T	T	6.5369920372665e-6
chr7:42251871:A:G	G	-5.28813781561144e-5
chr7:42252580:T:C	C	-6.34531798506153e-5
chr7:42257034:C:T	T	1.11140600581034e-5
chr7:42261449:A:G	G	1.1793672888085e-5
chr7:42264615:T:G	G	3.60837504134854e-6
chr7:42265404:C:T	T	2.43499551640636e-6
chr7:42265667:C:T	T	3.8393406821349e-5
chr7:42271584:T:C	C	-7.02153303780572e-5
chr7:42274445:A:G	G	-8.98371778330771e-6
chr7:42279253:C:A	A	-5.76221942501587e-6
chr7:42279268:A:G	G	-7.16182393812057e-6
chr7:42279548:C:T	T	-2.41698206749853e-5
chr7:42286026:G:T	T	2.4525143558868e-5
chr7:42291545:A:G	G	6.06595227617071e-5
chr7:42291820:C:T	T	4.63573435861046e-6
chr7:42293278:C:T	T	-6.70123833244734e-5
chr7:42304602:C:T	T	-1.04308661235817e-5
chr7:42308500:T:G	G	4.43733903545763e-5
chr7:42317215:A:G	G	6.32901613331788e-7
chr7:42332823:C:T	T	2.24612107053088e-5
chr7:42337620:C:T	T	-1.60446635059291e-6
chr7:42337791:C:T	T	-2.78878306799533e-5
chr7:42345021:T:C	C	1.05831788762013e-5
chr7:42346271:C:T	T	7.12725220714788e-5
chr7:42352070:C:T	T	-1.63253324555407e-7
chr7:42363051:T:C	C	2.34637627131846e-5
chr7:42372219:G:T	T	1.62114507718303e-5
chr7:42379754:A:G	G	-8.45580521558405e-6
chr7:42389988:C:T	T	7.15160301179953e-5
chr7:42394966:T:C	C	5.52961370904922e-5
chr7:42395247:C:T	T	-8.19015422868182e-6
chr7:42406056:G:A	A	-2.75501393163053e-5
chr7:42406493:G:T	T	1.34321972865364e-5
chr7:42406677:G:T	T	-1.29546548374069e-5
chr7:42410061:G:A	A	7.35841725443849e-5
chr7:42417035:G:A	A	-1.27265166814078e-5
chr7:42443255:G:A	A	-2.92848483201089e-5
chr7:42450112:T:G	G	-1.00877641151129e-5
chr7:42455956:A:C	C	8.99856225562432e-5
chr7:42456104:G:A	A	5.92768994359143e-5
chr7:42457429:T:C	C	-3.13290980867821e-5
chr7:42461986:A:G	G	3.20294680394431e-5
chr7:42463458:G:A	A	4.16948934314359e-5
chr7:42463818:G:A	A	-2.31653680506444e-6
chr7:42465461:T:C	C	-1.67193439646118e-5
chr7:42465524:A:G	G	-1.47815274256003e-5
chr7:42467836:A:G	G	4.55351145396406e-5
chr7:42469068:C:T	T	1.52664981105327e-5
chr7:42484902:A:G	G	-6.31501028413963e-6
chr7:42490422:G:A	A	-3.68851510176879e-5
chr7:42494900:C:T	T	-2.96861616025039e-7
chr7:42497121:T:C	C	1.89896471512421e-6
chr7:42501835:A:G	G	-4.11458375436195e-6
chr7:42544666:A:G	G	-6.10466237615007e-6
chr7:42545040:T:C	C	9.18498074402417e-6
chr7:42564658:A:G	G	4.9585184925984e-6
chr7:42578152:G:A	A	-1.81926426269166e-5
chr7:42579240:C:T	T	1.08792873358197e-5
chr7:42596853:G:T	T	-3.0850065895108e-6
chr7:42598884:G:A	A	4.97676884972445e-5
chr7:42625924:T:G	G	1.7020868385345e-7
chr7:42627123:A:G	G	2.19652867748781e-6
chr7:42631787:A:G	G	-2.07739684667552e-5
chr7:42640560:G:A	A	-1.16561337838289e-5
chr7:42646700:A:G	G	3.15257374181148e-5
chr7:42650955:C:T	T	2.1527600311411e-5
chr7:42652449:A:G	G	8.81252990214501e-6
chr7:42662077:C:T	T	-3.63087466133263e-5
chr7:42662614:T:C	C	-1.28420134447779e-5
chr7:42664672:A:G	G	-9.95770754794237e-6
chr7:42667203:C:T	T	-1.15434964309883e-5
chr7:42674990:T:C	C	6.26385357935758e-6
chr7:42689092:G:T	T	-1.10337529547635e-5
chr7:42707568:C:T	T	-1.58126624031374e-5
chr7:42709222:G:A	A	5.74621767897598e-5
chr7:42713682:G:A	A	4.08937153216158e-5
chr7:42715923:T:C	C	3.43377283104307e-5
chr7:42719987:G:A	A	4.85137087713881e-5
chr7:42735100:T:C	C	3.09960255642826e-5
chr7:42741599:A:C	C	-4.66254124175918e-6
chr7:42752823:C:T	T	1.90776765313674e-6
chr7:42761242:G:A	A	3.37789573699125e-5
chr7:42773914:G:A	A	2.24391442488525e-5
chr7:42804931:A:C	C	3.91123741816365e-4
chr7:42838309:C:T	T	4.71916456088651e-5
chr7:42856491:G:A	A	-1.43341599175638e-5
chr7:42879963:T:C	C	-4.57323179866631e-6
chr7:42884522:C:A	A	-6.24368283293831e-6
chr7:42889954:C:T	T	-1.65082964571053e-4
chr7:42900859:G:T	T	4.17799982677949e-5
chr7:42902255:G:A	A	-8.14818187222838e-6
chr7:42909439:G:A	A	1.67108155155677e-5
chr7:42926257:T:C	C	6.50958108180062e-5
chr7:42931786:G:A	A	-7.5444426525363e-6
chr7:42932812:A:G	G	-7.85318009864754e-6
chr7:42932850:C:T	T	-7.85318009864754e-6
chr7:42939888:C:T	T	1.91062133514381e-5
chr7:42940343:A:G	G	-6.41358591214528e-5
chr7:42952051:C:T	T	-1.19454302852396e-5
chr7:42972911:T:C	C	1.0450090937066e-6
chr7:42974235:A:G	G	-2.99620219763552e-5
chr7:42986862:A:G	G	-5.48711070716941e-6
chr7:42987316:T:C	C	8.26919580188342e-5
chr7:42991379:G:T	T	-2.51835535816869e-5
chr7:43004132:T:C	C	1.81243173332158e-5
chr7:43005685:C:T	T	1.87498709682054e-6
chr7:43012583:A:G	G	-1.33805440038405e-5
chr7:43012789:C:T	T	-6.81656897670744e-6
chr7:43014116:T:C	C	1.29090713346058e-6
chr7:43017799:G:A	A	-4.56381999144973e-7
chr7:43019632:A:G	G	-7.18113942880823e-6
chr7:43029644:A:C	C	8.09674369431078e-5
chr7:43038251:A:G	G	-2.28177203396088e-6
chr7:43058992:G:A	A	9.30760338310711e-5
chr7:43058994:G:A	A	-1.17157982100799e-4
chr7:43085423:A:G	G	-1.23632287372908e-5
chr7:43088925:T:C	C	-3.79374043310848e-6
chr7:43092711:G:A	A	1.02036112179093e-5
chr7:43097999:C:T	T	-2.4684997873228e-5
chr7:43099583:G:A	A	-9.16383089129311e-5
chr7:43100614:G:A	A	3.11367804881464e-6
chr7:43108366:A:G	G	8.89055542123847e-6
chr7:43115651:G:A	A	-1.14002195566943e-5
chr7:43118237:A:G	G	-1.89345655210095e-6
chr7:43118878:G:A	A	-1.1378535804358e-5
chr7:43118924:G:T	T	-1.70945606984377e-5
chr7:43119041:A:C	C	1.83311718446328e-6
chr7:43124108:T:G	G	-1.24556451911714e-5
chr7:43124528:C:T	T	1.0770640864606e-6
chr7:43126844:A:G	G	-4.73578988469656e-6
chr7:43131282:G:T	T	8.33991926202637e-6
chr7:43132019:C:T	T	1.24566996214126e-4
chr7:43132356:A:G	G	3.43985561370613e-5
chr7:43134011:C:T	T	-2.52350524356784e-5
chr7:43144099:T:C	C	1.92723888654588e-5
chr7:43150880:T:G	G	-2.01487001837612e-5
chr7:43151217:C:A	A	-5.57517536184881e-6
chr7:43152778:C:T	T	-1.25994316118818e-5
chr7:43156308:G:A	A	2.12035025537207e-5
chr7:43161953:G:A	A	6.32659176544522e-6
chr7:43168054:C:T	T	9.16256122157326e-5
chr7:43175243:G:A	A	1.04713050453408e-5
chr7:43179334:C:T	T	6.15167719335461e-6
chr7:43183206:C:T	T	1.79251025826941e-6
chr7:43186963:A:C	C	2.42341851619454e-5
chr7:43189365:G:A	A	1.79251025826941e-6
chr7:43189815:C:T	T	-1.40738429004688e-6
chr7:43190905:T:C	C	4.59052312922193e-6
chr7:43191489:T:C	C	2.99775006731132e-5
chr7:43195699:G:A	A	2.37504915958406e-5
chr7:43197386:C:T	T	-3.1047005086541e-5
chr7:43204120:T:C	C	3.14576206906243e-5
chr7:43209027:A:G	G	-7.03434217433043e-6
chr7:43216991:C:A	A	-3.29987576536533e-5
chr7:43224165:G:A	A	1.16217340362991e-5
chr7:43231351:C:T	T	2.71937100381119e-6
chr7:43234055:C:A	A	1.51469494350099e-4
chr7:43234840:A:G	G	-1.13025627080138e-5
chr7:43235499:A:G	G	9.49690727875489e-5
chr7:43237382:C:T	T	1.29442035897116e-5
chr7:43237647:T:C	C	-4.5540550284659e-6
chr7:43239116:G:A	A	1.05379406054101e-5
chr7:43239549:A:G	G	-2.5013025388534e-4
chr7:43240871:A:G	G	-3.24108563414361e-6
chr7:43243516:C:A	A	-5.85421161566532e-6
chr7:43245439:T:C	C	-1.3648395780335e-5
chr7:43247168:C:T	T	1.17462156244796e-6
chr7:43250197:A:G	G	3.59708332605876e-6
chr7:43250839:T:G	G	1.35936829910249e-4
chr7:43252275:A:G	G	-5.70139454325437e-6
chr7:43256782:A:G	G	1.06457929309902e-5
chr7:43258466:G:A	A	-4.80965975543338e-7
chr7:43259856:A:G	G	-3.24908405767036e-6
chr7:43275195:T:C	C	-1.59041131188624e-5
chr7:43287383:G:A	A	1.71921823470467e-4
chr7:43296644:G:T	T	3.05216542795921e-5
chr7:43299273:C:T	T	1.22601953509539e-4
chr7:43303233:A:C	C	3.90289129457245e-5
chr7:43303978:T:C	C	2.22367062759396e-5
chr7:43306395:A:G	G	-2.54252764373346e-6
chr7:43306417:G:A	A	-1.24352007945242e-5
chr7:43309633:T:C	C	-1.60571819107461e-4
chr7:43327702:C:T	T	-3.88293938236436e-5
chr7:43328567:G:A	A	-3.14081634705654e-6
chr7:43330766:C:T	T	-5.97753798256735e-6
chr7:43332253:T:C	C	-5.91540081765729e-6
chr7:43334049:C:T	T	1.86425573217602e-6
chr7:43336611:C:A	A	3.64484961612912e-6
chr7:43337677:A:C	C	-2.34435329820268e-5
chr7:43337709:C:T	T	1.97245121086947e-5
chr7:43345576:A:C	C	2.79340910445307e-5
chr7:43352490:T:G	G	-1.09782731174843e-5
chr7:43353458:A:C	C	-1.22968109929091e-5
chr7:43354259:A:G	G	5.94715154463224e-6
chr7:43359364:C:T	T	1.44020217441583e-5
chr7:43359498:A:G	G	3.91114089962028e-5
chr7:43360075:C:T	T	1.43561039367207e-5
chr7:43363715:G:A	A	-6.24341430958345e-6
chr7:43363770:G:A	A	-4.68836139224111e-5
chr7:43373735:C:T	T	-1.6789881208962e-5
chr7:43378310:A:G	G	-2.91153053197962e-6
chr7:43384513:G:A	A	-1.38733764891559e-5
chr7:43391560:A:C	C	-2.78211582787758e-6
chr7:43396452:A:G	G	1.05412015383715e-5
chr7:43397280:G:A	A	1.66812687496915e-5
chr7:43398446:C:T	T	-1.27877680860753e-5
chr7:43401356:G:A	A	-9.22426022094776e-5
chr7:43401717:C:T	T	1.80033462602402e-4
chr7:43407918:G:A	A	1.9621719539542e-5
chr7:43408337:G:A	A	-9.15412062025083e-6
chr7:43408374:C:A	A	-1.66906089544669e-5
chr7:43409204:A:G	G	2.72224375308611e-6
chr7:43410818:T:C	C	-2.71031190353184e-5
chr7:43411728:T:C	C	3.8263741873155e-5
chr7:43412111:G:T	T	-8.81934802926407e-6
chr7:43417529:A:G	G	1.30841243975779e-5
chr7:43427755:G:A	A	-1.18986645429703e-4
chr7:43433509:A:G	G	1.4446170374304e-5
chr7:43434686:A:C	C	-1.01769165184819e-6
chr7:43436302:A:G	G	7.00021919118375e-6
chr7:43444711:T:C	C	3.82430888804193e-6
chr7:43445649:A:G	G	4.96768142720042e-6
chr7:43447828:A:G	G	-2.90289446209963e-5
chr7:43452580:G:A	A	-5.55693789098106e-6
chr7:43455499:G:A	A	3.57952948884061e-6
chr7:43456539:T:C	C	2.67208702684371e-5
chr7:43462618:A:G	G	1.16406703233739e-5
chr7:43466460:A:G	G	1.18143180315062e-5
chr7:43466559:T:C	C	2.11423513496393e-5
chr7:43466594:G:A	A	9.94042480628478e-5
chr7:43469339:T:C	C	-7.3769287739279e-6
chr7:43479738:T:C	C	-2.20441195606946e-5
chr7:43479847:C:T	T	-2.31795127549414e-5
chr7:43480150:A:G	G	-2.04415042656196e-5
chr7:43482547:G:A	A	-1.29784926841489e-5
chr7:43484354:G:A	A	-2.00519340536039e-5
chr7:43497154:G:A	A	-1.89065815523112e-5
chr7:43498170:G:A	A	-2.0079139116689e-5
chr7:43498972:T:C	C	-1.13831154223334e-5
chr7:43501288:A:C	C	1.28163654651284e-6
chr7:43503054:C:T	T	2.88944075741665e-6
chr7:43504908:A:G	G	4.09470741624052e-6
chr7:43506298:G:A	A	-4.36999474289862e-6
chr7:43506302:C:T	T	5.65438332436398e-6
chr7:43509643:T:G	G	-5.40306520165875e-6
chr7:43510930:G:A	A	-1.09748260709659e-4
chr7:43513850:A:G	G	-3.81056625265076e-6
chr7:43535114:G:A	A	-3.21080573800598e-5
chr7:43538116:C:T	T	-2.07025658607006e-5
chr7:43540567:T:C	C	-3.2282328786649e-6
chr7:43543829:C:T	T	1.14714252379655e-5
chr7:43550630:G:A	A	-2.11376602519773e-5
chr7:43552233:G:A	A	1.88533863798742e-5
chr7:43552903:C:T	T	-1.0632523986592e-5
chr7:43555951:T:C	C	-1.11444537562834e-5
chr7:43558623:G:T	T	4.25068109589776e-5
chr7:43560628:G:A	A	6.34285642736735e-7
chr7:43568229:A:C	C	6.15265486938753e-6
chr7:43585425:T:G	G	-1.5381805380424e-6
chr7:43614144:C:A	A	1.6307796972677e-5
chr7:43614267:G:A	A	-8.41516872175803e-6
chr7:43615612:C:T	T	1.35155195395308e-5
chr7:43623585:T:C	C	3.08233400170547e-5
chr7:43626209:A:G	G	-1.24661584824707e-5
chr7:43630724:G:A	A	4.3603509848598e-5
chr7:43630963:T:C	C	-6.25995276250471e-5
chr7:43641217:T:C	C	3.01467294544819e-5
chr7:43641643:A:G	G	3.18381015924205e-5
chr7:43647697:C:T	T	-3.08865150126882e-5
chr7:43647781:T:C	C	3.8739388264847e-5
chr7:43650667:C:T	T	2.58258439470585e-6
chr7:43651347:C:T	T	2.3084436794926e-5
chr7:43652117:G:A	A	8.91266017418149e-6
chr7:43653336:C:T	T	3.76981854949967e-5
chr7:43746349:T:G	G	-1.02480110631127e-5
chr7:43765096:C:T	T	-2.92702668498806e-5
chr7:43766333:A:G	G	2.93216249190121e-5
chr7:43769966:G:A	A	-3.52471725115602e-5
chr7:43771165:G:A	A	-2.50139876843652e-5
chr7:43782253:A:G	G	-2.50139876843652e-5
chr7:43799912:A:G	G	-6.42053732639589e-6
chr7:43808110:G:A	A	-4.19611548548845e-5
chr7:43825100:G:A	A	-3.35997057163307e-5
chr7:43825860:T:C	C	1.31992669661524e-5
chr7:43838384:A:C	C	-1.01471394870357e-5
chr7:43839675:C:T	T	-2.1134488362236e-5
chr7:43855738:C:T	T	-5.21402207880781e-5
chr7:43856806:C:T	T	9.44621928104726e-5
chr7:43866914:A:G	G	-2.88041828835826e-6
chr7:43869062:G:T	T	-1.06099887112233e-5
chr7:43877128:T:G	G	-9.23896694477723e-6
chr7:43877414:G:A	A	-7.12937136909322e-6
chr7:43877675:A:G	G	-3.75125250376132e-5
chr7:43892738:A:G	G	-2.83101123282994e-6
chr7:43895702:T:C	C	-5.9293859083566e-6
chr7:43904118:T:G	G	-1.82915017710744e-5
chr7:43928402:G:A	A	1.56495868288329e-5
chr7:43929809:T:G	G	-1.85645328876562e-5
chr7:43930058:G:A	A	-6.5381177736652e-6
chr7:43940941:G:T	T	-4.90083278944817e-6
chr7:43941435:A:C	C	-5.01853460809182e-6
chr7:43949796:C:T	T	-5.14360236475177e-6
chr7:43955088:C:T	T	3.25013480662968e-6
chr7:43957476:C:T	T	-4.40489980607017e-6
chr7:43961364:G:A	A	-3.33773348311453e-5
chr7:44044175:T:C	C	1.07166269915839e-5
chr7:44053124:G:T	T	4.00331199534964e-6
chr7:44065189:A:C	C	-9.33646620133333e-7
chr7:44072930:A:G	G	-4.70354111372385e-6
chr7:44074652:G:A	A	-1.02389231564042e-5
chr7:44075830:C:T	T	1.07054515856893e-5
chr7:44081516:C:T	T	-7.73511524329638e-6
chr7:44086051:C:T	T	-1.00002543974528e-5
chr7:44091924:G:A	A	3.13664749578523e-6
chr7:44093588:G:A	A	1.15698148661857e-4
chr7:44093866:G:T	T	-4.21568280015142e-5
chr7:44094792:A:G	G	1.75797054049519e-5
chr7:44095496:C:T	T	3.36210690444775e-5
chr7:44097731:T:G	G	6.60580438067803e-6
chr7:44103193:C:T	T	8.20486693011805e-7
chr7:44105940:T:C	C	-1.57110870364652e-5
chr7:44107594:G:A	A	-1.74162630597369e-5
chr7:44115653:A:G	G	-4.22638488214247e-6
chr7:44122756:T:C	C	-6.2458620497072e-6
chr7:44131872:C:A	A	-9.99310666485492e-7
chr7:44133211:A:C	C	1.74010643329665e-6
chr7:44137592:A:G	G	-1.37212433354351e-5
chr7:44139630:G:A	A	-9.26304286389591e-6
chr7:44143834:G:A	A	-1.43328668750501e-7
chr7:44149424:T:C	C	6.58464217359682e-7
chr7:44152604:A:G	G	1.31063464500727e-5
chr7:44164723:G:A	A	3.42731694372775e-6
chr7:44165550:T:C	C	9.58708818284504e-6
chr7:44171738:T:C	C	1.92969123346158e-5
chr7:44176538:G:A	A	8.02064348199419e-6
chr7:44179257:G:A	A	-1.25003292932297e-5
chr7:44182326:A:G	G	2.13231900990279e-5
chr7:44183203:C:T	T	-1.89305199018147e-5
chr7:44183399:C:A	A	2.34683882403629e-5
chr7:44183880:G:A	A	-1.94340988340432e-5
chr7:44183959:C:T	T	1.18932897473496e-5
chr7:44184343:G:A	A	-1.12432002949484e-5
chr7:44187421:G:T	T	1.76172703098972e-5
chr7:44189469:C:T	T	-5.89935027933657e-6
chr7:44192144:T:C	C	5.1446571559333e-6
chr7:44192287:T:C	C	8.75959342778555e-7
chr7:44193006:C:T	T	-2.50567399457721e-5
chr7:44195138:C:T	T	-4.01098164470117e-6
chr7:44200808:C:T	T	-5.00749752410505e-6
chr7:44204354:C:T	T	-1.93730396486593e-5
chr7:44205461:T:C	C	-5.0427934897591e-6
chr7:44205764:A:G	G	-2.84465296246506e-5
chr7:44207659:C:T	T	-2.89898922457138e-5
chr7:44209121:T:C	C	3.51649700685018e-5
chr7:44209229:G:A	A	-1.00638369404061e-5
chr7:44214543:T:G	G	1.98617469443323e-5
chr7:44216044:G:A	A	2.27521216345164e-6
chr7:44222277:C:T	T	1.27290365646356e-5
chr7:44222379:G:A	A	1.44323927535011e-6
chr7:44227939:C:T	T	-5.91466656342992e-6
chr7:44231165:A:G	G	5.56635036978498e-6
chr7:44235964:C:T	T	1.35566563862077e-5
chr7:44237052:T:C	C	5.04924024848283e-6
chr7:44241349:G:A	A	1.66451484937897e-5
chr7:44243278:A:G	G	1.40811490593509e-5
chr7:44250264:G:A	A	1.8192408825679e-5
chr7:44254100:C:T	T	1.28844422085998e-5
chr7:44261772:G:A	A	1.01129384426554e-5
chr7:44264243:G:A	A	2.478676870246e-5
chr7:44271346:C:T	T	-3.46163668273633e-6
chr7:44275942:T:C	C	-6.88486451406106e-7
chr7:44276826:G:A	A	-1.40990145374881e-5
chr7:44279449:C:T	T	3.94558385389646e-5
chr7:44287251:C:T	T	-2.13746566836974e-5
chr7:44288816:G:A	A	1.1483074764779e-5
chr7:44289180:G:A	A	2.58849107894922e-7
chr7:44295685:G:A	A	1.07154337160265e-4
chr7:44299807:A:G	G	-1.004950368206e-6
chr7:44312752:A:C	C	1.53977432616358e-6
chr7:44314172:C:T	T	3.26271805018456e-6
chr7:44327693:C:T	T	-9.87218438930842e-6
chr7:44329466:G:A	A	7.90748665290974e-6
chr7:44332038:G:A	A	1.46996048321127e-5
chr7:44336727:A:C	C	5.82567172518736e-6
chr7:44337186:G:A	A	-8.945286175785e-6
chr7:44344674:G:T	T	5.86838196611927e-5
chr7:44349020:C:T	T	-4.37111063662431e-6
chr7:44351573:C:A	A	-2.83512996035502e-5
chr7:44368534:C:A	A	-2.32382886760025e-6
chr7:44373136:C:T	T	9.62340513529188e-6
chr7:44390652:G:T	T	1.78235152179648e-5
chr7:44404523:G:A	A	-5.98840413019362e-6
chr7:44427130:T:G	G	2.9113833585615e-5
chr7:44467394:C:T	T	6.24888634653198e-5
chr7:44472556:A:G	G	-8.03330789941886e-5
chr7:44474336:A:G	G	-4.40866655830746e-5
chr7:44488354:A:G	G	-7.86814921234952e-5
chr7:44495844:C:T	T	-1.17629132131454e-4
chr7:44513639:A:G	G	8.1359922831035e-6
chr7:44514227:A:G	G	1.40208515569439e-5
chr7:44515482:A:G	G	6.77066298216076e-8
chr7:44515807:G:A	A	-3.97556167831498e-6
chr7:44522001:A:G	G	-5.35255752461111e-6
chr7:44522036:C:T	T	-1.38908509887391e-4
chr7:44522285:C:T	T	-1.04186261807645e-5
chr7:44525895:A:G	G	-3.10417723569749e-6
chr7:44541392:T:C	C	-6.2328801835539e-6
chr7:44542387:T:C	C	7.63376941499356e-7
chr7:44544930:A:G	G	2.16145566501725e-5
chr7:44554534:A:G	G	1.02529336756873e-4
chr7:44562588:G:T	T	5.08007359348128e-6
chr7:44569186:G:A	A	-7.28336282933153e-5
chr7:44570630:C:A	A	-1.76643254284149e-5
chr7:44582687:G:A	A	4.11829921968952e-6
chr7:44607262:T:C	C	1.2313267928145e-4
chr7:44612139:C:T	T	-1.9996484129586e-5
chr7:44630099:G:A	A	-1.75884762316702e-5
chr7:44640629:A:G	G	-2.16804730984478e-5
chr7:44643565:T:C	C	5.34863876491968e-5
chr7:44654987:A:C	C	6.24541552725799e-5
chr7:44666091:C:T	T	-2.41174077604703e-5
chr7:44666381:C:T	T	1.34625995252464e-5
chr7:44707979:G:A	A	-3.47215898068006e-5
chr7:44723697:G:A	A	-1.19217513061728e-5
chr7:44740377:T:C	C	-3.32601745905629e-6
chr7:44744218:C:T	T	-1.43393497594868e-5
chr7:44746992:C:A	A	-1.58071555846429e-5
chr7:44761063:G:A	A	-3.89703086519465e-5
chr7:44766892:C:T	T	-1.17515822987157e-5
chr7:44768492:T:G	G	-4.1266904889299e-6
chr7:44768624:G:A	A	1.36224786582536e-5
chr7:44784441:C:T	T	-1.9469254525553e-4
chr7:44791338:G:A	A	-3.70918227712335e-5
chr7:44826137:G:A	A	-4.99976656628309e-5
chr7:44827233:T:G	G	-3.67153245486193e-5
chr7:44834201:T:C	C	3.6504026732558e-6
chr7:44835444:C:T	T	-1.78426067034581e-5
chr7:44847654:T:C	C	7.85351457487151e-5
chr7:44847695:A:G	G	8.21033783694571e-6
chr7:44886297:G:A	A	2.25842631951323e-5
chr7:44892939:C:A	A	3.30729589687992e-5
chr7:44905294:A:G	G	-1.44825518472118e-6
chr7:44907217:T:C	C	-3.67846207546664e-5
chr7:44910199:C:T	T	2.94043845142235e-6
chr7:44917919:G:A	A	-9.82539224024285e-6
chr7:44920337:A:G	G	-2.54533789881635e-6
chr7:44925311:G:A	A	-9.91748325330124e-6
chr7:44930513:G:A	A	-9.78458717432539e-6
chr7:44936750:T:C	C	5.99937791964343e-6
chr7:44938751:A:G	G	1.97808708386825e-6
chr7:44942238:A:G	G	3.04017284779654e-5
chr7:44948871:C:T	T	3.8437575096654e-5
chr7:44950011:C:T	T	6.84793435189621e-5
chr7:44955728:C:T	T	-3.73996224928629e-5
chr7:44959825:G:A	A	-5.25532925859588e-5
chr7:44960767:G:A	A	-7.27029944176658e-6
chr7:44964464:T:C	C	-1.8087749015516e-5
chr7:44967182:T:C	C	-1.67689572434613e-5
chr7:44969742:A:G	G	-2.40181754342591e-5
chr7:44974705:C:T	T	1.7696794121683e-5
chr7:44977022:C:T	T	2.43685457490566e-5
chr7:44986097:C:A	A	5.79356616302606e-5
chr7:44990570:T:C	C	1.3734239530917e-5
chr7:45012899:T:C	C	1.17046814300334e-5
chr7:45020112:T:C	C	-1.65885587987824e-5
chr7:45027418:A:G	G	-1.76614201315029e-5
chr7:45038379:G:A	A	-1.56932251338393e-5
chr7:45044457:G:A	A	7.88358780294616e-6
chr7:45045380:G:A	A	8.11069854198909e-6
chr7:45046337:T:C	C	2.20417384375434e-5
chr7:45060987:C:T	T	1.18218355521827e-5
chr7:45064532:G:A	A	1.60602713981498e-5
chr7:45073571:G:A	A	-2.03380054815986e-5
chr7:45084687:A:G	G	-8.24175325048708e-6
chr7:45103509:T:C	C	1.58894583283357e-5
chr7:45109068:G:A	A	1.3066026631864e-6
chr7:45109174:C:A	A	2.10169296339688e-6
chr7:45110732:A:C	C	5.93157655528351e-6
chr7:45114773:A:C	C	-1.89818222773482e-5
chr7:45123078:G:A	A	7.98701749140841e-5
chr7:45123500:C:T	T	8.81009976548489e-6
chr7:45123608:A:C	C	6.85978312082215e-6
chr7:45125759:A:G	G	-6.43395410181622e-5
chr7:45127067:G:A	A	1.76258384095485e-5
chr7:45131811:A:G	G	1.19987238182282e-5
chr7:45139149:C:T	T	1.22456201816239e-6
chr7:45142193:A:G	G	1.13543597996877e-6
chr7:45151714:C:T	T	2.41037361399023e-5
chr7:45166151:A:G	G	-1.11638886141254e-5
chr7:45173862:T:C	C	3.40401685648148e-6
chr7:45177327:G:A	A	1.40069697954339e-5
chr7:45177416:T:C	C	-1.7622811127888e-6
chr7:45185391:G:A	A	-1.49508451595606e-5
chr7:45185959:G:A	A	1.03882419227024e-4
chr7:45186223:G:A	A	-6.99452539505986e-6
chr7:45186284:C:T	T	-1.6226132015161e-5
chr7:45186387:C:T	T	-7.98845680456788e-7
chr7:45193243:A:G	G	-1.2085753682894e-5
chr7:45194126:A:G	G	-4.67909365481138e-6
chr7:45194718:G:T	T	8.27281432206634e-5
chr7:45195328:C:T	T	-1.58041074810642e-5
chr7:45195521:C:T	T	4.65389848419766e-6
chr7:45197808:A:G	G	1.7927727879273e-6
chr7:45202957:G:A	A	-7.79917963468623e-6
chr7:45203794:C:T	T	-4.7614168572009e-6
chr7:45204134:G:A	A	-2.55734612381158e-5
chr7:45204496:G:A	A	2.29414549021608e-5
chr7:45204660:T:C	C	1.96244340547965e-5
chr7:45204806:T:G	G	2.64619907738364e-5
chr7:45207385:A:G	G	7.60051928962168e-6
chr7:45208603:T:C	C	8.5495873208255e-6
chr7:45211117:T:C	C	4.09530301822732e-5
chr7:45211197:G:A	A	2.46508778694355e-5
chr7:45211694:C:A	A	1.51310378819778e-5
chr7:45211844:A:G	G	2.20661134321714e-5
chr7:45213572:C:A	A	-4.16382178976332e-6
chr7:45214297:C:A	A	1.52515459187744e-5
chr7:45216341:G:A	A	4.74696146140646e-6
chr7:45216422:C:A	A	2.71658817156952e-4
chr7:45216621:C:T	T	-1.36156421440564e-5
chr7:45217376:A:G	G	3.73724798628053e-6
chr7:45217652:G:A	A	4.99582725203503e-6
chr7:45219509:G:A	A	-2.90176510449857e-5
chr7:45219862:T:C	C	-1.29110098306801e-6
chr7:45219997:T:C	C	-4.04080464050628e-7
chr7:45228599:C:T	T	3.40208316708769e-5
chr7:45229038:T:C	C	1.52851837624513e-5
chr7:45233665:A:G	G	-1.79211855856554e-5
chr7:45237290:T:G	G	-1.86280671750496e-5
chr7:45239834:T:C	C	-2.24228754757916e-6
chr7:45243376:G:A	A	6.10720685594271e-4
chr7:45243516:C:T	T	8.14636748269815e-6
chr7:45243570:G:A	A	-6.97918465850616e-6
chr7:45251697:G:A	A	-2.13930457802454e-5
chr7:45255211:T:C	C	1.17029187500424e-5
chr7:45258012:G:A	A	9.40066474534235e-6
chr7:45258279:C:T	T	8.28192135763726e-6
chr7:45258880:G:T	T	-8.6187753674528e-6
chr7:45260156:A:G	G	-8.81272867682109e-7
chr7:45268776:C:A	A	-7.56817447169819e-6
chr7:45277999:C:T	T	2.04043290612352e-6
chr7:45284518:T:C	C	1.79098306376376e-6
chr7:45286403:C:A	A	-1.49873335661577e-5
chr7:45286877:G:A	A	4.02716133099421e-6
chr7:45293211:A:G	G	3.60500269053137e-6
chr7:45294843:A:G	G	-1.12316819243107e-5
chr7:45295284:G:A	A	-3.17815958855481e-6
chr7:45296090:G:A	A	-9.68417067096737e-6
chr7:45314865:T:G	G	-5.02386215000357e-5
chr7:45346349:T:C	C	8.29233276865098e-6
chr7:45346615:A:G	G	-7.99044086666146e-5
chr7:45347396:T:C	C	-9.34467909430849e-6
chr7:45347622:C:T	T	6.72434172649596e-6
chr7:45351216:G:A	A	-4.72515626111377e-6
chr7:45353055:G:T	T	-2.90576056347678e-5
chr7:45354862:G:A	A	4.99780371371568e-5
chr7:45358481:G:A	A	4.90788833529389e-5
chr7:45364314:G:A	A	2.46338647661868e-5
chr7:45365174:G:A	A	-8.89707003026531e-6
chr7:45365530:T:C	C	7.41759093460223e-6
chr7:45366797:A:C	C	1.61343344884744e-5
chr7:45387294:T:G	G	-4.2561544694759e-7
chr7:45387543:G:T	T	3.20422072780159e-5
chr7:45394593:C:A	A	5.75492908981119e-6
chr7:45410814:A:C	C	8.5846338105679e-6
chr7:45415753:T:C	C	-1.31180762228668e-5
chr7:45417321:T:C	C	-2.69722369974429e-5
chr7:45430215:A:G	G	3.73251769109079e-5
chr7:45433404:T:C	C	3.50671463880844e-6
chr7:45449732:C:T	T	8.18701435212254e-6
chr7:45454956:A:G	G	1.69142511016446e-5
chr7:45457715:C:T	T	1.23102648028604e-5
chr7:45458801:C:T	T	-8.04550505353002e-6
chr7:45479021:C:A	A	-1.21960809294937e-5
chr7:45479255:T:C	C	9.60296337695975e-6
chr7:45482630:G:A	A	-2.97182783680037e-5
chr7:45484333:C:T	T	-1.55280586558184e-5
chr7:45484392:T:C	C	-9.89823451161958e-8
chr7:45484698:C:T	T	-1.35558959557115e-5
chr7:45486574:C:T	T	3.25542811944661e-5
chr7:45498339:A:G	G	6.60684488317325e-5
chr7:45499571:C:T	T	1.18224794538457e-5
chr7:45510158:T:C	C	6.652084960627e-5
chr7:45512262:T:G	G	2.01098839440147e-5
chr7:45513649:C:T	T	-4.74181707191522e-5
chr7:45514082:G:A	A	-4.74181707191522e-5
chr7:45515387:A:G	G	3.00769610449641e-5
chr7:45522337:C:T	T	1.60318694344169e-5
chr7:45523764:G:A	A	-1.88460145780295e-5
chr7:45526212:T:C	C	6.21827996826923e-5
chr7:45528780:T:C	C	1.48736636099574e-4
chr7:45566085:C:T	T	-6.68359554483657e-5
chr7:45569176:C:T	T	-9.64477944981617e-6
chr7:45576281:G:A	A	-1.7006770986881e-5
chr7:45584850:G:A	A	-2.27058876557806e-5
chr7:45590246:C:T	T	-8.36543095914032e-6
chr7:45596202:C:T	T	1.6381804321364e-5
chr7:45596232:C:T	T	2.11338558917338e-6
chr7:45605254:A:G	G	-3.97990351801678e-5
chr7:45607253:A:G	G	-3.84537918209609e-5
chr7:45609204:C:T	T	5.67353170287781e-6
chr7:45617369:G:A	A	3.93430180079356e-5
chr7:45623845:G:A	A	-3.8993500432352e-5
chr7:45624993:T:C	C	-1.4869492019474e-7
chr7:45626458:C:T	T	-2.68109764035495e-5
chr7:45628681:A:G	G	-8.44974635965507e-7
chr7:45630604:T:C	C	-3.54531224234056e-5
chr7:45640659:G:T	T	2.87878794577059e-5
chr7:45642337:T:C	C	-2.83064381483076e-4
chr7:45645375:G:A	A	1.33226348099387e-5
chr7:45645651:G:A	A	-5.6911805140634e-6
chr7:45648474:A:G	G	-5.45655641878893e-4
chr7:45650330:G:A	A	-3.36048756951922e-5
chr7:45652341:C:T	T	-7.46366386780904e-5
chr7:45652542:G:A	A	2.42314284123284e-5
chr7:45652621:C:T	T	-2.43358175477775e-5
chr7:45655869:A:G	G	6.62369476187249e-7
chr7:45658398:A:G	G	7.92311690306599e-5
chr7:45676168:T:G	G	-2.69969348290321e-5
chr7:45684691:C:T	T	1.42322431678076e-4
chr7:45691449:G:A	A	4.77186480627685e-5
chr7:45693091:C:T	T	-4.24874593583929e-5
chr7:45714983:G:A	A	-3.37725412442211e-5
chr7:45715414:G:T	T	-2.18358751313088e-5
chr7:45728142:A:C	C	5.03967915154992e-5
chr7:45834310:G:A	A	1.370427585214e-5
chr7:45849147:G:A	A	-1.20827251360762e-5
chr7:45854506:T:G	G	-2.55613814544713e-5
chr7:45858515:C:T	T	-6.94206366177735e-6
chr7:45859806:G:A	A	-9.33098166245556e-7
chr7:45869395:G:A	A	1.74652210017316e-5
chr7:45870399:G:A	A	-6.60870009641273e-6
chr7:45876308:T:C	C	-1.06020747579615e-4
chr7:45880983:G:A	A	-1.97374132474092e-6
chr7:45882754:C:T	T	4.34203574981826e-7
chr7:45893070:A:G	G	-7.40603004528163e-6
chr7:45895920:C:T	T	-4.87262808569008e-6
chr7:45900008:T:C	C	-4.64462752414829e-5
chr7:45910847:C:A	A	1.75130800023603e-5
chr7:45915430:A:G	G	-1.0888674572758e-4
chr7:45917370:T:G	G	2.32649455102635e-4
chr7:45921672:G:A	A	-5.79181219601293e-6
chr7:45923515:C:T	T	-5.68570619268567e-5
chr7:45925396:G:T	T	-3.61519772596849e-5
chr7:45926196:A:G	G	1.80266568634986e-5
chr7:45937574:C:T	T	-3.61021058798248e-5
chr7:45938460:T:C	C	-4.11371947084694e-5
chr7:45938461:G:A	A	-6.11119358051848e-5
chr7:45941135:G:A	A	8.25269163419822e-6
chr7:45942861:T:C	C	1.06887526467907e-5
chr7:45945046:A:G	G	1.38453242004011e-5
chr7:45956924:G:A	A	2.59822687337487e-4
chr7:45964425:C:T	T	7.23089206613707e-5
chr7:45964897:C:T	T	-1.77450848354538e-5
chr7:45965135:C:T	T	-1.10207233203103e-5
chr7:45968511:G:A	A	-9.02663190679203e-6
chr7:45969122:C:T	T	3.08163853896848e-5
chr7:45969785:T:C	C	2.4201509482874e-5
chr7:45979011:G:A	A	1.35597368296151e-5
chr7:45980023:C:T	T	2.71785917884504e-6
chr7:45986582:A:G	G	-2.88829939957268e-5
chr7:45988568:G:A	A	-2.14402088490538e-5
chr7:45989247:A:G	G	-7.31126508493866e-6
chr7:45993143:T:C	C	-3.60075982359616e-6
chr7:45993834:A:G	G	9.66107569243396e-6
chr7:45995583:G:A	A	-1.13647489892638e-5
chr7:45996073:C:T	T	-2.13361107316071e-5
chr7:46004131:C:T	T	-6.1155083059244e-5
chr7:46004788:C:T	T	-5.5442619453642e-6
chr7:46009743:T:C	C	-7.78633861154281e-6
chr7:46010999:G:A	A	1.725248910086e-5
chr7:46012253:C:A	A	9.21765715090806e-6
chr7:46020267:A:G	G	-3.67487906863729e-5
chr7:46020325:A:C	C	-1.32559888357524e-5
chr7:46026553:G:T	T	-3.46367905631806e-6
chr7:46032526:G:T	T	6.75773710703054e-6
chr7:46036710:A:C	C	4.68613392518923e-6
chr7:46047527:C:T	T	4.24785220296946e-5
chr7:46054030:A:G	G	2.49250619374355e-5
chr7:46062543:G:T	T	-3.92318388322577e-5
chr7:46070384:C:T	T	2.46349006242507e-5
chr7:46075462:C:T	T	-1.10349560598912e-5
chr7:46077124:G:A	A	3.69957526619273e-6
chr7:46077331:C:T	T	6.46060673307722e-6
chr7:46077887:C:T	T	4.49496897716862e-5
chr7:46077900:C:A	A	-2.08992993463997e-5
chr7:46078705:G:A	A	2.18423140248151e-5
chr7:46082530:A:G	G	4.49063361951485e-5
chr7:46105147:A:G	G	2.01688089901407e-5
chr7:46109413:T:C	C	2.49774368148844e-5
chr7:46112603:T:C	C	-1.41657129386072e-5
chr7:46116376:T:C	C	3.60067018072953e-6
chr7:46118566:C:T	T	-2.47057554536606e-6
chr7:46121331:T:C	C	3.0169038581082e-6
chr7:46127714:A:C	C	5.01209110865522e-6
chr7:46128744:A:G	G	2.03253555370551e-5
chr7:46131169:A:G	G	2.88288595114874e-6
chr7:46132286:A:G	G	6.92525345824346e-6
chr7:46135479:C:T	T	1.35999933302475e-6
chr7:46135921:C:T	T	2.19605528979307e-5
chr7:46135967:G:A	A	-1.48638652962065e-5
chr7:46137142:G:T	T	1.09003507708958e-5
chr7:46145445:G:T	T	1.96154524794745e-5
chr7:46155446:G:A	A	-2.40294609548703e-5
chr7:46159720:T:C	C	-5.55967755204352e-6
chr7:46160155:G:T	T	1.67477220273775e-5
chr7:46161757:A:G	G	-3.55359028529353e-6
chr7:46162897:G:A	A	1.39537534803979e-5
chr7:46167182:A:G	G	-1.55560806363454e-6
chr7:46171237:G:A	A	-1.69215909056205e-5
chr7:46174220:C:T	T	-5.80811353756894e-6
chr7:46179058:G:A	A	7.75230619511391e-6
chr7:46182034:C:T	T	3.70229857497025e-8
chr7:46182212:A:G	G	-1.5796833818891e-5
chr7:46184388:G:A	A	2.73218249078656e-6
chr7:46187354:T:C	C	-7.76503192779524e-6
chr7:46188839:G:A	A	-5.15348452395854e-5
chr7:46194485:G:T	T	5.27569399650067e-7
chr7:46202985:T:G	G	1.2448681381006e-5
chr7:46213149:G:A	A	-7.77715577326891e-5
chr7:46220327:A:G	G	4.3971050892037e-6
chr7:46224597:A:G	G	1.08741948647183e-5
chr7:46224637:G:A	A	-3.21794198575232e-6
chr7:46226784:A:G	G	-4.01963977278813e-5
chr7:46229927:G:A	A	-6.25720962480421e-6
chr7:46236130:A:G	G	3.30207097173022e-6
chr7:46236427:A:G	G	-7.68688641801472e-6
chr7:46258149:G:A	A	-3.63210327703682e-6
chr7:46258566:T:G	G	1.26431270776753e-5
chr7:46271612:G:A	A	-1.41361710790166e-6
chr7:46274865:T:G	G	4.58408745183418e-5
chr7:46280517:T:G	G	4.49931199745987e-5
chr7:46281633:C:A	A	1.11857335277592e-5
chr7:46283037:T:C	C	-6.25401211652753e-6
chr7:46284083:A:C	C	1.5111055066558e-5
chr7:46285715:G:A	A	5.885709544827e-6
chr7:46290032:C:T	T	-1.853298507117e-6
chr7:46291744:G:A	A	1.17600871471694e-5
chr7:46292114:C:T	T	4.60212686369472e-5
chr7:46293050:C:T	T	-4.35560871678275e-6
chr7:46293078:C:T	T	1.32213049953286e-5
chr7:46299221:G:A	A	5.44920485170969e-5
chr7:46300658:C:T	T	3.37908750562132e-5
chr7:46312272:G:A	A	4.18116197359404e-5
chr7:46323782:A:G	G	7.92669773294387e-5
chr7:46329397:G:A	A	1.10774902762855e-5
chr7:46343771:G:T	T	5.0505028970082e-6
chr7:46347263:G:A	A	6.06374058772092e-5
chr7:46352767:G:A	A	-1.27066034640552e-4
chr7:46352969:T:G	G	9.10772550341268e-5
chr7:46357283:T:C	C	5.42425940731012e-6
chr7:46357399:C:T	T	2.23322925281168e-5
chr7:46362665:T:C	C	1.59277438595726e-5
chr7:46363745:T:G	G	1.22138528548381e-5
chr7:46368240:A:G	G	-5.16370982501061e-6
chr7:46374912:G:A	A	3.05070376400396e-5
chr7:46391075:C:T	T	5.63350915181827e-5
chr7:46392385:G:A	A	-8.65370121785446e-6
chr7:46393005:C:T	T	4.49142893374769e-6
chr7:46397203:A:G	G	-3.74512471526697e-7
chr7:46397556:G:T	T	1.23294713284354e-5
chr7:46398644:G:A	A	5.85450705466049e-5
chr7:46409788:G:A	A	-1.09371156170339e-5
chr7:46410632:G:T	T	1.42230344877667e-5
chr7:46411500:A:G	G	1.43035932437559e-5
chr7:46419275:A:G	G	1.55662614744071e-4
chr7:46432765:C:T	T	-2.24935427126615e-6
chr7:46438919:G:A	A	2.32468694696835e-5
chr7:46441263:C:T	T	-7.90754152816099e-6
chr7:46446510:C:T	T	1.2053139504154e-5
chr7:46449711:G:A	A	4.60404261759089e-5
chr7:46452371:G:A	A	-1.47194427211697e-6
chr7:46471795:A:G	G	2.85624704876386e-5
chr7:46477330:A:G	G	7.69706169403634e-6
chr7:46531013:C:T	T	1.19376800908876e-5
chr7:46531924:A:G	G	1.37474872468599e-5
chr7:46541849:T:C	C	6.18631304735059e-5
chr7:46568455:C:T	T	-3.23353859249896e-5
chr7:46568612:T:C	C	-1.01417394804749e-5
chr7:46577305:G:T	T	4.49684928721419e-5
chr7:46579046:T:C	C	6.47983926837028e-5
chr7:46580547:A:G	G	3.81211531977519e-5
chr7:46582710:G:T	T	1.02537295495193e-5
chr7:46584245:G:T	T	-1.14955670779463e-5
chr7:46584522:C:T	T	-1.46306523204906e-5
chr7:46597298:G:A	A	-9.05926746203631e-7
chr7:46600570:C:T	T	1.2247601797168e-5
chr7:46601760:C:T	T	-1.20979655047724e-5
chr7:46603941:G:A	A	1.10677288673199e-5
chr7:46606233:G:A	A	-4.49259006924181e-5
chr7:46613962:T:C	C	1.20566860838405e-5
chr7:46626060:G:A	A	5.71389734540329e-6
chr7:46626231:C:T	T	1.84838119809497e-5
chr7:46627501:C:T	T	1.54104675196119e-5
chr7:46631145:A:G	G	1.60044511405734e-5
chr7:46634176:C:T	T	2.39684236047392e-5
chr7:46634962:C:T	T	4.00248656122261e-5
chr7:46638169:C:T	T	1.03202260648612e-4
chr7:46638657:G:A	A	1.16484080331046e-5
chr7:46639166:C:A	A	-1.19061809833196e-7
chr7:46639354:G:A	A	-9.32497132114064e-6
chr7:46645895:G:A	A	-2.2935895098674e-4
chr7:46649973:T:C	C	2.6782456708653e-5
chr7:46656221:G:A	A	-3.8154356343696e-5
chr7:46659481:C:T	T	6.12045485841485e-5
chr7:46663190:G:A	A	5.51299334194933e-5
chr7:46665618:T:C	C	-6.28682752004076e-5
chr7:46676025:T:G	G	-7.43301900075655e-7
chr7:46679540:G:A	A	-3.28775925773169e-5
chr7:46691853:C:T	T	1.84790056649361e-5
chr7:46694116:C:A	A	-2.37850105808066e-6
chr7:46694709:G:A	A	-1.04008294038266e-5
chr7:46706974:C:A	A	-5.13356858234785e-5
chr7:46715088:A:C	C	1.25300638227734e-5
chr7:46715146:A:G	G	5.20786543076378e-6
chr7:46717310:C:T	T	6.62736817480354e-6
chr7:46718916:T:C	C	-3.07001717750676e-4
chr7:46734902:T:G	G	1.74514100584558e-5
chr7:46739055:G:T	T	3.44016035892046e-5
chr7:46741016:C:A	A	2.14141246466291e-5
chr7:46748177:C:T	T	8.84964345492656e-5
chr7:46754384:C:T	T	8.35482519925384e-6
chr7:46758677:T:C	C	1.80083440437243e-6
chr7:46761830:T:C	C	-4.57669263476722e-7
chr7:46762962:C:T	T	6.19737933803709e-6
chr7:46764858:A:G	G	7.21860790304711e-6
chr7:46767703:G:A	A	1.1985593276013e-5
chr7:46771580:T:C	C	-7.42408087385816e-7
chr7:46771823:C:T	T	2.42054889222824e-6
chr7:46775939:G:A	A	6.31030465907547e-6
chr7:46778537:C:T	T	-2.53863179099907e-5
chr7:46783088:T:C	C	1.23734240927252e-5
chr7:46805185:T:C	C	8.62055834992362e-6
chr7:46810471:G:A	A	-2.35692368676221e-6
chr7:46811765:G:A	A	2.5599474403784e-6
chr7:46814106:G:A	A	-1.66214768011761e-5
chr7:46815359:G:A	A	-2.1128489807948e-6
chr7:46826332:C:T	T	-6.30400824861913e-7
chr7:46836187:T:C	C	3.12462738992245e-6
chr7:46839480:T:G	G	6.73678371719444e-6
chr7:46845634:T:C	C	-1.14108903075694e-6
chr7:46852603:T:C	C	8.04749472655098e-6
chr7:46859303:T:C	C	2.39345722696274e-5
chr7:46859552:T:C	C	-1.77254533000358e-6
chr7:46862937:T:C	C	1.41945874230483e-5
chr7:46863070:G:A	A	4.62554098929352e-5
chr7:46865253:G:A	A	-2.29599794771322e-5
chr7:46867916:T:C	C	2.47198375475125e-5
chr7:46873157:G:A	A	-7.9342895280735e-7
chr7:46876154:A:G	G	-7.38777152082776e-6
chr7:46877662:T:C	C	-3.01539166450562e-6
chr7:46879536:A:G	G	2.45710383027039e-5
chr7:46880117:A:C	C	1.07975775439289e-5
chr7:46898792:G:A	A	6.16047217711303e-5
chr7:46900238:T:C	C	-4.1529955687325e-6
chr7:46902789:A:G	G	1.26760851605816e-5
chr7:46903982:G:A	A	3.06488500556765e-5
chr7:46908035:G:A	A	1.22742677032239e-4
chr7:46911262:T:C	C	-8.56021175158161e-6
chr7:46912105:C:T	T	-1.64304181745783e-5
chr7:46919893:A:C	C	-1.19879414086682e-5
chr7:46920343:T:C	C	-2.75686624787486e-5
chr7:46923333:T:G	G	-1.76515538236293e-5
chr7:46928854:G:A	A	4.2222057055449e-6
chr7:46936400:T:C	C	6.10343807620451e-7
chr7:46937267:T:C	C	-7.59426703336576e-6
chr7:46938162:A:G	G	-3.54671699786187e-6
chr7:46943416:A:G	G	-1.34236314911666e-5
chr7:46943585:G:T	T	4.66302141585872e-6
chr7:46945900:G:A	A	1.13852400563693e-5
chr7:46948544:C:T	T	2.85990460778156e-4
chr7:46950639:G:T	T	2.9740705626169e-5
chr7:46954747:C:T	T	9.30910551909081e-5
chr7:46966142:C:T	T	-1.58568766406608e-4
chr7:46967019:T:C	C	4.38072866932108e-6
chr7:46967617:A:G	G	-1.36825655310359e-4
chr7:46968792:A:G	G	1.09718697910674e-4
chr7:46975804:A:G	G	-5.87454346272886e-6
chr7:46976794:C:A	A	-2.07917243018562e-5
chr7:46978056:G:A	A	-2.70006521022664e-5
chr7:46980060:T:C	C	-1.14701655212189e-6
chr7:46984163:T:C	C	2.80374939294246e-5
chr7:46987164:T:C	C	9.42675841995152e-7
chr7:46993405:T:C	C	-1.10769025083465e-5
chr7:46993806:C:A	A	-2.71121678730027e-5
chr7:46994874:C:T	T	3.24805283552079e-5
chr7:46999665:T:C	C	-4.82975334302635e-5
chr7:47000143:C:T	T	-3.4332725659147e-5
chr7:47002656:G:A	A	-5.62307983708822e-6
chr7:47020138:A:G	G	-2.34213908116798e-5
chr7:47021512:G:A	A	1.42026692573398e-5
chr7:47022044:C:A	A	-2.25397549320936e-5
chr7:47022662:C:T	T	7.68429591151471e-6
chr7:47028545:T:G	G	-4.76620829451248e-6
chr7:47035231:G:A	A	-2.88114655645953e-5
chr7:47038273:G:A	A	1.03268114501905e-5
chr7:47040381:G:T	T	-1.10027790162648e-5
chr7:47041430:T:C	C	3.24742656328165e-5
chr7:47041990:A:G	G	-2.77182665505842e-5
chr7:47042623:G:A	A	-6.80518406612457e-6
chr7:47044243:A:G	G	-2.43275787244751e-5
chr7:47046854:T:C	C	-3.41379562300315e-5
chr7:47049545:G:A	A	3.16098121649092e-5
chr7:47060270:A:C	C	-4.24333963859776e-5
chr7:47062430:C:T	T	2.30940620120403e-5
chr7:47063750:A:C	C	-1.28814968706808e-5
chr7:47070670:G:A	A	1.3530945657642e-5
chr7:47071306:A:G	G	1.14969174337559e-5
chr7:47073802:T:C	C	-3.4443702664903e-5
chr7:47079319:A:G	G	2.93121427691825e-5
chr7:47079537:G:T	T	-1.05406101064947e-4
chr7:47080170:T:C	C	-3.13044238152757e-5
chr7:47082468:A:G	G	4.33819953187563e-6
chr7:47089281:C:T	T	1.13731999981325e-5
chr7:47089760:T:C	C	-4.53804089093511e-6
chr7:47093604:G:A	A	3.78142187576752e-6
chr7:47094432:A:G	G	-7.92846244822131e-6
chr7:47105816:C:T	T	1.84678062860207e-6
chr7:47106380:C:T	T	-2.06876166041225e-5
chr7:47115387:C:T	T	-1.41819481352371e-6
chr7:47120626:G:A	A	-6.52302435750126e-5
chr7:47124158:G:A	A	-6.67811267340298e-5
chr7:47126134:G:T	T	-4.27101122427856e-5
chr7:47126676:C:T	T	-5.69388664445384e-5
chr7:47133258:G:A	A	-3.5671726297206e-5
chr7:47133582:T:C	C	2.61643038400097e-5
chr7:47146288:G:A	A	-3.49749610759866e-5
chr7:47146814:C:A	A	-1.42887467617666e-4
chr7:47148524:G:A	A	-3.45279982665693e-5
chr7:47154536:A:G	G	1.20781614040817e-4
chr7:47155455:T:G	G	-1.07054073203014e-4
chr7:47159008:A:G	G	-1.56882196798396e-5
chr7:47167023:C:A	A	-3.87216629564274e-6
chr7:47169663:C:A	A	-3.46476780105131e-5
chr7:47169956:A:G	G	-4.01025662834493e-5
chr7:47172134:G:T	T	2.52784722552659e-5
chr7:47174498:T:C	C	-2.39241915465925e-6
chr7:47174846:C:T	T	-2.57887204962438e-5
chr7:47181991:T:C	C	-8.53097908970175e-6
chr7:47185133:A:G	G	7.89257523884521e-5
chr7:47191016:T:C	C	-2.28027548402909e-5
chr7:47194957:C:T	T	-1.53076991150371e-5
chr7:47196257:C:T	T	2.76998808970317e-5
chr7:47199109:C:T	T	-8.32733505936139e-6
chr7:47204938:G:A	A	4.68459484603029e-5
chr7:47206478:T:C	C	-4.49430321967012e-6
chr7:47208699:G:T	T	1.2531705009544e-6
chr7:47212368:G:A	A	-1.5950163210864e-4
chr7:47214915:C:A	A	3.84110892281496e-6
chr7:47228533:C:T	T	-2.9540300770673e-5
chr7:47231783:T:C	C	2.01273580790171e-5
chr7:47238634:A:C	C	-2.8322190342578e-6
chr7:47245533:T:G	G	-2.73115064641405e-6
chr7:47249175:G:T	T	-5.71614614951939e-6
chr7:47266371:A:C	C	-2.78934231932844e-6
chr7:47269152:C:T	T	-4.94085084756063e-6
chr7:47269643:G:A	A	-3.87151384512873e-5
chr7:47277912:G:A	A	3.10943040093354e-6
chr7:47284538:C:T	T	2.25548260308416e-6
chr7:47288786:G:T	T	-1.01051227691147e-7
chr7:47293503:G:A	A	-5.10641990211624e-7
chr7:47305404:T:C	C	-7.04106162686933e-6
chr7:47317263:C:T	T	1.36037949578589e-5
chr7:47325075:G:A	A	-4.03979564540268e-5
chr7:47326751:A:G	G	3.39059375588875e-5
chr7:47331376:T:C	C	2.06365924280422e-5
chr7:47342920:A:G	G	2.87514810939283e-6
chr7:47346769:G:T	T	1.31342010136451e-5
chr7:47346824:A:G	G	7.00417968777644e-7
chr7:47359800:G:A	A	1.47173191950354e-5
chr7:47360474:G:A	A	3.57310066126501e-5
chr7:47373765:C:T	T	9.04249694733639e-6
chr7:47377136:T:C	C	9.90365312244757e-6
chr7:47383251:G:A	A	1.76910118984398e-5
chr7:47386800:C:T	T	8.71707399604738e-6
chr7:47388046:G:A	A	-3.13713665589905e-6
chr7:47389457:T:C	C	-1.6238953498028e-5
chr7:47390832:T:C	C	-1.17287058248132e-5
chr7:47392395:A:G	G	1.37552141094342e-5
chr7:47393072:A:C	C	4.22111650378173e-6
chr7:47393497:C:T	T	6.63639616350639e-6
chr7:47396900:G:A	A	-1.81868269608623e-5
chr7:47396961:A:C	C	6.72532171325536e-6
chr7:47401657:G:A	A	-3.23532441296646e-5
chr7:47401695:G:T	T	-1.12094283749671e-4
chr7:47404456:C:T	T	-2.40842688881402e-5
chr7:47406044:A:G	G	-2.26718806504112e-6
chr7:47410231:G:A	A	1.15781996053383e-5
chr7:47410673:T:G	G	8.04904024349903e-7
chr7:47416318:C:A	A	-4.49550048993265e-7
chr7:47430094:G:A	A	-1.92381572987197e-5
chr7:47436003:A:G	G	-5.83065418441665e-6
chr7:47439985:C:T	T	4.33070922452041e-7
chr7:47442030:C:T	T	-3.07924583034458e-5
chr7:47443644:G:A	A	-5.18143587398318e-6
chr7:47444079:C:T	T	-5.58365921714691e-5
chr7:47445779:G:A	A	6.6853903318449e-6
chr7:47447472:C:T	T	-5.97888994022287e-7
chr7:47448199:A:G	G	8.61788345357678e-6
chr7:47448869:A:G	G	-2.34619405917055e-6
chr7:47452442:G:A	A	-2.05209259653953e-5
chr7:47456277:A:C	C	8.94547915756261e-6
chr7:47456660:G:A	A	-1.02721767720655e-5
chr7:47459797:C:T	T	-2.95753550293169e-6
chr7:47460762:G:A	A	-5.54383641516724e-6
chr7:47467396:C:T	T	-5.1497319175445e-6
chr7:47467755:T:C	C	-9.95210933883405e-5
chr7:47471563:A:G	G	6.05902918389334e-6
chr7:47481252:T:C	C	-8.35551581897306e-6
chr7:47481767:T:C	C	1.69383845175969e-6
chr7:47493118:A:G	G	-1.41003027784981e-5
chr7:47495609:T:C	C	2.98363291131779e-5
chr7:47496217:C:T	T	7.70558105334101e-5
chr7:47496364:G:A	A	-1.36983875865292e-5
chr7:47497756:G:A	A	2.03288651788101e-4
chr7:47498949:A:G	G	1.62942825405467e-6
chr7:47504644:C:T	T	9.04000244572187e-5
chr7:47505881:G:A	A	6.23225574033999e-6
chr7:47514179:G:A	A	-2.1417404289321e-6
chr7:47515187:A:G	G	-1.615412246998e-7
chr7:47515281:T:C	C	-4.19710765900045e-6
chr7:47515462:C:T	T	-4.47681986961871e-5
chr7:47519124:C:T	T	5.93760181165441e-6
chr7:47521352:G:A	A	-3.68730624542043e-7
chr7:47526259:A:C	C	2.73687875853962e-5
chr7:47526545:C:T	T	8.90222013362681e-5
chr7:47529120:C:T	T	-2.42631455443725e-6
chr7:47529946:G:A	A	-1.93409760620591e-5
chr7:47534720:T:C	C	1.23066571874411e-5
chr7:47536426:A:C	C	2.08483473667256e-6
chr7:47538354:A:G	G	-3.14577335187217e-6
chr7:47538603:T:C	C	2.09987851614077e-5
chr7:47544272:C:T	T	-1.61648946722728e-5
chr7:47546151:C:A	A	-4.07391762806376e-5
chr7:47548279:C:T	T	6.27287981377536e-6
chr7:47548357:T:C	C	-1.2082551083079e-4
chr7:47550209:C:T	T	2.10252082411074e-5
chr7:47551400:G:A	A	2.97726122223657e-5
chr7:47557177:C:T	T	5.76307871846254e-6
chr7:47563817:G:A	A	-4.37005344328853e-5
chr7:47567880:G:A	A	3.32832703166034e-5
chr7:47569122:C:T	T	-5.60602591294583e-5
chr7:47571451:A:C	C	-4.17049494013282e-5
chr7:47584060:G:A	A	-4.13362565428857e-4
chr7:47584678:T:G	G	1.6590252584406e-5
chr7:47592968:G:A	A	-2.85219463351701e-5
chr7:47593589:A:G	G	-9.03405273482945e-5
chr7:47611042:T:G	G	-1.98849642846481e-5
chr7:47618075:G:A	A	-1.46960217191704e-4
chr7:47625774:A:G	G	-1.35932172119108e-5
chr7:47626227:C:T	T	1.93426990717893e-5
chr7:47636366:G:A	A	-2.55252953433593e-5
chr7:47636545:C:T	T	-9.19415741986476e-6
chr7:47636836:G:A	A	1.30096610114483e-5
chr7:47646770:A:G	G	3.43046973791369e-6
chr7:47647617:G:A	A	2.8314152432286e-6
chr7:47648340:C:A	A	-1.34059718333269e-5
chr7:47650800:T:C	C	-2.0088207517893e-6
chr7:47653621:G:T	T	4.62929958030749e-6
chr7:47661181:C:T	T	-8.52668922943302e-6
chr7:47663163:G:A	A	-2.80974819683278e-6
chr7:47663481:A:G	G	2.5750396332253e-4
chr7:47665038:C:T	T	-9.65539829178059e-6
chr7:47668927:A:C	C	2.36572104712527e-5
chr7:47669225:T:C	C	7.16298355942204e-6
chr7:47673715:C:T	T	1.16340058638805e-5
chr7:47676666:G:A	A	2.25067872958928e-5
chr7:47682639:A:G	G	2.63867256371069e-5
chr7:47691075:C:T	T	-3.64128502553597e-6
chr7:47692265:A:G	G	8.44299931493764e-6
chr7:47697763:T:G	G	1.21131006909838e-5
chr7:47699706:C:T	T	-1.88322264995929e-5
chr7:47699841:T:C	C	-1.53454504269604e-5
chr7:47699956:G:A	A	-1.20360630868204e-5
chr7:47701559:C:T	T	-1.48493451410438e-5
chr7:47701744:A:G	G	-4.83964731259526e-5
chr7:47701764:C:T	T	-4.80025736690668e-5
chr7:47703764:G:A	A	-4.80291874555735e-5
chr7:47707670:C:T	T	1.34920625420308e-5
chr7:47709889:T:C	C	2.29395292813934e-5
chr7:47710586:G:A	A	-5.49069289162771e-5
chr7:47710819:G:A	A	-1.51150942481104e-5
chr7:47710866:G:A	A	4.56950853789341e-5
chr7:47710966:G:A	A	-1.07338297264102e-5
chr7:47712201:T:C	C	-2.02804803491205e-5
chr7:47712498:T:C	C	-4.70113281070778e-6
chr7:47712751:A:G	G	-9.69110011297624e-6
chr7:47716176:A:G	G	2.79122900108888e-5
chr7:47719378:A:G	G	2.63342108614044e-5
chr7:47720179:G:A	A	-1.27651257938771e-6
chr7:47721720:A:G	G	-2.88378154663496e-5
chr7:47722039:T:C	C	-1.27211826786094e-6
chr7:47722301:T:C	C	1.91405458589977e-5
chr7:47725159:C:T	T	2.49751591728981e-5
chr7:47733976:C:T	T	7.80775490712877e-5
chr7:47738064:C:T	T	-2.07321639839418e-5
chr7:47739122:T:C	C	-4.97559616946885e-5
chr7:47740371:G:T	T	4.04672384443219e-5
chr7:47743042:C:A	A	-3.48036817967204e-6
chr7:47744145:G:A	A	-4.26917348567304e-6
chr7:47750432:G:A	A	1.63614197697013e-5
chr7:47751184:G:A	A	9.18390433027574e-6
chr7:47752379:C:T	T	-2.21971078649253e-5
chr7:47755460:A:G	G	-5.65799555577243e-5
chr7:47756066:C:A	A	-1.07031487817824e-5
chr7:47759303:G:A	A	1.97970102450205e-5
chr7:47762486:A:G	G	-4.86681813017531e-6
chr7:47763965:G:T	T	-4.36857229049499e-6
chr7:47764066:C:T	T	-5.24290124904472e-6
chr7:47765018:A:G	G	9.9350281316034e-6
chr7:47765372:A:G	G	-3.1595034090938e-5
chr7:47766479:T:C	C	-6.8414550405351e-6
chr7:47771845:T:C	C	-5.31801494125219e-7
chr7:47774931:G:A	A	-5.86058747822481e-6
chr7:47775717:C:T	T	3.1601357699835e-6
chr7:47779368:G:A	A	2.01731624665009e-6
chr7:47781043:T:C	C	4.45568459337438e-6
chr7:47784927:A:G	G	1.30133501879084e-5
chr7:47786683:T:C	C	-2.97004627147956e-7
chr7:47791937:T:C	C	-4.7734044579065e-6
chr7:47797519:C:A	A	-7.9536783501921e-7
chr7:47800248:G:A	A	-5.60991101971267e-6
chr7:47800789:C:T	T	9.85764407406354e-6
chr7:47801682:C:T	T	-1.91702048859674e-6
chr7:47805526:G:A	A	2.60788490617715e-5
chr7:47808081:G:A	A	2.2842799724696e-6
chr7:47812025:C:T	T	-2.41856061255732e-6
chr7:47813239:C:T	T	-6.1468678053153296e-06
chr7:47813799:G:A	A	-6.76970963034725e-8
chr7:47813815:A:G	G	-4.3588683744988e-6
chr7:47818384:A:G	G	1.86248232630594e-6
chr7:47828841:T:C	C	-1.44296901146649e-5
chr7:47834099:T:C	C	-1.06049230415689e-6
chr7:47834356:C:T	T	6.21790962525894e-5
chr7:47835032:G:A	A	3.15438075134593e-6
chr7:47838341:G:A	A	1.24386928571136e-5
chr7:47839451:G:A	A	-6.85583402685522e-6
chr7:47840805:C:T	T	-6.31206792347944e-6
chr7:47847470:G:A	A	-6.55189427663964e-6
chr7:47854728:A:G	G	-5.10701379702279e-6
chr7:47858963:C:T	T	-2.99395341634799e-6
chr7:47858999:T:C	C	-2.0291974381401e-6
chr7:47859153:C:T	T	8.39131343403562e-6
chr7:47862705:C:T	T	7.64114020370599e-5
chr7:47863543:T:C	C	3.54146068132319e-6
chr7:47866769:C:T	T	4.17736395308282e-6
chr7:47873981:T:C	C	2.20746217717957e-5
chr7:47875176:T:C	C	1.0526015241602e-5
chr7:47877123:G:T	T	8.22448083933204e-6
chr7:47877489:C:T	T	1.83912288272998e-5
chr7:47880917:T:C	C	3.41823021298294e-5
chr7:47881839:A:G	G	6.11870292905497e-5
chr7:47882471:A:G	G	1.95240602251125e-5
chr7:47882550:C:T	T	4.16764760015905e-6
chr7:47882616:A:G	G	9.91801526292577e-5
chr7:47883168:A:C	C	1.87615105336371e-7
chr7:47885887:T:G	G	6.24577332210827e-5
chr7:47886308:T:C	C	6.46511419901262e-5
chr7:47902117:C:T	T	2.64971748049162e-5
chr7:47907424:C:T	T	5.07252416095415e-5
chr7:47911833:G:A	A	1.053300076295e-4
chr7:47929330:C:A	A	6.00239056488806e-6
chr7:47930047:C:T	T	2.24447972277872e-5
chr7:47933437:G:A	A	-4.14472810356119e-6
chr7:47935485:G:A	A	1.87209124519577e-5
chr7:47937705:C:T	T	-3.31598746638285e-5
chr7:47940325:A:G	G	1.86287693044505e-5
chr7:47941638:T:C	C	8.67231559696433e-6
chr7:47964964:C:T	T	3.45973986753634e-5
chr7:47965365:C:T	T	3.34119874315259e-6
chr7:47965525:G:A	A	3.34119874315259e-6
chr7:47969141:A:G	G	-8.52459498360406e-6
chr7:47970587:G:A	A	7.28031854899928e-6
chr7:47977120:T:G	G	4.154307681537e-6
chr7:47984157:G:A	A	-9.96894338279071e-7
chr7:47998218:C:T	T	1.32522354177516e-5
chr7:48005770:T:G	G	-3.87168075916236e-6
chr7:48010261:G:A	A	6.95463458282419e-5
chr7:48010973:T:C	C	-1.01962008626022e-5
chr7:48018759:A:G	G	-2.23768976890195e-5
chr7:48041498:G:T	T	-9.77515011258185e-6
chr7:48046480:C:T	T	1.09865913350382e-5
chr7:48046564:T:C	C	1.09865913350382e-5
chr7:48049974:C:A	A	1.8563499608034798e-05
chr7:48053250:C:A	A	2.90091704331596e-5
chr7:48054082:A:G	G	-2.62811168300095e-5
chr7:48059038:C:A	A	-5.29025525007187e-6
chr7:48059352:T:C	C	5.70930238640484e-6
chr7:48066612:A:G	G	8.74902394463162e-6
chr7:48095122:A:C	C	-3.08199710173699e-5
chr7:48097816:C:T	T	-3.83174022812031e-5
chr7:48098301:C:T	T	1.60717095425117e-5
chr7:48102597:G:T	T	-8.75035206064116e-5
chr7:48109113:C:T	T	2.24951993448055e-7
chr7:48109913:C:T	T	1.22050565971671e-4
chr7:48110270:A:C	C	9.56886232699643e-6
chr7:48114241:T:C	C	5.85572895892072e-5
chr7:48121361:A:G	G	2.59871383822524e-5
chr7:48143686:C:T	T	-5.61583026039258e-5
chr7:48146092:C:T	T	-7.92273671187778e-5
chr7:48146777:A:G	G	5.90467815143027e-6
chr7:48155338:G:A	A	-8.53434148537781e-5
chr7:48156898:A:G	G	-3.00624975568678e-4
chr7:48157030:C:T	T	-3.88196067266824e-5
chr7:48158200:A:C	C	-4.14476608775821e-4
chr7:48169245:G:A	A	2.84926430899059e-5
chr7:48176596:C:T	T	5.95572640311163e-6
chr7:48181587:C:T	T	-1.06165628112563e-5
chr7:48198205:C:T	T	4.99879156435798e-5
chr7:48204817:A:G	G	1.15735972138954e-5
chr7:48224232:C:T	T	-6.86335812541227e-5
chr7:48224302:C:A	A	-2.88431518253475e-6
chr7:48226598:T:C	C	3.94674120371527e-5
chr7:48228707:T:C	C	3.57601560807902e-5
chr7:48230223:A:G	G	-8.31604909428456e-5
chr7:48238154:C:T	T	2.11218502552501e-5
chr7:48240373:C:T	T	-1.69576084511113e-4
chr7:48240841:T:C	C	2.55357338328041e-5
chr7:48241886:G:A	A	1.47591841866766e-5
chr7:48242433:T:C	C	9.54868153947201e-5
chr7:48245888:C:T	T	2.54290370770397e-5
chr7:48248243:G:A	A	-1.60555056460875e-4
chr7:48263484:T:C	C	1.37741025431768e-5
chr7:48272061:G:A	A	9.12466434688171e-6
chr7:48272430:G:A	A	-7.81978066458066e-5
chr7:48273558:A:G	G	-1.24087493500233e-4
chr7:48273913:A:G	G	-2.10281855525439e-5
chr7:48274284:T:C	C	6.68568981698849e-6
chr7:48275763:A:G	G	7.96187271082759e-5
chr7:48276199:C:A	A	1.99712305133128e-5
chr7:48278111:A:C	C	6.22012836028233e-6
chr7:48279214:C:T	T	5.75680038093575e-5
chr7:48282854:A:G	G	-4.70586610061808e-6
chr7:48284572:C:T	T	1.90717358946893e-5
chr7:48290690:A:G	G	-3.6485590654093e-5
chr7:48292642:C:A	A	-1.4901543731364e-4
chr7:48300053:C:T	T	-1.96975258308541e-4
chr7:48300133:A:G	G	3.06724402626767e-5
chr7:48300380:G:A	A	1.84736721483267e-5
chr7:48301119:G:A	A	1.5890208262796e-5
chr7:48301675:T:C	C	5.06990224766087e-6
chr7:48304043:A:G	G	-2.62910963216036e-4
chr7:48310050:C:T	T	4.20483524033712e-7
chr7:48311386:G:T	T	-4.27488505580553e-5
chr7:48313101:A:G	G	5.15219352379677e-5
chr7:48315223:G:A	A	2.71361770694094e-5
chr7:48322187:A:G	G	2.14617350766353e-5
chr7:48324648:G:A	A	6.66525162045857e-5
chr7:48333890:C:A	A	-1.85643452005786e-7
chr7:48339205:T:G	G	4.26956093404754e-6
chr7:48352917:A:G	G	6.69278075045107e-6
chr7:48360881:G:A	A	-2.88099645891402e-5
chr7:48364154:T:C	C	6.02751042422112e-6
chr7:48367620:T:C	C	1.26950324709974e-5
chr7:48390919:C:T	T	-2.42704430804163e-5
chr7:48399446:A:G	G	2.29204695394329e-7
chr7:48405577:G:A	A	3.41457714004555e-6
chr7:48405671:T:C	C	-1.61176619705086e-5
chr7:48410560:T:C	C	5.31165766207933e-6
chr7:48410576:C:T	T	7.3588850157844e-5
chr7:48410657:C:T	T	-3.9686375488051e-5
chr7:48412342:T:C	C	-3.14331842921367e-5
chr7:48412635:C:A	A	-1.62951669972289e-5
chr7:48413266:G:T	T	6.53883599120666e-8
chr7:48415487:G:A	A	-3.67746625882955e-5
chr7:48417328:T:C	C	1.63145948500863e-5
chr7:48417459:C:A	A	1.81761721262094e-5
chr7:48417491:A:G	G	1.81949579978367e-5
chr7:48417845:A:C	C	1.85090459341904e-5
chr7:48419460:G:T	T	-2.93629579356631e-5
chr7:48419919:C:T	T	-2.93629579356631e-5
chr7:48420289:A:G	G	2.43059538216847e-5
chr7:48422447:T:C	C	-1.95147395813958e-5
chr7:48427222:G:A	A	5.19347930784994e-7
chr7:48438001:G:A	A	2.09304435241276e-6
chr7:48438115:A:G	G	2.09304435241276e-6
chr7:48438133:T:C	C	2.09304435241276e-6
chr7:48441773:C:T	T	2.2990610852954e-6
chr7:48451463:G:A	A	1.02987005627255e-5
chr7:48459713:T:G	G	9.31026624691016e-7
chr7:48459719:A:G	G	-1.81860786504085e-5
chr7:48466458:A:C	C	-3.30971763341818e-6
chr7:48466969:A:G	G	-1.72513709711944e-5
chr7:48467045:A:G	G	-1.71309241738478e-5
chr7:48467110:A:G	G	-1.71309241738478e-5
chr7:48467831:C:T	T	-6.28699822465418e-7
chr7:48487028:T:C	C	-1.03761475658563e-5
chr7:48487647:A:C	C	-1.66425578491184e-5
chr7:48497947:C:T	T	-1.71108052369456e-5
chr7:48500828:A:G	G	2.32076536751358e-5
chr7:48501063:G:A	A	1.1354269952912e-5
chr7:48506193:T:C	C	-2.72856170959188e-5
chr7:48514019:A:G	G	2.81383762212999e-6
chr7:48521499:G:A	A	-6.03482413365247e-6
chr7:48523325:T:C	C	-1.60990214035702e-5
chr7:48526602:C:T	T	-2.55737166597647e-5
chr7:48539470:T:C	C	-4.67184304415512e-5
chr7:48539525:A:G	G	2.97939704457989e-5
chr7:48542805:G:T	T	8.51468952689556e-6
chr7:48548568:C:A	A	-4.95292664203804e-5
chr7:48564020:A:G	G	-4.6974374802485e-5
chr7:48564282:T:G	G	-4.53417005683307e-6
chr7:48571180:G:A	A	-8.77703300933943e-6
chr7:48574709:A:G	G	-9.96211878665077e-6
chr7:48583731:T:C	C	5.81472170748101e-6
chr7:48588064:T:C	C	-3.06026366401311e-5
chr7:48598832:G:A	A	2.55770039978161e-5
chr7:48620767:G:A	A	-1.16719421018735e-5
chr7:48622735:A:G	G	-1.92262463514628e-5
chr7:48625428:A:G	G	-3.5785356800185e-5
chr7:48628434:C:T	T	-8.14492719122398e-6
chr7:48629886:A:G	G	2.74446249424517e-5
chr7:48634345:T:C	C	4.16500014646707e-6
chr7:48637425:A:C	C	-2.51065822836177e-5
chr7:48638149:G:A	A	9.87332201075129e-7
chr7:48642302:G:A	A	1.15408122768113e-4
chr7:48645134:G:T	T	-9.86566110493401e-6
chr7:48646436:G:A	A	1.03116780036422e-5
chr7:48647004:C:A	A	-1.6559863882905e-6
chr7:48656862:G:A	A	-2.23496244947817e-6
chr7:48658966:T:C	C	-1.37180742942565e-5
chr7:48662707:A:G	G	3.18489688581497e-6
chr7:48663652:A:G	G	3.43493317990931e-5
chr7:48664577:G:A	A	-1.18269868536856e-4
chr7:48670307:C:T	T	-9.78971595759019e-6
chr7:48679002:T:C	C	-8.95506533587903e-7
chr7:48682250:T:C	C	1.25741463415476e-5
chr7:48682572:G:A	A	1.16672707950039e-5
chr7:48682888:A:G	G	8.22687470576819e-6
chr7:48684451:C:T	T	-3.39309150424149e-5
chr7:48684945:G:A	A	-2.50809191231037e-6
chr7:48692880:A:G	G	4.1003329483397e-5
chr7:48694278:T:C	C	-1.23647272689616e-6
chr7:48694828:G:A	A	-2.70029229547252e-5
chr7:48699166:C:T	T	-4.93672323606427e-5
chr7:48699815:T:C	C	2.62533843375335e-5
chr7:48704227:C:T	T	3.65744219385999e-5
chr7:48705097:C:T	T	1.68755768942083e-5
chr7:48714133:A:C	C	-1.87542169476108e-5
chr7:48716682:T:C	C	2.08440911442313e-5
chr7:48719566:C:T	T	-1.90306871542988e-5
chr7:48740474:T:C	C	3.46765766999557e-5
chr7:48748091:C:T	T	-2.80961594880024e-5
chr7:48754088:G:T	T	-3.6468917729512e-6
chr7:48757299:A:G	G	-1.82933201247293e-5
chr7:48761654:C:T	T	-2.01841443287365e-6
chr7:48763742:T:C	C	-1.11374437699375e-5
chr7:48769974:C:T	T	-1.16556979156735e-5
chr7:48770048:G:A	A	-3.10716741516849e-6
chr7:48771910:G:A	A	-5.5987886406387e-5
chr7:48775431:G:A	A	1.20696271595488e-5
chr7:48778369:T:C	C	-3.13614653421625e-6
chr7:48789785:A:C	C	-4.63351212659013e-5
chr7:48800799:T:C	C	3.80766273949242e-6
chr7:48811391:G:A	A	1.20811240316088e-5
chr7:48812735:T:G	G	-2.0668918669577e-5
chr7:48814377:C:T	T	4.39725491472156e-6
chr7:48815235:A:G	G	2.59142314743819e-6
chr7:48815944:C:T	T	-1.40089808284823e-5
chr7:48816998:T:C	C	5.15552299872175e-5
chr7:48819248:T:G	G	3.57053123301397e-7
chr7:48819918:T:G	G	-1.02769908909061e-5
chr7:48820364:T:C	C	-2.9538098397275e-6
chr7:48823779:T:C	C	-3.83169849542006e-6
chr7:48826720:T:C	C	-3.2453694047168e-6
chr7:48832531:A:G	G	1.22567652319939e-5
chr7:48834967:T:C	C	-3.2918403581126e-5
chr7:48838524:C:T	T	-4.8090602991734e-7
chr7:48855734:T:C	C	-1.55887817521003e-5
chr7:48867084:G:T	T	-5.04672485352959e-6
chr7:48876735:T:C	C	-5.98398135406487e-5
chr7:48879073:T:C	C	2.62382146355257e-5
chr7:48880888:T:C	C	5.3554679989513e-5
chr7:48880906:G:A	A	-1.61623638398496e-5
chr7:48887129:C:A	A	5.20751929224038e-5
chr7:48887804:G:A	A	4.88673706159648e-5
chr7:48891381:C:T	T	8.19936590184534e-6
chr7:48895571:G:A	A	6.42553476544683e-6
chr7:48901860:G:A	A	2.78701652320621e-6
chr7:48902152:T:C	C	3.42757826387466e-6
chr7:48902402:A:G	G	1.61087327618106e-5
chr7:48904637:C:T	T	1.65387835835848e-5
chr7:48905063:C:T	T	4.69737752476232e-6
chr7:48938916:A:G	G	-2.05587385662525e-5
chr7:48941733:T:C	C	1.36488768568443e-5
chr7:48946077:C:T	T	4.92892844235972e-6
chr7:48947848:G:T	T	2.28656084074163e-5
chr7:48951705:T:C	C	-1.91855530701744e-6
chr7:48954461:T:C	C	1.89760441480743e-5
chr7:48956566:G:T	T	2.62543576871341e-5
chr7:48961754:A:G	G	3.50621876783913e-5
chr7:48962373:A:G	G	2.60072822765252e-5
chr7:48963215:C:A	A	2.87867829858189e-5
chr7:48964643:G:A	A	1.48467304442888e-5
chr7:48967584:G:T	T	1.79692301581462e-5
chr7:48968098:G:T	T	-3.55977812305806e-5
chr7:48974775:G:A	A	1.11758033691491e-5
chr7:48977405:A:G	G	1.26657434688512e-4
chr7:48993828:T:C	C	3.62463908591732e-7
chr7:49000547:T:G	G	-8.1181015634453e-5
chr7:49008706:T:C	C	-6.37596265268636e-5
chr7:49010912:A:G	G	-8.68757788373488e-6
chr7:49011167:A:G	G	-1.48563387374819e-4
chr7:49021196:A:G	G	-1.05940644385902e-4
chr7:49024312:A:G	G	-2.35354252625255e-5
chr7:49030398:G:T	T	1.28318543737122e-5
chr7:49031184:C:A	A	-4.78898341204965e-7
chr7:49031913:C:T	T	-6.56792620912194e-5
chr7:49050239:G:A	A	1.08175935516287e-4
chr7:49063810:G:A	A	-1.09446505095062e-4
chr7:49070090:A:G	G	-6.7041539114792e-5
chr7:49085370:C:T	T	-7.47744115440614e-5
chr7:49085387:C:T	T	-7.36306648750427e-5
chr7:49096520:T:G	G	-8.04047253233343e-6
chr7:49097245:A:G	G	-1.60308171458683e-6
chr7:49099422:C:T	T	1.62040930945869e-5
chr7:49101486:G:A	A	2.69189731984416e-5
chr7:49104142:G:A	A	5.75043262036376e-5
chr7:49105942:G:A	A	-1.39160614615192e-5
chr7:49130489:C:T	T	-7.20241481316845e-6
chr7:49140348:A:G	G	-2.12316234837217e-5
chr7:49146788:G:A	A	3.00985356200043e-6
chr7:49173477:T:C	C	-3.36201219703895e-5
chr7:49174046:T:C	C	3.93041263612903e-5
chr7:49193061:A:G	G	4.71975412550036e-5
chr7:49197115:C:T	T	-1.18644487475567e-5
chr7:49202352:T:C	C	2.70891307605234e-5
chr7:49204676:G:A	A	-3.3080717038479e-5
chr7:49206093:T:C	C	-1.20824549922176e-5
chr7:49207622:G:A	A	-4.82165374681398e-7
chr7:49219445:G:A	A	-5.30538108528421e-5
chr7:49231985:C:T	T	7.01938458837866e-6
chr7:49234234:G:A	A	-1.6438308601378e-4
chr7:49242740:T:G	G	-3.7121272037465e-6
chr7:49244527:G:T	T	-5.07138560704755e-6
chr7:49245083:G:A	A	-8.69586562598437e-6
chr7:49246406:A:G	G	1.34057891570526e-5
chr7:49247022:T:C	C	9.12513275445557e-6
chr7:49247412:A:G	G	-5.92247526908574e-6
chr7:49254648:T:C	C	-8.87241835894512e-5
chr7:49255417:T:C	C	1.10265151510376e-6
chr7:49255422:G:A	A	-7.34060556187003e-5
chr7:49255650:C:T	T	-2.53457751513018e-5
chr7:49259670:G:A	A	-6.68107489366981e-5
chr7:49275430:A:G	G	1.54821732451614e-5
chr7:49277490:G:T	T	4.4789496596425e-6
chr7:49282875:G:T	T	2.27497133189685e-5
chr7:49286291:C:T	T	6.24873363676773e-4
chr7:49290084:A:G	G	1.0677819899787e-5
chr7:49295779:A:G	G	-4.23638873498075e-6
chr7:49298606:C:T	T	7.15279802841653e-6
chr7:49299560:G:A	A	2.83911522620691e-5
chr7:49309296:C:T	T	2.77189619515913e-5
chr7:49309329:T:C	C	1.26247585385289e-4
chr7:49316850:A:G	G	1.54517061608848e-6
chr7:49320208:A:G	G	1.27648669267896e-7
chr7:49322187:G:A	A	2.04537498318293e-5
chr7:49332204:G:T	T	-6.06625276700697e-5
chr7:49338677:C:A	A	-5.43182003803839e-6
chr7:49338704:A:G	G	1.86415394612955e-6
chr7:49346138:A:G	G	-5.53042551864398e-6
chr7:49349301:G:T	T	5.15088137311877e-4
chr7:49363547:T:C	C	-2.48213337895488e-5
chr7:49369244:G:A	A	7.6918890615623e-6
chr7:49376457:A:G	G	-1.06953710546644e-4
chr7:49377176:A:C	C	-6.01943025700872e-5
chr7:49382777:C:T	T	2.38590391626911e-5
chr7:49393186:G:A	A	-5.0425514915286e-5
chr7:49395703:C:T	T	-2.67766604317187e-5
chr7:49399330:G:A	A	-3.1335233827526e-5
chr7:49401978:A:C	C	2.1273451217839e-5
chr7:49406267:T:C	C	6.73719510981087e-5
chr7:49409771:A:G	G	-2.41662738374922e-6
chr7:49414778:C:T	T	1.92752447051106e-4
chr7:49415400:A:G	G	-4.51719683295072e-6
chr7:49420557:G:A	A	4.45107996490389e-5
chr7:49420640:C:A	A	-2.05217425630444e-5
chr7:49422613:G:A	A	-9.66710025458954e-5
chr7:49422977:G:T	T	1.68290233778132e-5
chr7:49426399:T:C	C	-6.66491850868454e-6
chr7:49429407:C:T	T	-1.06956557285624e-4
chr7:49439595:C:T	T	7.00375167887575e-6
chr7:49440698:T:C	C	1.82181097264096e-5
chr7:49442307:C:T	T	1.53584999929371e-5
chr7:49442728:T:G	G	2.84183017011343e-5
chr7:49448030:C:T	T	2.64733748153481e-5
chr7:49479092:C:T	T	-1.20911969742946e-5
chr7:49492831:T:C	C	9.26895106257597e-5
chr7:49496712:T:C	C	2.3208405899306e-5
chr7:49497821:G:T	T	4.0266075401434e-5
chr7:49503278:T:C	C	-2.73826520016551e-4
chr7:49515792:G:A	A	-1.36351878458423e-6
chr7:49518170:T:C	C	1.64557720800438e-4
chr7:49518309:T:C	C	2.15726422979796e-4
chr7:49524908:A:C	C	-2.18381903934904e-6
chr7:49527563:T:G	G	1.38230798564719e-5
chr7:49542360:G:A	A	4.39756699194021e-5
chr7:49556196:G:A	A	9.79091133755932e-5
chr7:49570700:C:A	A	-3.99127443659662e-6
chr7:49575736:G:A	A	-4.76204060253978e-6
chr7:49579574:G:A	A	-1.30830337758995e-5
chr7:49579984:C:T	T	1.16539533010508e-4
chr7:49580511:G:T	T	-1.77531687251533e-5
chr7:49582237:G:A	A	3.16202505094779e-5
chr7:49591347:A:C	C	-1.2055605001861e-5
chr7:49593673:G:A	A	-6.95600973311894e-6
chr7:49599782:G:A	A	-9.98333327934507e-6
chr7:49601316:G:A	A	1.26100022332033e-5
chr7:49612347:T:C	C	-1.6758408478964e-5
chr7:49625025:G:T	T	2.60596962941893e-6
chr7:49626551:T:C	C	-1.22507580673226e-5
chr7:49632771:G:A	A	2.19670364195609e-5
chr7:49634401:G:A	A	-1.98596875405867e-5
chr7:49635933:T:G	G	-4.23220132070251e-5
chr7:49639263:T:C	C	9.66150130289446e-6
chr7:49647292:T:C	C	-3.65447397457073e-6
chr7:49656871:A:G	G	5.15449907569069e-6
chr7:49657138:C:T	T	5.30899850381546e-6
chr7:49658546:C:T	T	1.17183989393496e-6
chr7:49659064:A:G	G	-3.34778986759344e-5
chr7:49666995:A:G	G	-3.52652800552772e-5
chr7:49671189:T:C	C	5.46329230737511e-6
chr7:49671701:C:A	A	-3.89279693668556e-5
chr7:49675524:T:C	C	1.09116526675218e-5
chr7:49678084:T:C	C	3.69695553155423e-6
chr7:49688580:G:A	A	6.10428661292724e-6
chr7:49692693:T:C	C	-1.74491039766907e-5
chr7:49696373:G:A	A	-3.6028339615076e-5
chr7:49697573:C:T	T	2.05950557321197e-7
chr7:49699462:A:G	G	-5.1183306600546e-6
chr7:49706712:T:C	C	-2.22438016268897e-5
chr7:49708709:C:T	T	-3.94469759582527e-6
chr7:49721766:G:A	A	8.39334419705486e-7
chr7:49721909:G:A	A	-2.62708705284094e-5
chr7:49722497:G:A	A	3.40566227193304e-5
chr7:49732993:A:G	G	9.01174551040356e-6
chr7:49742253:A:G	G	-3.71869050004615e-5
chr7:49766540:G:A	A	2.36800072300711e-5
chr7:49775878:C:T	T	1.30639837685492e-5
chr7:49778531:G:A	A	5.66513254828948e-6
chr7:49780167:C:T	T	-2.49239966613643e-5
chr7:49781123:T:C	C	1.02837754531913e-5
chr7:49784376:A:C	C	-2.73913089679934e-5
chr7:49794092:C:T	T	-2.26586021515503e-5
chr7:49802781:A:C	C	-6.04746119990381e-5
chr7:49808712:A:G	G	-3.99651411266894e-7
chr7:49811205:A:G	G	1.07650880542373e-4
chr7:49813134:A:G	G	1.1231152675797e-5
chr7:49815199:A:C	C	-5.25321079023357e-6
chr7:49816439:A:G	G	1.79674522562354e-5
chr7:49819807:G:A	A	6.2606834336384e-5
chr7:49820934:C:T	T	-2.21558842966974e-5
chr7:49821481:T:C	C	1.90310167984761e-5
chr7:49834937:A:C	C	1.19991229564935e-5
chr7:49837397:C:T	T	-2.45168224970803e-6
chr7:49841584:A:C	C	1.67695936616397e-5
chr7:49844485:T:C	C	-1.31211185234673e-6
chr7:49847937:A:C	C	7.10650659512034e-6
chr7:49848149:T:C	C	-9.09404214581015e-5
chr7:49869855:G:A	A	3.00522878240552e-5
chr7:49876864:C:T	T	4.15738497356593e-5
chr7:49891679:T:C	C	5.64586619477243e-6
chr7:49892004:A:G	G	-2.69554078651496e-5
chr7:49913717:A:G	G	6.55420715865414e-5
chr7:49934978:G:T	T	5.90752278847414e-5
chr7:49938223:G:A	A	-5.9009089532724e-6
chr7:49957322:A:G	G	1.66089940980998e-5
chr7:49963768:C:T	T	3.93252903414456e-6
chr7:49971392:C:T	T	2.04377438968636e-5
chr7:49973320:T:C	C	-5.28339155464344e-5
chr7:49978727:T:C	C	-2.04612699615079e-5
chr7:49994755:C:T	T	2.17638988341801e-5
chr7:50013338:T:C	C	4.03361813404845e-6
chr7:50019053:G:A	A	-5.6248443925789e-5
chr7:50058101:A:G	G	-3.14151386977523e-6
chr7:50071358:C:T	T	3.00189904355673e-5
chr7:50079906:C:T	T	5.52648100526052e-5
chr7:50081517:G:A	A	4.7033052143908e-5
chr7:50104342:C:T	T	-4.40226469436173e-5
chr7:50105904:A:C	C	-3.84371419950363e-5
chr7:50108779:A:C	C	1.77614198223499e-6
chr7:50112914:A:G	G	5.06017546564473e-5
chr7:50114461:G:A	A	-2.27351843632174e-4
chr7:50128661:C:A	A	1.5139796849766e-5
chr7:50132872:T:C	C	-5.18724179430155e-7
chr7:50134181:A:G	G	1.44266547012383e-5
chr7:50137549:G:A	A	7.48110795260133e-6
chr7:50138110:T:C	C	5.62387483735428e-6
chr7:50141376:C:T	T	5.53420750831182e-6
chr7:50142483:T:C	C	2.66270491471762e-5
chr7:50151620:G:T	T	8.96184893632064e-6
chr7:50155402:C:T	T	1.40622884686032e-6
chr7:50167458:C:T	T	2.49791637521947e-5
chr7:50167936:G:A	A	6.04262574794085e-5
chr7:50167951:A:C	C	1.28238080877169e-5
chr7:50176274:G:A	A	7.02435380797661e-8
chr7:50179587:T:C	C	1.1883031432093e-5
chr7:50183395:C:T	T	-1.58662917033118e-5
chr7:50191581:C:T	T	-8.8778604881317e-6
chr7:50194568:G:A	A	-6.73203058002954e-6
chr7:50194767:C:T	T	1.46128889685702e-5
chr7:50196197:A:G	G	4.39891188312233e-5
chr7:50196868:A:C	C	-4.52754394878569e-6
chr7:50199974:G:A	A	3.29545001352289e-6
chr7:50200756:A:C	C	1.10963846120488e-5
chr7:50202216:A:G	G	-2.72459707687339e-5
chr7:50210758:T:C	C	-4.99299095995806e-5
chr7:50211620:T:C	C	8.71498081555222e-5
chr7:50218753:T:G	G	-4.96161326892564e-5
chr7:50230076:G:A	A	-5.38624805037574e-7
chr7:50241943:T:G	G	-9.4519648367753e-7
chr7:50243510:C:T	T	-9.5361354120059e-6
chr7:50264865:C:T	T	-4.20636438958775e-7
chr7:50273756:G:A	A	7.86484162738384e-6
chr7:50283578:T:C	C	1.02591693057381e-5
chr7:50286121:C:A	A	6.27187729237221e-6
chr7:50287771:T:C	C	1.07573296434518e-5
chr7:50292600:A:G	G	6.28313586726402e-5
chr7:50294772:A:C	C	-1.13874584607456e-5
chr7:50294885:T:G	G	-1.4718474337346e-5
chr7:50299009:G:A	A	1.99091950997379e-5
chr7:50306169:T:C	C	-1.64636589370488e-5
chr7:50306538:C:T	T	3.45943853899499e-5
chr7:50310671:G:A	A	3.56030646449536e-5
chr7:50322087:G:A	A	1.95867014162127e-5
chr7:50322700:G:A	A	-6.05127337223131e-5
chr7:50322944:T:C	C	-2.99585043382801e-5
chr7:50324695:T:C	C	3.06785259435515e-5
chr7:50325467:A:G	G	8.54793139535847e-7
chr7:50328060:C:T	T	-1.52669468808868e-5
chr7:50350927:T:C	C	-4.85559339447432e-5
chr7:50357283:G:A	A	-3.39590177061934e-5
chr7:50358628:G:A	A	-6.18304728218222e-5
chr7:50360730:C:A	A	-1.10785751521981e-5
chr7:50360747:T:C	C	-1.50388808119805e-5
chr7:50368079:T:G	G	-1.13964901425242e-5
chr7:50368778:C:T	T	-1.02782631793283e-4
chr7:50369910:A:G	G	2.46725299154018e-5
chr7:50375733:A:C	C	-3.89380191368616e-5
chr7:50384854:G:A	A	-1.74247820666345e-4
chr7:50390736:G:A	A	-3.5903660159078e-5
chr7:50394440:A:G	G	-7.39805640918488e-6
chr7:50394720:C:T	T	-4.24295488324138e-5
chr7:50394939:T:C	C	-1.55734797498676e-4
chr7:50395237:G:A	A	-4.24295488324138e-5
chr7:50398606:A:G	G	-4.98007239666204e-5
chr7:50402283:T:C	C	-5.76089778501527e-5
chr7:50402906:T:G	G	-5.76089778501527e-5
chr7:50405553:A:G	G	-5.21429775216556e-5
chr7:50407275:C:T	T	-1.24627742568913e-5
chr7:50407945:G:T	T	1.7225734676941e-4
chr7:50409709:C:T	T	2.72725769166241e-6
chr7:50411716:A:C	C	-2.26966535672477e-5
chr7:50412495:G:T	T	-5.3609110877216e-7
chr7:50418611:T:C	C	-3.80429561075559e-6
chr7:50440227:A:C	C	3.65167099931952e-5
chr7:50445159:C:T	T	-1.97049373417097e-5
chr7:50446879:C:T	T	-1.04615912698246e-5
chr7:50458548:A:G	G	3.69264316832626e-5
chr7:50461622:C:T	T	-1.01591783914263e-4
chr7:50461686:A:G	G	-1.01591783914263e-4
chr7:50464229:G:A	A	-6.42568896723362e-5
chr7:50467799:C:A	A	-6.58110131561356e-5
chr7:50469512:C:A	A	-2.51166009985105e-5
chr7:50470285:A:C	C	-7.29223301877402e-5
chr7:50474605:C:T	T	1.4454497553385e-6
chr7:50477247:C:T	T	-2.4147341185006e-5
chr7:50477277:A:G	G	-2.4147341185006e-5
chr7:50478563:C:T	T	-2.4147341185006e-5
chr7:50479443:T:C	C	-3.92468924921134e-6
chr7:50479475:A:G	G	-7.07552500291778e-5
chr7:50480167:C:T	T	1.42344636803491e-5
chr7:50482446:A:G	G	-2.17251475544756e-5
chr7:50485353:T:C	C	-9.15043344477856e-6
chr7:50496506:G:T	T	-1.39842289579643e-5
chr7:50497706:T:C	C	-4.49249927604673e-5
chr7:50503324:A:G	G	-3.9290944311987e-5
chr7:50505192:G:A	A	-1.60613534587721e-6
chr7:50519952:C:A	A	7.04218138499394e-5
chr7:50529166:C:T	T	7.29147195919013e-5
chr7:50535681:C:T	T	5.43428514490498e-6
chr7:50541000:G:A	A	9.46757170989792e-6
chr7:50544504:A:G	G	-3.01835593650476e-5
chr7:50546475:A:G	G	-6.99928116342163e-6
chr7:50551178:T:C	C	-2.63289114115264e-6
chr7:50555014:C:A	A	2.39948341707063e-6
chr7:50555587:T:C	C	2.54887322029409e-6
chr7:50559404:T:C	C	3.91799057661021e-6
chr7:50565099:C:A	A	-1.6681247358524e-5
chr7:50569452:C:A	A	2.30904281214989e-5
chr7:50569732:G:A	A	2.64147834573835e-5
chr7:50585252:G:A	A	2.46790731638051e-5
chr7:50591496:C:T	T	-7.87268717901681e-5
chr7:50593244:C:T	T	3.60880229866704e-5
chr7:50593351:C:T	T	-1.15058896752673e-5
chr7:50597225:A:G	G	1.04580680051174e-5
chr7:50597639:T:C	C	-1.8065765160122e-5
chr7:50598681:G:A	A	2.67736775231709e-5
chr7:50600430:A:C	C	-5.65946441562913e-5
chr7:50603653:G:A	A	-3.29143596921904e-6
chr7:50605332:T:C	C	4.23514569886744e-5
chr7:50613559:A:G	G	-5.13596577158774e-6
chr7:50620284:C:T	T	-2.82337687120475e-5
chr7:50622255:A:G	G	9.87214517138943e-6
chr7:50623327:C:T	T	5.01022999297555e-6
chr7:50626687:G:A	A	7.76575036577638e-6
chr7:50628278:G:A	A	6.42112925073004e-5
chr7:50628551:C:T	T	6.08274095441667e-5
chr7:50632456:C:T	T	-4.4175065837658e-6
chr7:50633125:C:T	T	1.70866619984682e-6
chr7:50636429:A:G	G	-4.1251368601588e-5
chr7:50638073:C:A	A	-1.96048723552639e-6
chr7:50641953:G:A	A	-1.2410162841165e-5
chr7:50642288:A:G	G	4.85000892130776e-5
chr7:50645785:A:G	G	-2.92543782556897e-5
chr7:50646978:G:A	A	2.62939126586899e-6
chr7:50656848:T:C	C	-1.27713156785027e-5
chr7:50656858:C:T	T	-1.22946784978569e-5
chr7:50660994:A:G	G	-2.73097214802326e-6
chr7:50662755:G:A	A	-1.13055373313772e-5
chr7:50664031:T:G	G	-7.00846009268662e-6
chr7:50666017:G:T	T	-2.05875787030567e-5
chr7:50666041:G:A	A	-3.66583853909498e-5
chr7:50668965:C:T	T	5.43615058296986e-7
chr7:50674483:C:T	T	5.13337682098661e-6
chr7:50680942:A:G	G	-6.71511770843886e-6
chr7:50683393:T:C	C	-8.62707278059673e-6
chr7:50686744:T:C	C	1.28073875982649e-4
chr7:50686982:G:A	A	-4.32831876302067e-6
chr7:50695486:G:A	A	2.50212795878054e-5
chr7:50696707:C:T	T	-8.90005498958418e-6
chr7:50703853:G:A	A	-1.75713449409139e-5
chr7:50716093:C:T	T	2.30855944159008e-5
chr7:50734737:A:G	G	1.35086717109053e-5
chr7:50739058:G:A	A	-3.30336491479955e-5
chr7:50745855:C:T	T	-4.42875507873041e-5
chr7:50750880:G:T	T	3.40377813495008e-5
chr7:50753474:C:T	T	-9.22943493422156e-6
chr7:50768196:C:T	T	3.03439407017295e-5
chr7:50769307:T:C	C	-3.93189386050459e-5
chr7:50772101:C:T	T	1.60663867008216e-5
chr7:50810196:C:A	A	-2.43443102661699e-6
chr7:50813107:C:T	T	-7.07562869737817e-5
chr7:50814384:T:C	C	-1.5997776024298e-6
chr7:50816179:A:C	C	-2.05344575114429e-5
chr7:50821705:A:G	G	-1.84609628880678e-5
chr7:50823261:A:C	C	-4.38939966691175e-5
chr7:50824707:C:T	T	1.70297226182177e-5
chr7:50825436:C:T	T	-3.17385820410287e-4
chr7:50833121:A:G	G	-2.26294967981906e-5
chr7:50833407:C:T	T	1.1703926816351e-5
chr7:50833417:A:G	G	4.35828066823295e-5
chr7:50833794:A:G	G	2.42233131716969e-6
chr7:50835156:G:A	A	-2.93074998408157e-6
chr7:50835164:A:G	G	-1.87713033117348e-5
chr7:50839148:C:T	T	4.22608397774922e-5
chr7:50842001:T:C	C	2.91779565569087e-5
chr7:50846482:T:G	G	-4.0406478995789e-5
chr7:50852066:G:A	A	-2.86453674644959e-5
chr7:50856998:G:A	A	-3.70020066021902e-5
chr7:50858958:C:T	T	1.09823850066223e-4
chr7:50865673:C:T	T	-9.83937130439238e-5
chr7:50871251:G:T	T	-7.79284473139292e-5
chr7:50881158:C:A	A	-3.96018043425687e-5
chr7:50882885:C:T	T	-6.29304687015657e-5
chr7:50886641:T:C	C	6.55800641649967e-7
chr7:50913647:C:T	T	2.53260091703002e-5
chr7:50919989:G:T	T	-3.68035721694703e-5
chr7:50927881:T:C	C	-5.40185832851507e-5
chr7:50946071:A:C	C	-8.02918090402996e-5
chr7:50954952:C:T	T	-1.24041331341198e-4
chr7:50956421:C:T	T	5.36909896227333e-5
chr7:50959214:C:T	T	5.57717248444637e-5
chr7:50959497:A:C	C	5.57717248444637e-5
chr7:50961674:C:T	T	-1.87893949287823e-5
chr7:50970505:G:A	A	1.77613691068846e-4
chr7:50974051:C:T	T	-3.93343179780109e-5
chr7:50975456:A:G	G	-7.06060951273183e-6
chr7:50985629:G:A	A	1.16604782724098e-4
chr7:50986221:G:A	A	1.13857897152709e-4
chr7:50991352:C:T	T	4.71636815981198e-6
chr7:50997275:A:G	G	-7.0477087126288e-6
chr7:50997491:G:T	T	-1.92181638958566e-5
chr7:51010014:C:T	T	-1.14926107688877e-6
chr7:51010666:A:C	C	-1.13249639070596e-5
chr7:51011018:G:A	A	-3.83752091391312e-6
chr7:51018026:C:T	T	3.0883677363041e-5
chr7:51021004:C:A	A	6.14586396916547e-6
chr7:51023114:A:C	C	-1.26231871423345e-5
chr7:51023238:C:T	T	-3.20205772268166e-8
chr7:51025088:C:T	T	7.23639799381911e-5
chr7:51026572:G:A	A	3.56645030273627e-5
chr7:51028317:C:T	T	-4.1703631957724e-5
chr7:51029277:C:T	T	3.95680014637651e-6
chr7:51029295:G:A	A	9.50080477833889e-5
chr7:51029366:T:G	G	-1.04701634081506e-5
chr7:51029519:G:A	A	-7.04962851076645e-5
chr7:51031881:G:A	A	-3.51282220137618e-6
chr7:51035123:C:A	A	3.4198460491998e-5
chr7:51037556:T:C	C	7.01951405436804e-5
chr7:51053644:G:A	A	3.03379015986783e-5
chr7:51062026:C:T	T	-2.01672493880041e-5
chr7:51068790:A:G	G	-8.6732575069714e-6
chr7:51070159:G:A	A	1.45437139455915e-4
chr7:51071564:C:T	T	1.0765818495895e-5
chr7:51075908:T:C	C	1.17221918621394e-5
chr7:51078853:T:G	G	-1.66731966686698e-5
chr7:51080331:G:A	A	1.63775213597592e-5
chr7:51081662:A:G	G	1.02735970815256e-6
chr7:51084402:A:G	G	-5.38957926386202e-5
chr7:51087115:C:T	T	1.05941763849937e-5
chr7:51090915:C:T	T	5.31895340704249e-6
chr7:51099535:T:C	C	8.44544646666152e-6
chr7:51108201:C:A	A	-7.26915193683458e-5
chr7:51110664:G:T	T	6.07946363973027e-5
chr7:51112754:G:A	A	3.75092656277342e-5
chr7:51114801:T:G	G	1.39182349569409e-5
chr7:51122458:G:A	A	2.14802640807078e-5
chr7:51124464:C:T	T	-1.45530234231425e-6
chr7:51124571:A:G	G	1.59054683285384e-5
chr7:51128942:A:G	G	2.98927255185668e-6
chr7:51134181:T:C	C	5.85738532038163e-7
chr7:51137941:T:C	C	1.09360196182523e-5
chr7:51139020:C:A	A	1.22976431337081e-4
chr7:51139755:T:C	C	-1.34793922492528e-4
chr7:51145910:T:G	G	-1.7849691426354e-5
chr7:51149079:G:A	A	-2.21163930199422e-6
chr7:51162951:C:T	T	-5.30786180516182e-5
chr7:51185022:G:A	A	1.52179279010971e-6
chr7:51186246:C:A	A	-3.12503388511915e-5
chr7:51186665:G:A	A	4.60892129621935e-6
chr7:51188909:A:G	G	-3.57067178878391e-5
chr7:51190010:T:C	C	-6.48479217012732e-5
chr7:51202326:A:G	G	5.2804842720716e-6
chr7:51215052:A:G	G	-1.23854407838348e-5
chr7:51224647:A:G	G	-3.88740820851029e-6
chr7:51225350:G:A	A	1.5184634555934e-5
chr7:51227846:C:T	T	-5.48385021175e-6
chr7:51229276:C:T	T	-1.92746605335279e-5
chr7:51231171:C:T	T	4.7603343370841e-6
chr7:51232378:A:G	G	-3.21396482994085e-6
chr7:51232864:G:T	T	-3.01401379783807e-6
chr7:51239705:A:C	C	5.87007191376918e-5
chr7:51243425:C:T	T	2.63162010367112e-5
chr7:51273612:C:A	A	-1.13269161471543e-5
chr7:51278857:C:T	T	6.48467620446903e-7
chr7:51307764:C:T	T	-1.25871473884616e-5
chr7:51307926:G:A	A	3.64907441490414e-5
chr7:51326077:T:C	C	-1.43232648911485e-6
chr7:51333738:C:A	A	4.87647420113982e-5
chr7:51340076:G:A	A	1.18656225169031e-5
chr7:51341579:C:T	T	3.43848045053173e-6
chr7:51345759:G:A	A	1.11132428496717e-5
chr7:51360694:C:T	T	-5.80581256474639e-6
chr7:51360919:T:C	C	-6.50597342541064e-7
chr7:51362221:G:A	A	3.58329635234438e-5
chr7:51367702:A:C	C	4.4409971721101e-6
chr7:51375102:G:A	A	-1.25625934700739e-6
chr7:51376503:C:T	T	-7.26629943596934e-5
chr7:51423495:C:T	T	-2.18373683918497e-5
chr7:51425248:C:T	T	-1.2776739527866e-5
chr7:51431271:G:A	A	-2.1638301643575e-5
chr7:51433901:G:T	T	-3.14269185502778e-5
chr7:51441334:A:G	G	3.47405917198362e-6
chr7:51449280:C:T	T	2.68868066348697e-5
chr7:51449312:G:A	A	-2.69007900516691e-5
chr7:51452142:C:A	A	-2.43197070409411e-6
chr7:51452553:G:T	T	8.00485336956331e-6
chr7:51456037:G:A	A	-7.47697870279908e-6
chr7:51462694:A:C	C	2.5590285303122e-5
chr7:51464714:C:T	T	2.89229085011283e-5
chr7:51470190:C:T	T	2.23806712894957e-5
chr7:51470715:G:A	A	1.30188054687108e-4
chr7:51472335:T:C	C	6.24210456750313e-7
chr7:51475228:A:G	G	-9.10552156734358e-5
chr7:51479126:G:A	A	1.98398886942402e-5
chr7:51481039:G:A	A	1.76797512179249e-6
chr7:51483226:A:G	G	-2.11008536701812e-5
chr7:51485400:C:T	T	3.57695214608514e-5
chr7:51485782:T:C	C	2.77337585861261e-6
chr7:51486354:C:T	T	5.23459957156888e-5
chr7:51489642:G:A	A	4.13956406287481e-5
chr7:51499630:A:G	G	-1.68041630488748e-5
chr7:51500108:T:C	C	1.32556200601079e-5
chr7:51501721:C:T	T	8.06376842615107e-5
chr7:51503981:T:C	C	-6.83793268593308e-5
chr7:51510935:T:C	C	9.19072855285173e-6
chr7:51515362:C:T	T	3.46237081499476e-5
chr7:51524174:A:G	G	-1.10531549311727e-5
chr7:51547808:G:A	A	-8.24750843378391e-6
chr7:51550926:C:T	T	2.38343345423513e-5
chr7:51551916:C:T	T	-4.8166880385041e-6
chr7:51561665:G:A	A	6.94170417633156e-5
chr7:51563609:G:A	A	3.62560542794108e-6
chr7:51565520:T:C	C	3.99254333242291e-5
chr7:51567869:C:T	T	-4.78142450530022e-5
chr7:51569505:G:A	A	-1.01537195163824e-5
chr7:51579618:A:G	G	-2.41034326928662e-7
chr7:51582972:T:G	G	-2.16899330050012e-5
chr7:51584176:G:T	T	-1.19979593339679e-5
chr7:51586344:A:G	G	-1.38984213064344e-5
chr7:51586948:C:T	T	1.49351091296145e-5
chr7:51592530:T:C	C	1.07269797838744e-6
chr7:51593064:C:T	T	2.27988948690849e-5
chr7:51593356:G:A	A	-4.3757812754699e-5
chr7:51605648:C:T	T	-9.41299297225099e-6
chr7:51606288:G:A	A	3.81373808657098e-6
chr7:51606441:A:C	C	-7.20826591619524e-6
chr7:51607005:T:C	C	-6.94454253510145e-5
chr7:51607184:T:C	C	-4.8658539456941e-6
chr7:51609533:A:G	G	8.55447250909426e-6
chr7:51609637:C:T	T	3.44282849391966e-5
chr7:51611603:C:A	A	-3.94267387172701e-5
chr7:51617996:G:T	T	-2.54723747566943e-6
chr7:51622687:T:C	C	2.51588480441153e-5
chr7:51625070:A:G	G	-1.04402597581257e-6
chr7:51625455:T:C	C	-6.88634078801569e-6
chr7:51626776:G:T	T	-9.53236101946886e-6
chr7:51629422:G:A	A	-1.91496420454902e-5
chr7:51630940:G:A	A	-3.35896979913657e-5
chr7:51635629:A:G	G	-2.41186904724074e-6
chr7:51641225:C:T	T	-1.44672280916947e-5
chr7:51641597:C:T	T	2.08923310586555e-6
chr7:51643545:T:G	G	9.25551940620434e-6
chr7:51648988:C:A	A	-2.11419400089548e-7
chr7:51650940:T:C	C	-1.27436243622273e-5
chr7:51652322:A:G	G	-1.73717106663223e-5
chr7:51653862:T:C	C	-3.36677020303421e-6
chr7:51655294:T:C	C	-1.16594669403647e-5
chr7:51659065:G:A	A	-2.98514501953992e-5
chr7:51660743:A:G	G	-9.2027088928914e-6
chr7:51663014:T:C	C	3.13974434360815e-5
chr7:51663096:C:T	T	-1.09016364607415e-4
chr7:51666131:C:T	T	3.32997926573696e-6
chr7:51688367:T:C	C	-2.65941431736076e-5
chr7:51697724:A:G	G	-1.47075616084892e-7
chr7:51700473:T:G	G	6.12629723747762e-5
chr7:51704775:C:T	T	-7.55351181578105e-5
chr7:51706646:T:C	C	-1.6202794533966e-5
chr7:51711999:C:A	A	2.10694041925501e-5
chr7:51715024:T:C	C	-2.11674731776194e-5
chr7:51717993:A:C	C	1.31945870646611e-8
chr7:51719785:G:T	T	-4.40930839702043e-5
chr7:51731192:T:C	C	-8.78686178939291e-6
chr7:51736600:T:C	C	1.71815002459844e-6
chr7:51737237:G:A	A	-1.5310824260836e-5
chr7:51742205:G:A	A	-1.68787227609995e-6
chr7:51743390:G:A	A	3.06159614822285e-5
chr7:51746011:G:A	A	9.82245807375126e-6
chr7:51748662:A:G	G	3.21533509048009e-5
chr7:51757353:C:T	T	5.51834773918894e-5
chr7:51758940:C:T	T	-1.7785606807533e-5
chr7:51759025:T:C	C	-6.46887552572284e-6
chr7:51759325:T:C	C	-5.47973224771474e-6
chr7:51762165:C:A	A	6.81076413623794e-6
chr7:51765791:T:C	C	1.43574708649876e-6
chr7:51767245:C:T	T	-2.25344742606368e-6
chr7:51767580:T:C	C	-3.10762970271918e-6
chr7:51767882:C:T	T	-4.70520218049e-5
chr7:51776367:G:T	T	-8.24693113089888e-5
chr7:51776930:T:C	C	6.90664345501789e-6
chr7:51776962:C:T	T	-9.32016072464668e-6
chr7:51778035:A:C	C	5.42222152045209e-6
chr7:51781273:A:G	G	1.03261469741583e-5
chr7:51781782:A:G	G	4.01666406443079e-6
chr7:51782837:T:C	C	9.82529280647368e-5
chr7:51783488:C:T	T	-3.68013856547761e-6
chr7:51797215:C:A	A	-2.77768153121971e-5
chr7:51802005:G:T	T	-1.71776436700264e-5
chr7:51802448:C:T	T	2.84511275952847e-6
chr7:51803679:C:T	T	-7.25554850508877e-5
chr7:51808716:T:C	C	-5.63921179893974e-5
chr7:51813547:G:A	A	8.4203070143056e-5
chr7:51818901:A:G	G	2.00267281985013e-5
chr7:51829057:A:G	G	-4.34420939869619e-5
chr7:51840136:T:C	C	-3.35368621325825e-5
chr7:51852131:T:G	G	1.64816332277424e-6
chr7:51853238:G:A	A	4.13776338359968e-6
chr7:51856813:A:G	G	-8.33929738041656e-6
chr7:51857703:C:A	A	3.9557393426256e-5
chr7:51862327:C:T	T	1.83140093693267e-5
chr7:51864908:C:T	T	-7.30577786781784e-6
chr7:51876138:A:G	G	1.15802020987669e-6
chr7:51879036:T:C	C	-3.22464438099594e-6
chr7:51879276:G:T	T	-6.14486452344434e-6
chr7:51879393:T:G	G	-3.48146113197399e-6
chr7:51886740:C:T	T	-2.54986107125304e-5
chr7:51887128:G:A	A	4.37927524638089e-5
chr7:51889323:C:A	A	8.93350131190399e-6
chr7:51896079:T:C	C	4.70240665993316e-5
chr7:51902812:A:G	G	4.35261335415639e-5
chr7:51903127:T:C	C	6.98365279675565e-5
chr7:51906643:T:G	G	-7.15259787055407e-7
chr7:51909116:G:A	A	5.38790106584251e-6
chr7:51912674:T:C	C	-3.43200920367469e-5
chr7:51916079:T:C	C	9.13325691856991e-6
chr7:51916323:T:C	C	9.13325691856991e-6
chr7:51920207:G:A	A	2.02306528901274e-5
chr7:51920283:A:G	G	-2.05384222582769e-5
chr7:51920784:G:T	T	2.79134517586758e-5
chr7:51929926:C:T	T	1.74285863432855e-5
chr7:51932192:G:A	A	-4.20297245197926e-6
chr7:51938719:T:C	C	1.63972104151991e-5
chr7:51949728:A:G	G	1.6035017902493e-5
chr7:51952896:A:G	G	4.86462813670073e-5
chr7:51954039:C:T	T	-7.02424477869284e-6
chr7:51963217:A:G	G	-2.30705234318253e-5
chr7:51967639:G:A	A	8.67263759719067e-6
chr7:51981065:A:G	G	-8.95627576008512e-7
chr7:51985136:C:T	T	-1.37690124927837e-7
chr7:51991191:C:T	T	-1.8255791860598e-5
chr7:51994251:T:G	G	1.04541647629431e-5
chr7:51994327:G:A	A	-6.96856417572828e-6
chr7:51994887:C:T	T	1.36408143849157e-5
chr7:51996410:C:A	A	-3.05997965910871e-5
chr7:52004561:C:T	T	2.89606820006667e-6
chr7:52006354:A:C	C	5.20810328548954e-6
chr7:52006440:C:T	T	-5.92852849613771e-6
chr7:52006752:G:A	A	-4.82644979192108e-5
chr7:52015939:C:T	T	9.32648104931252e-6
chr7:52016998:C:T	T	9.25645068096321e-6
chr7:52020660:G:A	A	1.54636586936778e-5
chr7:52021250:T:C	C	1.54775957076509e-5
chr7:52024010:T:C	C	8.26028180009079e-6
chr7:52031044:G:A	A	8.61852587853952e-6
chr7:52032081:A:G	G	4.68656674075228e-6
chr7:52040188:C:T	T	5.12852897113306e-5
chr7:52041861:C:T	T	2.32105778656537e-5
chr7:52043092:T:C	C	-1.34612788849578e-5
chr7:52046148:A:G	G	-5.29277321772068e-5
chr7:52048563:C:A	A	-1.29084906735126e-5
chr7:52053197:T:C	C	7.37900705612822e-6
chr7:52055148:T:C	C	-8.08480761201349e-6
chr7:52074951:G:A	A	3.60936420277027e-6
chr7:52080611:G:A	A	-1.08976066821059e-5
chr7:52091253:G:A	A	-2.20909612703985e-5
chr7:52092957:G:A	A	-2.36008809867361e-5
chr7:52095202:T:C	C	-3.37099454857441e-5
chr7:52095442:C:T	T	4.70296008133322e-6
chr7:52097345:C:A	A	-3.48924097714532e-5
chr7:52100189:A:G	G	-1.84751684380599e-5
chr7:52111148:G:A	A	4.08307496481413e-6
chr7:52114148:C:A	A	-2.14498591108203e-6
chr7:52119920:G:A	A	-2.1356830474367e-5
chr7:52120376:C:T	T	-1.4232576661745e-5
chr7:52123037:C:T	T	-6.75223303653366e-6
chr7:52127366:C:T	T	-1.31390596445927e-4
chr7:52134852:A:G	G	-5.4985102896083e-6
chr7:52143854:C:T	T	2.18819655304609e-6
chr7:52144120:G:A	A	-6.56305180447223e-5
chr7:52150811:T:C	C	9.20178180809278e-6
chr7:52154626:G:A	A	2.64105176450319e-6
chr7:52155815:T:C	C	-3.35017959844813e-6
chr7:52161501:G:A	A	-2.21792602610038e-5
chr7:52166409:T:C	C	7.17835481420282e-6
chr7:52168309:A:C	C	-1.6880615367335e-5
chr7:52168568:G:A	A	8.93919793242206e-6
chr7:52169747:T:C	C	4.8391982192688e-5
chr7:52173294:G:A	A	4.81868146388251e-5
chr7:52176447:A:G	G	4.01160628789312e-5
chr7:52177745:T:C	C	8.51976550139972e-6
chr7:52178613:C:A	A	-7.79515022173961e-6
chr7:52178767:G:A	A	3.97452579828462e-5
chr7:52180282:T:C	C	-1.44526685668196e-5
chr7:52183183:A:G	G	4.72501659791196e-6
chr7:52183860:G:A	A	-9.93198677855892e-6
chr7:52188376:A:G	G	2.45132216561719e-7
chr7:52192065:G:A	A	-7.29310999611822e-5
chr7:52197684:A:C	C	-8.51723552612268e-6
chr7:52201358:G:A	A	-1.86694984302248e-5
chr7:52205964:T:C	C	-2.50828681747652e-5
chr7:52208900:G:T	T	3.04431201490011e-5
chr7:52209598:C:T	T	7.44062364108624e-6
chr7:52230750:C:T	T	-2.08471594304407e-5
chr7:52233621:A:G	G	-2.9864244632729e-5
chr7:52244699:A:G	G	-8.28416325798119e-6
chr7:52245686:C:A	A	-2.18521260520743e-5
chr7:52250667:A:G	G	-1.73145203785886e-5
chr7:52251349:G:A	A	-2.50082719292936e-5
chr7:52262724:C:T	T	-1.31341664249637e-5
chr7:52268703:G:A	A	1.10037446104064e-6
chr7:52283290:G:A	A	-4.94531418383302e-5
chr7:52287529:C:A	A	1.65487007640073e-5
chr7:52298614:A:G	G	-2.47954076094148e-5
chr7:52303720:T:C	C	-8.98997884687059e-6
chr7:52311230:G:A	A	-2.30932013663481e-5
chr7:52318680:C:A	A	-5.47711825905159e-6
chr7:52322177:G:A	A	3.21642610470203e-5
chr7:52339520:A:G	G	1.66985014582268e-5
chr7:52344154:G:A	A	-2.63752900329654e-5
chr7:52359198:T:G	G	-1.55601646600755e-5
chr7:52359307:T:C	C	-8.00173496655214e-6
chr7:52360736:C:A	A	-3.19697374267537e-6
chr7:52365242:T:C	C	-1.22056441068618e-5
chr7:52365425:A:G	G	1.13110554377332e-5
chr7:52366052:C:T	T	-1.24292986205315e-5
chr7:52368672:C:T	T	-3.81127672082493e-6
chr7:52369434:C:T	T	-3.44452716775264e-6
chr7:52370238:G:A	A	-5.91497182434474e-6
chr7:52372271:T:C	C	-3.76276328051476e-6
chr7:52376112:C:T	T	-1.03396165058413e-5
chr7:52379467:T:G	G	5.93224824865114e-6
chr7:52386792:T:C	C	1.09808822902668e-5
chr7:52395405:C:A	A	-2.26487426553948e-5
chr7:52400699:A:G	G	-9.2822136309114e-6
chr7:52402045:A:C	C	-8.13265349611481e-6
chr7:52402838:C:T	T	-7.02029639366276e-6
chr7:52404754:C:T	T	-4.4767525566318e-5
chr7:52406038:T:C	C	3.80407666676627e-5
chr7:52406273:A:G	G	-1.74611778254663e-5
chr7:52408097:A:G	G	-2.52451744747517e-5
chr7:52414531:G:T	T	-1.08036359706213e-5
chr7:52416896:G:A	A	3.51517421141441e-6
chr7:52421612:C:T	T	4.12852147900292e-5
chr7:52423578:A:G	G	-1.88419716049482e-5
chr7:52429316:C:T	T	3.35230723633806e-5
chr7:52432932:G:A	A	5.77977325270792e-7
chr7:52435947:A:G	G	1.2754210041985e-5
chr7:52447695:G:T	T	6.27624589379486e-5
chr7:52448678:G:A	A	-1.83063077361384e-5
chr7:52450022:G:A	A	-5.62194699086447e-6
chr7:52453280:G:A	A	-7.99242721854083e-6
chr7:52453526:T:C	C	-8.0669940646581e-6
chr7:52456574:A:G	G	-1.36029854400399e-5
chr7:52458428:T:C	C	-2.1985434192566e-5
chr7:52461292:A:C	C	-1.52200836150484e-5
chr7:52470800:G:A	A	1.85511259628144e-5
chr7:52471134:G:A	A	-2.98693390801e-6
chr7:52475784:A:G	G	-7.63166922255978e-6
chr7:52476460:C:T	T	-8.93642696353124e-5
chr7:52476660:A:G	G	-3.88494557745934e-6
chr7:52480788:C:T	T	3.02414487145243e-5
chr7:52480995:C:T	T	-5.7470677596007e-6
chr7:52487166:C:T	T	-6.55451612428568e-6
chr7:52487293:A:G	G	1.79578258160747e-5
chr7:52489900:G:A	A	-1.15975168889226e-8
chr7:52490191:G:A	A	-1.24400730112663e-5
chr7:52490207:C:T	T	-5.58082268750824e-6
chr7:52491769:T:C	C	-1.94972664542587e-5
chr7:52501622:T:C	C	1.41919805091961e-6
chr7:52508115:C:T	T	-7.8539805293625e-6
chr7:52513130:C:T	T	-1.24128544417566e-5
chr7:52513669:G:A	A	-1.23437886557471e-5
chr7:52513689:G:A	A	-1.23437886557471e-5
chr7:52514804:G:A	A	-9.24864794582938e-6
chr7:52527057:T:C	C	-1.17937899156155e-5
chr7:52528973:G:T	T	3.34952887842286e-5
chr7:52532263:T:C	C	6.76744991108427e-6
chr7:52541071:C:T	T	-7.12342550886935e-6
chr7:52544879:C:T	T	-3.45723700960144e-6
chr7:52550054:A:G	G	6.25796887665958e-6
chr7:52551997:C:T	T	1.02669452079955e-5
chr7:52552600:T:C	C	5.94831174634142e-5
chr7:52556241:C:A	A	-4.5524045172466e-7
chr7:52557844:C:T	T	2.48195638260635e-5
chr7:52559325:C:T	T	1.8687938734168e-5
chr7:52562265:G:A	A	2.26950353556544e-5
chr7:52566216:A:C	C	1.50417974479853e-5
chr7:52569028:G:T	T	-9.53147951254055e-6
chr7:52572585:C:T	T	-1.70462323367049e-5
chr7:52584636:G:A	A	5.04480222665623e-6
chr7:52587856:A:G	G	-1.74334288106915e-6
chr7:52589082:T:C	C	-1.44921290020754e-5
chr7:52590224:G:A	A	1.10107634998155e-4
chr7:52593621:A:G	G	-2.18059589653599e-5
chr7:52595885:T:C	C	1.69544724976533e-4
chr7:52596340:A:G	G	-8.57808589776946e-6
chr7:52597051:C:T	T	2.43577862229165e-6
chr7:52600059:A:G	G	3.94103431444115e-5
chr7:52600706:A:G	G	-1.3764240395963e-5
chr7:52603462:A:G	G	-1.24134634045769e-5
chr7:52603626:A:G	G	1.01461399676758e-5
chr7:52603890:C:T	T	-3.00650654103025e-5
chr7:52607049:C:T	T	-2.02422856699804e-5
chr7:52612611:C:T	T	2.27138279421196e-5
chr7:52614331:G:T	T	1.44668046453051e-5
chr7:52617967:T:C	C	3.09579553277818e-5
chr7:52619121:T:C	C	-1.17111344633852e-5
chr7:52624308:A:C	C	1.50192782248476e-5
chr7:52627666:G:A	A	-1.06645964739031e-5
chr7:52629078:C:T	T	6.17123936162576e-5
chr7:52640728:C:T	T	-8.08995070149831e-7
chr7:52643287:T:C	C	9.50994328220993e-6
chr7:52643652:G:T	T	-5.00163423725935e-6
chr7:52650433:A:G	G	3.79633047924174e-5
chr7:52651781:C:T	T	-8.78640856820179e-6
chr7:52654562:C:A	A	-3.06229335890515e-5
chr7:52654736:T:C	C	-3.4763436278113e-5
chr7:52659213:A:G	G	-2.64888531722799e-7
chr7:52663213:A:G	G	7.11117849217648e-6
chr7:52666632:C:T	T	-1.81298247665714e-5
chr7:52667031:G:A	A	5.56821025607819e-5
chr7:52669031:T:C	C	-4.19640235094705e-5
chr7:52676081:T:C	C	2.7982445681157e-5
chr7:52676108:G:T	T	-8.17096207743622e-6
chr7:52677251:A:G	G	-7.70644371730453e-6
chr7:52683653:C:A	A	1.37296571307493e-5
chr7:52684315:A:C	C	-3.22063018286011e-6
chr7:52684539:G:A	A	-2.11533820131832e-5
chr7:52689785:A:G	G	3.41688126966933e-5
chr7:52691734:A:G	G	1.50679540958878e-5
chr7:52692976:T:C	C	9.03936321286968e-6
chr7:52693684:T:C	C	3.38125509982537e-5
chr7:52694725:G:T	T	2.56427695466033e-5
chr7:52701692:T:C	C	-7.5563972601359e-6
chr7:52706400:C:A	A	3.61309943408123e-5
chr7:52707050:G:A	A	-8.98373877252373e-6
chr7:52707289:T:C	C	1.42810892226289e-5
chr7:52709519:G:A	A	-2.49929587868569e-6
chr7:52714772:G:A	A	-7.03458961814101e-7
chr7:52715550:T:C	C	-1.16664337471533e-4
chr7:52716816:T:C	C	-2.58570174393699e-5
chr7:52717779:G:A	A	-1.80678521592049e-5
chr7:52725085:G:A	A	1.72979200775843e-5
chr7:52725329:G:T	T	2.37761253164986e-5
chr7:52725576:C:A	A	2.00759233591276e-5
chr7:52725599:G:T	T	-4.3266156176404e-5
chr7:52725677:G:A	A	3.08970058147436e-5
chr7:52726070:C:T	T	-6.85782754931083e-5
chr7:52726918:T:C	C	3.89301200499259e-6
chr7:52727265:G:A	A	2.86269314617233e-5
chr7:52728708:C:T	T	-3.85182394669289e-5
chr7:52729193:G:T	T	5.27419229103448e-5
chr7:52735720:A:C	C	-2.79251220796276e-5
chr7:52737221:T:C	C	3.55513616031772e-5
chr7:52750668:C:T	T	-2.64010355049311e-5
chr7:52754064:A:G	G	3.79015066550074e-5
chr7:52762246:A:G	G	1.94852429709078e-5
chr7:52762476:G:A	A	6.85046997464264e-5
chr7:52768442:T:C	C	-6.28896065050503e-6
chr7:52771855:G:A	A	-1.6730577289377e-5
chr7:52775734:C:T	T	3.99756498855877e-6
chr7:52778320:T:G	G	-8.73321672281587e-6
chr7:52790238:A:G	G	-2.16218689554985e-5
chr7:52797853:G:A	A	1.16083650455597e-6
chr7:52802190:G:A	A	-1.02983844460563e-5
chr7:52802742:T:C	C	-2.56625294424619e-6
chr7:52808037:G:A	A	1.07808918973354e-5
chr7:52813866:G:A	A	-7.34612614323402e-6
chr7:52814821:A:G	G	7.69503057373213e-6
chr7:52821268:T:C	C	-8.14238498725207e-5
chr7:52826050:G:A	A	6.01792454003438e-6
chr7:52833174:C:T	T	-2.5149181444903e-5
chr7:52835873:A:G	G	1.16851034534501e-5
chr7:52838148:G:A	A	8.62916134717309e-6
chr7:52842991:C:T	T	4.93234502515946e-5
chr7:52843955:T:G	G	2.77546911120741e-5
chr7:52846193:T:C	C	7.78568656953676e-6
chr7:52856575:C:T	T	3.37153883323498e-5
chr7:52857156:G:A	A	-1.78892334760006e-5
chr7:52859986:A:C	C	2.87824337842174e-5
chr7:52862065:A:G	G	3.43056973163366e-5
chr7:52872963:A:C	C	2.03539231858339e-5
chr7:52875818:T:C	C	-1.92237483762664e-5
chr7:52879381:A:G	G	9.05779979811967e-7
chr7:52880026:C:T	T	1.37243927378355e-7
chr7:52883409:T:C	C	8.00018427240955e-6
chr7:52884451:T:G	G	1.65793913010097e-5
chr7:52886417:G:A	A	-3.58452313610487e-5
chr7:52889806:C:T	T	-2.26801043935179e-6
chr7:52890145:A:G	G	-1.97768090056412e-5
chr7:52890512:A:C	C	8.1478239431785e-7
chr7:52891746:C:A	A	-3.98008222418538e-6
chr7:52897840:G:A	A	3.63242796138169e-5
chr7:52900229:T:G	G	4.15289192884355e-5
chr7:52901282:G:A	A	-4.44838729683785e-5
chr7:52903536:G:A	A	-1.93634164075131e-6
chr7:52903811:A:G	G	-1.83159687150437e-4
chr7:52905811:T:C	C	2.17774593508986e-6
chr7:52907024:G:A	A	7.08877667317753e-5
chr7:52907560:T:C	C	8.2211218969068e-6
chr7:52916164:T:C	C	-4.04700275928962e-8
chr7:52916266:T:C	C	1.91208929746217e-6
chr7:52922119:G:A	A	-5.32129197778635e-6
chr7:52922574:G:A	A	-3.70303153901544e-5
chr7:52923721:T:C	C	6.55944136810448e-6
chr7:52924961:G:A	A	-3.7190847921015e-5
chr7:52925281:G:A	A	-1.2888562993983e-4
chr7:52926588:T:C	C	1.88357515612259e-5
chr7:52927716:G:A	A	-5.61446319764692e-5
chr7:52933101:A:G	G	-5.11559514009492e-5
chr7:52933746:G:A	A	-1.83823023513144e-5
chr7:52935796:A:C	C	1.81047630199079e-6
chr7:52939011:T:C	C	3.49098168026856e-6
chr7:52941800:G:A	A	2.47879743510851e-5
chr7:52943935:A:C	C	4.62501599925192e-6
chr7:52944022:C:T	T	7.06632288433272e-7
chr7:52948297:T:C	C	3.39247317457203e-6
chr7:52948769:T:C	C	2.62573905673456e-6
chr7:52951263:C:A	A	7.09928832560615e-7
chr7:52953528:T:C	C	9.93582378518597e-6
chr7:52958111:G:A	A	-3.55539902021553e-5
chr7:52965349:G:A	A	1.30898107116768e-4
chr7:52965585:C:A	A	-3.39976899083644e-5
chr7:52966504:G:A	A	8.1181971884044e-7
chr7:52968750:A:G	G	8.43287600622606e-6
chr7:52970194:C:T	T	-2.97609462675433e-5
chr7:52973107:A:C	C	-2.42899761941562e-5
chr7:52980641:G:A	A	-9.87765652156982e-6
chr7:52981938:C:T	T	-2.48997685618491e-5
chr7:52982012:A:G	G	-2.5909482008554e-5
chr7:52982858:C:T	T	5.82268876776135e-5
chr7:52988536:C:T	T	9.03725155469519e-6
chr7:52994423:C:A	A	-9.03366360196037e-6
chr7:52995972:A:G	G	4.0515088095818e-6
chr7:52997084:G:A	A	1.28400595895922e-4
chr7:52999259:T:C	C	-2.14602785126737e-7
chr7:53002597:C:T	T	-1.36498100909118e-5
chr7:53013448:G:A	A	-7.03226227736622e-6
chr7:53013976:G:A	A	-3.13642351835661e-5
chr7:53033915:G:A	A	4.23349130672426e-6
chr7:53034566:A:G	G	-3.40900070471263e-6
chr7:53035564:C:T	T	-8.06128625841276e-6
chr7:53037530:T:C	C	4.15428553037973e-6
chr7:53037642:G:T	T	2.3902668219003e-6
chr7:53038030:G:A	A	-1.24038483833541e-5
chr7:53042669:C:T	T	1.57705717684703e-5
chr7:53044006:C:T	T	-1.81068595478514e-5
chr7:53059866:G:A	A	2.67906226744876e-6
chr7:53061231:G:A	A	9.52530010919182e-5
chr7:53066900:A:G	G	9.72100522041919e-6
chr7:53072402:A:C	C	2.66261212557614e-5
chr7:53074575:G:A	A	-1.14287536026555e-6
chr7:53075974:G:T	T	-1.76082104342591e-7
chr7:53077323:G:A	A	2.28728262538986e-5
chr7:53078789:A:G	G	-2.13347107978871e-4
chr7:53082498:G:A	A	5.43675546550943e-5
chr7:53083035:T:C	C	-6.04106325684205e-6
chr7:53087638:T:C	C	2.45944310600005e-5
chr7:53100171:T:C	C	-1.15513175387696e-5
chr7:53101121:A:C	C	-1.37845193217217e-6
chr7:53101146:G:A	A	-3.30575366206412e-6
chr7:53104286:T:G	G	-6.50142400434356e-5
chr7:53106995:G:T	T	2.90604941093605e-6
chr7:53107465:C:T	T	1.69346779948488e-5
chr7:53107771:G:A	A	5.79680691961936e-5
chr7:53109114:C:T	T	3.04609714844015e-5
chr7:53112134:G:A	A	-1.8219678372522e-5
chr7:53114062:G:A	A	8.66722480627738e-6
chr7:53114307:T:C	C	-2.18466137879034e-5
chr7:53114672:G:A	A	-1.92915709013567e-5
chr7:53118347:T:G	G	2.82211040759715e-6
chr7:53119744:C:T	T	-1.70974694195682e-5
chr7:53120125:T:C	C	-1.35267601809272e-6
chr7:53121341:T:G	G	-1.20922793521856e-4
chr7:53133289:G:A	A	-8.49521229034004e-5
chr7:53138532:A:G	G	-1.41137853125748e-7
chr7:53149431:C:T	T	-5.62681290692071e-5
chr7:53164548:T:C	C	-1.19335294671449e-5
chr7:53167479:A:G	G	6.11214199343418e-5
chr7:53176096:A:G	G	-1.16285247520416e-5
chr7:53177159:A:C	C	-1.01293129577158e-5
chr7:53181683:A:C	C	-6.16204290163628e-6
chr7:53183347:A:G	G	-9.72541466453255e-6
chr7:53183399:G:A	A	-7.51742587430947e-5
chr7:53183564:G:A	A	-4.38425071968639e-6
chr7:53184600:T:C	C	-1.2990529898096e-5
chr7:53188825:T:C	C	-3.62725029928325e-6
chr7:53192251:G:A	A	1.8387207456416e-5
chr7:53192638:C:T	T	-3.14933165041163e-5
chr7:53194023:T:G	G	-1.3210021082009e-6
chr7:53195861:A:G	G	-2.52963818415389e-5
chr7:53196017:G:T	T	-9.32160812716152e-5
chr7:53197906:G:A	A	-3.96406351241646e-5
chr7:53203221:C:T	T	4.55549200448528e-6
chr7:53209259:G:T	T	-1.78171862962161e-6
chr7:53215441:C:T	T	-3.9633352653134e-5
chr7:53220043:T:C	C	-3.02083270004901e-5
chr7:53224439:T:C	C	-3.09222000181922e-5
chr7:53231443:C:T	T	-2.04824935619376e-5
chr7:53235598:C:T	T	2.10922121029115e-6
chr7:53240529:C:T	T	1.19126168905314e-4
chr7:53241845:C:T	T	2.0267107637819e-5
chr7:53243834:A:G	G	2.14702006563686e-5
chr7:53243883:G:T	T	-2.10331218707467e-5
chr7:53248409:G:A	A	2.47136855659558e-5
chr7:53248841:A:C	C	-5.67503367104599e-5
chr7:53248962:C:T	T	1.39336004820105e-5
chr7:53260527:G:T	T	-1.59300079779814e-5
chr7:53263368:A:C	C	-8.35833694889281e-5
chr7:53273072:C:T	T	3.03032496810628e-5
chr7:53273628:A:G	G	-7.22853198869698e-5
chr7:53279804:G:T	T	1.23295550741557e-4
chr7:53281705:G:A	A	-1.52835351620895e-5
chr7:53282219:C:T	T	7.3221463141492e-5
chr7:53288109:A:G	G	1.33331872630829e-4
chr7:53290135:A:G	G	5.78651719752043e-5
chr7:53294649:C:A	A	-9.27091840466875e-7
chr7:53300137:C:A	A	-1.61095101703281e-5
chr7:53308798:G:T	T	-5.5104258852215e-6
chr7:53309304:C:A	A	2.18154047649249e-5
chr7:53314582:T:C	C	3.06213605993365e-6
chr7:53314583:C:T	T	-3.23514721837446e-6
chr7:53319018:A:G	G	-5.86843280653395e-5
chr7:53322330:C:T	T	-6.98213760664952e-6
chr7:53323237:C:T	T	-1.56787481983836e-5
chr7:53337343:A:G	G	6.22899576608831e-6
chr7:53352788:G:A	A	-7.75354719389759e-5
chr7:53357637:G:A	A	-1.05061518492134e-4
chr7:53368875:T:C	C	2.16813098685387e-5
chr7:53379288:T:G	G	8.98223437617555e-6
chr7:53380950:T:C	C	1.66106432817311e-6
chr7:53386350:C:T	T	-1.38783728052642e-6
chr7:53387226:T:C	C	8.74839855635104e-5
chr7:53390173:C:T	T	5.11563832557057e-6
chr7:53399912:T:G	G	3.76670721275561e-6
chr7:53414209:T:C	C	-4.01080708762342e-5
chr7:53414480:C:T	T	3.01237719369376e-5
chr7:53428308:A:G	G	-1.03679260924533e-4
chr7:53434863:G:T	T	-8.38983956297036e-6
chr7:53435451:T:C	C	-1.12759210360574e-5
chr7:53456136:A:G	G	-1.36063961644747e-4
chr7:53469044:G:T	T	-2.36404507395491e-5
chr7:53470150:G:A	A	2.7962042903995e-7
chr7:53473194:G:A	A	-2.54643127788954e-6
chr7:53473786:G:A	A	-2.09641065590005e-5
chr7:53483170:C:T	T	5.47401165037318e-5
chr7:53483803:A:G	G	4.40099152733383e-5
chr7:53483925:G:A	A	-2.83990800518481e-5
chr7:53486041:A:C	C	-5.46409261883561e-6
chr7:53498298:G:T	T	-4.42381185334812e-5
chr7:53504051:A:G	G	-7.00597091636867e-6
chr7:53510702:A:G	G	-6.27926108278818e-5
chr7:53537178:C:A	A	-4.34727112344689e-5
chr7:53551526:C:T	T	-4.65229622166105e-5
chr7:53552633:A:G	G	-6.97573038439959e-5
chr7:53553672:T:C	C	-7.89716328839913e-5
chr7:53560560:C:T	T	-1.97048373274729e-5
chr7:53563038:A:G	G	-9.06089010246938e-5
chr7:53567466:C:A	A	-1.98757182467596e-5
chr7:53568425:T:C	C	1.96646622601495e-4
chr7:53569679:T:C	C	3.30721248406109e-6
chr7:53579967:T:C	C	-7.63699779062973e-5
chr7:53584538:G:A	A	1.31086732681325e-5
chr7:53584915:G:A	A	-1.67896372205675e-5
chr7:53586309:T:C	C	-1.87520705083154e-5
chr7:53588750:A:G	G	-1.38970200319194e-5
chr7:53590267:G:T	T	-8.0386212967464e-6
chr7:53592420:G:A	A	-3.52083031219325e-5
chr7:53594071:T:C	C	-8.29682027655564e-5
chr7:53594404:G:A	A	-6.55977656741252e-6
chr7:53599921:T:C	C	-5.15680538303521e-6
chr7:53600308:C:T	T	-4.60235059268791e-6
chr7:53600385:G:A	A	-6.68532846311937e-6
chr7:53600596:A:G	G	9.40587009317406e-6
chr7:53604442:G:A	A	-4.55039650314765e-6
chr7:53611422:G:T	T	-1.31900009937488e-5
chr7:53611870:G:T	T	-2.3568457246532e-7
chr7:53616675:C:T	T	2.09282900663204e-5
chr7:53618813:C:T	T	-2.78077103939296e-7
chr7:53620963:C:A	A	1.11027939103433e-5
chr7:53622698:C:T	T	1.13861498628097e-5
chr7:53622783:G:A	A	1.62404109607938e-6
chr7:53638654:C:T	T	-3.07048752368742e-6
chr7:53638856:G:A	A	-1.90465922309546e-6
chr7:53641218:G:A	A	-4.73364947534109e-5
chr7:53643521:T:C	C	-5.55583142509746e-5
chr7:53645280:G:T	T	1.99519825534684e-5
chr7:53648290:C:T	T	-2.27385068064242e-5
chr7:53650498:T:C	C	-1.2617905578966e-5
chr7:53657223:G:A	A	-5.9126249138279e-6
chr7:53667021:G:A	A	4.05901173967991e-6
chr7:53694811:C:A	A	-1.2725733577895e-5
chr7:53697017:G:A	A	4.3123697348871e-5
chr7:53699333:C:A	A	-2.09767003178877e-6
chr7:53700366:C:T	T	-3.26773440746568e-5
chr7:53704342:T:C	C	-5.42580094722917e-6
chr7:53708233:C:T	T	-2.2605370608442e-4
chr7:53708663:T:C	C	-2.5526696074433e-6
chr7:53715524:C:T	T	-3.10358684129522e-5
chr7:53719210:C:T	T	-1.47410075792238e-5
chr7:53728490:T:C	C	8.75606809322042e-6
chr7:53733029:T:G	G	-2.90116095865699e-5
chr7:53739356:A:C	C	-1.20568859639222e-4
chr7:53752680:T:C	C	-1.02589659840342e-5
chr7:53753102:T:C	C	-3.20675908111886e-5
chr7:53753169:T:C	C	-8.66318369018474e-6
chr7:53759179:C:T	T	1.66778770448506e-4
chr7:53768531:C:A	A	-1.88844147085771e-5
chr7:53768688:T:C	C	-3.33680838864187e-5
chr7:53777238:C:T	T	-1.38356490123838e-5
chr7:53797988:C:T	T	-2.93249617819421e-5
chr7:53803169:A:C	C	-1.70673859170614e-5
chr7:53805192:G:A	A	-1.38926773805622e-5
chr7:53834087:C:T	T	9.19340065879336e-5
chr7:53846642:G:T	T	-1.3638976877546e-5
chr7:53853270:G:A	A	-3.00018540213288e-7
chr7:53853288:T:G	G	-6.83266839295284e-6
chr7:53856896:G:T	T	-5.96222269534936e-6
chr7:53860650:T:C	C	5.9344549348322e-6
chr7:53883158:T:C	C	1.21033355970441e-5
chr7:53912798:T:C	C	-2.30979972356889e-5
chr7:53923392:C:T	T	1.96675760835691e-5
chr7:53924593:G:A	A	-8.47409520221563e-6
chr7:53928739:C:A	A	-3.16790397109355e-5
chr7:53928765:T:G	G	-4.0999283930693e-5
chr7:53931790:T:C	C	-5.37099327335469e-5
chr7:53940145:A:C	C	7.43610288621365e-6
chr7:53947768:G:A	A	-4.18362389107231e-7
chr7:53951339:C:T	T	1.68418861560234e-7
chr7:53973881:G:A	A	-4.26871432178565e-5
chr7:53980790:A:G	G	-5.658573052381e-6
chr7:53984172:C:A	A	-1.76633425311828e-5
chr7:53986641:T:C	C	-1.04039477062843e-5
chr7:53990964:G:A	A	3.42285261426093e-6
chr7:53991204:T:C	C	-7.25401685900603e-6
chr7:53991357:A:G	G	-1.39657182181631e-5
chr7:53996990:G:T	T	3.04247873994178e-5
chr7:53998107:A:G	G	-1.48475758634645e-6
chr7:54000034:A:G	G	-2.62368020629429e-5
chr7:54004104:G:A	A	-1.94186453766239e-5
chr7:54006382:T:G	G	-1.65330505499288e-5
chr7:54011658:G:A	A	-1.81568478933573e-5
chr7:54016244:A:G	G	3.92195050098061e-5
chr7:54019080:T:C	C	-2.76077857753086e-5
chr7:54019117:G:A	A	2.09132432364652e-5
chr7:54030032:C:T	T	-7.81349056841798e-5
chr7:54031253:G:A	A	1.94976238827067e-5
chr7:54035811:C:T	T	-2.18569088459298e-6
chr7:54041118:C:T	T	1.15854674280236e-6
chr7:54045199:G:A	A	2.71114831166731e-6
chr7:54058446:A:G	G	-6.9796260554056e-5
chr7:54059862:T:C	C	1.98404809717908e-6
chr7:54063354:A:G	G	-6.95832637370694e-6
chr7:54069466:A:C	C	-3.24496593869972e-6
chr7:54077388:A:G	G	-1.31898371623875e-5
chr7:54080254:A:G	G	1.74344541624061e-5
chr7:54086172:G:T	T	-7.27655066477307e-5
chr7:54090028:T:C	C	2.9779043071099e-5
chr7:54091542:G:A	A	-1.34624017519202e-4
chr7:54096110:C:T	T	-6.02355577731705e-6
chr7:54097534:A:G	G	2.08263529675369e-5
chr7:54098092:A:C	C	8.94571289535828e-6
chr7:54098735:G:T	T	8.12354811435768e-5
chr7:54098974:A:G	G	8.38959695801351e-5
chr7:54098980:T:G	G	8.38959695801351e-5
chr7:54103167:C:T	T	-2.43446695432067e-6
chr7:54103786:A:G	G	1.18732873547296e-5
chr7:54107140:G:A	A	-6.50069370411448e-5
chr7:54108713:A:G	G	-4.92773708312229e-5
chr7:54114239:C:T	T	1.92118719837566e-5
chr7:54115088:G:T	T	-2.65173603275326e-5
chr7:54117592:T:C	C	-6.89202607097094e-7
chr7:54139046:T:G	G	7.50818780422442e-5
chr7:54142734:G:A	A	-1.64962531959623e-5
chr7:54145893:A:G	G	1.69118033159102e-5
chr7:54148172:G:A	A	4.56982722890668e-4
chr7:54150229:T:C	C	-7.06787888843465e-6
chr7:54152688:C:T	T	2.03387786569872e-5
chr7:54157270:C:T	T	-3.44253522397487e-5
chr7:54157385:G:A	A	7.4508680173518e-6
chr7:54160799:C:T	T	1.04348683152502e-4
chr7:54163408:T:C	C	-3.49187977795613e-5
chr7:54177203:T:C	C	-1.1883594881445e-4
chr7:54182321:C:T	T	-1.55503968675034e-5
chr7:54183212:A:G	G	7.54236390034219e-5
chr7:54190569:C:T	T	1.85208559201707e-5
chr7:54197584:T:C	C	2.56249407577004e-5
chr7:54203960:T:C	C	-3.05540255175018e-5
chr7:54236462:A:G	G	2.0116701938202e-4
chr7:54241942:T:G	G	-2.71329887096232e-5
chr7:54248379:G:A	A	6.23103261275545e-5
chr7:54251064:A:G	G	1.48228342381653e-5
chr7:54258052:T:C	C	-7.56261648356238e-5
chr7:54279096:A:G	G	-3.89012827226233e-5
chr7:54287445:C:T	T	3.71317288490295e-5
chr7:54297099:A:G	G	6.85423456969194e-6
chr7:54300158:G:A	A	1.3596790143638e-4
chr7:54326402:G:T	T	-1.27935281154884e-4
chr7:54328417:A:G	G	-2.94729028946462e-7
chr7:54344510:T:C	C	-1.94625760566957e-5
chr7:54349013:C:T	T	-1.18861404213458e-5
chr7:54351418:G:A	A	-9.36648465963363e-6
chr7:54355393:A:C	C	-1.45904743251397e-5
chr7:54363032:T:C	C	1.67848324734551e-5
chr7:54367341:G:A	A	1.50198828053572e-4
chr7:54420549:A:C	C	-1.05426262482227e-5
chr7:54436331:A:G	G	1.87652684903738e-5
chr7:54446120:G:A	A	1.46821044065139e-5
chr7:54447609:G:T	T	1.75504415433569e-5
chr7:54462325:C:A	A	-4.08885876237831e-6
chr7:54464277:C:T	T	-1.17224385826023e-5
chr7:54466904:C:T	T	4.2032889863417e-5
chr7:54467929:T:C	C	-9.91585500376094e-6
chr7:54468382:A:G	G	-9.91585500376094e-6
chr7:54468657:T:C	C	-6.09463406232499e-5
chr7:54485206:T:C	C	-6.88002569952676e-6
chr7:54495497:C:T	T	2.84213089238868e-5
chr7:54496969:A:G	G	-8.7535514330066e-6
chr7:54506912:A:C	C	-4.50830465780017e-5
chr7:54514649:C:T	T	-2.56429124729974e-6
chr7:54531080:T:C	C	9.83052685957604e-7
chr7:54542600:A:G	G	-7.5880115603532e-7
chr7:54549666:T:C	C	1.18925826007268e-5
chr7:54551443:C:T	T	-1.19880851755179e-5
chr7:54551571:G:A	A	-2.05724413722219e-5
chr7:54566874:T:C	C	9.38792065984958e-6
chr7:54575926:C:T	T	6.17237018406579e-5
chr7:54579455:G:A	A	3.58433067536226e-5
chr7:54585801:G:A	A	1.16676215819211e-5
chr7:54585915:C:T	T	1.47954132825077e-5
chr7:54587766:A:G	G	1.92044596848526e-5
chr7:54589426:G:A	A	-7.36917959594744e-6
chr7:54594968:T:C	C	-1.81919931253379e-5
chr7:54599927:G:T	T	1.11854012464737e-5
chr7:54605997:A:G	G	2.39204459414934e-5
chr7:54608226:G:A	A	-1.11202207224322e-5
chr7:54609045:C:T	T	4.15553105026709e-6
chr7:54612437:A:G	G	-5.39333233256656e-5
chr7:54615587:T:C	C	1.42576562294668e-5
chr7:54622807:C:T	T	6.9868434028964e-6
chr7:54633039:C:A	A	6.9868434028964e-6
chr7:54633048:C:T	T	6.9868434028964e-6
chr7:54637313:G:A	A	-1.02629874460742e-5
chr7:54640183:G:A	A	-5.62387857091623e-6
chr7:54640268:T:C	C	2.29700698045093e-6
chr7:54640363:A:G	G	-3.40044795114184e-5
chr7:54640618:A:G	G	-5.89480311289505e-5
chr7:54642231:G:T	T	3.38226794278431e-5
chr7:54644822:A:G	G	-7.46602959947688e-6
chr7:54645993:G:A	A	-1.71988010453306e-4
chr7:54646264:C:A	A	2.03288100251495e-7
chr7:54648042:G:A	A	-2.26023149469998e-5
chr7:54649779:C:T	T	8.01435705360458e-6
chr7:54649836:A:G	G	-4.19840050200318e-6
chr7:54650607:G:T	T	5.22560772502042e-5
chr7:54659538:G:A	A	-1.9270587023765e-5
chr7:54660043:C:T	T	4.04075024255546e-5
chr7:54663573:G:A	A	3.5038798942271e-5
chr7:54666039:A:G	G	1.89152468148591e-5
chr7:54671868:C:T	T	1.42715756925948e-5
chr7:54673785:C:T	T	-8.38343632098132e-6
chr7:54674177:T:C	C	9.19669284638949e-6
chr7:54680508:C:T	T	-2.77071037192865e-5
chr7:54681135:G:A	A	-1.19203302415728e-4
chr7:54682847:T:C	C	-2.93148481398996e-5
chr7:54684078:T:G	G	-2.42867620160052e-5
chr7:54684693:C:T	T	-3.25712357641652e-5
chr7:54689783:T:C	C	-3.55262491734887e-6
chr7:54699310:G:A	A	-2.37478293921403e-6
chr7:54705633:C:T	T	-1.86805823382273e-5
chr7:54705706:T:G	G	-6.78449805147177e-6
chr7:54705861:G:A	A	-6.69816007918437e-6
chr7:54711603:T:C	C	-6.01481077668306e-6
chr7:54712259:G:A	A	-5.65822353914469e-6
chr7:54712672:C:T	T	3.91066152848846e-7
chr7:54717096:G:A	A	3.1975668661336e-5
chr7:54719624:T:C	C	-4.95884950626847e-5
chr7:54723624:C:A	A	3.20211565269266e-5
chr7:54728144:T:C	C	-3.2294456381316e-5
chr7:54729017:G:A	A	1.19946342178896e-5
chr7:54730116:T:C	C	-1.63850350704312e-5
chr7:54734021:A:G	G	-9.13638813541693e-6
chr7:54757326:C:T	T	-2.29627095597759e-5
chr7:54768791:C:T	T	-3.38536232685666e-5
chr7:54786060:G:A	A	-2.778072261984e-5
chr7:54788945:T:C	C	-1.98828474101684e-5
chr7:54796379:A:G	G	-4.20919685825997e-7
chr7:54803559:T:G	G	-1.37638854017274e-5
chr7:54805313:G:A	A	-8.76331203445867e-5
chr7:54811987:T:C	C	8.15037008294296e-6
chr7:54821721:T:C	C	2.32386522345043e-5
chr7:54822516:G:T	T	4.53765209473322e-5
chr7:54822716:G:T	T	7.852958416078e-7
chr7:54832367:T:C	C	-2.63857326517547e-5
chr7:54838277:T:C	C	2.78705605867966e-5
chr7:54838468:A:G	G	3.02034342650674e-5
chr7:54838671:G:A	A	2.33234134645601e-5
chr7:54839028:C:T	T	1.01231702003342e-4
chr7:54840663:G:T	T	1.79342397360971e-7
chr7:54858136:G:T	T	3.61662147424925e-5
chr7:54858473:A:G	G	1.43800880997314e-6
chr7:54862777:C:T	T	-1.24330862731152e-5
chr7:54864226:G:A	A	8.23619606310822e-5
chr7:54867236:C:T	T	2.99270854057284e-5
chr7:54867389:G:T	T	2.67136334473693e-5
chr7:54873529:T:C	C	6.53996387658244e-5
chr7:54890765:G:A	A	-4.91640964454812e-6
chr7:54892039:C:T	T	8.82035059435335e-6
chr7:54895045:C:T	T	-5.72261236099316e-6
chr7:54897302:G:A	A	6.01357802736671e-5
chr7:54898326:A:G	G	-2.6416472525542e-5
chr7:54906968:G:A	A	1.57479905492831e-4
chr7:54909022:C:T	T	2.70066699527236e-6
chr7:54911231:C:T	T	-2.26356997415304e-6
chr7:54916060:T:C	C	-2.00798052460406e-5
chr7:54918090:C:T	T	8.10325664186349e-5
chr7:54921065:G:A	A	-5.08490362406364e-6
chr7:54921338:C:T	T	-2.72682489928457e-5
chr7:54945678:A:G	G	-9.45317766436041e-5
chr7:54952843:A:C	C	-2.79854060283044e-5
chr7:54968167:C:T	T	-3.52462890013886e-6
chr7:54969066:T:C	C	8.77828253551282e-5
chr7:54973386:A:C	C	3.55176743886497e-5
chr7:54975654:T:C	C	-8.53947236642892e-5
chr7:54996193:C:T	T	5.88942318798632e-5
chr7:55008254:A:G	G	-9.79654170953908e-7
chr7:55014725:A:G	G	1.04252819867605e-5
chr7:55016883:G:A	A	4.8042208975595e-5
chr7:55022270:C:A	A	8.41975315462397e-7
chr7:55022686:T:C	C	3.87370273560742e-6
chr7:55027504:A:G	G	1.62701035902276e-6
chr7:55030069:G:T	T	-9.5901900806006e-5
chr7:55037582:G:A	A	-1.81791122587014e-5
chr7:55038617:T:C	C	-3.86871126334438e-6
chr7:55039848:G:A	A	-1.88914409902662e-5
chr7:55043204:G:A	A	6.33863714374044e-5
chr7:55053798:C:T	T	-3.28066561133821e-6
chr7:55056993:A:G	G	-4.78475961516895e-6
chr7:55059489:G:T	T	1.25874737966468e-6
chr7:55060514:A:G	G	2.31234609120076e-5
chr7:55060646:T:G	G	-5.03567707045789e-5
chr7:55071644:T:C	C	-1.02604327248828e-5
chr7:55078420:C:T	T	2.48253069222028e-6
chr7:55084644:G:A	A	-2.3031069772946e-5
chr7:55086688:G:A	A	1.29884384850501e-5
chr7:55087238:C:T	T	5.78078446071089e-4
chr7:55092845:A:G	G	1.83594507638855e-5
chr7:55096949:C:T	T	-2.03223518996504e-6
chr7:55099370:C:T	T	-2.77052308426774e-6
chr7:55100999:A:G	G	9.59361717285995e-7
chr7:55103190:C:T	T	-2.38598060666019e-5
chr7:55103497:G:A	A	-1.0036892454704e-4
chr7:55103936:A:G	G	-1.59946954834225e-4
chr7:55105075:T:C	C	2.92274906709787e-5
chr7:55110886:T:G	G	1.23807783192222e-5
chr7:55112417:C:A	A	1.20718700715819e-5
chr7:55115428:T:C	C	-1.56990436517771e-5
chr7:55117383:G:A	A	9.67281036701388e-5
chr7:55119360:C:A	A	-3.86665831844872e-6
chr7:55129697:C:T	T	4.71363296465629e-6
chr7:55132932:A:G	G	-6.80295555686943e-6
chr7:55134905:G:A	A	-2.19665366806283e-5
chr7:55135604:A:C	C	-1.12017609702573e-6
chr7:55136416:G:A	A	-4.39011790751382e-6
chr7:55138211:T:C	C	3.44732116838981e-5
chr7:55141944:C:A	A	7.99702747399679e-6
chr7:55146655:C:T	T	-1.04566221220964e-5
chr7:55155483:G:A	A	-3.71183433187267e-6
chr7:55159817:G:A	A	9.80668406448955e-6
chr7:55161850:T:C	C	-1.2093245593223e-5
chr7:55164640:A:G	G	-4.56117622186619e-6
chr7:55170394:C:T	T	-4.96275581421253e-5
chr7:55170575:G:A	A	7.86904304840646e-6
chr7:55176061:A:G	G	9.07987559082247e-6
chr7:55176116:C:T	T	1.134399443443e-6
chr7:55182437:G:A	A	-6.19674943281348e-5
chr7:55182689:G:A	A	4.09051262572805e-5
chr7:55183101:C:T	T	1.89751129220104e-5
chr7:55187112:A:G	G	-1.92470363735539e-5
chr7:55188293:C:T	T	-2.29270716584313e-5
chr7:55190392:T:C	C	1.2364797141573e-4
chr7:55192070:A:G	G	2.61021133267918e-6
chr7:55193649:A:C	C	-7.22844911065523e-5
chr7:55199064:C:T	T	-1.90617938693885e-5
chr7:55201223:C:T	T	-2.00877254654518e-5
chr7:55202427:A:G	G	-2.90465835879057e-5
chr7:55209694:C:T	T	-2.09282500588919e-5
chr7:55212575:A:C	C	1.5351990305385e-5
chr7:55216561:T:G	G	-1.45425912674317e-5
chr7:55221740:G:T	T	6.54749248853223e-7
chr7:55224335:C:T	T	8.04360808991942e-6
chr7:55224628:C:T	T	-1.38567358376912e-6
chr7:55225190:T:C	C	-8.80166938625895e-7
chr7:55233212:C:T	T	-2.01238208100615e-5
chr7:55238886:A:G	G	6.86911424756715e-6
chr7:55239887:G:A	A	7.6585712517419e-5
chr7:55240177:G:A	A	-1.50429717914145e-5
chr7:55240670:G:A	A	2.82504110561782e-5
chr7:55240937:A:G	G	-4.09116010184212e-5
chr7:55241997:A:G	G	2.28243089015572e-5
chr7:55242674:G:A	A	-2.59794760438156e-6
chr7:55244647:T:C	C	1.07248524444244e-6
chr7:55248223:G:A	A	-2.31568997227352e-6
chr7:55254220:T:C	C	-6.82754180054654e-6
chr7:55255405:G:A	A	-7.9161502394345e-6
chr7:55257096:G:A	A	-8.03901785632897e-6
chr7:55263865:C:T	T	5.29083343382157e-6
chr7:55266547:A:G	G	-9.79393859669971e-6
chr7:55267789:A:G	G	-4.0550642289943e-5
chr7:55272329:A:G	G	8.75023984750963e-7
chr7:55274956:A:G	G	4.78560160040634e-6
chr7:55277589:G:A	A	-8.14207011791052e-6
chr7:55287077:T:C	C	2.66377746673923e-5
chr7:55303557:A:G	G	-7.0974968925425e-6
chr7:55307134:C:T	T	-1.43921603024366e-6
chr7:55311119:C:T	T	1.27232622561496e-5
chr7:55323297:C:T	T	6.71930043362243e-6
chr7:55330999:C:A	A	-5.29708320327547e-6
chr7:55333949:A:C	C	6.31352430898002e-6
chr7:55343620:C:T	T	-9.94666471123734e-6
chr7:55349271:C:T	T	-7.45702718484021e-6
chr7:55349436:A:G	G	-9.07873568233339e-5
chr7:55355357:C:T	T	-2.18632543299328e-6
chr7:55356967:G:A	A	-3.91702270825267e-6
chr7:55358553:T:C	C	8.44567803031238e-6
chr7:55359489:T:C	C	8.44567803031238e-6
chr7:55363335:G:A	A	8.91810820742809e-5
chr7:55375082:A:G	G	-2.58516022764092e-5
chr7:55391870:A:G	G	2.07222512554546e-5
chr7:55406973:C:T	T	-1.47851551739628e-5
chr7:55411308:A:G	G	2.66730141387512e-5
chr7:55421801:C:A	A	1.912725061155e-5
chr7:55427416:G:A	A	2.58297579698494e-5
chr7:55430673:C:A	A	-2.88851298203791e-5
chr7:55431898:C:T	T	3.3378578058593e-5
chr7:55432030:G:A	A	1.28734381360168e-5
chr7:55445909:T:C	C	4.52834948689998e-5
chr7:55447126:T:C	C	2.58167129505029e-5
chr7:55449704:G:A	A	-4.84143440243983e-5
chr7:55467809:C:T	T	6.03493391388997e-5
chr7:55468462:A:G	G	-2.17718767700871e-5
chr7:55470400:G:A	A	9.45981002074032e-6
chr7:55488935:T:C	C	1.43024668685735e-5
chr7:55492702:G:A	A	-1.23653278413741e-5
chr7:55494938:G:A	A	2.24386264185927e-5
chr7:55515805:G:A	A	-1.45828358032717e-5
chr7:55524825:C:T	T	1.89646150051467e-6
chr7:55529542:T:C	C	-1.63778608440785e-5
chr7:55534157:G:A	A	-7.73267804953525e-8
chr7:55535897:G:A	A	6.11874527750322e-6
chr7:55545267:C:A	A	1.84393119414822e-4
chr7:55587074:A:G	G	-2.85240490301424e-6
chr7:55587388:G:A	A	7.5985753651951e-6
chr7:55590025:C:T	T	8.16970196619428e-7
chr7:55590108:C:T	T	9.91997949547986e-6
chr7:55592000:G:A	A	-4.44664987689258e-6
chr7:55593810:A:G	G	5.56178066363965e-6
chr7:55594164:C:T	T	6.55616004462619e-6
chr7:55594893:G:T	T	9.07022345421544e-5
chr7:55600470:A:G	G	6.46872318607151e-5
chr7:55600787:C:T	T	-1.04551387988454e-4
chr7:55623521:C:T	T	1.37344352584542e-5
chr7:55630824:A:G	G	2.48253895335321e-5
chr7:55637873:A:C	C	-5.98409262964799e-6
chr7:55644430:C:T	T	-2.58923491035949e-5
chr7:55646589:A:G	G	1.96736107160113e-6
chr7:55647803:C:T	T	9.54125897968549e-6
chr7:55648445:G:T	T	2.25207079544326e-6
chr7:55649041:C:A	A	2.55888997957835e-5
chr7:55649184:G:T	T	-1.11272727077887e-6
chr7:55649636:G:T	T	-1.37694011324199e-5
chr7:55650708:T:C	C	-1.45075844742855e-5
chr7:55654457:C:A	A	-1.18054953460651e-6
chr7:55658062:G:A	A	-1.63094191013458e-5
chr7:55660725:C:T	T	-2.94378917815102e-6
chr7:55661457:C:T	T	-1.93232449037281e-5
chr7:55668815:C:A	A	-2.08306650335195e-5
chr7:55683108:C:T	T	-2.0233494709286e-7
chr7:55683273:C:T	T	3.04284041757145e-6
chr7:55694754:G:A	A	4.07143803825128e-5
chr7:55720485:G:A	A	-7.37419837554835e-5
chr7:55724201:G:A	A	-2.47554723482965e-5
chr7:55730664:C:T	T	1.0089851126728e-7
chr7:55736820:G:A	A	2.55715864747288e-5
chr7:55770852:G:T	T	-1.05001378615802e-6
chr7:55780457:A:G	G	4.18921714133742e-6
chr7:55811086:T:C	C	-2.89033368848741e-5
chr7:55812756:T:C	C	9.82305640174539e-7
chr7:55824073:T:G	G	-7.07851693566208e-5
chr7:55831803:T:C	C	-5.12148942144213e-6
chr7:55838203:C:T	T	-5.59980494679485e-6
chr7:55840518:C:A	A	-5.04452830701133e-7
chr7:55844492:C:T	T	-7.70624799696315e-6
chr7:55883254:C:A	A	-1.14799584589009e-5
chr7:55887275:T:G	G	-1.82286807465844e-6
chr7:55887970:T:C	C	-2.20808959100896e-5
chr7:55904495:A:C	C	-2.19012951279731e-5
chr7:55923451:A:G	G	-9.39316691043492e-6
chr7:55932009:G:A	A	-1.21460675914232e-5
chr7:55970741:T:C	C	-5.36802432766467e-6
chr7:55976256:T:C	C	-3.76333071350404e-5
chr7:55981326:A:G	G	7.10573953293587e-6
chr7:55994142:G:T	T	-2.11564884107354e-5
chr7:55998386:G:A	A	-5.92861835691016e-7
chr7:55999323:G:T	T	1.42081633999087e-5
chr7:56001287:C:T	T	3.19574394356754e-5
chr7:56038704:C:T	T	9.58243137398366e-6
chr7:56050600:C:T	T	1.63186707184365e-6
chr7:56058064:A:G	G	1.97785432696629e-4
chr7:56062166:T:C	C	-1.30320991974738e-5
chr7:56072925:T:G	G	3.2192753896919e-5
chr7:56078617:T:C	C	6.968255748371e-6
chr7:56078807:G:A	A	1.95285320512924e-6
chr7:56079263:T:C	C	9.00257340018856e-6
chr7:56079896:A:G	G	-1.44058715147197e-5
chr7:56091998:C:T	T	1.66325601677716e-4
chr7:56099902:T:G	G	1.11352139618473e-5
chr7:56116799:G:A	A	-3.0142420584638e-5
chr7:56128259:T:C	C	7.152799045477e-6
chr7:56156058:A:G	G	-1.43981701700349e-5
chr7:56162905:G:A	A	1.45218864060941e-4
chr7:56173584:A:G	G	-8.59662399261293e-6
chr7:56177912:C:T	T	-6.94836695059784e-6
chr7:56179698:G:A	A	-1.51175148667307e-6
chr7:56191714:T:G	G	-1.39628781969373e-5
chr7:56194361:C:T	T	-9.34244408548014e-6
chr7:56197721:G:A	A	-2.37231863640581e-5
chr7:56198744:C:T	T	2.26782859661493e-7
chr7:56203814:C:T	T	-1.83657679698511e-5
chr7:56218534:A:C	C	-7.92542115191225e-6
chr7:56220197:G:T	T	-8.35994652761279e-6
chr7:56223477:G:A	A	-8.31865632666522e-6
chr7:56223839:C:T	T	-8.31865632666522e-6
chr7:56223856:A:G	G	-8.31865632666522e-6
chr7:56224299:T:C	C	-1.056188399589e-5
chr7:56226588:C:T	T	-1.5781148387432e-5
chr7:56250513:A:G	G	5.29477289235778e-6
chr7:56255796:C:T	T	7.14059830036059e-6
chr7:56255978:C:T	T	7.14059830036059e-6
chr7:56256075:G:A	A	7.14059830036059e-6
chr7:56256786:T:G	G	7.14059830036059e-6
chr7:56256891:T:C	C	7.14059830036059e-6
chr7:56257105:C:T	T	9.97917967208852e-6
chr7:56257645:G:A	A	7.12911682182424e-6
chr7:56257807:T:C	C	7.14059830036059e-6
chr7:56258120:T:C	C	7.14059830036059e-6
chr7:56258685:A:G	G	7.14059830036059e-6
chr7:56258840:G:A	A	7.14059830036059e-6
chr7:56260092:C:T	T	6.42304484979992e-6
chr7:56260100:C:T	T	7.14059830036059e-6
chr7:56260367:C:T	T	7.14059830036059e-6
chr7:56261543:A:G	G	7.14059830036059e-6
chr7:56261600:C:A	A	7.14059830036059e-6
chr7:56262204:T:C	C	7.14059830036059e-6
chr7:56262718:A:G	G	7.14059830036059e-6
chr7:56262801:A:G	G	7.14059830036059e-6
chr7:56262814:A:G	G	7.14059830036059e-6
chr7:56262867:G:A	A	7.14059830036059e-6
chr7:56263366:T:C	C	7.14059830036059e-6
chr7:56266212:A:C	C	7.44520971229809e-6
chr7:56271112:T:C	C	6.67159830622758e-6
chr7:56281231:A:G	G	7.02362065888719e-6
chr7:56290177:C:T	T	1.23049612628366e-5
chr7:56290901:T:C	C	1.24663719672627e-5
chr7:56293945:C:T	T	-1.65372073006546e-5
chr7:56300956:T:C	C	-5.29086811842803e-6
chr7:56303547:G:A	A	-9.34247207481425e-7
chr7:56326159:G:A	A	5.56446374218895e-6
chr7:56438909:A:G	G	5.48904834295448e-5
chr7:56441630:T:C	C	2.55041217488461e-5
chr7:56465914:C:T	T	1.26593508742391e-5
chr7:56477685:T:C	C	1.67150922094076e-5
chr7:56481774:G:T	T	-2.4203202922125e-5
chr7:56483270:A:G	G	7.39385736576749e-6
chr7:56490406:G:A	A	1.10638439307752e-5
chr7:56490437:G:A	A	-1.86696636596844e-5
chr7:56491057:T:C	C	-9.25760399379302e-6
chr7:56492197:C:T	T	-1.14180213871329e-5
chr7:56513042:C:T	T	3.10175347219454e-5
chr7:56518040:G:A	A	2.91984666846529e-5
chr7:56521031:C:T	T	-9.37380340824469e-6
chr7:56524148:C:A	A	-2.98822734720329e-6
chr7:56529932:A:G	G	-7.29932283684207e-5
chr7:56554937:G:T	T	2.06785557139315e-5
chr7:56577674:G:A	A	-8.33991576796485e-7
chr7:56584761:A:G	G	-3.2638020946489e-5
chr7:56584784:G:A	A	5.11411526412296e-5
chr7:56606179:G:A	A	1.79260859932775e-5
chr7:56611147:G:A	A	1.7378979616909e-5
chr7:56613559:G:A	A	5.00701261444043e-6
chr7:56619948:A:G	G	4.64379827196113e-6
chr7:56621516:C:T	T	-4.84372579341073e-6
chr7:56626069:A:G	G	-3.86991113250478e-5
chr7:56630856:G:T	T	5.53292180978098e-6
chr7:56646626:G:T	T	2.12974364167414e-6
chr7:56656110:A:G	G	-6.19725342942938e-6
chr7:56657003:G:A	A	1.38947705287129e-4
chr7:56657179:A:G	G	-2.52679388013433e-5
chr7:56658732:C:A	A	-7.67263448509718e-6
chr7:56658951:A:G	G	-2.89780861311311e-5
chr7:56659938:A:G	G	8.07699090363567e-6
chr7:56666625:C:A	A	1.19986134483263e-5
chr7:56668518:A:G	G	8.93418852531614e-5
chr7:56669650:C:T	T	-1.8205865690996e-5
chr7:56678629:C:T	T	-6.48586338034315e-5
chr7:56685535:G:A	A	-4.97701731470352e-5
chr7:56687890:T:G	G	-1.0113461457751e-4
chr7:56692533:T:C	C	-1.28665964359719e-7
chr7:56710994:G:A	A	-1.15891289825697e-4
chr7:56713847:A:C	C	5.3598317826038e-5
chr7:56744443:T:C	C	-3.81014177353837e-5
chr7:56745690:G:A	A	-1.46885319841852e-5
chr7:56754317:G:A	A	-6.63567926478165e-6
chr7:56762197:A:C	C	1.81573576984255e-5
chr7:56765359:A:G	G	2.95801752771631e-7
chr7:56801184:G:A	A	-1.07559732450462e-5
chr7:56858739:T:C	C	-1.2433044269035e-4
chr7:56905608:A:C	C	-4.47429561156817e-6
chr7:56908389:A:G	G	-5.17272661854764e-6
chr7:57131653:T:G	G	-6.07771739639868e-6
chr7:57140959:G:A	A	-6.24793531573145e-6
chr7:57148145:A:G	G	-1.41662101633583e-5
chr7:57149542:A:G	G	-1.02544339423212e-5
chr7:57170270:T:C	C	-1.20216103681746e-5
chr7:57171364:C:T	T	-1.20038236844383e-6
chr7:57188421:C:T	T	2.38410294123169e-6
chr7:57196244:C:T	T	1.20821281257253e-5
chr7:57201202:G:T	T	-1.45400520043473e-5
chr7:57202135:A:G	G	-4.64293275434036e-5
chr7:57208770:G:T	T	-3.78366323080514e-5
chr7:57209260:A:C	C	-2.93712655427776e-5
chr7:57211117:G:A	A	-4.50711419881612e-5
chr7:57215591:C:T	T	-4.01242173934322e-5
chr7:57223482:C:T	T	-1.48692122103043e-6
chr7:57232364:G:A	A	1.57000495518915e-5
chr7:57234574:G:A	A	-9.04428005939916e-5
chr7:57236690:T:C	C	4.71204288731038e-6
chr7:57239161:C:T	T	-1.70776277280587e-5
chr7:57239189:C:T	T	3.24145532252723e-5
chr7:57248694:A:G	G	4.34910256432745e-5
chr7:57249601:G:A	A	5.42574709070858e-5
chr7:57264523:G:A	A	6.23413471100628e-6
chr7:57274334:T:C	C	1.161894473022e-5
chr7:57274552:G:A	A	3.69506278156082e-6
chr7:57281127:C:T	T	1.64343115555479e-5
chr7:57282606:G:A	A	1.16711909316801e-6
chr7:57283256:T:C	C	-2.74153846772324e-6
chr7:57299104:G:T	T	1.07006286392608e-5
chr7:57304829:A:G	G	8.3639435690123e-6
chr7:57307514:G:A	A	-9.7952378012449e-6
chr7:57308413:G:A	A	4.22438251630985e-6
chr7:57312908:C:T	T	1.3675007572014e-5
chr7:57315276:C:T	T	9.87520985304019e-6
chr7:57315331:A:G	G	-9.420544608291e-6
chr7:57316956:T:C	C	2.60933024681122e-5
chr7:57328127:G:A	A	6.41103655201665e-6
chr7:57334218:T:C	C	3.9455458041529e-6
chr7:57340858:T:C	C	-1.35875208553992e-5
chr7:57346458:G:A	A	-4.90860307004333e-6
chr7:57349862:C:T	T	-2.6729250935168e-6
chr7:57363620:A:C	C	-6.85356622556496e-5
chr7:57366278:T:C	C	-4.12557018980238e-5
chr7:57369863:C:T	T	9.87453038465011e-6
chr7:57372451:G:T	T	-7.13822456238357e-5
chr7:57373503:A:G	G	6.11151585266349e-6
chr7:57373565:T:C	C	6.38618906545305e-6
chr7:57380898:G:A	A	-3.72477210727435e-5
chr7:57381230:A:G	G	3.4631674640759e-6
chr7:57387311:G:A	A	7.35399235485439e-6
chr7:57389054:A:G	G	2.56617157276609e-6
chr7:57389461:C:T	T	4.19289322513707e-5
chr7:57392960:G:A	A	3.79362365605405e-6
chr7:57400809:G:T	T	-5.081271154159e-5
chr7:57421392:C:A	A	-3.87239466232208e-5
chr7:57422973:G:A	A	-1.51670341623074e-5
chr7:57422993:A:G	G	-1.51670341623074e-5
chr7:57429076:A:G	G	1.19611507594759e-5
chr7:57433246:C:T	T	-8.93536835160649e-5
chr7:57437168:G:T	T	-2.34497448552393e-5
chr7:57442597:C:A	A	-3.02745038535907e-5
chr7:57443469:C:T	T	-6.90232170189548e-6
chr7:57453303:G:T	T	1.94197719924509e-5
chr7:57457313:T:C	C	1.38786304019432e-5
chr7:57460704:T:G	G	7.69208906563786e-6
chr7:57468605:G:A	A	-7.54250574159666e-6
chr7:57470921:G:A	A	7.9749281979024e-6
chr7:57483488:C:A	A	-3.91563111219134e-6
chr7:57485392:C:T	T	1.25977978666072e-5
chr7:57514935:G:A	A	2.41474100188229e-5
chr7:57524150:T:C	C	4.68922529881594e-7
chr7:57530097:C:T	T	1.46628330208334e-5
chr7:57533668:C:A	A	1.95741737739697e-5
chr7:57536246:G:A	A	5.02769707400657e-5
chr7:57536723:A:G	G	-9.46085291893264e-6
chr7:57550100:T:C	C	-9.4247845878517e-6
chr7:57562245:G:A	A	-1.07243997249262e-5
chr7:57575118:G:A	A	-1.39264130232954e-6
chr7:57582684:T:G	G	1.23683747626999e-5
chr7:57582784:A:G	G	-3.24384368319188e-6
chr7:57603429:T:C	C	-2.58733961929686e-5
chr7:57605351:G:T	T	-5.10645827709738e-5
chr7:57646706:C:T	T	-7.47370325260124e-6
chr7:57649423:T:C	C	7.34535261317992e-6
chr7:57651752:A:G	G	3.22895056126404e-5
chr7:57664158:C:T	T	1.01350323062448e-5
chr7:57678789:G:A	A	-4.45672920009078e-6
chr7:57682981:C:T	T	-3.19484853133431e-5
chr7:57687378:C:T	T	-3.95554553239603e-5
chr7:57819147:T:C	C	-1.00009244589614e-5
chr7:57861227:C:T	T	-5.6660577533326e-6
chr7:57875052:T:G	G	-1.59434872134372e-5
chr7:61081878:T:C	C	-2.02343332029729e-5
chr7:61091469:A:G	G	1.36582907737579e-5
chr7:62199453:T:G	G	6.60923861651106e-5
chr7:62304246:T:G	G	-9.94563040130665e-7
chr7:62306781:A:G	G	-3.04976606506999e-5
chr7:62306804:A:G	G	-3.04976606506999e-5
chr7:62586730:C:T	T	-5.78833661527885e-7
chr7:62590296:A:C	C	-1.15001875246568e-5
chr7:62614403:C:A	A	-4.70270854993999e-7
chr7:62652633:C:T	T	-5.84936850677839e-7
chr7:62680408:C:T	T	5.63125765942654e-6
chr7:62726361:A:G	G	3.33123909228071e-5
chr7:62742653:A:C	C	8.93162467911999e-6
chr7:62780663:C:A	A	8.94334062747678e-6
chr7:62781290:C:A	A	4.61307342485141e-6
chr7:62786596:T:C	C	5.6910097497852e-5
chr7:62850815:T:C	C	4.01820708702559e-5
chr7:62866394:C:T	T	-2.73580930752087e-6
chr7:62933040:C:T	T	7.05343995227199e-6
chr7:62937264:G:A	A	-1.09703129494515e-6
chr7:63049933:C:T	T	3.32464358017415e-6
chr7:63071254:A:G	G	-5.2306849626985e-6
chr7:63074848:T:C	C	5.11232932648604e-6
chr7:63079088:A:G	G	-1.15598294376262e-5
chr7:63100242:T:C	C	-4.47104075404619e-5
chr7:63100907:C:T	T	2.80393871697492e-6
chr7:63102553:C:T	T	-1.37097180084054e-5
chr7:63117392:A:G	G	-2.40432400081597e-5
chr7:63142566:G:A	A	2.54090038278989e-5
chr7:63164461:A:G	G	2.64091464337633e-6
chr7:63176482:A:G	G	-1.68816761270119e-5
chr7:63176646:A:C	C	-1.60818363269717e-5
chr7:63179289:G:T	T	7.65467402227874e-5
chr7:63181155:C:T	T	-2.45630883096942e-6
chr7:63196119:T:C	C	-1.23336105108394e-5
chr7:63202273:A:C	C	-2.26155416263023e-6
chr7:63202321:G:A	A	-3.81882469293187e-6
chr7:63208766:G:A	A	-1.16888860390029e-5
chr7:63217972:T:G	G	1.2030925919274e-5
chr7:63238736:G:A	A	-3.17308998392055e-6
chr7:63257024:G:A	A	2.77519344734745e-5
chr7:63367113:A:G	G	1.36329445057177e-6
chr7:63378154:G:A	A	1.36329445057177e-6
chr7:63380398:G:A	A	1.36329445057177e-6
chr7:63677252:T:C	C	-3.74755939647918e-6
chr7:63747499:G:A	A	-5.75471773085459e-5
chr7:63789402:C:T	T	3.48993941236967e-6
chr7:63813389:A:G	G	-3.65469128135458e-5
chr7:63835575:A:G	G	6.06993968139075e-5
chr7:63837810:T:C	C	2.42011771886347e-6
chr7:63847140:C:T	T	1.79936486538051e-5
chr7:63855761:G:A	A	-1.14238724498595e-5
chr7:63872628:G:A	A	-4.60728429887836e-5
chr7:63873173:A:G	G	-7.22213926098286e-6
chr7:63910033:G:A	A	4.19831186277145e-5
chr7:63922745:C:T	T	-5.01737960727019e-6
chr7:63939879:C:T	T	-2.1719264623127e-6
chr7:63950393:A:G	G	-8.84625656084596e-6
chr7:63952955:C:T	T	-5.96524662798384e-5
chr7:63954636:G:A	A	-6.10752980349212e-5
chr7:63967316:A:G	G	-2.35680866290273e-5
chr7:63970636:C:A	A	2.56754220750414e-5
chr7:63979404:C:T	T	1.75841124409039e-5
chr7:63982167:C:A	A	-2.80408166976985e-5
chr7:63984199:G:A	A	1.32786887826537e-5
chr7:63987446:G:A	A	-1.79613520968954e-5
chr7:64014655:T:G	G	6.28593579173576e-6
chr7:64047911:C:T	T	3.39528693220238e-6
chr7:64054437:A:G	G	3.58329519179011e-6
chr7:64060611:G:A	A	-1.84307068525413e-5
chr7:64065311:A:G	G	1.84484778161712e-6
chr7:64077405:G:A	A	2.15864495694885e-5
chr7:64077956:A:G	G	8.22703626216951e-6
chr7:64104589:G:A	A	9.99994316226821e-6
chr7:64121391:A:G	G	-1.39078980730127e-6
chr7:64127803:C:T	T	-1.19299633991662e-6
chr7:64129325:G:A	A	4.34883417630858e-5
chr7:64153239:C:T	T	-3.1948624955849e-7
chr7:64157783:A:G	G	1.09114507898178e-5
chr7:64172165:G:A	A	-4.4808307104465e-5
chr7:64228171:A:G	G	1.50515436862815e-5
chr7:64231667:A:G	G	1.27061185959008e-4
chr7:64232840:G:A	A	-5.70827450587425e-6
chr7:64234704:C:T	T	9.03090949810303e-6
chr7:64243189:G:T	T	-3.61838723335693e-5
chr7:64265217:T:C	C	9.70196607250552e-5
chr7:64265992:A:G	G	1.37732466018687e-5
chr7:64266267:T:C	C	2.66047002740554e-6
chr7:64268464:C:T	T	-1.0712555369616e-4
chr7:64269101:G:A	A	7.05068983962439e-6
chr7:64269344:G:T	T	7.05068983962439e-6
chr7:64286426:A:G	G	3.50723274632016e-6
chr7:64291702:T:C	C	3.7245768737389e-6
chr7:64291905:T:G	G	1.61181317243159e-6
chr7:64292160:G:A	A	-2.25747721699134e-6
chr7:64292388:A:G	G	5.97651312357852e-5
chr7:64297828:G:A	A	-4.77141722150228e-5
chr7:64298104:A:G	G	1.42769051699787e-5
chr7:64312329:T:C	C	-2.51947391947351e-5
chr7:64315353:G:A	A	5.71896154047299e-6
chr7:64315486:C:T	T	-2.20844000859111e-5
chr7:64318017:C:A	A	2.60292474540973e-4
chr7:64320343:A:G	G	6.82476499235503e-6
chr7:64328748:C:T	T	2.97975278021842e-5
chr7:64335793:C:T	T	4.84999354258012e-7
chr7:64341014:G:A	A	7.52251810213651e-5
chr7:64348351:A:G	G	-6.15949574784761e-5
chr7:64351866:A:G	G	4.63092499196799e-5
chr7:64362271:A:G	G	8.43549125224359e-5
chr7:64396213:T:C	C	-1.37984082413409e-5
chr7:64409987:C:A	A	9.4574202033581e-6
chr7:64420860:T:G	G	1.12311757270155e-5
chr7:64424248:G:A	A	5.65148864125095e-6
chr7:64426190:G:A	A	3.45489118759378e-5
chr7:64427605:T:C	C	-1.14456454868657e-5
chr7:64435731:T:C	C	-4.77853466197653e-6
chr7:64444564:T:G	G	1.94694881868005e-6
chr7:64478962:A:G	G	5.39316943024041e-5
chr7:64480828:G:A	A	-2.47666517929248e-5
chr7:64491113:A:G	G	-1.40281849212592e-5
chr7:64505306:T:C	C	6.15423764966995e-5
chr7:64505512:A:C	C	-1.47298866969526e-5
chr7:64510224:G:A	A	6.24014622119618e-5
chr7:64519855:G:A	A	5.62663764167913e-5
chr7:64594426:T:C	C	1.76873822361866e-4
chr7:64614913:A:G	G	-2.32236330420882e-5
chr7:64621913:A:G	G	1.75577484047002e-4
chr7:64625850:C:T	T	-2.86865471715543e-5
chr7:64640768:C:T	T	6.22654688717887e-5
chr7:64644802:G:A	A	6.48360742055736e-6
chr7:64644881:T:C	C	-4.69634196006043e-7
chr7:64650694:A:G	G	6.42261658279487e-5
chr7:64651606:G:A	A	1.31540719937347e-5
chr7:64656560:C:A	A	-2.60193715304995e-6
chr7:64659503:C:T	T	-3.1833691433230703e-05
chr7:64671727:G:A	A	4.3950027789811e-5
chr7:64675418:A:G	G	-8.29222410742224e-6
chr7:64676709:A:G	G	-1.64877789553385e-6
chr7:64689632:C:T	T	-5.75605599784447e-6
chr7:64690471:C:T	T	-5.12946188597075e-6
chr7:64706424:G:T	T	-7.04217932557305e-5
chr7:64710648:T:C	C	1.68124911679447e-5
chr7:64730276:C:T	T	3.10672157573698e-5
chr7:64732148:G:T	T	5.67561984617053e-5
chr7:64739771:G:A	A	-2.38252074010627e-5
chr7:64749521:A:G	G	3.95431841819777e-5
chr7:64750963:C:T	T	-3.84927519753949e-6
chr7:64752369:C:A	A	-1.4955303314701e-5
chr7:64764354:T:C	C	-6.92943205369968e-6
chr7:64765963:G:A	A	-2.04905979425099e-5
chr7:64766121:T:G	G	-2.5060552338216e-6
chr7:64771218:T:C	C	4.05118247947118e-6
chr7:64791995:T:C	C	-1.97366917103345e-5
chr7:64796104:C:T	T	-4.26323632128193e-5
chr7:64810496:C:T	T	-1.39824827219545e-5
chr7:64821026:G:A	A	-2.52275005735896e-5
chr7:64824581:G:A	A	-5.7393346803136e-7
chr7:64832317:G:A	A	4.51801193908605e-6
chr7:64834454:T:C	C	1.43538293857052e-5
chr7:64843697:T:C	C	-2.43483612772919e-5
chr7:64851236:T:C	C	-4.30642466365394e-6
chr7:64852329:T:C	C	9.28016634499669e-6
chr7:64863410:C:T	T	-1.4643811142702e-5
chr7:64865557:G:A	A	7.46823315986848e-7
chr7:64869441:C:T	T	-1.53465838518489e-6
chr7:64875609:T:C	C	8.01787140699462e-6
chr7:64879916:C:A	A	-1.08197227086021e-5
chr7:64880126:G:A	A	-3.11735713634469e-5
chr7:64887101:A:C	C	4.0385184629716796e-06
chr7:64892119:G:A	A	6.37129577214558e-6
chr7:64904003:C:A	A	4.85118609266619e-6
chr7:64937553:C:T	T	-6.2334536535376e-6
chr7:64979323:C:T	T	2.16112960481137e-5
chr7:64991321:T:C	C	2.63246799401732e-5
chr7:64991585:T:C	C	2.60901786488452e-5
chr7:64992758:G:A	A	2.62589553696482e-5
chr7:64996171:G:A	A	2.95580762408779e-6
chr7:65001948:A:C	C	-7.79836668317987e-6
chr7:65007173:T:C	C	2.2444288101033e-5
chr7:65008212:A:G	G	2.2313212422361e-5
chr7:65039119:C:T	T	-1.63250155079808e-5
chr7:65071172:G:A	A	2.11449987594809e-5
chr7:65179960:G:A	A	3.95474650649386e-7
chr7:65181997:A:G	G	2.30864362235556e-4
chr7:65187288:T:C	C	3.02814710056835e-6
chr7:65286241:G:A	A	-1.36881720811866e-6
chr7:65302530:C:T	T	-8.95356496220465e-6
chr7:65307010:A:G	G	5.48095760764754e-5
chr7:65310563:A:G	G	-1.84142170349803e-5
chr7:65311366:G:A	A	6.30799456712605e-6
chr7:65370289:T:C	C	-1.57513792997751e-5
chr7:65426633:A:G	G	-1.95188728313003e-5
chr7:65429723:T:C	C	-1.95188728313003e-5
chr7:65429928:C:T	T	-1.95188728313003e-5
chr7:65437918:G:A	A	-2.88864905257119e-5
chr7:65445192:A:G	G	3.13702816501023e-5
chr7:65451324:G:A	A	-9.65932392480773e-6
chr7:65478704:G:T	T	9.81442833882286e-6
chr7:65618669:T:C	C	-2.52708840229303e-5
chr7:65626218:C:T	T	-7.58168115098277e-5
chr7:65908864:A:G	G	5.01163215736266e-5
chr7:65960530:C:T	T	-1.27811525432213e-4
chr7:65984729:T:G	G	-4.70646233060059e-5
chr7:65984754:T:C	C	-2.92158852968499e-5
chr7:65988305:A:C	C	-9.90498113332085e-5
chr7:66034224:A:C	C	1.9589202265318e-5
chr7:66056240:G:A	A	-1.03592695732139e-5
chr7:66091293:C:T	T	-6.14582154476889e-5
chr7:66151600:G:A	A	2.99888255897895e-5
chr7:66258859:T:C	C	3.18073484166372e-5
chr7:66284986:A:G	G	-3.73387049675721e-5
chr7:66332178:T:C	C	-1.35913642691096e-5
chr7:66332201:T:C	C	-2.13034679743441e-5
chr7:66341672:C:T	T	1.39062448131781e-5
chr7:66357373:C:T	T	-6.46040741125686e-5
chr7:66406114:C:T	T	2.08705997055386e-5
chr7:66579384:G:A	A	1.16430944157102e-4
chr7:66624178:C:T	T	-5.73626299904749e-5
chr7:66732812:G:A	A	-8.14203682139741e-5
chr7:66786382:T:C	C	-3.460778357849e-6
chr7:66811230:T:C	C	-2.54443110981929e-4
chr7:66813220:C:T	T	2.42395503259866e-5
chr7:66832390:C:T	T	-1.97627473278918e-6
chr7:66878317:A:G	G	9.07974491697276e-6
chr7:66887678:T:C	C	-1.52426516474788e-4
chr7:66912247:C:T	T	-3.02254196158243e-5
chr7:66913899:G:A	A	-1.51015049925405e-4
chr7:66919328:G:A	A	-3.08695030915681e-5
chr7:66934662:G:T	T	-7.88676806875997e-5
chr7:66936470:A:G	G	-2.93114445323086e-5
chr7:66939783:T:C	C	-2.68009561532837e-5
chr7:66972693:C:T	T	-1.43888904858101e-5
chr7:66987067:C:T	T	-6.49292258972544e-5
chr7:66992115:A:G	G	-1.53524922797378e-5
chr7:66995024:C:T	T	-1.2828546540804e-5
chr7:66999914:A:G	G	-5.26984117240981e-6
chr7:67001132:A:C	C	6.1192648136486e-5
chr7:67007211:T:C	C	-7.24739253897907e-5
chr7:67014241:G:A	A	-5.95639642408292e-5
chr7:67017317:C:T	T	-2.75006402353863e-4
chr7:67022458:C:T	T	-9.41765805164528e-6
chr7:67041099:G:A	A	2.01644611484843e-6
chr7:67047403:A:G	G	-1.08956072433993e-5
chr7:67050407:G:A	A	1.71219427516298e-7
chr7:67050627:T:C	C	-1.35133053397857e-7
chr7:67060526:C:T	T	1.25335226386616e-6
chr7:67065417:G:A	A	4.33006833609669e-6
chr7:67081059:T:C	C	-4.66394906021826e-5
chr7:67098486:T:C	C	-5.02751056361531e-5
chr7:67100436:C:T	T	-6.19660447037765e-5
chr7:67106438:T:C	C	-2.91324138607025e-5
chr7:67110751:T:C	C	-9.6116939325757e-6
chr7:67111047:G:A	A	1.13611914342662e-5
chr7:67113625:C:T	T	-3.07085022422196e-6
chr7:67118583:C:T	T	-8.43903438281116e-6
chr7:67137524:C:T	T	-9.91123048525293e-6
chr7:67146468:T:C	C	-5.27126772002402e-5
chr7:67150131:C:A	A	-7.76753466953455e-6
chr7:67154713:C:T	T	-1.17417218180537e-5
chr7:67172014:G:T	T	-4.64231908467031e-5
chr7:67175915:G:A	A	-2.25766282118048e-5
chr7:67183043:A:G	G	-2.24210015862332e-5
chr7:67183170:C:T	T	-2.18058102283829e-5
chr7:67183212:G:A	A	-2.26122638367782e-5
chr7:67184274:G:A	A	-2.25732774716622e-5
chr7:67184314:T:C	C	-2.26122638367782e-5
chr7:67196038:C:T	T	-2.30430835470385e-5
chr7:67196369:T:C	C	-4.02043047050254e-5
chr7:67200460:C:T	T	-1.59256017370653e-4
chr7:67202372:T:G	G	1.84305033946183e-5
chr7:67203513:G:A	A	-1.08068882412542e-5
chr7:67209522:A:G	G	-1.14973402351887e-5
chr7:67211331:C:T	T	-1.10946901263281e-5
chr7:67211643:C:T	T	-1.08052857159629e-4
chr7:67220658:T:G	G	1.19507692536736e-6
chr7:67223219:A:G	G	-1.14934550940641e-4
chr7:67239558:C:T	T	-1.10946901263281e-5
chr7:67241457:A:C	C	-1.10835186442708e-5
chr7:67261287:C:T	T	-2.97630073635545e-5
chr7:67264000:T:C	C	-1.00886712047963e-6
chr7:67271391:C:T	T	-3.02780013723084e-5
chr7:67300893:C:T	T	5.11367302080816e-6
chr7:67303892:T:C	C	-2.00369105183025e-5
chr7:67304751:G:A	A	-7.72270261141467e-6
chr7:67304808:C:T	T	1.20755285604213e-5
chr7:67308452:G:A	A	-8.46828141462722e-5
chr7:67308758:G:T	T	-5.84101300170534e-6
chr7:67320727:A:G	G	-2.81800601607242e-5
chr7:67323712:G:T	T	-1.21550749998398e-4
chr7:67331122:C:T	T	4.09442243800535e-7
chr7:67334991:T:C	C	-1.38987673924475e-4
chr7:67340013:T:C	C	-1.05468558877085e-5
chr7:67341896:A:G	G	-1.43360276774376e-4
chr7:67349913:C:T	T	-3.49336334118912e-6
chr7:67356080:C:T	T	-2.34370798759496e-6
chr7:67375695:C:T	T	5.87782269451629e-5
chr7:67379024:C:T	T	9.99879018948164e-6
chr7:67380252:G:T	T	-6.19879366563678e-6
chr7:67380607:T:C	C	5.87782269451629e-5
chr7:67380635:C:T	T	-6.19879366563678e-6
chr7:67390261:T:C	C	-1.3910937308165e-5
chr7:67391690:T:C	C	3.28344573977809e-6
chr7:67392317:T:G	G	5.04957568779122e-6
chr7:67392904:G:A	A	1.35420447949834e-5
chr7:67393996:G:A	A	6.65329552087713e-5
chr7:67394986:A:C	C	1.75760124676041e-5
chr7:67396738:T:C	C	-6.06053531992291e-5
chr7:67399133:A:C	C	-1.06510885509176e-5
chr7:67411013:T:C	C	-6.94921846941695e-5
chr7:67428929:T:C	C	-1.44417204740698e-5
chr7:67433436:C:T	T	-3.02335153997301e-5
chr7:67436330:C:T	T	1.59391047399693e-6
chr7:67436541:T:C	C	-1.5375213889838e-5
chr7:67439408:T:C	C	2.41803577366101e-6
chr7:67459058:A:G	G	9.95311770086316e-6
chr7:67461127:T:G	G	1.97961278957213e-5
chr7:67466028:A:G	G	-2.44038257127835e-6
chr7:67468936:C:A	A	-2.84708270822175e-8
chr7:67473755:T:C	C	3.98230398545872e-5
chr7:67478418:T:C	C	-9.45224897115117e-6
chr7:67480844:C:A	A	2.29459907159776e-5
chr7:67493932:T:C	C	6.89272167994408e-5
chr7:67495449:T:C	C	-2.10628650521546e-7
chr7:67497592:T:C	C	-5.89578613400605e-6
chr7:67509350:C:T	T	1.20978475876361e-5
chr7:67516599:T:G	G	4.74796264425366e-5
chr7:67521726:G:A	A	-8.81107352911882e-6
chr7:67523329:A:G	G	3.72161919552423e-6
chr7:67524095:G:A	A	-3.11045576470726e-5
chr7:67525908:G:A	A	-8.31023502122586e-6
chr7:67533870:G:A	A	8.57157372461134e-6
chr7:67537810:T:C	C	3.72524680044276e-6
chr7:67538399:G:A	A	-2.05213878698611e-6
chr7:67539841:T:G	G	-4.89563590217827e-7
chr7:67552475:T:C	C	-2.15953666922506e-5
chr7:67553705:A:G	G	1.3029296181094e-5
chr7:67553765:G:T	T	-3.60223650161463e-5
chr7:67555460:C:T	T	-5.89678643035765e-5
chr7:67561333:T:C	C	-2.94798391651405e-6
chr7:67568277:T:C	C	-3.88108268854555e-5
chr7:67568403:A:G	G	-1.63719939621855e-5
chr7:67570275:C:T	T	2.06976288531635e-5
chr7:67572641:G:A	A	1.13596252283698e-5
chr7:67580680:G:A	A	6.48614434194148e-6
chr7:67584271:A:C	C	1.70550579326445e-5
chr7:67584504:G:A	A	2.10718258655921e-5
chr7:67594280:T:C	C	-4.21830369152352e-5
chr7:67599010:C:T	T	2.57689773249354e-5
chr7:67600823:C:T	T	-9.40431593664607e-5
chr7:67601291:C:T	T	4.5956325282482e-6
chr7:67603648:G:A	A	-1.83961345247069e-5
chr7:67603891:A:G	G	2.2330401551608e-5
chr7:67611386:G:A	A	-1.3953277683301e-6
chr7:67614823:A:G	G	9.10402148245848e-7
chr7:67621516:C:T	T	-6.99464069659939e-5
chr7:67623092:C:T	T	1.28509971622327e-5
chr7:67628146:C:T	T	-1.71468538325674e-5
chr7:67628511:A:C	C	1.44295375176141e-5
chr7:67629014:C:T	T	3.42446026880501e-6
chr7:67630619:G:A	A	5.45032578852561e-5
chr7:67633958:C:A	A	-6.2873928868498e-6
chr7:67635708:C:T	T	-7.83869585869798e-6
chr7:67646433:C:A	A	9.83532707416312e-7
chr7:67649991:C:T	T	8.68251664381269e-6
chr7:67652646:T:C	C	1.61020325515887e-5
chr7:67655571:T:C	C	1.62732189632721e-6
chr7:67657076:T:C	C	-5.23618309543333e-6
chr7:67660511:G:A	A	8.0451338923281e-6
chr7:67660895:C:T	T	6.85984954044616e-6
chr7:67663623:T:C	C	-1.72177760477213e-5
chr7:67664651:C:T	T	4.96947829801e-6
chr7:67669793:T:G	G	-1.8724817149109e-5
chr7:67673162:C:T	T	-8.76101658812572e-6
chr7:67676237:G:A	A	1.03154391986335e-5
chr7:67678910:G:T	T	-8.12233053321299e-6
chr7:67679230:T:G	G	2.27543172093595e-6
chr7:67681069:A:C	C	-3.4132004940625e-6
chr7:67681472:C:T	T	1.50347697970569e-6
chr7:67682299:A:G	G	3.43050630162936e-6
chr7:67694894:G:T	T	-6.44955665684105e-6
chr7:67705346:C:T	T	-2.17195877944187e-5
chr7:67707222:G:A	A	1.4666872083122e-5
chr7:67709455:T:C	C	-5.10303493839326e-6
chr7:67709552:G:A	A	-7.35480995648766e-6
chr7:67711845:C:T	T	-1.37504917477899e-5
chr7:67711988:A:G	G	1.08000781554101e-5
chr7:67712428:A:G	G	-3.45140148395551e-6
chr7:67722691:T:C	C	1.62920721977567e-5
chr7:67723801:C:T	T	4.88086840344853e-6
chr7:67724039:G:T	T	6.87911232642228e-6
chr7:67738290:A:G	G	1.32384371475427e-5
chr7:67739164:A:G	G	-2.37747229025214e-6
chr7:67747014:T:C	C	2.0686541585838e-5
chr7:67747818:C:T	T	1.26872631231079e-5
chr7:67751441:A:C	C	1.10410716640403e-5
chr7:67758300:A:G	G	1.75948563654696e-5
chr7:67758682:A:G	G	4.94569944332332e-6
chr7:67762803:G:A	A	-2.14315747919781e-6
chr7:67771771:T:G	G	-5.00729499604182e-6
chr7:67772888:C:T	T	-1.76299510260034e-5
chr7:67774309:G:A	A	1.0542883031302e-5
chr7:67782647:G:T	T	1.03037434002781e-5
chr7:67789060:G:A	A	3.01511190134311e-5
chr7:67790761:G:A	A	7.7133088083015e-7
chr7:67793299:T:G	G	5.29878070069235e-6
chr7:67795828:G:A	A	-1.97192639867618e-5
chr7:67796539:G:A	A	-8.29792205308662e-6
chr7:67797773:T:C	C	-2.63654356860154e-6
chr7:67800698:A:G	G	-6.50628821635005e-6
chr7:67804924:T:C	C	3.69491905115224e-6
chr7:67818724:C:A	A	-8.1333449552224e-6
chr7:67820109:T:C	C	3.36426779712068e-5
chr7:67826026:C:T	T	5.20601314073931e-6
chr7:67842725:C:T	T	-1.30062008756779e-5
chr7:67848451:G:A	A	-2.51319157951652e-5
chr7:67855338:C:T	T	1.33185330872864e-5
chr7:67855941:A:C	C	2.41224974015858e-5
chr7:67870686:C:T	T	8.14013863244757e-5
chr7:67873016:T:C	C	-1.44472763004742e-4
chr7:67878890:T:C	C	8.69033687487188e-6
chr7:67884865:T:C	C	-1.09183703014964e-5
chr7:67891854:C:T	T	-9.55923575850643e-6
chr7:67900318:T:G	G	1.62388138992024e-6
chr7:67900421:G:A	A	1.43167162467324e-5
chr7:67906470:A:G	G	5.91316715756184e-5
chr7:67906508:G:T	T	1.56240637919379e-5
chr7:67907409:C:A	A	-1.50092997020409e-5
chr7:67908377:A:G	G	-8.90883631337053e-6
chr7:67909591:G:A	A	-1.73426361647717e-5
chr7:67922671:C:T	T	-3.81914317119261e-6
chr7:67931197:T:C	C	4.12904775746929e-6
chr7:67936034:T:G	G	-2.84234758562581e-7
chr7:67941718:C:T	T	1.30992992851638e-4
chr7:67943833:C:T	T	1.95323907121229e-6
chr7:67948386:C:T	T	-4.72039544831632e-5
chr7:67949763:C:T	T	-3.73624752313248e-6
chr7:67949872:C:T	T	-1.18886508762216e-5
chr7:67957086:C:T	T	-2.42356632270223e-6
chr7:67959234:C:T	T	1.53826257318778e-5
chr7:67961336:T:C	C	-1.22040555228788e-5
chr7:67961374:A:G	G	-2.21758470499458e-6
chr7:67962966:C:T	T	-2.13496299133356e-5
chr7:67969860:A:G	G	5.64651988083583e-6
chr7:67969875:A:G	G	-6.70369793452865e-7
chr7:67970554:C:A	A	-3.29647312154622e-6
chr7:67990942:G:A	A	1.80749535648198e-6
chr7:67997856:G:A	A	1.50368787658035e-5
chr7:67999516:G:A	A	-1.14743741281121e-7
chr7:68012869:G:A	A	-6.67069205970885e-5
chr7:68023548:G:T	T	-1.11029063242457e-4
chr7:68025334:G:A	A	-3.76922068716173e-6
chr7:68029722:C:T	T	2.81384270378552e-6
chr7:68029772:A:G	G	-1.1015890143977e-5
chr7:68033349:T:C	C	5.40592157191271e-8
chr7:68058033:T:C	C	1.06257736267119e-5
chr7:68061087:C:T	T	-1.90903311891291e-5
chr7:68070177:C:T	T	6.01277880674199e-7
chr7:68074204:C:A	A	-1.12667780781872e-6
chr7:68076384:T:C	C	1.04000196164917e-5
chr7:68079697:C:A	A	2.51856511071141e-5
chr7:68085844:G:A	A	1.54089863386455e-5
chr7:68087647:T:C	C	2.97038072527817e-5
chr7:68089339:A:C	C	1.08049997400152e-5
chr7:68091775:C:T	T	-1.45954540471027e-5
chr7:68092583:A:G	G	-2.1205091470855e-5
chr7:68093393:C:T	T	1.11957590861244e-4
chr7:68093829:C:T	T	1.89621888044796e-5
chr7:68103258:T:C	C	1.61490782849296e-5
chr7:68109499:A:C	C	-8.1971676749902e-6
chr7:68110712:A:G	G	8.43162049967003e-7
chr7:68123752:T:C	C	6.21251731843226e-5
chr7:68124289:G:A	A	-5.76143907506914e-5
chr7:68124808:C:T	T	8.97746012347494e-6
chr7:68129599:A:G	G	6.25942400473219e-6
chr7:68129940:C:T	T	1.77183037204521e-5
chr7:68130521:T:C	C	-9.66900545928503e-6
chr7:68137083:C:T	T	1.75261187527478e-6
chr7:68144237:G:A	A	-2.60076228656541e-5
chr7:68145433:G:T	T	-1.44450482679454e-5
chr7:68147091:G:A	A	1.956001465606e-5
chr7:68159499:A:C	C	2.63390299133832e-6
chr7:68168783:C:T	T	-5.08715232011022e-5
chr7:68172994:C:T	T	2.41122140316367e-5
chr7:68176128:T:C	C	-2.04942757016319e-5
chr7:68177183:G:A	A	1.01577078101481e-5
chr7:68177293:T:C	C	1.51496208414376e-5
chr7:68179087:A:G	G	8.00760035645893e-6
chr7:68179779:T:C	C	1.10960792465722e-5
chr7:68180799:T:C	C	-3.16264529063498e-6
chr7:68181176:G:A	A	-3.94900756267767e-6
chr7:68182287:T:C	C	-2.46640962183932e-6
chr7:68182920:C:T	T	-6.20029085260607e-9
chr7:68182931:T:C	C	-1.62012263156098e-4
chr7:68195130:A:G	G	-9.6099037420844e-7
chr7:68200744:T:C	C	-6.88907135276278e-6
chr7:68202415:G:A	A	-1.31369610860643e-5
chr7:68219283:C:T	T	1.57026944966229e-5
chr7:68224465:A:G	G	-6.70111381548774e-6
chr7:68225937:G:A	A	5.99136905382886e-6
chr7:68232298:A:G	G	-1.73392958731151e-6
chr7:68234187:A:G	G	5.53637824152016e-7
chr7:68240459:T:C	C	-1.9988192485893e-6
chr7:68243330:C:T	T	-1.30145931440094e-5
chr7:68246181:G:A	A	-4.00901171567832e-5
chr7:68248727:G:A	A	6.40363793613968e-5
chr7:68248780:T:C	C	2.64534404147297e-5
chr7:68251304:G:A	A	7.13097078501384e-6
chr7:68251351:A:G	G	-2.70527708903907e-6
chr7:68262518:G:A	A	-3.10947364754331e-6
chr7:68264225:A:C	C	-2.15970752491802e-6
chr7:68288155:G:T	T	9.33305976261123e-6
chr7:68296397:G:T	T	-1.88069234364343e-5
chr7:68302758:A:G	G	-1.74834578917369e-5
chr7:68307097:A:G	G	2.80903120035226e-5
chr7:68310125:T:C	C	1.02101185799688e-5
chr7:68312308:G:A	A	-2.85475976669494e-6
chr7:68312690:G:A	A	2.64318619848183e-5
chr7:68313894:A:G	G	6.20708768195025e-6
chr7:68316377:G:A	A	9.54757408387505e-5
chr7:68317770:G:A	A	9.28431782897076e-6
chr7:68321418:C:T	T	-3.81552271135275e-5
chr7:68331020:G:A	A	7.29225989728022e-6
chr7:68345692:T:C	C	-1.31944116391818e-5
chr7:68353595:T:C	C	4.43667299411465e-6
chr7:68358531:C:T	T	-2.79490183522326e-4
chr7:68366253:G:A	A	-2.30567570009868e-5
chr7:68366310:A:G	G	3.2438025841345e-5
chr7:68371037:G:A	A	-1.62599737962765e-5
chr7:68371848:G:A	A	-5.85218642386201e-6
chr7:68372145:C:T	T	8.77471061927582e-6
chr7:68379314:T:C	C	8.30300454220087e-7
chr7:68391408:T:G	G	-1.45341773265835e-5
chr7:68394684:G:A	A	-5.62107797697672e-6
chr7:68397373:C:T	T	-1.44992581399445e-4
chr7:68397579:T:C	C	-7.58258763802921e-8
chr7:68398006:T:G	G	1.47981186137524e-5
chr7:68405272:T:C	C	-5.25043170748796e-5
chr7:68418106:G:A	A	-1.13457355973207e-5
chr7:68420866:C:T	T	-1.29849263679945e-5
chr7:68424121:G:A	A	-8.72163959659149e-7
chr7:68424319:C:A	A	-2.25892822660623e-5
chr7:68424338:C:A	A	-2.98271537474995e-5
chr7:68424737:T:G	G	-1.70262577161439e-5
chr7:68435338:T:C	C	3.41633247040727e-5
chr7:68438241:A:C	C	-1.96690953466049e-4
chr7:68438460:C:T	T	-9.3257879612501e-6
chr7:68455777:A:G	G	-1.11076701288161e-5
chr7:68469241:A:G	G	-7.41949962518983e-7
chr7:68470287:T:C	C	-3.81939435202881e-6
chr7:68473020:T:C	C	8.52280945665055e-6
chr7:68487599:T:G	G	1.37351958577102e-5
chr7:68488861:C:A	A	-1.19292833873303e-5
chr7:68492994:T:C	C	1.10151434779837e-5
chr7:68508897:T:G	G	1.28065536462997e-5
chr7:68518718:A:G	G	-1.87582623728814e-5
chr7:68519458:G:A	A	-1.0686212816165e-4
chr7:68531996:C:T	T	-1.02088038799452e-5
chr7:68536283:G:A	A	4.89857892853977e-6
chr7:68538290:C:T	T	-1.33988051972837e-5
chr7:68539024:C:T	T	-2.32108227637729e-6
chr7:68542969:A:G	G	8.43436948724234e-6
chr7:68547822:T:C	C	6.92341690529904e-6
chr7:68550041:T:C	C	-1.10821242060855e-5
chr7:68551736:C:T	T	3.22160154596476e-6
chr7:68556740:T:G	G	2.46815841609058e-5
chr7:68557254:A:G	G	8.82801932028656e-5
chr7:68557256:C:T	T	8.76235009868471e-6
chr7:68558087:C:T	T	9.19515240804448e-6
chr7:68558661:G:T	T	1.62249358118644e-5
chr7:68560271:T:C	C	-7.2248390655799e-6
chr7:68564457:T:C	C	4.81481682088084e-6
chr7:68566337:G:A	A	-3.47218859386122e-6
chr7:68568217:G:A	A	-1.12004376781725e-5
chr7:68571203:C:A	A	1.20890977541809e-4
chr7:68572544:G:T	T	2.12481483146866e-5
chr7:68572883:C:T	T	1.37090912180852e-7
chr7:68574257:G:A	A	-4.7879052680922e-7
chr7:68580887:T:C	C	-6.77222453685028e-7
chr7:68582452:G:A	A	2.46820676291769e-5
chr7:68582684:G:A	A	-1.10413023066099e-4
chr7:68584208:C:T	T	-3.87340728991473e-6
chr7:68585132:A:G	G	-1.82830487215152e-5
chr7:68586021:T:G	G	1.52343388317395e-5
chr7:68586867:A:G	G	-1.82830487215152e-5
chr7:68596282:G:A	A	1.52904897397966e-6
chr7:68596844:A:G	G	7.75261579753067e-5
chr7:68599069:A:C	C	6.05086948768152e-5
chr7:68601386:G:A	A	1.13859141404263e-6
chr7:68601832:G:A	A	1.0861647532221e-8
chr7:68603903:T:C	C	2.04573153779734e-5
chr7:68605117:A:G	G	2.63186369607697e-8
chr7:68606521:G:A	A	-4.07755161042454e-6
chr7:68612969:T:C	C	-2.82695907120191e-5
chr7:68619039:T:G	G	9.7697874805986e-6
chr7:68625358:C:T	T	-1.20787095366027e-5
chr7:68627486:A:G	G	-1.51605508839217e-5
chr7:68629431:G:A	A	4.4972723323136e-6
chr7:68629836:G:T	T	-3.58654187262009e-5
chr7:68634264:G:A	A	1.18080245861833e-5
chr7:68634480:A:G	G	-8.53359745174945e-6
chr7:68636595:C:T	T	9.9466339812885e-7
chr7:68639201:C:T	T	-1.59213372929033e-5
chr7:68639580:T:C	C	-3.90946657327123e-6
chr7:68648673:G:A	A	8.34508113290928e-7
chr7:68655094:A:C	C	-6.86829469571e-5
chr7:68660394:C:T	T	-5.89572702955659e-5
chr7:68663732:C:T	T	-2.10099507508411e-5
chr7:68667041:A:G	G	1.83429416226528e-5
chr7:68667122:G:A	A	-2.19539340575959e-6
chr7:68671852:T:C	C	4.96693376967052e-6
chr7:68684928:G:A	A	-7.70783629350133e-6
chr7:68689964:G:A	A	-1.69669597474497e-5
chr7:68701603:A:C	C	-1.51241752814508e-5
chr7:68706527:G:A	A	-2.53814500959016e-5
chr7:68708433:G:A	A	-3.80915296818996e-5
chr7:68712516:C:T	T	6.62630664961015e-6
chr7:68716492:C:A	A	-2.43155642682803e-5
chr7:68722348:C:T	T	-2.35916757611281e-5
chr7:68722358:G:A	A	-2.35916757611281e-5
chr7:68726277:T:C	C	-2.76323618341284e-5
chr7:68730418:A:G	G	-5.48536063945373e-5
chr7:68735590:C:T	T	6.63048292805892e-6
chr7:68743533:G:T	T	1.66108135347688e-5
chr7:68753650:C:T	T	-2.16447338323287e-5
chr7:68759453:C:A	A	1.02928655992045e-5
chr7:68760429:T:C	C	-2.61809862923716e-5
chr7:68761634:A:G	G	-2.57915238762097e-5
chr7:68765141:G:A	A	2.75239754205915e-4
chr7:68765259:C:T	T	-2.76243158407789e-5
chr7:68768793:C:T	T	-2.05109780195279e-6
chr7:68769250:C:A	A	-1.16708318517038e-4
chr7:68769428:T:C	C	5.98193804575395e-6
chr7:68770100:T:C	C	2.5211817850879e-5
chr7:68776900:T:C	C	1.73016973604423e-5
chr7:68778135:A:G	G	1.37947280441545e-5
chr7:68786847:G:A	A	-3.65101511826501e-6
chr7:68788987:C:A	A	-1.40757235600222e-5
chr7:68797306:T:C	C	1.28682894733905e-5
chr7:68797320:A:C	C	1.28682894733905e-5
chr7:68797363:A:G	G	1.28682894733905e-5
chr7:68804735:G:A	A	5.92439813082421e-6
chr7:68806008:G:A	A	1.70905361952267e-5
chr7:68819441:T:C	C	-4.22640365936127e-6
chr7:68822181:G:A	A	1.19318283302585e-5
chr7:68825272:C:T	T	2.71145443795483e-5
chr7:68840647:A:G	G	-4.4986592986687e-5
chr7:68844590:G:T	T	2.93163000859132e-4
chr7:68850013:T:C	C	7.74226433244865e-5
chr7:68855535:T:C	C	1.29285406898179e-5
chr7:68861673:G:A	A	1.80263024371563e-6
chr7:68870045:G:T	T	3.62027723552683e-5
chr7:68873471:C:T	T	-2.78107377264579e-5
chr7:68887731:C:T	T	-6.83629197310688e-7
