## Supplementary Data S2 for "Polygenic Risk Scores and HLA Class II Variants are Biomarkers of Corticosteroid Response in Childhood Nephrotic Syndrome" (part 11 of 22)

id	a1	prs
chr7:68889687:G:A	A	1.23541604927424e-5
chr7:68893983:G:T	T	-2.02297422294946e-7
chr7:68900258:G:A	A	-3.05844990434842e-6
chr7:68907761:A:G	G	-3.82197336900954e-6
chr7:68912843:T:C	C	1.94788708393158e-5
chr7:68916394:G:T	T	-5.09012680220009e-6
chr7:68917021:C:T	T	1.48225017489917e-5
chr7:68941042:A:C	C	-3.30425499053366e-6
chr7:68941075:T:C	C	-3.36682455318568e-6
chr7:68944819:C:T	T	-3.81362749169611e-6
chr7:68947666:T:C	C	-1.84316974844614e-6
chr7:68948355:C:T	T	2.33211095198062e-6
chr7:68950666:T:C	C	9.8654904015576e-6
chr7:68953777:T:C	C	-5.5330175596458e-6
chr7:68954534:A:G	G	1.88745156214154e-5
chr7:68954962:C:T	T	-6.58372805065312e-5
chr7:68956588:A:G	G	1.49085310646281e-5
chr7:68959949:A:G	G	8.85742882748679e-6
chr7:68960664:C:T	T	-1.49739570179032e-7
chr7:68964576:T:C	C	2.52120010489179e-6
chr7:68966249:G:A	A	7.31943699385228e-5
chr7:68967142:A:G	G	6.7511622109761e-5
chr7:68969654:C:T	T	1.61390188463993e-5
chr7:68973967:T:G	G	9.90105911409864e-6
chr7:68981164:A:G	G	-6.92417399563193e-6
chr7:68990513:A:G	G	6.4471686787804e-6
chr7:68993600:G:A	A	-2.10246124555128e-5
chr7:68993892:T:G	G	3.17071909972744e-5
chr7:68994016:C:T	T	4.4575538254714e-5
chr7:69005492:T:C	C	-4.48145152640757e-6
chr7:69021002:C:T	T	-2.89553221911516e-5
chr7:69033045:G:A	A	-9.2802454694419e-5
chr7:69039063:T:G	G	1.19343770934002e-5
chr7:69042337:C:T	T	-2.71418506768042e-6
chr7:69043067:G:A	A	9.085668616726e-6
chr7:69047496:G:A	A	7.49712699298749e-5
chr7:69047606:G:A	A	-4.90042133499883e-6
chr7:69055604:T:C	C	1.06078868048297e-4
chr7:69058494:G:A	A	-9.28592760438871e-6
chr7:69072207:C:T	T	1.08585404506361e-5
chr7:69074990:A:G	G	-1.67417982096997e-6
chr7:69079214:A:G	G	-6.82376388821397e-7
chr7:69088971:C:T	T	1.32208499044998e-6
chr7:69094956:A:G	G	-5.69132308907488e-5
chr7:69096434:C:T	T	-2.29634228024609e-5
chr7:69098890:G:A	A	-2.62904309302647e-5
chr7:69100054:T:G	G	-4.11062938193182e-6
chr7:69100211:C:T	T	9.35184608367214e-6
chr7:69104080:T:C	C	-4.52709811248778e-5
chr7:69109874:A:G	G	3.0929571918552e-7
chr7:69110194:G:A	A	-1.79890927879503e-5
chr7:69115046:T:C	C	2.59618968120747e-5
chr7:69122758:T:G	G	2.03043193184301e-5
chr7:69158905:G:A	A	7.57482002027868e-6
chr7:69170831:A:G	G	2.21188032499968e-5
chr7:69176955:C:T	T	-4.74664872247782e-6
chr7:69184981:T:C	C	1.37413605545666e-5
chr7:69188400:A:G	G	-3.81200733853029e-6
chr7:69188974:C:T	T	-6.51231667222783e-6
chr7:69199074:G:A	A	9.81267919213295e-6
chr7:69199849:C:T	T	-2.79059570574322e-6
chr7:69200705:T:C	C	-8.16886974630505e-6
chr7:69208109:G:A	A	9.26131944192669e-6
chr7:69208819:A:G	G	-2.54619773198888e-6
chr7:69212754:C:T	T	-1.37504776192562e-5
chr7:69214212:A:G	G	-1.26737140407276e-5
chr7:69214707:G:A	A	3.41266840498056e-5
chr7:69226762:C:T	T	-1.28337418199436e-5
chr7:69234113:A:G	G	8.86917225238982e-6
chr7:69236985:G:A	A	1.39488809530982e-4
chr7:69237211:G:A	A	-3.52345627579835e-5
chr7:69239876:C:T	T	-3.26726054118701e-6
chr7:69250233:G:A	A	2.61095627120392e-5
chr7:69253901:C:T	T	-1.06835700694163e-5
chr7:69256832:G:A	A	9.28528150236566e-5
chr7:69257165:C:T	T	5.78011693857409e-6
chr7:69259068:C:A	A	-1.43656733322785e-5
chr7:69263219:T:G	G	1.04351136738172e-5
chr7:69267208:C:A	A	-3.61549198719221e-6
chr7:69267877:G:T	T	1.03596865688995e-7
chr7:69269327:T:C	C	3.87977500296913e-5
chr7:69270725:G:A	A	3.10369214956579e-5
chr7:69271607:T:C	C	7.65459634226932e-5
chr7:69273085:T:C	C	-7.13284851384499e-7
chr7:69274834:C:A	A	-4.91817778607474e-5
chr7:69302866:G:A	A	-1.16420423685838e-4
chr7:69304292:T:C	C	7.40704697693106e-5
chr7:69319350:A:G	G	2.99479608319258e-5
chr7:69320425:T:C	C	-1.19657225384757e-5
chr7:69325636:C:T	T	1.66804879160069e-5
chr7:69332302:C:T	T	-2.66175274473646e-5
chr7:69339386:C:T	T	-1.04572719265206e-5
chr7:69346718:C:T	T	-1.06523735286978e-5
chr7:69349392:C:T	T	-1.22114786233374e-5
chr7:69358651:C:T	T	-3.55601945276518e-5
chr7:69365787:A:G	G	-1.35323348416745e-5
chr7:69373698:T:C	C	-4.75533592124816e-6
chr7:69373986:T:C	C	-3.04851016755738e-6
chr7:69384909:A:G	G	-1.46029132641465e-5
chr7:69384950:G:A	A	6.59603003684517e-5
chr7:69386153:T:C	C	3.34317509168445e-5
chr7:69400813:A:G	G	-8.37217880849301e-6
chr7:69403025:A:G	G	-4.67106013549941e-6
chr7:69422865:C:T	T	-9.92708841686754e-6
chr7:69426100:T:C	C	-1.38397206195276e-5
chr7:69426161:C:T	T	-1.5866034069181e-5
chr7:69431752:G:A	A	3.06185588459588e-5
chr7:69433043:C:T	T	-1.50726455830348e-6
chr7:69433393:G:A	A	1.16584335062835e-5
chr7:69440752:T:C	C	7.00590916736294e-7
chr7:69441870:C:T	T	5.6881700758041e-6
chr7:69443452:C:T	T	7.26407108147081e-6
chr7:69443465:T:G	G	4.83074369428858e-6
chr7:69445324:A:C	C	1.13128449318014e-7
chr7:69451080:T:C	C	-1.22845401367304e-5
chr7:69452054:T:C	C	-1.97280618621892e-5
chr7:69462593:T:C	C	2.2269419377479e-5
chr7:69466998:C:T	T	8.3473353317248e-6
chr7:69491295:C:A	A	1.64125109608245e-5
chr7:69498443:T:G	G	-1.74820777399076e-5
chr7:69525934:A:G	G	1.66604729636299e-5
chr7:69539462:A:G	G	-1.2709467073117e-5
chr7:69541890:G:A	A	-2.59234755648097e-6
chr7:69542915:G:A	A	-1.36169192170764e-5
chr7:69583351:G:A	A	2.16416351848493e-5
chr7:69583704:A:G	G	2.02277108232908e-5
chr7:69589770:C:T	T	4.26208377362456e-5
chr7:69678501:G:A	A	-4.67736046527795e-5
chr7:69712442:A:G	G	-4.04306239518021e-6
chr7:69745537:G:A	A	1.51533062576897e-5
chr7:69758503:A:G	G	1.46820104995841e-5
chr7:69770726:G:T	T	-2.78319599917294e-5
chr7:69773172:T:C	C	5.99230764540014e-6
chr7:69782017:C:T	T	6.59877249180461e-6
chr7:69782858:C:T	T	3.01028825876948e-5
chr7:69797925:T:C	C	7.54761752088908e-5
chr7:69806232:C:A	A	2.93128480209188e-4
chr7:69817567:G:A	A	1.32520338473067e-4
chr7:69820602:T:C	C	-1.10149920666917e-5
chr7:69825497:G:T	T	-9.97574559008014e-5
chr7:69845808:T:C	C	3.97847263539673e-6
chr7:69852142:A:C	C	-2.648990010168e-5
chr7:69910404:G:T	T	3.3741270282502e-5
chr7:69950860:C:T	T	1.8847691165716e-5
chr7:69951744:A:G	G	9.18197685440176e-5
chr7:69960907:T:G	G	-6.8337463798718e-6
chr7:69961008:A:G	G	4.91400611726278e-6
chr7:69965030:C:T	T	-2.18420926039937e-6
chr7:69967779:A:G	G	2.16192807549245e-5
chr7:69990168:T:C	C	-3.25949111599204e-6
chr7:69999336:T:C	C	1.65168134071181e-4
chr7:70016993:T:G	G	2.8061464659402e-5
chr7:70065902:G:A	A	-5.20608024277213e-6
chr7:70099515:C:T	T	4.18743675711e-6
chr7:70102952:A:G	G	5.3433455280362e-6
chr7:70104133:G:T	T	-2.57748023701801e-5
chr7:70112229:A:G	G	1.45145311231089e-4
chr7:70165408:G:T	T	-8.98537757323166e-6
chr7:70176798:A:G	G	3.78425556005854e-6
chr7:70184697:C:A	A	4.61181149805701e-6
chr7:70193174:G:A	A	-1.40085448399903e-6
chr7:70230091:C:T	T	6.65272279143263e-7
chr7:70239883:G:T	T	1.41708443031199e-5
chr7:70245593:G:A	A	-1.74970046772235e-5
chr7:70294847:G:A	A	4.36936094809977e-6
chr7:70318034:A:G	G	-7.63724798034624e-6
chr7:70346226:C:A	A	3.0436899073853e-6
chr7:70363743:A:C	C	-1.25886248855761e-5
chr7:70376358:C:T	T	1.10463473446332e-5
chr7:70390187:A:G	G	1.37658243357178e-5
chr7:70390898:C:T	T	-2.37283697539114e-5
chr7:70398081:G:A	A	-1.22818113170007e-4
chr7:70401641:G:A	A	-1.66313332316346e-5
chr7:70404506:A:G	G	-4.97893051472457e-5
chr7:70407501:C:T	T	-1.71252747298195e-4
chr7:70416532:C:T	T	-1.55105680381015e-5
chr7:70422099:A:G	G	-1.78052243297932e-6
chr7:70432840:A:G	G	3.58190603249471e-6
chr7:70436643:C:T	T	-1.50737921720513e-5
chr7:70443710:C:T	T	-3.73903343275196e-5
chr7:70465806:A:G	G	-3.734495549072e-5
chr7:70470884:T:C	C	-1.16078602503937e-5
chr7:70480354:A:G	G	-6.00648937249396e-6
chr7:70483221:C:T	T	-2.20911746030231e-5
chr7:70487201:C:T	T	-1.73012351847697e-5
chr7:70489597:T:C	C	-1.1464549228203e-5
chr7:70492039:A:G	G	-2.4429820720423e-5
chr7:70494290:T:G	G	-1.09200950767827e-5
chr7:70501206:G:A	A	-3.1646918883668e-5
chr7:70501376:C:T	T	-2.26096528250717e-4
chr7:70504337:G:T	T	-4.92387101056301e-5
chr7:70506034:T:G	G	-1.42710314567395e-5
chr7:70511251:G:A	A	8.39667364063834e-6
chr7:70520857:T:C	C	-1.28348824161544e-5
chr7:70534109:C:T	T	-8.0228672636828e-6
chr7:70542553:C:T	T	1.47575122790943e-5
chr7:70543698:C:A	A	1.73818697346674e-5
chr7:70549523:G:A	A	-1.75318201402009e-5
chr7:70553149:C:T	T	-1.13259781709243e-5
chr7:70555174:T:C	C	-3.26642942764288e-6
chr7:70557025:A:G	G	-1.48369920693093e-5
chr7:70570523:T:C	C	-4.00570459657789e-6
chr7:70571015:G:A	A	-4.23716169994323e-6
chr7:70575462:C:T	T	-1.83600838565442e-5
chr7:70578565:G:A	A	-7.59703381536915e-6
chr7:70578684:C:T	T	3.99432174128746e-6
chr7:70578740:A:G	G	-2.70030754880135e-5
chr7:70581922:T:C	C	6.89212804035176e-6
chr7:70585456:T:C	C	-1.36660963326597e-5
chr7:70586729:C:T	T	4.10183538673211e-5
chr7:70590174:A:G	G	-1.40517336356545e-5
chr7:70595650:T:C	C	5.18542380963154e-5
chr7:70597274:A:G	G	1.30195922003257e-5
chr7:70600696:T:C	C	-2.5219963824013e-5
chr7:70602693:G:A	A	-7.8351483596511e-6
chr7:70606586:C:T	T	-5.35738054746145e-5
chr7:70616470:G:A	A	-3.66007241521041e-5
chr7:70617368:A:G	G	3.98695093873069e-5
chr7:70618291:G:A	A	-1.18355306626666e-4
chr7:70618541:T:C	C	-5.58014123119722e-6
chr7:70622442:T:G	G	3.14277846730866e-5
chr7:70632279:T:C	C	-1.02670310725581e-5
chr7:70632539:C:T	T	-9.11944736143742e-6
chr7:70635361:A:G	G	-4.82432594975433e-5
chr7:70635842:A:G	G	1.51004040471577e-5
chr7:70643215:G:A	A	-1.0745989478964001e-05
chr7:70646314:G:A	A	-2.34114251535668e-5
chr7:70646358:G:A	A	1.37319659834698e-5
chr7:70646434:C:A	A	2.75216687140127e-5
chr7:70648489:T:C	C	6.88909244215758e-5
chr7:70650258:C:T	T	6.84213514499124e-6
chr7:70650347:G:T	T	1.06030981913296e-5
chr7:70651987:T:C	C	7.02300909749869e-6
chr7:70652032:G:A	A	-3.47702983338679e-5
chr7:70653904:G:A	A	-1.95266453840758e-5
chr7:70657634:A:G	G	8.65292253418822e-6
chr7:70659662:A:C	C	8.62910916435163e-6
chr7:70660378:G:A	A	5.05479101820378e-6
chr7:70660808:T:G	G	-9.23734727467364e-7
chr7:70661160:A:G	G	5.04441424475129e-6
chr7:70661287:A:G	G	-2.90709779346791e-5
chr7:70661454:G:T	T	1.68419447014767e-5
chr7:70664093:C:T	T	-3.32486106916842e-5
chr7:70668321:G:T	T	-2.84458218518891e-5
chr7:70670461:T:C	C	2.07540770340317e-5
chr7:70672179:G:A	A	6.03908046427385e-6
chr7:70672195:G:A	A	-8.04621265767536e-6
chr7:70672518:C:T	T	-2.70621420894029e-5
chr7:70679855:T:C	C	1.90330013340556e-6
chr7:70680456:T:G	G	-3.65471296625894e-6
chr7:70690179:A:G	G	-1.0534062872815699e-05
chr7:70701606:C:A	A	4.9519627266905e-5
chr7:70705143:A:G	G	-5.60114948647659e-5
chr7:70706173:A:G	G	-1.6845964617453e-5
chr7:70708211:C:T	T	3.81802223966351e-5
chr7:70708464:A:G	G	-1.10304278528737e-4
chr7:70708885:C:T	T	-1.18783694993589e-5
chr7:70709837:G:A	A	1.0935715088064e-5
chr7:70710339:A:G	G	1.6066512719651e-4
chr7:70711549:C:T	T	1.0408071312978e-5
chr7:70722691:G:A	A	2.69298342009224e-5
chr7:70726815:C:T	T	-2.42651427032649e-5
chr7:70727667:C:T	T	1.28357973713386e-5
chr7:70728782:T:C	C	3.46670254969266e-5
chr7:70730694:T:C	C	1.25826834221112e-5
chr7:70731781:C:T	T	8.56711393371131e-6
chr7:70734071:T:C	C	6.24322307123924e-5
chr7:70735380:A:G	G	5.49433285658217e-5
chr7:70736369:C:A	A	-2.64500792481841e-6
chr7:70736829:G:T	T	-7.10633483532167e-6
chr7:70738679:G:A	A	-9.32083322244329e-6
chr7:70744299:C:T	T	1.7634671062278e-5
chr7:70744314:G:A	A	-8.1638870131969e-5
chr7:70744830:C:T	T	2.87356146798307e-6
chr7:70752072:G:A	A	1.13197327851324e-4
chr7:70753592:C:T	T	2.74157050817709e-6
chr7:70754939:C:T	T	8.2886420677347e-6
chr7:70759312:G:T	T	-1.48818175450155e-4
chr7:70761082:T:C	C	-1.63054456187705e-5
chr7:70763034:G:T	T	-3.32264149228273e-6
chr7:70763153:A:G	G	1.83458506275455e-5
chr7:70772351:T:C	C	2.21185106881067e-5
chr7:70776312:A:G	G	1.46826977019121e-5
chr7:70779303:C:T	T	9.71711427969036e-6
chr7:70779318:G:A	A	9.3758726045357e-6
chr7:70781912:G:T	T	-2.53191880809516e-5
chr7:70783349:C:T	T	1.77760471810756e-5
chr7:70783483:A:G	G	-7.70270702696467e-7
chr7:70785139:T:C	C	-9.8649899766417e-6
chr7:70787199:A:G	G	-1.13842773926231e-5
chr7:70797355:C:T	T	3.66142642655196e-5
chr7:70801529:A:G	G	-2.52314053609243e-4
chr7:70805366:C:T	T	2.02335661404724e-5
chr7:70806922:C:T	T	-1.52016464431117e-5
chr7:70809771:G:A	A	-1.04045899160496e-4
chr7:70820571:C:T	T	-8.30592963586214e-5
chr7:70830643:G:A	A	-1.0798200034541e-4
chr7:70831322:G:A	A	-1.51860379358434e-5
chr7:70846996:A:G	G	-5.52466913732953e-5
chr7:70852741:C:T	T	2.70830145042466e-5
chr7:70858671:T:C	C	7.31833930135884e-6
chr7:70860647:T:C	C	-2.51270898300635e-5
chr7:70861489:A:G	G	-1.62183960022211e-5
chr7:70865338:A:G	G	-2.17938475598665e-5
chr7:70869517:G:A	A	5.43314580950772e-6
chr7:70872347:A:G	G	-1.00555634667544e-4
chr7:70878095:T:C	C	1.27902589980766e-6
chr7:70882351:A:G	G	-8.8628382405082e-6
chr7:70884034:G:A	A	2.59289326226414e-5
chr7:70885096:G:T	T	-7.91777977796039e-6
chr7:70887280:T:C	C	-3.68390375292698e-5
chr7:70898033:G:T	T	3.70394695125402e-6
chr7:70899116:C:T	T	4.1150372992499e-6
chr7:70903819:G:A	A	-2.38930566903658e-6
chr7:70906208:T:C	C	1.13660865644883e-6
chr7:70908869:A:G	G	5.6704984622863e-5
chr7:70917646:C:A	A	6.61217267125023e-7
chr7:70919861:G:A	A	-1.20379398565679e-5
chr7:70922967:A:G	G	-4.53761807640613e-6
chr7:70932065:A:C	C	-9.28479467517649e-6
chr7:70934162:G:T	T	-4.22490481021522e-6
chr7:70937723:G:T	T	-1.18440156406437e-4
chr7:70941021:G:T	T	-2.07329823304742e-6
chr7:70941907:A:G	G	-2.73796552621595e-6
chr7:70942467:C:A	A	-3.69318124791004e-6
chr7:70942551:G:A	A	-4.42948744670696e-6
chr7:70947844:G:A	A	-5.18842650812346e-6
chr7:70954832:A:G	G	1.97663117454677e-6
chr7:70965196:G:A	A	3.1909451072969e-5
chr7:70967869:G:A	A	-9.61985701389526e-6
chr7:70988481:G:A	A	-1.40857155524276e-5
chr7:70998231:T:G	G	3.08803941889224e-5
chr7:71010060:T:C	C	-2.45323689267061e-6
chr7:71013187:C:T	T	-6.73588058539769e-6
chr7:71026265:A:G	G	3.02138269675867e-6
chr7:71035657:C:T	T	-4.55272208054788e-5
chr7:71044243:G:A	A	3.21559458304521e-6
chr7:71044496:G:A	A	1.47211788738806e-5
chr7:71044926:C:T	T	1.136722393096e-5
chr7:71045140:G:A	A	1.0081196106654e-4
chr7:71046550:C:T	T	1.41240428677907e-5
chr7:71055468:C:T	T	-5.62784340925266e-7
chr7:71056307:G:A	A	-7.11790824184098e-5
chr7:71056722:C:T	T	7.9167211207714e-6
chr7:71060521:G:T	T	-5.59203820983801e-6
chr7:71068324:A:C	C	-1.73585858644655e-5
chr7:71069376:G:T	T	5.86094386530554e-5
chr7:71069700:C:A	A	-1.92224367872383e-5
chr7:71072492:A:G	G	2.99145842498226e-5
chr7:71103368:T:C	C	1.23477078886788e-6
chr7:71107250:T:G	G	1.76225608477096e-5
chr7:71107280:G:A	A	3.095182413208e-6
chr7:71108065:T:C	C	2.47210128258981e-5
chr7:71120811:T:C	C	-3.8354894344399e-5
chr7:71144464:G:A	A	-1.62600195703555e-5
chr7:71145152:T:C	C	-2.05391118520686e-5
chr7:71152018:G:A	A	-2.00047607900924e-5
chr7:71154112:G:A	A	-8.25859293330362e-6
chr7:71161820:A:G	G	-4.20286273647436e-5
chr7:71166777:G:A	A	7.0333450030534e-6
chr7:71169469:C:T	T	1.17346048552669e-5
chr7:71173296:T:C	C	1.11489663997286e-5
chr7:71175742:A:G	G	-9.1595843501252e-5
chr7:71177147:A:G	G	-9.25675476109343e-5
chr7:71180478:A:G	G	3.56921074136498e-5
chr7:71187090:C:T	T	-2.4077763664207e-5
chr7:71190955:A:G	G	1.442891756459e-5
chr7:71194233:A:G	G	5.9098737366716e-5
chr7:71195209:T:G	G	1.64787157278302e-5
chr7:71204204:G:A	A	-3.46400783639942e-6
chr7:71207738:G:A	A	-4.48307572590842e-5
chr7:71211122:C:T	T	2.51991074869404e-6
chr7:71219305:G:A	A	-1.05044392219231e-5
chr7:71220324:G:A	A	5.35135960872947e-6
chr7:71227625:T:C	C	1.3329130458838e-5
chr7:71233042:C:T	T	2.28630807052781e-5
chr7:71241515:C:T	T	3.46242196095056e-6
chr7:71243379:C:T	T	-9.13649013517784e-5
chr7:71249236:G:T	T	-9.59577482683946e-6
chr7:71254236:A:G	G	-1.16727830449328e-5
chr7:71255873:T:C	C	-4.67010057859342e-5
chr7:71262530:A:G	G	-7.16535540348072e-6
chr7:71264801:A:G	G	-1.70005196096892e-5
chr7:71271182:A:G	G	-1.32033439297269e-5
chr7:71273743:G:A	A	-6.57800104718447e-6
chr7:71276204:A:G	G	-1.56487474856147e-5
chr7:71296967:A:C	C	-2.2761961984225e-5
chr7:71299342:A:C	C	-8.16416612847844e-6
chr7:71299530:G:A	A	-1.70060420867559e-5
chr7:71304706:G:A	A	1.78858989618155e-6
chr7:71313170:C:T	T	5.02389602055161e-8
chr7:71313593:A:G	G	1.81008352901357e-5
chr7:71323170:T:C	C	-3.27284635337435e-5
chr7:71334083:G:A	A	-8.41615216761371e-6
chr7:71334877:C:T	T	-8.85314286852703e-6
chr7:71338906:C:A	A	2.17435740078304e-5
chr7:71340261:T:C	C	4.68088920591657e-5
chr7:71341056:A:G	G	5.92204189608874e-6
chr7:71345131:T:G	G	-1.0560164000835e-5
chr7:71347739:G:A	A	-2.22193826569154e-5
chr7:71367570:C:T	T	-2.08271912467813e-5
chr7:71368358:G:A	A	5.69806968354421e-5
chr7:71372812:C:T	T	7.86850669740782e-6
chr7:71382912:C:T	T	2.15028571138881e-5
chr7:71384446:A:C	C	-1.60254722678265e-5
chr7:71386301:T:C	C	-1.16685666561235e-5
chr7:71396447:G:A	A	1.82491709538479e-5
chr7:71399275:C:T	T	7.64168542078948e-6
chr7:71399486:G:A	A	1.80154031890201e-5
chr7:71406290:T:C	C	8.97269272897622e-6
chr7:71412307:G:A	A	-1.82399093980357e-5
chr7:71420550:T:G	G	7.03468208491266e-6
chr7:71421007:C:T	T	1.55047457704954e-5
chr7:71434412:T:C	C	-9.74390709399583e-6
chr7:71451223:A:G	G	-3.20470668048652e-6
chr7:71477859:G:A	A	3.57974859036975e-5
chr7:71493251:G:A	A	6.79238574009335e-5
chr7:71495908:A:G	G	-5.06141458515813e-6
chr7:71505041:G:A	A	-2.00168510895778e-5
chr7:71507977:A:G	G	7.96612525864214e-6
chr7:71508974:A:G	G	1.28175672454542e-5
chr7:71511408:A:G	G	-6.99069017068799e-6
chr7:71528863:G:A	A	-1.26419374857734e-5
chr7:71532791:T:C	C	-3.05851363278143e-5
chr7:71536946:C:T	T	9.01471871596492e-6
chr7:71539309:C:T	T	7.58638653745195e-6
chr7:71540412:T:C	C	2.36623330207523e-5
chr7:71541684:C:T	T	6.01284886819743e-6
chr7:71551174:T:G	G	-1.17813811160593e-6
chr7:71555322:T:C	C	1.11193103829853e-5
chr7:71556052:G:A	A	1.29079534172247e-5
chr7:71561466:G:A	A	3.1142599373291e-5
chr7:71566484:A:G	G	1.78639295161138e-5
chr7:71572947:T:C	C	7.81413337663747e-6
chr7:71577686:C:T	T	2.95775786197301e-7
chr7:71585497:A:G	G	-2.73547925537751e-6
chr7:71611121:G:A	A	-2.45876696181862e-7
chr7:71616260:T:C	C	6.01311782520319e-5
chr7:71628012:A:G	G	6.7619381787038e-6
chr7:71631056:G:T	T	2.94990044676163e-5
chr7:71642239:A:G	G	6.33768011670055e-6
chr7:71644792:A:G	G	-6.64614705084175e-5
chr7:71660637:C:T	T	-9.43616176759694e-6
chr7:71663722:C:T	T	-3.24362023061808e-6
chr7:71664714:T:C	C	-3.01872350095837e-6
chr7:71665926:T:C	C	-8.59417343732543e-7
chr7:71669110:A:G	G	6.69067486292556e-5
chr7:71673354:G:A	A	-4.1645740643029e-6
chr7:71681379:T:C	C	2.27485239198641e-6
chr7:71687637:A:G	G	4.48820237219583e-6
chr7:71689094:T:C	C	4.61825504640582e-6
chr7:71698909:C:T	T	-2.37752673112613e-5
chr7:71700848:C:T	T	4.56434685779709e-6
chr7:71703025:A:G	G	-5.90017524123026e-6
chr7:71703597:C:T	T	5.18451924936028e-6
chr7:71720342:A:C	C	9.62670694103473e-6
chr7:71724127:A:G	G	1.96954079659272e-6
chr7:71724153:G:A	A	6.50270063164724e-6
chr7:71729876:C:T	T	-2.22585592962444e-5
chr7:71735166:T:G	G	-6.82144455324358e-6
chr7:71742147:C:T	T	1.69716744048011e-5
chr7:71742161:G:A	A	4.55377911434884e-5
chr7:71746585:C:A	A	3.37582921429389e-5
chr7:71748010:T:C	C	7.30614807422241e-5
chr7:71749881:C:T	T	-2.0094044136683e-5
chr7:71750563:A:G	G	6.42753711925693e-5
chr7:71774097:G:A	A	1.89064188759309e-5
chr7:71780155:G:A	A	-1.00792397820435e-5
chr7:71784770:A:C	C	1.12837081704484e-5
chr7:71788056:T:C	C	-3.53594470755365e-6
chr7:71790473:C:T	T	1.1193515677544e-5
chr7:71796235:A:G	G	-5.03622922199638e-6
chr7:71798248:T:C	C	5.44550753626778e-7
chr7:71808617:C:T	T	5.76409323727433e-6
chr7:71822629:T:G	G	-5.10833136016667e-5
chr7:71832531:T:C	C	7.39955497066452e-6
chr7:71841656:G:A	A	-7.03995468584453e-6
chr7:71842387:C:T	T	8.76849779197775e-6
chr7:71844155:T:C	C	-4.48688516577906e-6
chr7:71850685:G:A	A	4.58704073831292e-6
chr7:71859773:C:T	T	2.83085380391917e-6
chr7:71866505:T:C	C	6.91272994182529e-6
chr7:71871083:A:G	G	-4.37271143810187e-6
chr7:71879410:A:G	G	3.30827481311324e-6
chr7:71879416:T:C	C	5.01477170394021e-5
chr7:71883497:A:G	G	5.26370836267757e-5
chr7:71907346:C:A	A	1.39221443780175e-6
chr7:71907363:A:C	C	-4.11137601055279e-8
chr7:71918672:G:A	A	-3.41512242256094e-5
chr7:71921871:A:G	G	6.01380534809248e-6
chr7:71924368:C:T	T	1.9181625254503e-5
chr7:71927207:A:G	G	6.81801151459892e-5
chr7:71927499:T:C	C	2.65357692456704e-6
chr7:71929848:G:A	A	-2.19276490941304e-5
chr7:71930165:G:A	A	5.50278883110288e-6
chr7:71930536:A:G	G	2.17067153221932e-5
chr7:71931994:T:C	C	9.38061953096188e-5
chr7:71933148:C:T	T	1.42817891489408e-5
chr7:71938269:T:C	C	-1.70333754423141e-5
chr7:71940028:T:G	G	-2.89031107636002e-5
chr7:71941407:C:T	T	4.66751800401725e-5
chr7:71946804:C:T	T	2.21078877563221e-5
chr7:71947642:C:T	T	3.7285384137121e-5
chr7:71948343:A:G	G	5.14391664346711e-5
chr7:71949300:G:A	A	-2.43945765868189e-6
chr7:71952609:G:A	A	-1.31925389237849e-6
chr7:71952763:C:T	T	7.83647128508202e-6
chr7:71959095:G:T	T	-7.97321179187953e-6
chr7:71967119:A:G	G	-1.07129895670899e-5
chr7:71972119:A:G	G	-7.06989002729955e-7
chr7:71986472:G:A	A	9.90198860310421e-5
chr7:71994537:T:G	G	-2.53961760468451e-5
chr7:72014609:G:A	A	-8.69576181617175e-6
chr7:72024206:C:A	A	-8.75543094606184e-6
chr7:72039275:C:A	A	3.26229803927259e-5
chr7:72043660:A:G	G	8.51694222190618e-6
chr7:72044462:C:T	T	6.67835308840114e-6
chr7:72068915:T:G	G	-7.65576165483532e-6
chr7:72072925:A:G	G	1.26362749195269e-5
chr7:72085094:C:T	T	3.43816143433539e-5
chr7:72099269:A:G	G	3.71473846287395e-5
chr7:72113723:A:G	G	-2.89170387064151e-5
chr7:72138788:T:C	C	-2.87826728253672e-5
chr7:72172244:G:A	A	-1.92582833106189e-5
chr7:72176279:G:T	T	2.05510288091047e-5
chr7:72179245:G:A	A	3.28417224381162e-5
chr7:72201879:A:C	C	1.96546293107211e-5
chr7:72203556:C:T	T	6.01877317625121e-5
chr7:72213634:G:A	A	4.35549244274243e-6
chr7:72224476:C:T	T	-9.76314734015508e-5
chr7:72247666:G:A	A	-1.14467199966978e-5
chr7:72262936:C:A	A	-1.52381268107759e-6
chr7:72265851:A:G	G	3.0778372928697e-5
chr7:72269011:G:T	T	2.87051910125303e-5
chr7:72276633:G:T	T	-4.50375046842401e-5
chr7:72278969:T:G	G	-4.36263812369208e-5
chr7:72287864:C:A	A	7.56644279693236e-5
chr7:72304530:T:G	G	-6.14822919921299e-6
chr7:72317957:C:A	A	5.04349979342308e-5
chr7:72323282:C:A	A	3.41527003592555e-6
chr7:72334358:C:T	T	3.08036217904978e-5
chr7:72343760:T:C	C	2.03445234614219e-6
chr7:72346909:T:C	C	6.63268661699976e-7
chr7:72356666:C:T	T	-4.76537866870429e-5
chr7:72357698:T:C	C	6.73743510006126e-5
chr7:72358299:T:C	C	-5.15345092862951e-5
chr7:72358451:G:A	A	2.09404057120501e-5
chr7:72362534:G:A	A	1.14948526104309e-5
chr7:72366467:C:T	T	1.06101414752389e-5
chr7:72366500:C:A	A	2.02352214982706e-5
chr7:72386616:G:A	A	-5.94996286068375e-6
chr7:72399179:T:C	C	3.27241648147354e-6
chr7:72402269:G:A	A	-5.92920244832239e-7
chr7:72405691:G:A	A	-2.81469165293491e-5
chr7:72409645:T:G	G	-2.27129782662084e-5
chr7:72410012:T:C	C	1.110583411727e-4
chr7:72410054:T:C	C	1.95924427358787e-5
chr7:72410703:C:A	A	-6.4445471372922e-5
chr7:72416459:G:A	A	-6.3401722317166e-6
chr7:72416843:C:T	T	-3.6304169606288e-6
chr7:72419745:T:C	C	3.29568175957675e-6
chr7:72421115:C:T	T	-1.11336548736375e-5
chr7:72428014:C:T	T	-4.60565859397869e-6
chr7:72432737:C:A	A	-1.22573366750218e-4
chr7:72438447:T:C	C	-2.27394529777412e-5
chr7:72438970:A:C	C	-1.83394317823306e-5
chr7:72443157:A:G	G	-1.13667502911571e-5
chr7:72443666:G:T	T	-3.36418749529215e-6
chr7:72453521:T:C	C	1.72961885504325e-5
chr7:72454217:T:C	C	5.18129225087054e-6
chr7:72459368:T:C	C	6.97727158417423e-6
chr7:72464877:C:T	T	-3.98730456498227e-5
chr7:72484305:C:T	T	-7.37516046399991e-6
chr7:72484524:A:C	C	4.83071951437707e-5
chr7:72489952:G:A	A	-4.91178772432569e-5
chr7:72502598:A:G	G	8.06635902005154e-6
chr7:72503645:T:C	C	1.38187965170571e-5
chr7:72504250:G:A	A	-5.93540929156502e-5
chr7:72504660:G:A	A	-1.89601714696384e-5
chr7:72504728:T:C	C	-1.25569758847457e-4
chr7:72525134:G:A	A	2.20934806902226e-6
chr7:72526118:G:A	A	8.92254594051811e-6
chr7:72618762:G:A	A	-1.56363414134502e-5
chr7:72668803:G:A	A	7.26595323718613e-7
chr7:72728900:A:G	G	1.98419139802104e-5
chr7:72737295:A:G	G	-4.61469726265952e-5
chr7:72749870:C:T	T	1.80679751885631e-5
chr7:72751318:G:A	A	-3.90801708814197e-6
chr7:72751857:C:A	A	4.91849301956898e-5
chr7:72760887:T:C	C	1.79590747193646e-5
chr7:72826970:G:A	A	7.37920592194543e-8
chr7:72835092:A:G	G	-1.90815424324976e-5
chr7:72841239:C:T	T	2.75912006286261e-5
chr7:72842566:T:C	C	-7.68670554721004e-5
chr7:72900006:T:G	G	-1.12979366943818e-4
chr7:72914027:A:G	G	-2.28975919123264e-5
chr7:73244307:T:G	G	7.07590583611467e-5
chr7:73308984:A:G	G	-1.04601053518548e-5
chr7:73311890:C:T	T	3.33564258393031e-5
chr7:73332645:C:T	T	-6.57572820331618e-5
chr7:73334496:C:T	T	-1.76415575391398e-5
chr7:73336343:A:G	G	-1.29371487658256e-5
chr7:73337963:T:G	G	-8.62900230494506e-6
chr7:73340643:A:G	G	2.86718580320749e-5
chr7:73345954:T:G	G	-1.79256579972835e-5
chr7:73346214:T:C	C	-6.87982417562571e-6
chr7:73347179:G:T	T	-1.79071809150944e-5
chr7:73394413:C:A	A	-7.03610216451171e-5
chr7:73433518:A:G	G	1.46358086819051e-4
chr7:73440219:C:T	T	2.59713676544652e-5
chr7:73441939:G:A	A	-1.18119919029656e-6
chr7:73450539:A:G	G	-1.19152434567823e-6
chr7:73453522:C:T	T	5.04226621579862e-6
chr7:73459315:A:C	C	-9.62869284127245e-5
chr7:73463714:T:G	G	-8.19447875400125e-6
chr7:73479073:A:G	G	-1.19152434567823e-6
chr7:73481616:T:C	C	-1.19152434567823e-6
chr7:73482065:A:C	C	-8.76874159364916e-6
chr7:73493129:C:T	T	-9.19540419638679e-6
chr7:73497513:T:C	C	-1.19152434567823e-6
chr7:73519750:T:C	C	-2.33861880234144e-5
chr7:73525609:T:C	C	-9.80827340962842e-6
chr7:73541341:A:C	C	-1.20078496230471e-5
chr7:73555938:T:G	G	-1.18843014830046e-5
chr7:73556901:C:T	T	-6.97046090985985e-6
chr7:73560083:A:G	G	7.27924654350436e-5
chr7:73563568:A:G	G	-2.24220461631997e-5
chr7:73568544:C:T	T	-4.69912736966253e-6
chr7:73569970:A:G	G	-4.03471969829504e-5
chr7:73570450:T:C	C	-2.53577198037548e-5
chr7:73570818:C:T	T	5.73222176300899e-5
chr7:73573739:C:T	T	-8.71944573021024e-6
chr7:73575060:A:G	G	-9.24313107102716e-6
chr7:73576917:C:T	T	1.04279231556925e-5
chr7:73578020:C:T	T	-8.18230976063669e-6
chr7:73583929:G:A	A	-1.85907994422111e-5
chr7:73597712:G:A	A	-1.23074703773693e-5
chr7:73598455:A:G	G	-1.26265365272655e-5
chr7:73599571:C:T	T	-1.02746869382346e-5
chr7:73601851:T:C	C	-1.36698383042609e-5
chr7:73602675:A:G	G	-1.365907795305e-5
chr7:73603327:C:T	T	-1.95011006656856e-5
chr7:73605645:A:G	G	-3.59573385827607e-5
chr7:73605971:T:C	C	1.57081418459329e-5
chr7:73606109:C:T	T	-1.22932896722136e-5
chr7:73606346:G:A	A	-2.95391736249684e-5
chr7:73608732:C:A	A	-1.51164937738569e-5
chr7:73612048:C:T	T	-2.79582911169068e-5
chr7:73616376:C:T	T	1.27073788464019e-5
chr7:73618505:T:C	C	-3.65287785988606e-5
chr7:73621527:T:C	C	-3.79195201088981e-5
chr7:73623036:G:A	A	-2.9365994748402e-5
chr7:73623626:A:G	G	-2.425499352447e-5
chr7:73626800:T:C	C	-3.10892095545901e-5
chr7:73627755:C:T	T	-3.49776478112765e-5
chr7:73628113:T:C	C	-4.23574309255645e-5
chr7:73628255:T:C	C	-2.82281983989607e-5
chr7:73628771:G:A	A	-3.72113731037715e-5
chr7:73629335:T:C	C	-4.66822369798595e-5
chr7:73632449:A:G	G	-4.51976925815753e-5
chr7:73639160:C:T	T	-1.38070871022742e-5
chr7:73643687:A:G	G	-4.846996123594e-5
chr7:73652662:C:T	T	2.69463021290255e-6
chr7:73657290:C:T	T	-8.78132765078793e-5
chr7:73658509:A:G	G	-1.65271874642178e-6
chr7:73683324:C:T	T	-2.70087299793747e-5
chr7:73694594:A:G	G	4.50426086344482e-5
chr7:73703435:G:A	A	-2.45551763474182e-6
chr7:73709143:A:G	G	-1.99271846260769e-5
chr7:73718911:T:G	G	5.08037954919188e-7
chr7:73726056:C:T	T	-2.77046705853877e-6
chr7:73736181:T:C	C	-1.6432452569334e-5
chr7:73744271:T:G	G	-3.61612030615072e-5
chr7:73746294:C:T	T	-1.93771865040095e-5
chr7:73746552:T:C	C	6.99911086594311e-6
chr7:73759086:G:A	A	-1.56803061440456e-5
chr7:73767687:G:A	A	-8.12584067968329e-7
chr7:73773187:T:C	C	-4.35345300091631e-6
chr7:73773988:T:C	C	-1.10872440033891e-5
chr7:73779665:G:A	A	-5.77010512303206e-6
chr7:73812477:C:T	T	-5.8620597923514e-6
chr7:73814331:G:A	A	1.35293085237722e-5
chr7:73832131:A:G	G	4.94720841043576e-6
chr7:73854985:C:T	T	-2.69344818238093e-5
chr7:73872089:G:A	A	9.38844053005545e-5
chr7:73879481:C:T	T	-2.33833864399735e-6
chr7:73886399:A:G	G	1.66093142638856e-5
chr7:73890306:C:T	T	-4.04664118924221e-6
chr7:73894020:G:A	A	-2.8147421054533e-5
chr7:73895447:C:T	T	5.20213293363169e-5
chr7:73899526:G:A	A	-5.6837097439719e-6
chr7:73920657:T:G	G	1.63182121744763e-5
chr7:73921049:G:A	A	-1.61529982059898e-6
chr7:73921159:G:A	A	1.66126477302993e-6
chr7:73927261:G:A	A	2.60562677485517e-5
chr7:73951736:A:G	G	2.34301490062225e-5
chr7:73962751:C:A	A	-1.57943343462789e-6
chr7:73976241:A:G	G	9.78888699173499e-6
chr7:73984801:G:A	A	-7.66339582843993e-6
chr7:73986119:G:A	A	3.29945363700171e-5
chr7:74010908:A:C	C	-4.03082781922332e-6
chr7:74018367:A:C	C	-1.1785647865372e-5
chr7:74027138:C:T	T	-4.2477383125342e-6
chr7:74028802:G:T	T	6.19774100847172e-6
chr7:74033176:G:A	A	-1.5238719644643e-6
chr7:74042925:G:A	A	-1.13650572917483e-5
chr7:74056384:G:A	A	-6.31710076690966e-6
chr7:74057720:C:T	T	-9.37956580621065e-6
chr7:74072388:T:C	C	-1.47662957950364e-4
chr7:74074592:A:G	G	4.48332173197316e-5
chr7:74078660:G:A	A	1.01512614565507e-5
chr7:74078911:T:C	C	-1.0929162809919e-4
chr7:74079203:A:G	G	7.30091441244346e-6
chr7:74139705:C:T	T	5.28176903868883e-6
chr7:74154095:C:T	T	3.63452499628853e-6
chr7:74165114:A:G	G	1.98272424067905e-5
chr7:74165464:C:T	T	1.8760527638513e-6
chr7:74169799:G:A	A	-8.19711662709807e-7
chr7:74190424:A:G	G	-8.12725955432827e-6
chr7:74194985:A:G	G	-1.06485225777122e-5
chr7:74209500:G:A	A	1.32718802383394e-4
chr7:74210285:C:T	T	-8.55413834256946e-7
chr7:74223705:A:G	G	2.38334382946101e-5
chr7:74279033:T:C	C	-3.34209371729607e-5
chr7:74318253:G:T	T	-2.10460431527355e-5
chr7:74323737:G:A	A	-3.08826635447807e-5
chr7:74325535:T:C	C	1.3498970406023e-4
chr7:74328094:A:G	G	-1.51031346480775e-5
chr7:74338369:C:T	T	-3.01703144640919e-5
chr7:74362058:A:G	G	-3.0422491426511e-5
chr7:74383147:G:A	A	-4.95826253095836e-5
chr7:74386381:C:T	T	-7.17981199260344e-6
chr7:74388973:C:T	T	-7.73413513210064e-6
chr7:74395766:A:G	G	2.84272292179283e-7
chr7:74395843:A:G	G	-9.52768510596464e-7
chr7:74400372:C:A	A	1.63203816712519e-6
chr7:74404074:C:T	T	-2.54632599729738e-6
chr7:74408258:C:T	T	-2.95609784044564e-6
chr7:74409664:G:A	A	2.13200131430733e-5
chr7:74409722:C:A	A	2.31395946276178e-7
chr7:74428960:T:G	G	-2.00356959676646e-5
chr7:74429539:C:T	T	-7.27751298473873e-6
chr7:74431222:A:C	C	-1.32393244072708e-5
chr7:74447878:C:T	T	-4.75663728119319e-6
chr7:74451276:G:A	A	4.28547181149195e-5
chr7:74466613:C:T	T	2.08459108536338e-5
chr7:74472240:G:A	A	2.15918943388709e-5
chr7:74473146:A:G	G	-1.52068255833212e-4
chr7:74475480:A:G	G	1.25130939744432e-5
chr7:74476788:C:T	T	-9.8953716563763e-6
chr7:74481904:G:T	T	-2.9872791735639e-5
chr7:74493643:G:A	A	-6.03875923872888e-6
chr7:74508283:T:C	C	-2.69906752137687e-6
chr7:74511782:A:G	G	-3.04660433185941e-6
chr7:74520487:G:A	A	-4.72555854825792e-5
chr7:74520932:A:G	G	4.5579637252443e-6
chr7:74525063:C:T	T	4.50384550635288e-6
chr7:74529855:T:C	C	1.94137516054978e-6
chr7:74535968:G:A	A	-3.22682558571668e-5
chr7:74536031:C:T	T	3.08545052211109e-5
chr7:74545001:A:G	G	1.14911654922122e-5
chr7:74546112:C:T	T	2.84912526763507e-6
chr7:74546224:T:C	C	3.20601443072672e-5
chr7:74546744:G:A	A	6.48744806046433e-6
chr7:74560195:G:A	A	-7.76074443014893e-5
chr7:74568673:A:G	G	7.58990522439339e-6
chr7:74580404:C:T	T	3.09037985917411e-5
chr7:74586350:G:A	A	-4.01145313524737e-5
chr7:74602296:A:G	G	4.39348125357561e-6
chr7:74602653:A:C	C	1.55716562512373e-5
chr7:74604624:G:A	A	-5.16345733154502e-5
chr7:74674569:A:G	G	-6.1373621127129693e-05
chr7:74680386:G:T	T	-1.79495924939462e-4
chr7:74683288:A:G	G	-4.30402180067766e-6
chr7:74687575:C:T	T	-1.40484219255258e-4
chr7:74700517:C:T	T	-1.46482927145872e-4
chr7:74924390:G:A	A	-3.07818552045771e-5
chr7:75041366:C:T	T	-2.28499434613082e-6
chr7:75041452:C:T	T	-2.82530392843631e-5
chr7:75063485:T:G	G	1.03781468433196e-6
chr7:75076298:G:A	A	7.92893887818262e-5
chr7:75423851:C:T	T	3.07559279030568e-5
chr7:75534076:A:G	G	-6.38926861348737e-6
chr7:75546611:C:T	T	6.00472957151421e-6
chr7:75546626:T:C	C	-1.00651918306512e-6
chr7:75552346:C:T	T	2.85839476975579e-5
chr7:75556681:A:G	G	-2.69069402483004e-5
chr7:75559687:C:T	T	4.04973284603453e-6
chr7:75560167:G:A	A	2.77855364133329e-6
chr7:75560560:T:C	C	9.21984870134335e-6
chr7:75564259:A:G	G	1.27360905995417e-5
chr7:75571931:C:T	T	-2.63695870862092e-5
chr7:75582098:A:G	G	1.12434075003416e-6
chr7:75585831:G:A	A	-1.9317220652199e-5
chr7:75586884:A:G	G	-1.92481879363461e-5
chr7:75588009:C:T	T	5.12937812199363e-6
chr7:75592752:C:T	T	-6.78690160208908e-6
chr7:75616251:G:T	T	-1.2033830695735e-5
chr7:75616293:A:G	G	-2.53575208422446e-5
chr7:75616766:C:T	T	-2.14269653838085e-5
chr7:75619210:A:G	G	-8.40038264058873e-6
chr7:75626173:A:G	G	-1.28179553622295e-5
chr7:75632158:C:T	T	-1.64331712671085e-4
chr7:75634474:C:T	T	-2.00322363129221e-6
chr7:75635145:A:G	G	-2.3222128418472e-6
chr7:75641026:C:T	T	-9.08360276352969e-6
chr7:75644843:A:G	G	-6.55436348489016e-5
chr7:75648734:G:A	A	-6.44858873765856e-5
chr7:75654065:A:G	G	-4.18866900816794e-6
chr7:75658092:T:C	C	-3.77287226996799e-5
chr7:75663536:C:A	A	1.26747408895275e-4
chr7:75664957:C:T	T	-1.66235526035763e-5
chr7:75667913:T:C	C	-9.99228449656013e-5
chr7:75674901:C:T	T	-2.82411977715824e-4
chr7:75682974:G:A	A	-8.14722238864352e-5
chr7:75687900:T:C	C	-4.31408842563207e-5
chr7:75687963:C:T	T	-1.18836887738469e-5
chr7:75700353:T:G	G	-8.51987186908678e-6
chr7:75710916:C:T	T	-8.74737810254569e-5
chr7:75710975:C:A	A	-2.5871297981108e-5
chr7:75711043:G:T	T	-2.56362577001256e-5
chr7:75713135:C:A	A	-9.49685920391782e-5
chr7:75719775:C:T	T	-3.33400331824908e-5
chr7:75719950:G:T	T	-1.18082327366707e-5
chr7:75738058:C:T	T	-1.30803654847725e-5
chr7:75739785:A:G	G	-1.4839502794099e-5
chr7:75739895:A:G	G	-1.88369650821469e-5
chr7:75741050:T:C	C	-5.299016885481e-5
chr7:75769404:C:A	A	2.68897491887947e-5
chr7:75769680:A:C	C	-3.6575660680131e-5
chr7:75772100:G:A	A	-1.37080883323741e-5
chr7:75789309:C:T	T	2.25287955216894e-5
chr7:75792008:C:T	T	4.94540481387292e-6
chr7:75798127:G:A	A	7.53515769458765e-6
chr7:75803681:A:G	G	-1.92318149751254e-6
chr7:75807789:C:T	T	-3.22349592876569e-6
chr7:75808367:T:C	C	1.77510849864768e-6
chr7:75810469:T:G	G	1.41869866907518e-5
chr7:75813405:G:A	A	-3.53408650720078e-5
chr7:75818814:G:T	T	-4.28976698639928e-4
chr7:75823266:A:C	C	2.67447061172725e-5
chr7:75823679:A:G	G	-3.67104822383407e-5
chr7:75831075:A:G	G	7.75756662654438e-5
chr7:75836990:G:A	A	2.07113923482539e-5
chr7:75845979:G:A	A	4.81692202072688e-6
chr7:75848924:C:T	T	3.03369713141403e-5
chr7:75850130:C:T	T	-9.73513530656031e-6
chr7:75852506:C:T	T	1.30595394842736e-5
chr7:75859666:C:T	T	-6.52951437111853e-6
chr7:75863618:G:A	A	1.90045719237309e-5
chr7:75864513:A:G	G	-9.34671125750565e-5
chr7:75866779:C:T	T	-1.31611959752798e-5
chr7:75881243:G:A	A	-3.77697215650913e-5
chr7:75886346:G:A	A	3.11554565163123e-5
chr7:75888589:T:C	C	-1.48294011925226e-5
chr7:75899819:C:T	T	-8.87873386664626e-6
chr7:75907418:T:G	G	-3.5539881932419e-5
chr7:75916736:G:A	A	-1.45237881607377e-5
chr7:75929642:C:T	T	2.21941857862287e-4
chr7:75939197:A:G	G	-1.26328792327232e-4
chr7:75947619:G:A	A	1.38386092425331e-5
chr7:75959386:A:G	G	1.60963304029903e-5
chr7:75960585:A:G	G	1.36928403437496e-5
chr7:75961363:C:T	T	1.00736841248308e-4
chr7:75967433:T:C	C	5.1455974930099e-8
chr7:75971851:G:A	A	1.54698070345409e-5
chr7:75972549:G:A	A	1.13792966196485e-5
chr7:75979668:C:T	T	3.26852284458459e-5
chr7:75980359:A:G	G	1.23849838632498e-5
chr7:75981831:G:A	A	9.20999309201399e-6
chr7:75985969:G:A	A	1.82854048916395e-5
chr7:75986787:G:A	A	-2.2643090875925e-7
chr7:75990332:G:A	A	2.93074111660887e-5
chr7:75991323:G:A	A	2.75964118593314e-5
chr7:76000460:T:C	C	1.22646047448935e-5
chr7:76006922:T:C	C	2.65710276684884e-5
chr7:76040262:T:C	C	1.4201115221754e-5
chr7:76063494:G:T	T	1.09280671167997e-4
chr7:76065763:G:A	A	-2.4522150228989e-5
chr7:76066295:A:G	G	3.93446781863261e-5
chr7:76073401:C:T	T	-6.70705749177574e-6
chr7:76074203:C:T	T	4.18127550369338e-6
chr7:76182685:G:A	A	2.77392485577034e-5
chr7:76185504:T:C	C	-7.6432065813367e-5
chr7:76212271:C:T	T	-3.35036620301067e-5
chr7:76232739:G:A	A	1.21494343659658e-4
chr7:76250016:A:G	G	-1.4514320984439e-5
chr7:76252889:C:T	T	8.18086902550089e-6
chr7:76279629:C:T	T	2.53048604229452e-6
chr7:76282541:C:T	T	-1.33495145796883e-5
chr7:76283768:C:T	T	-7.32421797150323e-6
chr7:76286756:G:A	A	3.20621221206615e-5
chr7:76301472:A:G	G	-6.35165162924302e-6
chr7:76307170:C:A	A	-4.8903272712645e-5
chr7:76321913:A:G	G	-2.15967740151278e-6
chr7:76323980:C:A	A	-2.14035143926677e-6
chr7:76328327:C:A	A	-1.11153732504122e-5
chr7:76346269:C:T	T	-1.70202938711174e-6
chr7:76348912:C:A	A	-2.10663108957103e-6
chr7:76355215:G:A	A	-1.76135079478183e-5
chr7:76375392:A:G	G	-1.55883298354079e-5
chr7:76375499:G:A	A	3.63443752188874e-5
chr7:76376379:T:C	C	1.4211395853104e-6
chr7:76377205:T:C	C	7.83688708340926e-5
chr7:76378182:T:G	G	7.36073892873793e-5
chr7:76386431:C:T	T	8.55639917181119e-5
chr7:76389698:C:T	T	-9.89349488843552e-6
chr7:76390273:C:T	T	3.02507227028046e-5
chr7:76404227:T:C	C	-1.53356305130092e-6
chr7:76405477:A:G	G	-1.18102184195332e-5
chr7:76420815:A:G	G	-2.5560272497065002e-05
chr7:76425055:G:A	A	-2.09120583273468e-5
chr7:76430244:C:T	T	-1.71143015807497e-7
chr7:76430915:G:A	A	6.72720713959269e-5
chr7:76431193:G:A	A	-5.35440110650056e-5
chr7:76476895:G:A	A	-1.1058024809386e-4
chr7:76508058:C:T	T	1.9238778664656e-5
chr7:76569615:G:A	A	-3.7175272091466e-6
chr7:76571359:C:T	T	-2.83592410560575e-5
chr7:76574696:A:G	G	-2.60459335314588e-5
chr7:76583072:C:T	T	7.19380425063438e-6
chr7:76584700:A:C	C	-3.40703987039492e-5
chr7:76599824:A:G	G	-1.1892276465649e-6
chr7:76654010:G:A	A	5.72879388069484e-6
chr7:76659716:T:C	C	-1.08684164465439e-5
chr7:76682123:T:C	C	6.54193581514314e-5
chr7:76682982:C:T	T	5.3326755699273e-5
chr7:76712169:T:C	C	1.58388048946225e-5
chr7:76713774:A:G	G	1.94838557423303e-5
chr7:76738539:A:G	G	-1.56755193533784e-5
chr7:76752783:G:A	A	7.68059677661839e-6
chr7:76781384:C:T	T	-2.98750451575841e-6
chr7:76785223:T:C	C	-3.03719251279811e-6
chr7:76803336:G:A	A	-2.19539008981865e-6
chr7:76834405:A:C	C	-4.45654242573879e-5
chr7:76863232:A:G	G	1.03718970332657e-5
chr7:76909126:G:T	T	2.03778576761354e-6
chr7:76914772:T:C	C	6.71565851629037e-6
chr7:76919260:T:G	G	9.88810259962394e-6
chr7:76924767:T:C	C	8.2663911781247e-6
chr7:76927895:C:T	T	1.55190402328344e-5
chr7:76936292:T:C	C	-2.91837376569089e-5
chr7:77072203:A:G	G	-1.24461602338416e-8
chr7:77072283:T:C	C	9.55372359645828e-6
chr7:77084176:T:C	C	1.80566243602576e-5
chr7:77091059:T:C	C	5.33485157185041e-8
chr7:77091132:A:G	G	9.48654558263859e-6
chr7:77091265:A:G	G	9.48654558263859e-6
chr7:77092481:T:C	C	5.33485157185041e-8
chr7:77093078:G:A	A	1.86809350757186e-5
chr7:77106024:A:C	C	-1.06163886968107e-5
chr7:77108751:T:C	C	1.17614304402718e-5
chr7:77109274:C:T	T	-3.2776340166882e-6
chr7:77111959:G:T	T	9.49883211193967e-6
chr7:77121056:C:T	T	-6.12610543361537e-6
chr7:77122604:A:G	G	1.58601115729686e-5
chr7:77122786:A:C	C	7.90662096290169e-6
chr7:77123143:A:G	G	2.9635668492437e-5
chr7:77123787:T:C	C	1.80958192576081e-5
chr7:77126351:T:C	C	1.78713393398086e-6
chr7:77135653:A:G	G	2.12566783065367e-6
chr7:77136111:G:A	A	3.66278000587323e-6
chr7:77149326:C:T	T	-3.61534580700067e-6
chr7:77159160:C:T	T	1.43102585234057e-5
chr7:77177769:C:T	T	1.40928033776717e-4
chr7:77178456:G:A	A	2.60868213431535e-5
chr7:77181511:G:A	A	2.14411711794615e-5
chr7:77181676:C:T	T	1.75187403359016e-5
chr7:77182168:T:C	C	-1.7127497117793e-5
chr7:77182811:G:T	T	-1.86239360913221e-5
chr7:77183137:C:T	T	2.00702357717388e-5
chr7:77183483:C:A	A	1.80114823205021e-5
chr7:77183794:C:T	T	4.24490986185515e-6
chr7:77184736:A:C	C	4.71840950180042e-5
chr7:77185261:C:T	T	1.67195242185624e-5
chr7:77186705:G:A	A	1.52978418619815e-5
chr7:77189112:G:A	A	1.76649833697937e-5
chr7:77194082:G:A	A	-2.72860077264894e-5
chr7:77194699:A:C	C	-2.86839983232983e-5
chr7:77197121:C:A	A	2.8487180148054e-5
chr7:77197669:A:G	G	-1.4060684792864e-5
chr7:77199636:C:T	T	-8.44335324847748e-6
chr7:77199958:A:G	G	-1.05186338576788e-5
chr7:77200552:A:G	G	1.10120064179796e-5
chr7:77201713:A:C	C	-3.62673039124086e-5
chr7:77201951:G:A	A	1.96712259152201e-5
chr7:77203129:A:G	G	-3.86971355224028e-5
chr7:77203357:G:A	A	6.44059035235747e-7
chr7:77204749:A:G	G	2.73065636226413e-5
chr7:77205902:C:T	T	-1.23758456710469e-5
chr7:77206067:C:T	T	2.35706367572017e-5
chr7:77206318:A:G	G	-1.45293368021954e-5
chr7:77207072:G:A	A	2.28675785904651e-5
chr7:77207162:C:T	T	2.76282058949275e-5
chr7:77207453:G:A	A	4.08656414987975e-5
chr7:77207933:T:G	G	1.92862787259268e-5
chr7:77208678:C:T	T	1.68945316349452e-5
chr7:77208687:C:T	T	1.68945316349452e-5
chr7:77208709:A:G	G	2.3337787533416e-5
chr7:77210110:T:G	G	4.08656414987975e-5
chr7:77211060:G:A	A	-7.44811697057898e-6
chr7:77211275:C:A	A	4.10100449185096e-5
chr7:77212869:G:A	A	3.72928116594757e-7
chr7:77214866:G:A	A	-1.22279694933868e-5
chr7:77215090:C:T	T	-7.50773516134363e-6
chr7:77215509:A:G	G	1.33424855358552e-5
chr7:77215555:A:G	G	-1.71745100578998e-5
chr7:77216369:C:T	T	1.77631703286888e-5
chr7:77216990:T:C	C	-5.68511004071796e-6
chr7:77217776:C:T	T	-1.88783981264335e-5
chr7:77218584:T:C	C	1.77631703286888e-5
chr7:77219279:C:T	T	4.5819427079575e-5
chr7:77219473:G:A	A	4.75128029273753e-5
chr7:77221947:T:G	G	1.7762977563578e-5
chr7:77222006:A:G	G	-4.84131412110983e-6
chr7:77222983:T:C	C	-2.01952173134055e-5
chr7:77223798:G:A	A	-6.32600223467198e-7
chr7:77224782:G:A	A	-1.08156579242676e-6
chr7:77226127:G:A	A	2.43957818114611e-6
chr7:77226556:A:G	G	-1.47761099008972e-5
chr7:77226605:A:G	G	-1.47761099008972e-5
chr7:77226700:T:G	G	4.2160921843569e-7
chr7:77227134:G:T	T	-1.33925142500321e-5
chr7:77227658:A:G	G	2.90532080477535e-7
chr7:77227973:C:T	T	-1.88474543424872e-5
chr7:77230242:C:T	T	-9.78102166397268e-6
chr7:77231493:A:C	C	1.82806360903153e-5
chr7:77231606:A:G	G	4.06045933226571e-5
chr7:77232921:G:A	A	-1.45388397989698e-5
chr7:77235225:G:A	A	3.84831470492368e-5
chr7:77235266:C:T	T	-7.0654199427114e-6
chr7:77235286:C:T	T	7.89422883738005e-7
chr7:77235711:T:C	C	-9.77318343826144e-6
chr7:77237168:C:T	T	-2.65057626552401e-5
chr7:77238382:A:G	G	1.90340026633971e-5
chr7:77238798:T:C	C	1.90340026633971e-5
chr7:77238996:C:T	T	1.90340026633971e-5
chr7:77239090:A:G	G	1.62589993042227e-5
chr7:77239542:G:A	A	1.90340026633971e-5
chr7:77239987:T:G	G	-1.85975034492136e-5
chr7:77240315:C:T	T	1.90815429791863e-5
chr7:77240346:T:C	C	3.84752465931192e-5
chr7:77241681:T:C	C	2.1335858875835302e-05
chr7:77241769:G:A	A	4.55209773626924e-6
chr7:77242061:G:A	A	1.70031064241559e-5
chr7:77242235:A:G	G	-1.03041036687094e-5
chr7:77243272:T:C	C	-1.18904559673891e-5
chr7:77245620:C:T	T	-1.22474546509798e-5
chr7:77245815:A:G	G	-8.42400859493131e-6
chr7:77246058:A:C	C	1.82202387194348e-5
chr7:77247418:C:T	T	-2.32924066979474e-5
chr7:77247571:C:A	A	-7.42447025638531e-6
chr7:77249101:G:A	A	-8.01523792270488e-6
chr7:77250013:A:G	G	1.19304034550256e-5
chr7:77250906:T:C	C	-8.72761988093928e-6
chr7:77252576:C:A	A	-1.92303248757782e-5
chr7:77253084:G:A	A	-2.56088711820038e-6
chr7:77253109:T:G	G	-9.8581904123465e-6
chr7:77253227:C:T	T	-1.55699531353626e-5
chr7:77253340:T:C	C	-1.17245228909333e-5
chr7:77253734:G:T	T	-1.0306088237663e-5
chr7:77253791:G:T	T	-2.87734435540467e-5
chr7:77254142:G:T	T	-4.85577614000263e-6
chr7:77254368:T:C	C	-2.75525404713876e-6
chr7:77255171:C:T	T	3.56793826727806e-5
chr7:77256031:G:A	A	-2.75525404713876e-6
chr7:77257565:A:C	C	-6.93618285700085e-6
chr7:77259833:T:G	G	1.29552314980506e-5
chr7:77262168:A:G	G	-1.03362701943878e-5
chr7:77262987:G:A	A	3.03392531689158e-5
chr7:77263384:G:A	A	-1.12186934385843e-5
chr7:77263477:A:G	G	-1.12186934385843e-5
chr7:77263632:G:T	T	1.00867575707245e-6
chr7:77264074:A:G	G	-2.62159571042329e-6
chr7:77264746:A:G	G	-1.03376658119427e-5
chr7:77264771:T:C	C	-1.02434714891867e-5
chr7:77264899:A:G	G	-1.02434714891867e-5
chr7:77264933:G:A	A	-1.02434714891867e-5
chr7:77264990:T:C	C	-1.02434714891867e-5
chr7:77265045:A:G	G	-1.01543940125187e-5
chr7:77265097:G:A	A	1.46204175294407e-5
chr7:77265268:G:T	T	-1.02343754027719e-5
chr7:77265269:C:A	A	-1.02343754027719e-5
chr7:77265519:T:C	C	-1.0060617177821e-5
chr7:77266359:A:C	C	1.08444187899984e-5
chr7:77266910:C:A	A	-2.85831775017323e-7
chr7:77267288:T:C	C	-1.14613621413442e-5
chr7:77267384:T:C	C	-1.15032427548238e-5
chr7:77267538:T:G	G	4.66959885687343e-7
chr7:77267841:A:G	G	-9.29096843742289e-6
chr7:77268647:T:C	C	3.25354211744424e-5
chr7:77269784:C:T	T	3.25354211744424e-5
chr7:77270395:A:G	G	-9.80306852987001e-6
chr7:77270838:C:T	T	-9.80306852987001e-6
chr7:77272181:T:C	C	-9.80306852987001e-6
chr7:77273020:T:G	G	-9.1090243273784e-6
chr7:77274079:A:C	C	-1.06380290961323e-5
chr7:77274211:G:A	A	-9.63572846282312e-6
chr7:77274609:T:C	C	-1.22533479214344e-6
chr7:77276350:G:A	A	2.73189407566085e-6
chr7:77277621:T:C	C	1.64074119039215e-5
chr7:77279171:G:A	A	1.14786292383949e-5
chr7:77279373:C:T	T	6.56833213776029e-6
chr7:77279587:G:A	A	9.36478298180095e-6
chr7:77279718:C:T	T	2.74739093864389e-5
chr7:77279732:G:A	A	-9.72870963111966e-6
chr7:77279850:A:C	C	2.91717814283156e-5
chr7:77281413:C:T	T	5.38388619411899e-5
chr7:77281457:G:T	T	4.90182304640013e-5
chr7:77281523:T:C	C	5.38388619411899e-5
chr7:77282510:G:A	A	5.38388619411899e-5
chr7:77283179:C:T	T	2.94320157932006e-5
chr7:77283739:T:C	C	-3.8562159258641e-6
chr7:77283753:G:A	A	1.41473872195367e-4
chr7:77283875:T:C	C	1.06000808498408e-5
chr7:77284475:T:C	C	2.442638684302e-6
chr7:77285395:G:A	A	3.45777122735068e-6
chr7:77285526:C:T	T	1.0199919915791e-4
chr7:77286011:G:T	T	-3.08053410388783e-6
chr7:77286202:C:A	A	9.38229958802173e-5
chr7:77286434:G:A	A	5.54232194451057e-5
chr7:77286588:G:A	A	5.74552728536998e-5
chr7:77286693:T:C	C	1.88533127350199e-6
chr7:77287502:G:A	A	4.22323480783857e-6
chr7:77287744:C:T	T	8.06822367123852e-5
chr7:77287902:T:C	C	4.6932800890544e-5
chr7:77288135:C:T	T	-3.08053510009031e-6
chr7:77288579:C:T	T	4.16733943731339e-6
chr7:77288899:C:A	A	4.09931318883938e-6
chr7:77288955:A:C	C	4.57349826218723e-6
chr7:77288990:T:G	G	4.57349826218723e-6
chr7:77289051:A:G	G	4.16733943731339e-6
chr7:77289317:G:A	A	4.05538255717967e-6
chr7:77289321:C:T	T	4.13828021310952e-6
chr7:77289383:T:C	C	3.71726243863517e-6
chr7:77290420:G:A	A	4.39555323747786e-6
chr7:77290715:G:T	T	4.39555323747786e-6
chr7:77290731:A:G	G	-1.41628386546045e-6
chr7:77290881:G:A	A	4.56871424304031e-6
chr7:77291379:G:A	A	5.55470668666786e-6
chr7:77293173:C:T	T	7.06710408795603e-6
chr7:77293230:A:G	G	7.01466476336651e-6
chr7:77293382:T:C	C	7.14909146310431e-6
chr7:77293437:A:C	C	-1.03764410225031e-6
chr7:77293449:T:C	C	5.53572681397434e-6
chr7:77293484:A:G	G	6.60162194739937e-6
chr7:77293512:A:G	G	6.5232839655169e-6
chr7:77293644:C:T	T	2.89980476275961e-6
chr7:77294899:A:G	G	6.02964559908572e-7
chr7:77295101:C:T	T	9.56370384297303e-6
chr7:77295137:C:T	T	-1.31538482616975e-6
chr7:77295138:A:G	G	5.27219013495649e-6
chr7:77295561:A:G	G	2.55293165309847e-5
chr7:77299600:T:C	C	1.92803336503814e-5
chr7:77308630:C:T	T	-6.61192207747513e-7
chr7:77309382:A:C	C	-8.1584127798847e-7
chr7:77309703:C:T	T	-8.74302283871405e-6
chr7:77309829:T:C	C	2.38739544972881e-7
chr7:77309896:T:C	C	6.27988428195676e-6
chr7:77311627:G:A	A	4.45511195381015e-5
chr7:77312879:C:T	T	-1.18963634255404e-6
chr7:77313138:C:A	A	-1.24909280279146e-5
chr7:77313327:A:G	G	-5.72599101524998e-6
chr7:77313642:G:A	A	-9.93626542902499e-6
chr7:77314154:T:C	C	-1.18963634255404e-6
chr7:77316723:C:T	T	-1.37758109078603e-5
chr7:77316829:A:G	G	-1.02036169776753e-5
chr7:77316999:C:T	T	-1.02036169776753e-5
chr7:77317153:C:T	T	-1.02036169776753e-5
chr7:77317775:C:A	A	-1.92950445223421e-5
chr7:77317781:C:T	T	-1.02036169776753e-5
chr7:77317924:A:G	G	-2.54938869471847e-5
chr7:77317971:A:C	C	-1.93535690816732e-6
chr7:77318155:A:G	G	-3.0949607758688e-5
chr7:77320190:G:A	A	-3.16797052348644e-6
chr7:77320216:A:G	G	1.14000950262108e-5
chr7:77320603:A:G	G	1.43552625380382e-5
chr7:77320718:C:T	T	4.27623476792297e-7
chr7:77321369:C:A	A	3.99093588501772e-6
chr7:77321382:C:T	T	-2.14336329049524e-6
chr7:77322462:T:C	C	-2.94024808265949e-6
chr7:77322948:C:A	A	1.70261621528277e-6
chr7:77325407:A:G	G	-8.9120038141115e-7
chr7:77326438:T:G	G	-1.77259387736365e-7
chr7:77326813:C:T	T	-8.9120038141115e-7
chr7:77326930:T:G	G	-1.2113535901328e-5
chr7:77327007:G:A	A	8.71478399788612e-6
chr7:77327280:C:T	T	-1.08691134384396e-5
chr7:77327457:T:C	C	7.53660449589902e-6
chr7:77327836:G:A	A	9.04110168261436e-6
chr7:77328264:C:T	T	2.76585241762785e-6
chr7:77328360:C:T	T	6.48224646904711e-6
chr7:77329240:A:G	G	-1.06995074965266e-5
chr7:77329413:A:G	G	7.96598275352804e-6
chr7:77330883:T:G	G	-7.79030245838233e-6
chr7:77332007:A:G	G	-1.39732164493521e-5
chr7:77336790:T:C	C	4.02070412089895e-5
chr7:77338195:A:G	G	9.58174987505022e-5
chr7:77338247:C:T	T	-1.27902305929436e-5
chr7:77338433:C:T	T	3.93960464430841e-6
chr7:77339081:C:T	T	1.862079315514e-5
chr7:77339278:G:A	A	7.73115367232783e-6
chr7:77339586:A:G	G	-4.46149641670224e-6
chr7:77343058:A:G	G	6.12590597476297e-6
chr7:77347517:T:C	C	4.44300219054284e-5
chr7:77347704:A:G	G	1.2270864915698e-5
chr7:77348967:C:T	T	9.19334897188481e-6
chr7:77350947:T:C	C	4.6614782190029e-6
chr7:77351499:T:C	C	8.93666724549219e-6
chr7:77351515:G:A	A	9.19685510019118e-5
chr7:77351979:G:A	A	-9.76580702302049e-6
chr7:77352341:C:T	T	6.41384889585461e-7
chr7:77353163:C:T	T	1.04499087508476e-6
chr7:77353997:A:G	G	2.04979200293635e-7
chr7:77355132:C:A	A	1.29508089948784e-5
chr7:77355971:T:C	C	1.28838997227208e-5
chr7:77356997:C:A	A	-1.400004120923e-5
chr7:77357493:C:T	T	-8.25606423596332e-6
chr7:77357812:G:A	A	-3.23684127398218e-5
chr7:77358366:G:A	A	-1.502038325163e-5
chr7:77359706:A:G	G	-1.64218142978763e-5
chr7:77360075:T:C	C	-1.59280298548976e-5
chr7:77361055:C:A	A	4.0522155403726e-6
chr7:77361682:T:C	C	-1.68012964078989e-5
chr7:77361832:T:C	C	-5.63710440065284e-5
chr7:77362618:C:T	T	-6.25876646253528e-6
chr7:77362696:A:G	G	-2.64917192329268e-6
chr7:77362961:A:G	G	-1.64941957118901e-5
chr7:77363305:C:T	T	-6.54584662560201e-6
chr7:77364933:C:T	T	-6.76228298565959e-6
chr7:77368645:G:T	T	2.08950770706462e-5
chr7:77368738:T:C	C	-3.10570695487e-5
chr7:77368969:C:T	T	-1.55061174571885e-5
chr7:77369605:G:A	A	-2.39792075398764e-5
chr7:77369986:A:G	G	4.6053620259809e-6
chr7:77374485:C:T	T	2.08950770706462e-5
chr7:77374992:G:A	A	1.00914774338866e-5
chr7:77375451:A:C	C	3.69373063582308e-6
chr7:77375574:G:T	T	-1.28984998524473e-5
chr7:77376310:T:C	C	-8.50177796813668e-5
chr7:77376380:A:G	G	-6.21807356602556e-5
chr7:77376797:A:G	G	4.69810570884096e-6
chr7:77377609:A:G	G	6.37914249300385e-7
chr7:77379943:C:T	T	-7.23570490605548e-5
chr7:77380893:C:T	T	7.2425381609188e-6
chr7:77382500:T:G	G	-2.00993228418758e-5
chr7:77383648:A:G	G	6.12198194764849e-6
chr7:77383728:C:T	T	-1.79206983841948e-5
chr7:77384406:G:T	T	1.00382446059656e-5
chr7:77384947:T:G	G	-2.079810771109e-5
chr7:77386381:T:C	C	-1.96272060953896e-5
chr7:77386991:T:C	C	4.56502958232546e-5
chr7:77389108:T:C	C	-2.53550364437001e-5
chr7:77392697:A:G	G	4.20382702920135e-6
chr7:77393159:A:C	C	6.8358094100793e-6
chr7:77393559:C:T	T	4.40294308886875e-6
chr7:77394038:T:C	C	5.16936918400409e-6
chr7:77394814:A:G	G	1.01411300126114e-5
chr7:77396240:C:A	A	-2.20028766077586e-6
chr7:77397759:A:C	C	4.53824811643521e-6
chr7:77398211:G:T	T	2.96662678057223e-6
chr7:77398973:C:T	T	6.23785279856224e-6
chr7:77400020:A:G	G	5.37354185935373e-6
chr7:77401057:A:G	G	6.97239545352244e-6
chr7:77401244:G:A	A	-5.46114813418532e-6
chr7:77401620:C:A	A	9.6748326678537e-6
chr7:77402955:A:G	G	8.01733374466419e-6
chr7:77403181:C:T	T	-7.4362287191074e-6
chr7:77403647:A:C	C	-1.01067971613567e-5
chr7:77404118:C:A	A	9.16958541781671e-6
chr7:77404180:T:G	G	3.787654808617e-6
chr7:77404186:A:G	G	-5.21488747326853e-6
chr7:77404620:A:G	G	6.76211099211756e-6
chr7:77405060:C:A	A	4.33220438774175e-6
chr7:77405905:T:C	C	3.787654808617e-6
chr7:77406075:T:C	C	-4.50103105212595e-5
chr7:77406331:C:A	A	-1.48230250783964e-6
chr7:77406332:G:A	A	-1.8456670133058e-5
chr7:77407160:C:A	A	-2.83555304172424e-5
chr7:77409628:C:T	T	-2.90524304966458e-5
chr7:77410119:G:A	A	7.00942372114599e-6
chr7:77410166:T:G	G	1.27401554386019e-5
chr7:77411037:G:A	A	-1.48230250783964e-6
chr7:77412868:G:A	A	9.94091411506619e-5
chr7:77413209:C:T	T	-1.46715685666954e-5
chr7:77413231:G:A	A	-1.48230250783964e-6
chr7:77413314:C:T	T	1.18483515210648e-5
chr7:77414546:A:G	G	5.38726721462702e-6
chr7:77415447:T:G	G	-2.36640204045869e-6
chr7:77416905:C:T	T	1.97216610319875e-5
chr7:77416989:G:A	A	3.20171986867072e-6
chr7:77417146:C:T	T	2.28184120527153e-5
chr7:77417785:A:G	G	-2.78820690202858e-6
chr7:77418465:C:A	A	1.90440354334743e-5
chr7:77419889:G:A	A	2.44330830694425e-5
chr7:77420286:A:G	G	1.98676702208852e-5
chr7:77420778:C:T	T	2.14777644940107e-5
chr7:77423047:C:T	T	-6.34488813670342e-6
chr7:77423320:G:T	T	2.66858525071022e-5
chr7:77423767:T:C	C	2.1405396553398e-5
chr7:77423839:A:C	C	-5.76039621859484e-7
chr7:77426065:A:G	G	-1.4845752951761e-6
chr7:77426112:T:C	C	1.80845389545553e-5
chr7:77427569:C:T	T	4.27058144315112e-6
chr7:77427793:T:C	C	1.8686989672196e-5
chr7:77428179:G:A	A	2.90928363231911e-5
chr7:77429560:T:C	C	9.93502769776742e-6
chr7:77429579:G:A	A	5.48990991153474e-5
chr7:77429703:A:G	G	-1.1485612416286e-5
chr7:77429724:T:C	C	1.22531030328197e-5
chr7:77430299:T:C	C	-1.88129843537962e-5
chr7:77430533:G:A	A	6.28478933257621e-5
chr7:77431124:G:A	A	-2.79853661665778e-5
chr7:77432358:A:G	G	5.52699375595808e-5
chr7:77433100:C:T	T	-3.72807639438816e-5
chr7:77433108:A:G	G	-1.85810762039266e-5
chr7:77433204:A:C	C	-2.56514395245958e-5
chr7:77433362:A:C	C	2.94526155401262e-5
chr7:77433395:G:A	A	8.41078211424624e-6
chr7:77433724:G:A	A	6.38579201411617e-5
chr7:77433881:G:A	A	2.33088721934625e-5
chr7:77433889:C:T	T	7.57383196927469e-5
chr7:77434226:C:T	T	-2.70498978960842e-5
chr7:77435569:G:A	A	3.78524644897485e-5
chr7:77436434:G:T	T	7.61218151996107e-5
chr7:77436513:G:A	A	-2.73912696890553e-5
chr7:77436896:C:T	T	6.59911713305977e-5
chr7:77437764:C:A	A	8.80332906895762e-5
chr7:77437804:A:G	G	-1.51789200547682e-5
chr7:77438264:C:T	T	-1.58512194925411e-5
chr7:77438595:G:A	A	-2.673209931286e-5
chr7:77438633:T:G	G	5.9187481567117e-5
chr7:77439426:C:T	T	1.09262513153144e-4
chr7:77440043:G:T	T	7.61717869684523e-7
chr7:77441232:A:G	G	-2.673209931286e-5
chr7:77441709:C:T	T	4.26365766901776e-5
chr7:77444550:G:A	A	5.18759127599944e-6
chr7:77445067:G:A	A	1.05001985427543e-5
chr7:77445445:G:A	A	1.04272710790938e-5
chr7:77445781:A:G	G	2.88634402583189e-4
chr7:77447144:T:C	C	2.2792573249209e-5
chr7:77447805:G:A	A	6.73295882741757e-6
chr7:77448606:T:G	G	6.11645692527391e-6
chr7:77449123:T:C	C	-5.1536492112069e-5
chr7:77449285:G:A	A	3.42973920460725e-8
chr7:77450721:A:C	C	-5.88097038793127e-5
chr7:77450744:C:A	A	-6.49770825918853e-7
chr7:77451791:T:C	C	-1.05380258819548e-6
chr7:77453026:C:A	A	-1.40900858784646e-4
chr7:77453141:C:T	T	-7.6716651919595e-6
chr7:77453579:T:C	C	7.70310554373196e-6
chr7:77454065:A:C	C	2.24189903627264e-6
chr7:77456790:T:C	C	-8.84215583249774e-6
chr7:77461530:A:G	G	-2.50204997455556e-5
chr7:77461641:A:G	G	-1.17182736643234e-6
chr7:77467322:C:T	T	1.50296841370341e-5
chr7:77468918:A:G	G	-5.88769674412316e-6
chr7:77475413:T:C	C	8.91430540880603e-6
chr7:77476552:A:G	G	4.39747124077261e-6
chr7:77477313:A:G	G	-7.13139946275541e-7
chr7:77484837:T:C	C	-3.12624174728878e-5
chr7:77501934:T:C	C	-1.39010864341337e-5
chr7:77518289:C:A	A	-2.59110927403409e-5
chr7:77525761:A:C	C	-1.69611959990225e-5
chr7:77536602:A:G	G	-5.75901936145885e-5
chr7:77544392:C:T	T	1.08818850240798e-6
chr7:77544804:G:A	A	-4.77254530647506e-5
chr7:77547073:A:G	G	1.09628731653121e-4
chr7:77567986:T:C	C	4.53240572649643e-6
chr7:77591178:C:T	T	-1.12758325248417e-4
chr7:77593569:A:G	G	-5.08834040239762e-5
chr7:77604510:A:G	G	8.7138803104309e-6
chr7:77608827:C:T	T	-6.73259281239551e-5
chr7:77610139:T:G	G	-1.50030926078732e-5
chr7:77618504:G:A	A	9.5960210534188e-6
chr7:77621773:G:A	A	-4.43204268101543e-6
chr7:77626624:T:C	C	9.15475720776585e-5
chr7:77627396:A:G	G	-5.85040026533378e-5
chr7:77638885:C:A	A	-8.76928471044277e-5
chr7:77658613:G:A	A	2.2251355313987e-5
chr7:77668098:C:T	T	1.65664045316548e-5
chr7:77668224:C:T	T	2.00150738676122e-4
chr7:77672742:T:C	C	-5.39955033534284e-5
chr7:77678978:A:G	G	1.09717826135351e-4
chr7:77685501:T:G	G	8.54822441135225e-5
chr7:77696032:T:C	C	-1.25858725929564e-5
chr7:77696602:G:A	A	2.62227804025019e-5
chr7:77703950:G:A	A	5.58474780225962e-5
chr7:77727957:C:T	T	8.93088967194718e-5
chr7:77742512:A:G	G	-7.2227836503067e-6
chr7:77768320:A:G	G	1.98517412792488e-6
chr7:77776424:T:C	C	6.83418211451629e-5
chr7:77787122:T:C	C	5.08386579657612e-5
chr7:77793266:A:G	G	5.35465550814859e-5
chr7:77793835:C:T	T	7.93572026247181e-5
chr7:77796930:T:G	G	8.69272083349731e-5
chr7:77804167:A:C	C	4.94404031945775e-5
chr7:77813795:T:G	G	-2.06658063689526e-5
chr7:77821041:T:C	C	-1.54277358461121e-5
chr7:77830008:C:T	T	1.44202523137881e-6
chr7:77831103:A:G	G	1.87281254142553e-5
chr7:77834526:C:T	T	7.17814095763539e-5
chr7:77896949:T:C	C	2.96402421476465e-4
chr7:77908647:G:A	A	-1.12223796508261e-4
chr7:77920589:T:G	G	-1.32716911416793e-5
chr7:77922810:G:A	A	-6.59623605574502e-5
chr7:77927697:T:G	G	-1.12251159379471e-5
chr7:77928778:C:T	T	-4.19179349504259e-6
chr7:77964702:A:G	G	-5.0028623768445e-6
chr7:77966130:A:C	C	-2.34086610010835e-5
chr7:77966730:C:T	T	-7.96537919458101e-6
chr7:77966852:G:A	A	-1.68184562716697e-5
chr7:77967495:T:C	C	-4.40118193623476e-5
chr7:77971300:T:C	C	6.73556814351964e-6
chr7:77973215:T:C	C	2.19656814223445e-6
chr7:77973515:A:G	G	-7.0143348754015e-6
chr7:77976696:T:C	C	-8.52622039270138e-7
chr7:77980730:T:C	C	-2.00161782047825e-5
chr7:77982477:C:T	T	1.22265052617774e-5
chr7:77985017:C:T	T	1.16467172753562e-6
chr7:77986043:T:C	C	-1.50711430907051e-5
chr7:77987083:G:A	A	-1.30711574551597e-5
chr7:77996534:G:A	A	-1.11709572217363e-5
chr7:77998820:A:G	G	-7.04655886838974e-6
chr7:78005022:G:A	A	6.91257520050971e-5
chr7:78005663:C:T	T	-7.79477833722189e-6
chr7:78012739:G:A	A	1.33728437816733e-5
chr7:78016414:T:G	G	-9.76688672102561e-6
chr7:78025011:A:G	G	1.26121688287479e-5
chr7:78028282:A:G	G	2.9431143284955102e-05
chr7:78031821:C:A	A	-5.42204453262001e-6
chr7:78033249:C:T	T	3.32908420909343e-7
chr7:78033770:G:A	A	3.44209846154426e-5
chr7:78034445:G:A	A	-6.27368483197671e-6
chr7:78036032:T:C	C	1.25673978104295e-5
chr7:78036469:A:G	G	3.54467467307322e-5
chr7:78038798:T:C	C	-5.6864258705508e-6
chr7:78042469:G:A	A	5.56067864447575e-7
chr7:78042494:A:G	G	-3.21474320675563e-6
chr7:78042515:T:C	C	-2.32030210080647e-6
chr7:78043377:A:G	G	-1.2647526839765e-4
chr7:78043697:C:T	T	-1.18712638427366e-4
chr7:78044415:G:A	A	1.87658112679493e-5
chr7:78047903:A:G	G	1.20503619403308e-5
chr7:78048333:A:C	C	-2.09934918937629e-5
chr7:78049614:G:A	A	1.69781093087957e-5
chr7:78058668:C:T	T	-2.24250163420747e-6
chr7:78058835:G:A	A	-1.12462818407052e-5
chr7:78060083:G:T	T	-1.11963385819969e-5
chr7:78062270:C:T	T	-1.9037544336743e-5
chr7:78062797:C:T	T	-4.49432482018125e-7
chr7:78063774:T:C	C	4.82529091980397e-6
chr7:78064068:T:C	C	-8.05301649877174e-6
chr7:78064207:C:T	T	-8.05301649877174e-6
chr7:78064220:T:C	C	2.47309859711745e-6
chr7:78065423:A:G	G	-1.56729663401625e-5
chr7:78066160:G:A	A	8.76246249101861e-6
chr7:78073468:C:T	T	3.11543483253781e-5
chr7:78073735:G:T	T	6.08590203394655e-8
chr7:78074225:T:G	G	-3.95785707301047e-5
chr7:78080379:G:A	A	-7.01923679971418e-6
chr7:78081142:C:A	A	7.14394231178294e-6
chr7:78083126:C:T	T	-8.34753941068257e-6
chr7:78084798:T:C	C	-2.49018331965264e-6
chr7:78088126:T:C	C	-1.26459303800652e-5
chr7:78092156:A:C	C	-2.41695333634448e-6
chr7:78092678:T:C	C	-4.38706825516138e-6
chr7:78094028:A:G	G	-8.32645466152473e-6
chr7:78099094:T:C	C	6.46083918987022e-6
chr7:78100170:C:T	T	9.85307648762644e-6
chr7:78110851:G:A	A	6.85692894017062e-6
chr7:78111289:G:A	A	-7.24878192259385e-6
chr7:78111904:C:T	T	3.41883237663776e-6
chr7:78112078:T:C	C	-5.79754853425813e-6
chr7:78114305:T:C	C	3.9037051391699204e-06
chr7:78120614:C:T	T	-2.32667637923713e-7
chr7:78122965:C:T	T	-3.37810211553432e-6
chr7:78127263:T:C	C	3.49942001462944e-6
chr7:78130431:A:G	G	-2.99843246318881e-5
chr7:78137113:T:C	C	1.32518896290809e-5
chr7:78137203:C:T	T	3.66686967889885e-6
chr7:78138900:G:A	A	7.86293724533546e-6
chr7:78142435:G:A	A	1.37126837110255e-6
chr7:78142453:C:T	T	1.41363552098933e-5
chr7:78143733:A:G	G	8.56794637277443e-6
chr7:78145037:A:G	G	-2.94551554991357e-5
chr7:78148023:T:C	C	-7.88817124513164e-6
chr7:78149351:T:C	C	-6.17686213303981e-6
chr7:78149827:A:G	G	-1.23838072405824e-5
chr7:78153435:C:T	T	-1.11828992737047e-5
chr7:78156274:G:A	A	2.00491588888257e-5
chr7:78156957:T:C	C	1.3914810148564e-5
chr7:78158312:G:A	A	2.40595231877231e-5
chr7:78161936:T:C	C	-2.54009240734814e-5
chr7:78164096:A:G	G	2.00163120075993e-5
chr7:78165762:C:T	T	-7.32246939859916e-7
chr7:78172696:A:G	G	8.06958564626895e-6
chr7:78173777:C:T	T	1.04565542374416e-5
chr7:78181551:A:G	G	-3.67446654340699e-6
chr7:78190853:C:T	T	6.61296915833575e-6
chr7:78193800:C:T	T	1.28453759353319e-5
chr7:78195907:C:T	T	-2.19749994666008e-6
chr7:78196814:C:T	T	8.30529157626019e-6
chr7:78197440:G:A	A	1.44685887016597e-5
chr7:78199117:T:C	C	-4.12694276940627e-6
chr7:78200774:G:A	A	5.3970494522515e-6
chr7:78203045:G:A	A	4.21085424923832e-6
chr7:78206922:C:T	T	2.11116898665858e-5
chr7:78207406:G:T	T	7.32375500103834e-6
chr7:78208210:C:T	T	-8.66981573481841e-6
chr7:78208402:T:C	C	-8.48952643640116e-6
chr7:78212212:T:C	C	2.23952623126255e-5
chr7:78213890:G:A	A	-6.24859183065123e-5
chr7:78215781:T:G	G	-3.44672137799986e-6
chr7:78215913:T:C	C	3.13196000804652e-6
chr7:78221035:G:T	T	-2.34094600654972e-5
chr7:78224206:A:G	G	1.90238907043942e-5
chr7:78230957:A:G	G	1.34330497947871e-5
chr7:78241341:T:C	C	7.38415371099016e-6
chr7:78242290:G:T	T	-1.0899877703274e-6
chr7:78245982:C:T	T	1.55125087484853e-6
chr7:78246093:T:G	G	-2.55915103988995e-5
chr7:78246751:G:A	A	-4.72919477097579e-6
chr7:78247786:A:G	G	2.58435029105084e-6
chr7:78248622:C:T	T	-1.92603903850112e-5
chr7:78267043:T:C	C	3.32759049559784e-7
chr7:78278005:T:G	G	7.65441537541741e-6
chr7:78294339:A:G	G	-1.28697086671226e-5
chr7:78295003:C:T	T	-5.25606527260168e-5
chr7:78295275:G:A	A	-9.02373506666664e-5
chr7:78304946:T:G	G	-5.16045589476683e-5
chr7:78310679:C:A	A	-5.01780603738093e-5
chr7:78315466:G:A	A	3.97998402572407e-5
chr7:78315561:A:G	G	-8.96778825000386e-6
chr7:78317095:G:A	A	-6.51363193660324e-5
chr7:78317263:T:C	C	-5.5817249084888e-5
chr7:78323849:C:T	T	-1.21319691026696e-4
chr7:78325427:T:G	G	5.84568074769754e-5
chr7:78326139:C:T	T	6.3412250667684e-6
chr7:78329506:C:T	T	-2.10480195596461e-5
chr7:78330926:C:T	T	1.35756681060383e-5
chr7:78332834:T:C	C	-1.26592913630357e-5
chr7:78332950:A:G	G	-1.20401445847493e-5
chr7:78335211:T:C	C	1.66331099256648e-6
chr7:78335471:C:T	T	-2.32004396020261e-5
chr7:78337255:G:A	A	1.40455515561716e-5
chr7:78339376:A:G	G	3.56726251783048e-5
chr7:78346719:A:C	C	1.7832427730002e-5
chr7:78349169:G:A	A	2.9345595593562e-5
chr7:78350925:T:C	C	-7.07219276390194e-5
chr7:78352768:C:T	T	-7.87578523940329e-6
chr7:78352988:C:T	T	-2.14854383005688e-5
chr7:78353180:C:A	A	7.08667502019088e-6
chr7:78353452:A:C	C	2.02005918443137e-5
chr7:78356547:T:C	C	-5.81812595998823e-5
chr7:78358393:T:C	C	-5.52503476552129e-7
chr7:78360988:C:T	T	-2.37663688929535e-5
chr7:78364388:C:A	A	-8.10810352994265e-6
chr7:78365289:C:T	T	1.40167550047986e-5
chr7:78366196:C:A	A	-2.2714794086692e-6
chr7:78369521:G:A	A	9.66563022852116e-6
chr7:78369703:C:T	T	7.25973143581164e-6
chr7:78373186:A:G	G	6.42723789546414e-6
chr7:78390029:G:A	A	2.4600477696774e-5
chr7:78390159:C:T	T	-1.28056830751282e-5
chr7:78392183:A:G	G	1.23772779579668e-5
chr7:78393051:C:A	A	1.55870358374582e-5
chr7:78394695:C:T	T	-3.73355903384003e-5
chr7:78398517:G:T	T	-2.45405918430404e-6
chr7:78401666:T:C	C	2.14528241460824e-5
chr7:78406116:T:G	G	2.51210047684097e-5
chr7:78407741:C:T	T	1.78571829687255e-5
chr7:78410960:G:A	A	1.67837696572175e-5
chr7:78413974:A:G	G	-4.8768607071608e-5
chr7:78416250:G:T	T	-9.73162407139062e-6
chr7:78417756:T:C	C	1.79053838984161e-5
chr7:78422742:G:A	A	-5.90781760720694e-5
chr7:78428378:T:C	C	4.76161892221575e-5
chr7:78429432:A:G	G	1.75792037082939e-4
chr7:78429909:T:G	G	1.32068720952686e-5
chr7:78431169:G:A	A	3.78714182370912e-6
chr7:78431736:C:T	T	2.73571351939388e-6
chr7:78432853:A:G	G	3.99265610666554e-6
chr7:78436010:A:G	G	5.73399659355969e-7
chr7:78437048:C:T	T	-1.05518046955636e-5
chr7:78437167:G:A	A	1.49823284353682e-5
chr7:78437954:A:G	G	2.95465454270462e-5
chr7:78443653:G:A	A	2.63338198484504e-7
chr7:78444505:G:A	A	-1.41503071398894e-5
chr7:78444544:T:C	C	-3.01852610882122e-6
chr7:78446565:A:G	G	-3.42356248360722e-5
chr7:78448230:G:A	A	8.09187454282293e-6
chr7:78448318:T:C	C	-1.42895702485515e-6
chr7:78450927:A:G	G	2.54565835679277e-5
chr7:78451503:A:G	G	-7.05635161015613e-6
chr7:78452930:T:G	G	5.51908013803604e-5
chr7:78454399:G:A	A	1.30712110999689e-5
chr7:78455015:C:T	T	1.90006001959368e-6
chr7:78457110:C:T	T	2.63785053115964e-5
chr7:78457967:G:T	T	-1.32514376411523e-5
chr7:78458938:A:C	C	-2.03310574875766e-5
chr7:78459885:T:C	C	-2.83928123095291e-5
chr7:78462927:G:A	A	-8.71550417909405e-6
chr7:78463357:C:T	T	1.73605637045658e-7
chr7:78463756:T:C	C	2.11204454552443e-5
chr7:78464584:G:T	T	1.39635267768494e-4
chr7:78464626:C:T	T	-2.75248905827782e-5
chr7:78464916:G:A	A	-4.85146941283968e-5
chr7:78465581:T:C	C	-1.56377089182869e-5
chr7:78467339:C:T	T	5.84134873437445e-6
chr7:78467677:A:G	G	9.12061967110016e-6
chr7:78467938:A:G	G	-1.09178562017613e-4
chr7:78470881:C:T	T	-1.0836236489464e-4
chr7:78471372:G:A	A	-2.85207532731605e-4
chr7:78474080:G:A	A	1.14309916078042e-5
chr7:78474156:A:G	G	-2.11407411243654e-6
chr7:78474338:T:G	G	1.31379308007785e-5
chr7:78476656:T:C	C	-1.12272405588421e-5
chr7:78477039:C:T	T	-1.80380140245734e-5
chr7:78478148:C:T	T	1.59525923916644e-5
chr7:78478306:T:C	C	2.26951697678824e-5
chr7:78479987:C:T	T	1.81041107635639e-6
chr7:78481054:T:C	C	-1.73525662711642e-6
chr7:78482667:G:A	A	3.56885633329797e-6
chr7:78482735:G:A	A	-2.73303483261894e-6
chr7:78484864:A:G	G	2.15712812675091e-6
chr7:78485924:C:T	T	-5.03846329899635e-7
chr7:78486299:C:A	A	2.92284680994925e-5
chr7:78486734:G:A	A	2.49738692423759e-6
chr7:78488899:C:A	A	-5.43385752822101e-7
chr7:78489665:G:A	A	-1.44390725590226e-6
chr7:78490614:A:G	G	-8.87577255392935e-6
chr7:78491771:C:T	T	-1.89694894030811e-5
chr7:78493299:C:T	T	-3.7949327162058e-6
chr7:78498334:T:C	C	9.96804823481614e-7
chr7:78503244:G:A	A	-7.40254776939268e-6
chr7:78506875:T:C	C	-1.68664174965697e-5
chr7:78509225:G:A	A	-1.42624391331116e-5
chr7:78509734:G:T	T	4.07596966080699e-5
chr7:78510264:G:T	T	-2.99391063983646e-5
chr7:78512343:C:T	T	-9.83234377834432e-6
chr7:78514301:A:G	G	-5.76863649983541e-5
chr7:78516083:A:G	G	4.96616183676174e-6
chr7:78516339:T:C	C	-1.96654506879101e-5
chr7:78516645:G:A	A	1.99215987416979e-5
chr7:78517172:G:A	A	-1.33519737927042e-5
chr7:78519663:A:G	G	1.0462505738516e-5
chr7:78519747:T:C	C	-2.74809977243036e-5
chr7:78520847:T:C	C	-3.61900284169796e-5
chr7:78522878:T:C	C	2.51949999510834e-5
chr7:78526330:C:T	T	-3.50762279070443e-6
chr7:78529226:T:C	C	-1.71235917878372e-5
chr7:78529292:C:A	A	5.30614314299289e-6
chr7:78535446:G:T	T	1.87780320292674e-4
chr7:78541770:A:G	G	3.91528365766328e-5
chr7:78544086:G:A	A	-3.34132347834028e-5
chr7:78546660:G:A	A	-4.8125219541603597e-05
chr7:78546986:G:A	A	-2.82336309967101e-5
chr7:78547096:A:G	G	-1.55245339765259e-5
chr7:78547307:T:C	C	8.55809153318505e-6
chr7:78547439:C:T	T	-1.24744602256292e-6
chr7:78547579:G:T	T	9.14445955290188e-6
chr7:78548126:A:C	C	-2.37634367971109e-5
chr7:78554235:G:T	T	2.0361688374331e-5
chr7:78556702:C:A	A	-1.2783980684436e-5
chr7:78558448:T:C	C	-2.99778574997562e-4
chr7:78562053:T:C	C	6.36824628218729e-5
chr7:78563026:A:G	G	-1.91812596708063e-5
chr7:78569113:T:C	C	-3.46955518488378e-6
chr7:78576240:C:T	T	-1.1570207265511e-5
chr7:78583906:T:C	C	-1.71137840532032e-5
chr7:78586029:C:T	T	-1.10415231698648e-5
chr7:78589566:C:T	T	1.31613820961817e-5
chr7:78593900:C:T	T	2.13143623861176e-5
chr7:78596625:T:C	C	-1.0521215498696e-6
chr7:78599987:G:A	A	2.63386655784299e-5
chr7:78601480:T:C	C	-4.20831189794969e-5
chr7:78603917:G:A	A	-8.38288472400931e-7
chr7:78604188:T:C	C	-9.55853149471226e-6
chr7:78604302:A:G	G	-3.40492180165615e-5
chr7:78604393:C:T	T	4.56206810974735e-5
chr7:78604804:A:C	C	-3.20257373583462e-5
chr7:78605127:G:A	A	-1.75471592111337e-5
chr7:78605176:A:G	G	-2.35763590625128e-5
chr7:78607055:G:A	A	-4.27834914944486e-5
chr7:78607858:C:T	T	5.66253930843257e-5
chr7:78608017:C:T	T	4.29989979198254e-5
chr7:78617856:G:A	A	-5.37405743255981e-6
chr7:78619877:G:A	A	-9.01000939190305e-6
chr7:78627327:G:T	T	-3.28816557656592e-6
chr7:78627847:G:T	T	-3.34094115163849e-6
chr7:78631057:T:C	C	-4.36982417568477e-6
chr7:78631842:T:C	C	-2.27739303482284e-5
chr7:78632463:G:T	T	-8.41366793780474e-5
chr7:78635158:A:C	C	-5.86303710864533e-6
chr7:78635916:C:T	T	4.2702654422122e-5
chr7:78638375:G:T	T	-9.19914930794812e-6
chr7:78642517:T:G	G	-3.76317861923151e-7
chr7:78649816:T:C	C	-1.08285865363252e-5
chr7:78655524:G:A	A	-1.66613251029351e-6
chr7:78657877:G:A	A	-1.26474570484642e-5
chr7:78660654:A:C	C	-1.64302065492729e-5
chr7:78665518:T:G	G	-1.88613652051255e-5
chr7:78665596:A:G	G	-5.15228965103987e-5
chr7:78673231:A:G	G	5.02124979032551e-6
chr7:78673945:T:C	C	-9.93284815048408e-6
chr7:78681606:C:A	A	-1.6868884048206e-6
chr7:78684357:G:A	A	-1.03791006385023e-5
chr7:78685050:G:A	A	-9.4372475233074e-5
chr7:78685901:C:T	T	-6.31568737503748e-5
chr7:78690412:G:A	A	9.85683271630519e-6
chr7:78691222:G:A	A	1.85036094572711e-4
chr7:78693699:G:A	A	6.60167264048749e-5
chr7:78695574:C:A	A	-5.13431688309313e-5
chr7:78697210:C:T	T	5.82797447798605e-7
chr7:78701750:C:A	A	7.25321432474434e-7
chr7:78702149:T:C	C	-4.44833572811099e-6
chr7:78703583:C:A	A	3.80052616356692e-7
chr7:78703584:T:C	C	-2.75402440578049e-6
chr7:78705547:T:C	C	5.25282590035773e-6
chr7:78706020:A:G	G	-2.17976405556053e-6
chr7:78706031:G:A	A	-2.17976405556053e-6
chr7:78706777:A:G	G	-3.0319814116859e-6
chr7:78707618:T:G	G	1.65047827844738e-6
chr7:78712044:C:T	T	4.00915328111444e-6
chr7:78715145:G:T	T	-5.21660270188836e-6
chr7:78715891:C:T	T	4.5716825848015e-6
chr7:78717563:G:T	T	2.41936018489779e-5
chr7:78719563:G:T	T	3.25074380088196e-7
chr7:78727099:C:A	A	3.71075786432397e-5
chr7:78729943:G:A	A	-1.73356798395451e-5
chr7:78730039:G:A	A	1.35056213808211e-5
chr7:78734838:G:A	A	-6.56815811674467e-6
chr7:78736175:A:C	C	-3.70570277506051e-5
chr7:78737259:A:G	G	3.22606110742071e-5
chr7:78737880:A:C	C	6.40531126834069e-5
chr7:78742074:C:A	A	-1.65152455138921e-5
chr7:78750700:A:G	G	3.45053457259268e-5
chr7:78756291:C:T	T	1.54215783743775e-5
chr7:78759374:C:T	T	1.00542895307804e-5
chr7:78760984:T:C	C	2.90099336945006e-5
chr7:78767362:A:C	C	-2.57260884324972e-5
chr7:78772383:T:C	C	-2.53370059914942e-5
chr7:78773872:C:T	T	-5.25691419265883e-6
chr7:78774374:A:G	G	1.72227123908747e-5
chr7:78777810:A:G	G	-2.00364022641321e-6
chr7:78786800:T:G	G	-8.27113230988858e-6
chr7:78787237:C:T	T	-7.55522925768952e-6
chr7:78791142:G:A	A	7.38361614479387e-6
chr7:78802416:C:T	T	1.96143128354706e-5
chr7:78802817:T:C	C	-1.16646166686728e-5
chr7:78805649:G:A	A	-1.84796796161728e-5
chr7:78809729:A:G	G	5.71931766863408e-5
chr7:78826832:C:T	T	-1.02951854869265e-5
chr7:78826852:G:A	A	-1.26234509068553e-5
chr7:78827887:T:C	C	1.84557876570474e-5
chr7:78830307:C:A	A	1.9849639579694e-7
chr7:78833590:C:T	T	-3.3028611013726e-5
chr7:78837364:A:G	G	-2.70492981261494e-5
chr7:78838687:G:T	T	-6.25383985111248e-5
chr7:78839057:C:A	A	-2.68106771230588e-6
chr7:78840839:G:T	T	9.47420573486265e-8
chr7:78841195:C:T	T	5.17346394593414e-5
chr7:78842167:G:A	A	-1.60193387091122e-5
chr7:78850424:T:G	G	-1.251533055926e-5
chr7:78868470:T:C	C	-9.935851767776e-6
chr7:78875039:A:G	G	-4.29824624741121e-6
chr7:78883706:A:C	C	-8.3588386633544e-6
chr7:78884824:C:T	T	-1.02157185425756e-5
chr7:78901197:T:C	C	1.92520719943646e-5
chr7:78901361:G:A	A	6.27469720829455e-7
chr7:78906891:T:G	G	-6.30758374209244e-5
chr7:78908569:G:A	A	-1.70314461174818e-5
chr7:78912961:T:C	C	-5.68204605784005e-6
chr7:78914856:C:T	T	4.56007100210529e-6
chr7:78933158:G:A	A	7.16695325828287e-6
chr7:78936187:T:C	C	-5.18815438877717e-5
chr7:78946165:T:C	C	4.23288334451777e-6
chr7:78947027:G:A	A	-1.65082758383129e-5
chr7:78955227:T:C	C	-2.80701921877785e-5
chr7:78957362:C:T	T	-3.87634910926901e-6
chr7:78970129:C:T	T	-9.14777347396981e-7
chr7:78975658:A:C	C	-3.12146385095216e-6
chr7:78981346:A:G	G	8.61573291469943e-6
chr7:78997790:T:C	C	-3.60512197176294e-5
chr7:79003173:T:C	C	9.13198603184776e-6
chr7:79006523:C:T	T	4.2750985543656e-6
chr7:79014761:C:T	T	2.34875836415901e-6
chr7:79021892:A:G	G	1.51144622077495e-5
chr7:79029776:A:G	G	-9.44825487121616e-6
chr7:79030418:A:C	C	-2.35003764861455e-5
chr7:79032666:A:G	G	-3.02228029965589e-6
chr7:79047815:C:T	T	1.83554786665646e-5
chr7:79057436:C:T	T	3.26401461647791e-6
chr7:79057509:A:C	C	3.94766398365824e-5
chr7:79057685:A:G	G	8.82181576350381e-6
chr7:79058606:G:A	A	1.45561107840434e-5
chr7:79058976:A:G	G	1.08131180111618e-4
chr7:79063407:A:G	G	6.29663262353484e-5
chr7:79064520:G:A	A	-6.49873392925012e-6
chr7:79073696:T:C	C	-3.23644417454784e-5
chr7:79097462:C:A	A	2.45941478889923e-5
chr7:79112074:C:T	T	7.56178626646675e-5
chr7:79114232:T:C	C	-1.16114770348508e-5
chr7:79137866:G:T	T	4.42069314727656e-6
chr7:79167594:G:A	A	1.62505708400989e-5
chr7:79194104:T:C	C	-6.84298726068896e-5
chr7:79206591:A:G	G	3.87275466246132e-5
chr7:79210214:T:G	G	-4.5644452526903e-7
chr7:79221050:G:A	A	9.89051744504591e-6
chr7:79229076:C:T	T	3.51593303063407e-6
chr7:79239093:C:T	T	-7.19844099458355e-5
chr7:79240174:G:A	A	7.12873435928974e-6
chr7:79241924:T:G	G	3.11592238244575e-6
chr7:79243200:C:A	A	3.64049400877446e-5
chr7:79266619:C:T	T	2.7306949364796e-5
chr7:79267932:A:G	G	1.35476401355668e-5
chr7:79274382:G:A	A	-4.12906917612264e-6
chr7:79274497:T:G	G	1.69087622467923e-6
chr7:79283155:C:T	T	3.64498487068528e-5
chr7:79302621:G:T	T	-6.11406258370505e-5
chr7:79302725:T:C	C	-6.11406258370505e-5
chr7:79304341:G:A	A	-3.20903119289253e-6
chr7:79307624:C:T	T	2.20513575020159e-5
chr7:79308360:G:T	T	-5.56803170574536e-6
chr7:79308461:C:T	T	6.07671569064374e-5
chr7:79325288:C:T	T	-5.69745429738189e-6
chr7:79334457:A:C	C	1.54788552210444e-5
chr7:79339443:G:A	A	1.02823236935314e-4
chr7:79341720:C:T	T	-1.78751669040837e-5
chr7:79343892:A:G	G	2.53534871091509e-6
chr7:79349329:T:C	C	3.06907854777437e-5
chr7:79356025:C:T	T	1.89441891500617e-5
chr7:79357744:C:T	T	-2.04811216313758e-6
chr7:79371140:C:T	T	-1.00772697857291e-5
chr7:79376532:C:T	T	6.62021475994638e-5
chr7:79385264:A:G	G	7.47944922961509e-5
chr7:79398341:T:G	G	1.12829748836993e-4
chr7:79400061:G:A	A	3.17252749448234e-5
chr7:79401606:A:C	C	2.92795222711607e-5
chr7:79404710:G:A	A	-8.34629436471594e-6
chr7:79405534:A:G	G	-5.06142715538227e-5
chr7:79406922:A:G	G	3.38042879370463e-6
chr7:79407812:A:G	G	3.41573882727979e-6
chr7:79414486:G:A	A	-2.94282503101801e-5
chr7:79419207:T:C	C	8.12938254817146e-5
chr7:79432521:A:G	G	-2.01232890496228e-5
chr7:79434328:G:A	A	-2.95249642386887e-6
chr7:79441136:C:T	T	4.62297994439537e-6
chr7:79441779:C:T	T	7.35610331642908e-5
chr7:79448845:T:C	C	1.34405627530424e-6
chr7:79449434:T:C	C	-1.30811573713303e-5
chr7:79455484:A:G	G	5.1336737347455e-6
chr7:79456227:C:T	T	4.17885165960991e-7
chr7:79456803:C:T	T	1.32476938643124e-5
chr7:79457001:G:A	A	-7.97922911241174e-6
chr7:79459367:C:T	T	-1.64797740032299e-5
chr7:79469795:A:G	G	2.4994064221741e-5
chr7:79470423:C:T	T	3.03166991379723e-5
chr7:79476827:C:A	A	1.56169459830572e-5
chr7:79481476:A:G	G	-1.40958314572206e-5
chr7:79484544:G:A	A	-5.15198398498194e-5
chr7:79486399:T:G	G	-1.30551385514582e-5
chr7:79486516:T:C	C	-1.38841635600192e-6
chr7:79489243:T:C	C	-2.14127920823016e-5
chr7:79492702:A:C	C	-1.72949124522749e-5
chr7:79494898:A:G	G	7.44059843017754e-6
chr7:79497987:A:G	G	-6.72059428409226e-6
chr7:79502325:G:A	A	-9.36826661351482e-6
chr7:79504211:C:T	T	1.78692777170086e-5
chr7:79517467:C:A	A	2.03828391373695e-6
chr7:79520459:A:G	G	3.93995220631081e-6
chr7:79530842:C:T	T	1.52654185200574e-5
chr7:79538689:C:A	A	2.83730051059778e-7
chr7:79563011:T:C	C	-2.08320998317747e-5
chr7:79592391:G:T	T	-1.80053930055572e-5
chr7:79613714:T:G	G	-4.01934166001904e-6
chr7:79618804:A:C	C	8.52129549578853e-7
chr7:79623484:G:T	T	3.91300492016632e-5
chr7:79634112:G:A	A	-6.44093418862955e-6
chr7:79634332:G:A	A	-5.13063248571529e-6
chr7:79647074:T:C	C	8.33443219675175e-6
chr7:79650330:C:T	T	-9.42044458848371e-6
chr7:79657558:C:T	T	-3.27533889738965e-5
chr7:79659738:T:G	G	5.11208173432778e-6
chr7:79662081:C:A	A	1.3044899166374e-5
chr7:79664495:C:A	A	1.31734063053191e-5
chr7:79665616:T:G	G	-1.84037927657156e-5
chr7:79667937:T:C	C	-1.66761087704151e-5
chr7:79674871:C:T	T	7.39928479773791e-6
chr7:79681270:C:T	T	-1.96307370021068e-5
chr7:79685406:T:C	C	6.28096204005941e-6
chr7:79686848:A:C	C	-6.6377355082482e-6
chr7:79695364:A:G	G	-7.13309670966881e-6
chr7:79708432:T:C	C	-7.38529378343412e-6
chr7:79708895:A:G	G	9.05615778677345e-6
chr7:79709747:T:C	C	6.45321966862766e-6
chr7:79712360:G:A	A	-4.05601699683921e-6
chr7:79721210:G:A	A	-4.10886357470607e-6
chr7:79724613:C:T	T	6.08216157048071e-6
chr7:79738756:A:G	G	-2.93851555914477e-5
chr7:79741890:G:A	A	1.98864658354824e-6
chr7:79745375:T:G	G	3.26214797630549e-5
chr7:79764197:C:T	T	6.0042787037548e-5
chr7:79770178:G:A	A	-9.36001474785053e-6
chr7:79786750:T:C	C	4.8248921882014e-5
chr7:79796151:A:C	C	-7.90042613491845e-6
chr7:79809497:G:A	A	-1.59477343228687e-5
chr7:79813921:A:G	G	-1.16694561591687e-5
chr7:79837212:T:G	G	1.4419206996538e-5
chr7:79866662:G:A	A	1.5058141658731e-5
chr7:79895981:C:T	T	1.49140470836906e-5
chr7:79897735:T:C	C	3.40133659571342e-5
chr7:79901566:G:A	A	2.90036457220182e-6
chr7:79927599:C:A	A	-1.62882998909833e-6
chr7:79956135:T:C	C	-1.62232692293522e-6
chr7:79959871:T:C	C	-3.11795355580492e-5
chr7:79965518:C:T	T	-2.82145338184535e-5
chr7:79974840:A:G	G	-1.24651780505929e-5
chr7:79984938:G:T	T	5.24143797118089e-6
chr7:79993516:T:C	C	1.83391951564348e-5
chr7:80003149:C:T	T	2.91836049267305e-6
chr7:80003272:G:T	T	2.06340636766261e-5
chr7:80006579:G:A	A	3.98428320183528e-5
chr7:80014128:G:A	A	-1.09915206990303e-5
chr7:80015096:A:G	G	-9.4284868779816e-6
chr7:80015880:C:T	T	-1.42967112170967e-5
chr7:80027753:A:G	G	1.86479070462684e-6
chr7:80034673:C:T	T	6.36646104917088e-7
chr7:80036439:A:G	G	-2.67810721864346e-5
chr7:80040499:A:G	G	-2.67810721864346e-5
chr7:80049989:A:G	G	4.62031270301046e-6
chr7:80065437:G:A	A	1.28979442738939e-5
chr7:80099759:A:G	G	-1.73270580903283e-5
chr7:80106723:T:G	G	-1.71477344718846e-5
chr7:80110601:C:A	A	-1.2134794003225e-5
chr7:80110840:G:A	A	5.6350967268546e-5
chr7:80122137:G:A	A	8.6623265505959e-6
chr7:80129256:C:T	T	-1.89146307511303e-6
chr7:80129731:C:T	T	1.21822655226217e-5
chr7:80130766:C:T	T	-7.34097436531157e-6
chr7:80136306:C:A	A	9.93492057156265e-6
chr7:80140734:A:G	G	-2.97903820021927e-5
chr7:80141120:G:A	A	-1.50776818693468e-5
chr7:80147867:C:T	T	-9.50781274412007e-6
chr7:80157312:G:A	A	-1.2309425622505e-6
chr7:80162004:C:T	T	-5.6827722831097e-6
chr7:80163290:G:A	A	2.23567747956585e-5
chr7:80167499:A:G	G	7.09372083487141e-7
chr7:80167521:G:A	A	2.72540513502307e-5
chr7:80171031:C:T	T	9.42126469390837e-6
chr7:80177661:A:G	G	-2.11644195026067e-5
chr7:80183510:C:T	T	7.84332192992015e-5
chr7:80185803:A:C	C	-4.12442077375756e-6
chr7:80188633:C:A	A	8.78829849058203e-7
chr7:80194798:A:G	G	-1.21305261774615e-5
chr7:80204732:C:T	T	4.12411296007934e-6
chr7:80210525:G:A	A	8.39762529729579e-6
chr7:80214492:T:C	C	9.83550360110578e-6
chr7:80217999:T:C	C	6.37006311398165e-5
chr7:80226978:C:T	T	-4.84634849395379e-5
chr7:80227095:T:C	C	-1.63312512342765e-7
chr7:80232678:A:G	G	-4.97127375347721e-7
chr7:80233500:G:T	T	2.88128707551728e-5
chr7:80234962:A:G	G	2.64425300132412e-5
chr7:80243648:C:T	T	-4.71129881206129e-6
chr7:80244507:C:T	T	4.17418793879547e-6
chr7:80244687:T:C	C	5.06372346074903e-5
chr7:80249605:C:T	T	1.60035575662344e-5
chr7:80258106:A:G	G	-4.11076952503696e-6
chr7:80258478:A:G	G	2.22643494437631e-5
chr7:80259238:G:A	A	-3.6072551485102e-6
chr7:80259287:T:C	C	-2.37060551766134e-5
chr7:80263021:G:A	A	-1.91045948593541e-5
chr7:80266567:G:A	A	-1.81858508748793e-5
chr7:80267511:C:T	T	-1.46086702264392e-6
chr7:80269615:A:G	G	6.16125080869608e-6
chr7:80274252:A:C	C	-9.51480273671828e-5
chr7:80275492:C:T	T	-2.41386428154423e-5
chr7:80281806:G:T	T	-1.7659103749675e-7
chr7:80285786:G:A	A	-7.59002795004687e-5
chr7:80308578:T:C	C	-6.52772585890384e-6
chr7:80310828:T:C	C	9.30137301334755e-5
chr7:80314211:C:T	T	-1.07850991788713e-5
chr7:80315796:T:C	C	1.25833950116467e-5
chr7:80319387:G:A	A	-5.99890218486677e-5
chr7:80324207:T:C	C	3.23738039985816e-5
chr7:80329831:A:G	G	-1.26920375330848e-5
chr7:80331157:G:A	A	-8.8632977293964e-6
chr7:80331327:A:C	C	-1.48654582512831e-5
chr7:80338767:T:C	C	-2.21945664437702e-5
chr7:80342178:T:C	C	9.85597280183295e-5
chr7:80344510:T:C	C	2.64888805329867e-5
chr7:80353107:A:G	G	1.49502512421692e-5
chr7:80357877:A:G	G	3.86417515257413e-6
chr7:80363026:A:C	C	4.39666146262529e-5
chr7:80365086:T:C	C	-8.20808075340909e-6
chr7:80369537:T:C	C	3.00408296707468e-5
chr7:80370126:A:G	G	-4.53035851756105e-6
chr7:80380125:T:C	C	2.12161939568604e-7
chr7:80388909:G:A	A	-2.30454298095047e-5
chr7:80395448:A:G	G	-2.19751090000632e-5
chr7:80418954:A:G	G	3.05609335056957e-5
chr7:80426594:T:C	C	5.403728926011e-7
chr7:80432271:A:G	G	2.81305593418874e-5
chr7:80436361:T:C	C	1.33876203503503e-5
chr7:80443994:A:G	G	1.52481628592727e-5
chr7:80445761:A:C	C	3.00308561632171e-6
chr7:80453650:C:A	A	8.39163487816142e-6
chr7:80458336:A:G	G	-7.18524801210237e-6
chr7:80458543:T:G	G	-3.86980776577482e-5
chr7:80458725:G:A	A	-1.80837501886955e-7
chr7:80458996:T:C	C	-3.40351125882441e-6
chr7:80459040:G:A	A	1.12815738865212e-6
chr7:80465612:T:C	C	4.45211527216888e-5
chr7:80469171:C:T	T	-4.47401337815997e-6
chr7:80471897:G:A	A	3.68343477858581e-5
chr7:80472227:C:T	T	1.69541036689304e-5
chr7:80472332:G:A	A	-6.57996554097087e-5
chr7:80472427:T:C	C	6.87943126442253e-7
chr7:80473004:G:A	A	8.70862072291824e-5
chr7:80474578:C:T	T	2.36197464778426e-5
chr7:80483106:A:G	G	7.65268066268816e-5
chr7:80486819:T:G	G	-1.66190091743695e-5
chr7:80491738:C:T	T	8.0779133130693e-5
chr7:80497334:T:C	C	-1.26368986589077e-5
chr7:80504517:G:T	T	-6.04797985322961e-6
chr7:80504716:T:G	G	-7.87578033557775e-6
chr7:80508636:T:C	C	5.83445395978582e-5
chr7:80514112:T:G	G	-1.63772417379171e-5
chr7:80516823:T:G	G	2.38430882406201e-5
chr7:80523253:C:A	A	1.12411244796777e-5
chr7:80525138:A:G	G	-1.77253951862501e-5
chr7:80528248:A:G	G	-7.3581159040065e-6
chr7:80535064:A:G	G	3.33425858338961e-6
chr7:80537938:C:T	T	1.07960552914475e-5
chr7:80540088:A:G	G	2.56537995752571e-6
chr7:80547768:T:G	G	-8.56343761885863e-6
chr7:80564920:G:T	T	6.55285405959959e-5
chr7:80580021:C:T	T	2.97101346538068e-5
chr7:80580748:C:T	T	1.37122635929229e-5
chr7:80582107:G:A	A	1.60886424215443e-5
chr7:80591292:C:T	T	1.89796298083634e-5
chr7:80594607:A:C	C	6.17688345032886e-5
chr7:80597858:G:A	A	5.58643369503321e-5
chr7:80598521:T:C	C	-2.44918363577327e-5
chr7:80610102:T:C	C	1.20029494962854e-5
chr7:80622506:C:A	A	2.95552973884693e-4
chr7:80622767:G:A	A	-2.73011158675261e-5
chr7:80623202:T:G	G	-1.97500530623632e-6
chr7:80623737:T:C	C	-1.40606171010884e-6
chr7:80627422:C:T	T	-2.72491442804792e-5
chr7:80633514:A:G	G	3.90233705254452e-5
chr7:80642011:T:C	C	1.71362050607033e-6
chr7:80655626:T:C	C	-7.58270270115454e-6
chr7:80656534:T:C	C	-3.93145163619771e-5
chr7:80658295:G:A	A	-3.42611827249527e-5
chr7:80668857:C:T	T	-1.07194485446091e-5
chr7:80671133:T:G	G	-7.15766400408806e-6
chr7:80672053:C:A	A	-2.27145354134434e-5
chr7:80676256:C:T	T	-1.70294531422585e-5
chr7:80677908:G:T	T	-7.01840273792552e-6
chr7:80678855:C:A	A	-8.36762642772895e-6
chr7:80700983:C:A	A	-1.94858865978882e-5
chr7:80701195:G:A	A	1.5075253712325e-4
chr7:80701703:T:C	C	1.98835109404318e-5
chr7:80703204:T:C	C	7.86979362766692e-6
chr7:80706550:T:C	C	2.31221985116768e-5
chr7:80706994:A:G	G	1.63692794823412e-5
chr7:80708779:T:C	C	7.08680932224368e-6
chr7:80713073:T:C	C	1.66513185106424e-4
chr7:80719360:A:G	G	1.93044002642437e-5
chr7:80721048:A:G	G	2.85784347458375e-6
chr7:80722357:G:A	A	-4.39326871742927e-6
chr7:80740855:G:A	A	4.92212435004969e-6
chr7:80749223:G:A	A	5.55907668377814e-7
chr7:80754734:A:G	G	-6.04512634983433e-6
chr7:80755481:A:C	C	5.75155097906677e-6
chr7:80756225:T:G	G	7.48019147866874e-6
chr7:80758044:T:G	G	2.1155795482415e-6
chr7:80758820:G:A	A	-8.71030640429711e-7
chr7:80760096:A:C	C	9.57448694100326e-6
chr7:80767262:T:C	C	-8.52068644330237e-7
chr7:80773869:C:T	T	9.13542133392833e-6
chr7:80780228:A:C	C	7.97987210341684e-5
chr7:80781788:C:T	T	9.30427255479581e-6
chr7:80789373:A:G	G	1.27956698035223e-5
chr7:80791366:A:G	G	-1.50560010937455e-5
chr7:80793007:C:T	T	2.29847607411167e-5
chr7:80794260:A:G	G	7.04413325515035e-5
chr7:80796542:T:C	C	-1.50179414187364e-5
chr7:80806745:G:A	A	-3.55606846706582e-5
chr7:80814970:A:G	G	-1.9053859683735e-5
chr7:80822244:C:T	T	1.84698247867906e-5
chr7:80822579:T:C	C	-4.99296964895248e-6
chr7:80824017:G:T	T	2.07229793366361e-5
chr7:80830700:G:T	T	-1.07113043301322e-5
chr7:80838811:T:C	C	-4.03565070495862e-6
chr7:80843393:T:C	C	2.08615493101246e-5
chr7:80844730:T:C	C	1.15796971565928e-5
chr7:80845966:C:T	T	2.46896237087281e-5
chr7:80847361:A:C	C	2.57629227476566e-5
chr7:80849181:T:G	G	1.54924956369596e-5
chr7:80858752:G:A	A	1.89717139279607e-5
chr7:80864733:C:A	A	-2.72429634111181e-6
chr7:80866582:T:C	C	7.91108056115367e-6
chr7:80879940:C:T	T	-1.48655965016057e-5
chr7:80882033:T:C	C	-5.59013579758461e-5
chr7:80893590:G:A	A	-1.13334426712299e-5
chr7:80898501:G:A	A	-4.98954864871869e-5
chr7:80902796:T:C	C	-1.05640603502445e-5
chr7:80912457:T:C	C	-1.48220942418617e-5
chr7:80917999:A:G	G	2.37254045765736e-5
chr7:80924634:A:G	G	-5.58473643546781e-5
chr7:80925043:G:A	A	2.2909770220692e-5
chr7:80925683:C:T	T	-5.94326607164089e-5
chr7:80933560:A:G	G	-1.1213419698127e-4
chr7:80934069:C:T	T	1.80139886663338e-5
chr7:80937315:A:G	G	-1.57344607720106e-4
chr7:80937473:G:A	A	8.17854215736037e-5
chr7:80942148:C:T	T	-2.86086593199022e-5
chr7:80951143:C:T	T	-1.38635295739443e-4
chr7:80953964:A:G	G	-2.63390258197794e-5
chr7:80954166:G:A	A	-2.05675151750854e-5
chr7:80955998:A:G	G	-1.19020225044969e-5
chr7:80959579:A:G	G	6.40059525946895e-5
chr7:80959711:A:G	G	-7.63409613230857e-6
chr7:80961202:T:C	C	-3.50822130343422e-5
chr7:80968945:C:T	T	-1.76000649987277e-5
chr7:80969826:T:C	C	-1.64788074007314e-5
chr7:80970041:A:G	G	-9.56586869973317e-6
chr7:80974236:C:T	T	1.5062205198969e-5
chr7:80977389:G:A	A	8.71519016253384e-6
chr7:80984788:C:T	T	-1.45715142330445e-5
chr7:80986541:T:C	C	-1.18464572857474e-5
chr7:80990259:A:G	G	-1.33185752592875e-5
chr7:80990291:C:T	T	-1.27003997936411e-5
chr7:80991900:G:A	A	-1.59441933870005e-5
chr7:80994970:A:G	G	-9.57196164045033e-6
chr7:81001200:G:A	A	-8.03903327136269e-7
chr7:81005316:C:A	A	8.25658714724915e-6
chr7:81005596:T:G	G	1.5038476908659e-5
chr7:81006705:T:C	C	-5.60217273826782e-6
chr7:81009353:G:A	A	-3.50023490561801e-6
chr7:81011614:G:T	T	4.31670532743758e-6
chr7:81013195:T:C	C	-1.7892981158987e-5
chr7:81018757:A:G	G	4.93838341250945e-6
chr7:81023711:T:C	C	6.07858906532155e-6
chr7:81024943:G:A	A	1.59034351020933e-5
chr7:81031041:T:C	C	3.55273094010619e-5
chr7:81038116:G:A	A	3.56749889376159e-5
chr7:81038446:A:G	G	-1.22724932481417e-5
chr7:81046940:T:C	C	-6.82977794377464e-5
chr7:81052563:G:A	A	3.36522971170115e-5
chr7:81053992:G:A	A	-1.06729017571729e-6
chr7:81065263:A:G	G	5.77809139382867e-5
chr7:81070567:G:A	A	1.72143720761512e-5
chr7:81074641:A:G	G	5.69888866148175e-6
chr7:81082028:C:A	A	-1.96242432998662e-5
chr7:81089019:A:G	G	5.61083927866845e-6
chr7:81089042:T:G	G	6.28213064486366e-6
chr7:81093746:G:A	A	-1.6021269745119e-7
chr7:81100084:T:C	C	2.12431262322139e-5
chr7:81102565:C:A	A	-1.51313272691666e-6
chr7:81103662:C:T	T	1.13023959844482e-5
chr7:81118289:C:T	T	-4.6841556836739e-6
chr7:81118754:T:C	C	-4.45032289416795e-7
chr7:81136317:T:C	C	-7.64131129113545e-6
chr7:81138946:G:A	A	-8.17293186390022e-6
chr7:81140383:A:G	G	-1.84782508514379e-5
chr7:81140393:G:A	A	1.23551731177653e-5
chr7:81141129:C:T	T	4.75959129868904e-5
chr7:81151292:G:T	T	-7.99335350715514e-6
chr7:81154948:A:G	G	-1.76211595123133e-5
chr7:81158417:A:G	G	-9.11272534089872e-7
chr7:81164616:G:A	A	-4.96414434226504e-6
chr7:81170305:A:G	G	-8.10240830203621e-6
chr7:81175947:C:T	T	6.62160874997089e-6
chr7:81176202:T:C	C	6.65873381989966e-6
chr7:81176512:C:A	A	-9.41159492665343e-6
chr7:81183039:T:C	C	5.70351243218625e-6
chr7:81183082:T:C	C	7.65733458414615e-6
chr7:81183476:A:G	G	-3.30673200100207e-6
chr7:81186364:G:A	A	-2.48916257527799e-5
chr7:81188911:C:T	T	-3.55545213194593e-6
chr7:81193832:A:G	G	-1.39233226183315e-4
chr7:81195609:G:T	T	6.44796625505881e-6
chr7:81202185:C:A	A	-4.115871574956e-6
chr7:81205607:G:A	A	5.2167610999587897e-05
chr7:81208095:G:A	A	2.92863394849261e-5
chr7:81211470:C:T	T	1.17320321333269e-5
chr7:81212007:C:T	T	3.98521451277029e-4
chr7:81227880:T:C	C	-3.32611565515713e-6
chr7:81231097:G:T	T	-5.67672587986879e-5
chr7:81232746:C:T	T	-7.95310663539024e-6
chr7:81236837:T:G	G	-1.39141409394228e-6
chr7:81238660:G:A	A	9.49629951514518e-6
chr7:81257181:C:A	A	7.80589110729567e-6
chr7:81276064:T:G	G	5.8904956426235e-6
chr7:81281013:T:C	C	5.10203198346773e-6
chr7:81304011:C:T	T	-5.25849644780829e-6
chr7:81309439:T:C	C	3.68271201932037e-5
chr7:81311686:C:T	T	-1.19457843213957e-5
chr7:81315946:C:T	T	-7.49450346456028e-5
chr7:81316089:A:G	G	1.23667658949007e-9
chr7:81318201:A:G	G	1.59879070171837e-5
chr7:81323179:A:G	G	2.7297514255033e-5
chr7:81324156:C:T	T	6.22259484870438e-6
chr7:81330049:T:C	C	5.25736774578965e-5
chr7:81337127:G:A	A	-8.54003933680423e-6
chr7:81341829:T:G	G	2.49345899975365e-6
chr7:81342080:C:T	T	1.63634083464203e-5
chr7:81346074:T:C	C	-2.15651150647496e-5
chr7:81348681:T:C	C	-1.58018196242674e-7
chr7:81350986:C:T	T	2.17594518506201e-4
chr7:81361329:T:G	G	-4.416808710255e-5
chr7:81369439:G:T	T	5.46679719339547e-6
chr7:81371481:A:G	G	-2.62715073801631e-6
chr7:81371649:A:G	G	-1.35660614094849e-5
chr7:81381535:T:G	G	8.79363628348125e-6
chr7:81383448:G:A	A	-4.46873458991838e-5
chr7:81395519:G:A	A	7.23490502878864e-6
chr7:81396511:A:G	G	5.28799682105237e-5
chr7:81396870:C:T	T	2.56464123195265e-5
chr7:81398109:A:G	G	7.88210739612258e-6
chr7:81399074:T:C	C	1.03131608788467e-5
chr7:81399963:A:G	G	1.13055431890499e-5
chr7:81414788:T:C	C	-6.3059482804816e-6
chr7:81416452:G:A	A	1.20795698859081e-5
chr7:81417144:T:C	C	6.26038913286799e-6
chr7:81418928:T:C	C	1.6281334724183e-5
chr7:81424964:A:G	G	-3.59202879071825e-5
chr7:81426690:T:C	C	2.62224185407455e-5
chr7:81430754:T:C	C	4.54401986900054e-6
chr7:81432416:G:A	A	2.49446992248314e-5
chr7:81433278:A:G	G	5.1698962748368e-6
chr7:81434585:A:G	G	2.05741322575165e-5
chr7:81439466:A:G	G	6.48822792728057e-5
chr7:81439904:G:T	T	-1.84040128026482e-6
chr7:81440980:A:G	G	-2.40947159961956e-5
chr7:81441655:C:T	T	1.68629760546659e-5
chr7:81445872:T:G	G	4.8791939670698e-6
chr7:81448612:G:A	A	3.43059279493399e-6
chr7:81455403:T:C	C	1.54690321444002e-6
chr7:81458073:T:C	C	3.19295207414744e-6
chr7:81459351:G:T	T	-6.64422150438528e-5
chr7:81459525:T:G	G	1.16963033190926e-4
chr7:81471211:T:C	C	-2.33728851633841e-5
chr7:81482379:C:T	T	3.10188077242525e-5
chr7:81485080:A:G	G	-2.17303530528118e-5
chr7:81494547:A:G	G	6.34169876144911e-5
chr7:81497508:C:A	A	-1.11375599516319e-5
chr7:81516950:C:T	T	-1.8115698128925e-5
chr7:81521215:T:C	C	-3.53617861505586e-5
chr7:81534509:T:C	C	4.61632140117561e-6
chr7:81540456:T:C	C	9.01770861420872e-6
chr7:81542409:T:C	C	3.34902723942597e-6
chr7:81548263:T:C	C	2.29270112317532e-6
chr7:81559249:G:T	T	-6.36452673868898e-6
chr7:81570157:T:C	C	5.87216213130665e-6
chr7:81570232:A:C	C	3.56105284148914e-6
chr7:81576078:C:T	T	2.34755127334311e-5
chr7:81576845:G:A	A	-2.2449526223225e-5
chr7:81578128:T:C	C	-1.4121113396746e-5
chr7:81580394:A:G	G	-5.72666700256531e-5
chr7:81584814:A:G	G	-1.07472440466813e-5
chr7:81598009:A:G	G	-8.98257318555141e-6
chr7:81604357:T:G	G	-2.26835567586775e-5
chr7:81623790:C:T	T	1.10012129764715e-5
chr7:81624529:T:C	C	2.41109513378568e-5
chr7:81628324:C:T	T	-3.12334379003653e-5
chr7:81632581:G:T	T	-1.98766119315728e-5
chr7:81644107:C:T	T	2.68121838839319e-5
chr7:81647099:T:C	C	-1.80174810255502e-5
chr7:81650229:T:C	C	-5.68294315923723e-5
chr7:81663831:T:C	C	-3.054213061565e-5
chr7:81679080:G:A	A	2.47412820938547e-5
chr7:81684712:T:C	C	-1.38472429956664e-5
chr7:81692346:A:G	G	3.91327568343208e-5
chr7:81703862:C:A	A	5.52008892369304e-6
chr7:81706144:C:T	T	-3.28272901230245e-6
chr7:81713777:T:C	C	1.02103710738637e-5
chr7:81729735:C:T	T	-7.73975888747117e-6
chr7:81734871:C:T	T	1.04969939870596e-5
chr7:81746613:G:A	A	6.67899753435868e-6
chr7:81762519:C:T	T	1.60210476087832e-5
chr7:81765777:C:T	T	3.82419611820981e-5
chr7:81766269:T:C	C	1.55963747912901e-5
chr7:81773158:G:A	A	2.14093398834277e-5
chr7:81779724:C:A	A	-1.10385415311328e-5
chr7:81781949:C:T	T	-1.63061467356694e-5
chr7:81782314:A:C	C	-1.23330809291001e-4
chr7:81786467:A:G	G	-4.66365246562352e-6
chr7:81792153:A:G	G	1.90078581818946e-5
chr7:81799630:A:G	G	-2.16225927982465e-8
chr7:81800274:T:G	G	5.8865663794767e-6
chr7:81801623:A:G	G	1.28666687954409e-5
chr7:81819341:A:G	G	-2.36629579080505e-5
chr7:81831173:T:G	G	-2.62774403253288e-6
chr7:81837426:G:A	A	2.24586179483657e-5
chr7:81842965:G:A	A	-1.32425028523937e-4
chr7:81847283:G:A	A	3.34037933279114e-6
chr7:81855983:T:C	C	-6.79455908820033e-5
chr7:81856664:C:T	T	2.49308208335434e-5
chr7:81868835:G:A	A	5.26608500849429e-6
chr7:81873679:G:A	A	-3.67447207336049e-5
chr7:81883611:C:T	T	1.23404956898244e-5
chr7:81888485:C:A	A	-1.88159674232275e-5
chr7:81891979:C:T	T	-2.66945580981685e-5
chr7:81906034:C:T	T	2.38308264623714e-6
chr7:81909191:A:G	G	-2.78822158736786e-6
chr7:81909754:T:C	C	-3.76336642741593e-5
chr7:81914310:T:C	C	1.02113481185159e-5
chr7:81922261:A:G	G	5.0055850213451e-6
chr7:81922695:T:C	C	-1.01811507277235e-5
chr7:81926001:C:T	T	7.69070895175308e-6
chr7:81926956:T:C	C	-1.06449185962021e-5
chr7:81930112:G:A	A	9.56876264474732e-8
chr7:81931516:A:G	G	-1.57701692661736e-5
chr7:81932655:C:T	T	5.02434159222199e-5
chr7:81933200:A:G	G	-1.11642334474234e-5
chr7:81934806:T:C	C	-2.21957597250698e-5
chr7:81936039:C:T	T	3.08917973047284e-5
chr7:81939434:T:G	G	-7.20813259815258e-6
chr7:81940504:C:A	A	-1.13133302164155e-5
chr7:81944149:T:C	C	-1.94677856501108e-5
chr7:81946050:A:G	G	-9.86629663681939e-6
chr7:81955253:T:C	C	-1.13604453340096e-5
chr7:81962400:T:G	G	5.74769191521207e-5
chr7:81964453:A:G	G	2.26017382207704e-5
chr7:81968740:A:G	G	7.73201080762075e-6
chr7:81969344:G:A	A	-1.00817999593826e-4
chr7:81971231:G:A	A	2.54458373419132e-5
chr7:81980458:A:G	G	6.15339452784973e-5
chr7:81981408:G:A	A	-6.10212106475222e-6
chr7:81983644:T:C	C	4.73902525027615e-6
chr7:81997698:A:G	G	1.00366448863274e-5
chr7:82016697:C:A	A	5.2399283880296e-6
chr7:82028041:C:T	T	-2.30461332867332e-5
chr7:82034112:T:C	C	6.60030960066049e-6
chr7:82034574:C:T	T	2.77000138554091e-5
chr7:82039401:C:T	T	5.08721932828124e-5
chr7:82039701:A:G	G	-2.80144175457949e-5
chr7:82041043:C:T	T	4.44203984791362e-5
chr7:82041949:C:T	T	2.34398701290424e-7
chr7:82057635:G:A	A	-5.69675535180627e-6
chr7:82061384:C:T	T	-9.82989195941459e-6
chr7:82072943:A:G	G	-6.21161728750375e-6
chr7:82073538:T:C	C	1.1988467147104e-5
chr7:82075444:T:C	C	-7.68020927946512e-5
chr7:82078485:C:A	A	-1.48219610015504e-6
chr7:82081045:G:A	A	5.5366253762567e-6
chr7:82084494:T:C	C	-6.3527137807253e-5
chr7:82092931:C:T	T	-9.57825356398888e-6
chr7:82095401:G:A	A	-4.71148511336563e-6
chr7:82095925:T:C	C	-1.58657319713164e-6
chr7:82100148:G:T	T	-8.43841068349959e-6
chr7:82101144:C:T	T	-8.7309850667367e-8
chr7:82102130:C:T	T	-5.31422633261537e-6
chr7:82104628:A:G	G	-3.00846266496781e-5
chr7:82105699:A:G	G	-1.94217026523592e-5
chr7:82106141:C:T	T	-1.35164356816579e-5
chr7:82107571:T:C	C	-1.22754921245319e-5
chr7:82108280:G:A	A	-4.25925163412812e-6
chr7:82108384:A:G	G	2.82901110136777e-6
chr7:82112588:A:G	G	-2.35943948459661e-6
chr7:82113468:G:A	A	5.66686394658251e-5
chr7:82126554:C:T	T	-2.43778676215365e-6
chr7:82129081:A:G	G	-3.99080011289968e-7
chr7:82135403:T:C	C	4.47619703266611e-6
chr7:82138249:A:G	G	4.11553711024136e-6
chr7:82144888:C:T	T	-1.40930624527963e-5
chr7:82147699:C:T	T	-2.81788603777038e-6
chr7:82150863:A:G	G	2.64536637818766e-5
chr7:82151508:T:G	G	-2.13161946956919e-6
chr7:82151735:G:T	T	8.64748813572504e-6
chr7:82153198:A:G	G	-7.95834879837284e-8
chr7:82155850:A:G	G	2.42686395069006e-5
chr7:82156727:A:C	C	1.25107470220374e-5
chr7:82157575:T:C	C	-1.09590972952179e-5
chr7:82157601:A:G	G	-1.63507819763977e-6
chr7:82159387:T:C	C	-1.53249300474035e-6
chr7:82162685:T:C	C	2.66416785414769e-5
chr7:82167537:G:A	A	-1.91594252632765e-5
chr7:82167881:C:T	T	9.06206964029975e-6
chr7:82180546:T:C	C	2.64038226044215e-5
chr7:82183335:G:T	T	4.65262547190625e-6
chr7:82183412:G:A	A	-3.20425144382752e-6
chr7:82183680:G:A	A	-9.85996799974173e-6
chr7:82184897:A:G	G	-6.44959875928491e-5
chr7:82191745:A:C	C	-2.17220026080054e-5
chr7:82195254:C:T	T	-5.29122143914248e-6
chr7:82198622:T:C	C	2.16754761535247e-5
chr7:82201163:G:A	A	1.401884917645e-5
chr7:82214075:A:G	G	2.4637989766611e-6
chr7:82219010:A:C	C	-8.95039604746426e-6
chr7:82220282:A:C	C	-8.4798109075967e-5
chr7:82222288:C:T	T	-1.22292434960905e-5
chr7:82225355:T:C	C	-5.67005703223145e-6
chr7:82228577:T:G	G	6.37710837904403e-5
chr7:82229234:T:C	C	1.22115752853342e-5
chr7:82239418:C:T	T	3.66200573157414e-5
chr7:82248677:C:T	T	2.89095584369464e-5
chr7:82263646:G:T	T	-2.64319076529717e-5
chr7:82288755:G:A	A	9.91784768102947e-7
chr7:82294597:C:T	T	-5.66606991876244e-6
chr7:82310376:A:G	G	-1.64018368068886e-5
chr7:82312994:C:T	T	-1.05081104030762e-6
chr7:82313607:A:G	G	-4.07339593367228e-6
chr7:82323556:C:T	T	1.82474088083124e-5
chr7:82324032:T:C	C	1.60662546361377e-5
chr7:82327356:G:A	A	-5.80011625962543e-5
chr7:82338716:G:A	A	-1.29460289161771e-6
chr7:82346285:C:A	A	-3.11761406693615e-6
chr7:82354788:A:G	G	1.16816353476024e-5
chr7:82358554:G:T	T	-1.77593056808364e-6
chr7:82363944:T:C	C	6.15357562358461e-6
chr7:82372543:G:T	T	1.13236045142614e-5
chr7:82383554:C:T	T	-5.3761345941181e-6
chr7:82383954:A:G	G	4.7669315449151e-5
chr7:82385366:T:G	G	4.57381383297518e-7
chr7:82386113:G:A	A	5.65137372373078e-5
chr7:82394196:C:T	T	8.03926449420246e-6
chr7:82394618:T:C	C	-1.53844273776276e-5
chr7:82395606:T:C	C	1.08705152074579e-5
chr7:82398372:A:G	G	-3.53902922591954e-5
chr7:82399676:C:T	T	-5.84667922414205e-7
chr7:82404123:C:T	T	4.96123635683214e-6
chr7:82429670:A:G	G	2.35679875937881e-5
chr7:82467074:C:T	T	2.2835134905478e-5
chr7:82472678:C:T	T	1.77887184935455e-5
chr7:82473737:G:T	T	2.77760285108351e-5
chr7:82481861:A:G	G	-2.22474294755109e-5
chr7:82503394:A:G	G	1.3430627288042e-5
chr7:82504034:A:G	G	1.61228454015634e-6
chr7:82509626:G:A	A	1.32395926211047e-5
chr7:82513078:G:A	A	-1.70714156200627e-5
chr7:82513566:T:C	C	-5.0905437622997e-7
chr7:82517986:T:C	C	1.75858419750186e-5
chr7:82523924:T:C	C	1.83906378328697e-5
chr7:82533125:C:A	A	-2.62351606425119e-6
chr7:82535216:G:A	A	1.63005493327534e-5
chr7:82535783:G:A	A	-8.52600015656015e-8
chr7:82537464:G:A	A	-3.77835350298254e-5
chr7:82537989:A:G	G	2.38256267546883e-5
chr7:82539483:A:G	G	3.12585680966217e-5
chr7:82540240:T:C	C	-2.35491432753333e-5
chr7:82540984:C:T	T	-3.87625457703587e-5
chr7:82541055:T:C	C	1.64181758645243e-5
chr7:82542686:G:A	A	-2.81158357243874e-6
chr7:82548851:G:T	T	-2.71120330353941e-6
chr7:82548958:A:G	G	-1.96412121570666e-5
chr7:82549149:T:G	G	-1.15271766935159e-5
chr7:82549662:C:A	A	-4.48563606367548e-6
chr7:82552119:C:A	A	-8.34074653211368e-5
chr7:82554552:G:T	T	-7.9245773936218e-6
chr7:82557915:T:C	C	1.14962239608991e-5
chr7:82563170:T:G	G	-8.13094662911936e-6
chr7:82564537:A:G	G	-5.82330414521266e-6
chr7:82565007:T:C	C	1.29542064025263e-5
chr7:82576234:T:C	C	-1.95928951335231e-5
chr7:82590109:C:T	T	-1.29926930953299e-5
chr7:82593489:T:C	C	2.48452980699446e-5
chr7:82594767:T:C	C	2.65153947739505e-5
chr7:82595605:A:G	G	5.32146648468304e-6
chr7:82596305:T:C	C	9.20445545746912e-6
chr7:82597871:G:A	A	3.46173006893746e-5
chr7:82597916:T:C	C	1.17209494888076e-5
chr7:82600413:A:C	C	3.69056948217191e-5
chr7:82600541:A:G	G	-1.19694031779161e-6
chr7:82600864:C:T	T	2.89470664615634e-5
chr7:82601963:T:C	C	6.35449849993897e-6
chr7:82608715:G:T	T	-2.1845932964692e-5
chr7:82613366:C:A	A	1.92902688619356e-5
chr7:82613706:G:A	A	1.05020143506849e-4
chr7:82614769:G:T	T	-4.97501248284562e-6
chr7:82616515:T:C	C	2.19933506814106e-5
chr7:82618566:G:A	A	1.51830822096386e-5
chr7:82626890:T:C	C	1.04590601708414e-5
chr7:82642195:A:G	G	2.20690956043423e-5
chr7:82656790:G:A	A	-3.46941469727593e-6
chr7:82662656:C:A	A	4.09173197000865e-6
chr7:82671968:C:T	T	-3.98458098618946e-6
chr7:82677846:A:G	G	7.99445543323185e-6
chr7:82684659:A:G	G	-3.52393197027078e-5
chr7:82688243:C:T	T	3.79110538270192e-5
chr7:82697040:C:T	T	-6.21598070002041e-5
chr7:82697799:A:G	G	3.19542226907049e-5
chr7:82702260:G:T	T	1.37922581190779e-6
chr7:82705550:G:A	A	6.34341746686445e-5
chr7:82708543:G:T	T	-3.3060787776206e-5
chr7:82711825:T:C	C	2.89578762548567e-5
chr7:82718695:A:C	C	2.00280259187784e-5
chr7:82718712:A:G	G	-1.2251182155042e-5
chr7:82722678:T:C	C	6.14056526589316e-6
chr7:82725113:G:A	A	-5.3400716428160703e-05
chr7:82743854:A:G	G	-1.20703401981561e-5
chr7:82746056:C:T	T	2.42899176474232e-5
chr7:82746389:G:A	A	-2.47395429093936e-5
chr7:82746880:A:G	G	5.68595555782561e-5
chr7:82748634:G:A	A	3.48247306259877e-5
chr7:82756981:T:C	C	2.90637862993554e-5
chr7:82759398:T:G	G	2.65421758416455e-5
chr7:82759933:C:A	A	1.49555070383735e-5
chr7:82767256:C:T	T	8.46615433775123e-6
chr7:82782798:A:G	G	6.85841302835908e-5
chr7:82783634:C:A	A	1.68800557333409e-5
chr7:82785617:G:A	A	2.30704703244713e-5
chr7:82793973:C:T	T	-1.70556637886397e-5
chr7:82795149:G:A	A	7.03360904104841e-6
chr7:82806867:A:C	C	4.86161378673705e-6
chr7:82813165:A:G	G	-0.00012276172149365699
chr7:82816029:T:C	C	3.3183248639385e-5
chr7:82820719:A:C	C	1.31538713602142e-6
chr7:82824764:A:G	G	1.14998010617805e-5
chr7:82851151:A:G	G	1.56192044784377e-5
chr7:82851445:G:A	A	1.95124935940176e-5
chr7:82864995:A:G	G	-8.44505622162704e-5
chr7:82866096:A:C	C	1.08763278334046e-5
chr7:82880119:T:C	C	3.16550249711086e-6
chr7:82882963:A:G	G	-5.35890026079368e-5
chr7:82887577:T:C	C	2.75387783720684e-5
chr7:82887616:T:C	C	2.75387783720684e-5
chr7:82888597:A:G	G	4.59913610338493e-6
chr7:82889709:G:A	A	9.98482839896419e-7
chr7:82893677:C:T	T	4.64528245372071e-6
chr7:82899700:A:C	C	3.44436511821831e-5
chr7:82905399:C:A	A	7.02971503831438e-7
chr7:82906948:T:C	C	3.7478717676407e-5
chr7:82927845:T:C	C	6.74490758835221e-6
chr7:82933024:G:A	A	5.41663084846727e-6
chr7:82940391:G:A	A	-2.0732468773354e-6
chr7:82953581:C:T	T	3.53101200226632e-5
chr7:82954293:A:C	C	3.00790766081304e-5
chr7:82965466:T:C	C	-2.41051542393532e-6
chr7:82990191:T:C	C	-1.91648471326594e-6
chr7:82990210:T:C	C	-2.00903607322774e-6
chr7:82998385:C:A	A	1.94898666820479e-5
chr7:83001390:T:C	C	1.1876065051699e-6
chr7:83009649:A:G	G	1.62645600320965e-5
chr7:83010190:A:G	G	2.62139752200649e-5
chr7:83015839:G:A	A	-1.69674031830947e-6
chr7:83022043:A:G	G	1.89284248015911e-6
chr7:83022242:T:C	C	-1.02923748863622e-6
chr7:83032781:A:G	G	1.00348227710269e-5
chr7:83060585:C:A	A	3.71131322357012e-6
chr7:83063454:C:A	A	-1.51105168974974e-6
chr7:83064205:C:T	T	-4.74475934274486e-6
chr7:83069682:T:G	G	-1.34366862331888e-7
chr7:83078965:T:C	C	-1.50275900559172e-5
chr7:83083832:C:T	T	-1.52099923831577e-6
chr7:83087863:C:T	T	-1.53892705914782e-5
chr7:83090014:G:A	A	-1.52452623862515e-5
chr7:83090394:T:C	C	1.48110882689662e-5
chr7:83092393:C:T	T	-7.83741800540711e-6
chr7:83092426:A:G	G	-7.83741800540711e-6
chr7:83095619:T:C	C	-2.72354390966098e-5
chr7:83099062:A:G	G	-1.11979914123401e-5
chr7:83103267:G:T	T	-2.15638014447198e-5
chr7:83126806:T:C	C	1.42030748262912e-6
chr7:83130026:T:C	C	-5.40903123883697e-5
chr7:83131234:C:T	T	-7.32876685215708e-6
chr7:83131487:T:C	C	4.0548038420627e-5
chr7:83131530:T:C	C	-4.52643263361433e-5
chr7:83133485:T:C	C	-5.12979523672031e-6
chr7:83137285:C:T	T	4.69603040369826e-6
chr7:83146012:C:T	T	-1.29940648306347e-5
chr7:83151780:G:A	A	1.52159240803016e-5
chr7:83154530:T:C	C	-2.88367458194479e-6
chr7:83160103:C:T	T	-7.34932596357126e-6
chr7:83160589:T:G	G	4.44822099362622e-6
chr7:83160606:A:G	G	1.01484692147088e-5
chr7:83160926:T:C	C	-2.21679725303149e-5
chr7:83172670:C:T	T	-4.60325306693743e-5
chr7:83181902:A:G	G	1.33204100955115e-5
chr7:83188068:T:C	C	-2.92258972094626e-5
chr7:83188827:A:G	G	-1.70206546921899e-5
chr7:83189872:G:A	A	1.16755991419629e-5
chr7:83190681:A:C	C	-1.7004834310816e-5
chr7:83194608:T:C	C	-1.704288968502e-5
chr7:83205628:G:A	A	-1.27065201580509e-5
chr7:83206683:A:G	G	2.24589814381468e-5
chr7:83208088:C:T	T	3.78351530295009e-5
chr7:83211897:A:G	G	-2.69624214637511e-6
chr7:83221047:T:C	C	-3.29881600248228e-6
chr7:83221616:G:A	A	-2.42800805987286e-5
chr7:83234085:T:G	G	-6.33954428285889e-5
chr7:83234608:T:G	G	-9.84328821567844e-7
chr7:83240806:A:G	G	1.88331924868196e-5
chr7:83251034:C:T	T	-2.34799511928528e-5
chr7:83252376:C:A	A	-2.13415231032109e-5
chr7:83255745:C:T	T	3.05232184595458e-5
chr7:83263120:A:G	G	-8.27957898379467e-8
chr7:83286295:G:A	A	-1.11046720119532e-5
chr7:83289033:A:C	C	1.48052891308571e-6
chr7:83303706:A:G	G	3.06645586297117e-5
chr7:83307830:C:T	T	2.1931078735117e-5
chr7:83312092:C:T	T	-4.10416412075985e-5
chr7:83321003:C:T	T	-4.7789786163343e-5
chr7:83321021:T:C	C	-4.7789786163343e-5
chr7:83329038:G:T	T	1.77252443630008e-5
chr7:83332750:G:A	A	-3.1189521027862e-5
chr7:83336006:T:C	C	-2.54986525902961e-5
chr7:83338158:A:G	G	9.75383261450928e-6
chr7:83338553:T:C	C	-1.49088355365439e-5
chr7:83340779:G:A	A	1.03441592407764e-6
chr7:83355422:G:T	T	-5.22032979806097e-6
chr7:83356854:G:A	A	-4.97721776120068e-6
chr7:83359603:T:C	C	3.89765742886625e-6
chr7:83367765:T:C	C	-1.67184011848619e-5
chr7:83369763:T:G	G	1.21595371432119e-5
chr7:83376637:T:C	C	-1.02656556171642e-5
chr7:83387222:T:C	C	-1.24436871889026e-5
chr7:83394050:T:C	C	3.44213585614387e-5
chr7:83395896:C:T	T	3.63829222589648e-6
chr7:83397985:G:A	A	4.91026106381756e-6
chr7:83433767:T:C	C	-7.40819876798448e-5
chr7:83437348:A:G	G	-3.96131852816344e-5
chr7:83451542:G:A	A	-2.77437141900547e-5
chr7:83456587:G:A	A	-2.52529643823238e-7
chr7:83466652:C:A	A	1.88934619116066e-5
chr7:83469542:T:C	C	2.76481041321178e-7
chr7:83470402:C:T	T	-1.65398579337507e-5
chr7:83471774:A:G	G	4.19213325374162e-7
chr7:83474906:T:C	C	5.82810193449559e-6
chr7:83485784:G:T	T	-5.51094460954408e-5
chr7:83491550:A:C	C	-4.50384552657996e-7
chr7:83497543:T:C	C	7.30546903080412e-7
chr7:83499168:A:G	G	-3.78271672088116e-6
chr7:83504062:G:A	A	-2.89318959944927e-5
chr7:83505143:T:C	C	1.72714100501443e-5
chr7:83510896:T:G	G	-4.19867359956176e-6
chr7:83514796:A:G	G	6.07086973641319e-7
chr7:83520419:G:A	A	1.04380403663617e-6
chr7:83520438:T:C	C	9.88460756746734e-6
chr7:83522920:G:A	A	2.06060313951579e-7
chr7:83529318:C:T	T	-3.14959302840017e-5
chr7:83537944:T:C	C	2.35027533263241e-5
chr7:83537945:T:G	G	2.33222304348843e-5
chr7:83538417:G:A	A	2.7932280034891e-5
chr7:83538459:G:A	A	1.71561714083133e-5
chr7:83541443:C:T	T	-2.35775953418905e-5
chr7:83544303:T:G	G	-1.32812362187338e-5
chr7:83550306:T:C	C	-1.96442847968991e-5
chr7:83561985:C:T	T	-9.28610803543957e-5
chr7:83575648:T:C	C	1.4996240142027e-5
chr7:83581801:G:A	A	1.56298252317962e-5
chr7:83587474:T:C	C	-4.00576549657059e-5
chr7:83596728:G:A	A	-1.36903659331812e-6
chr7:83600249:A:C	C	-9.48888072411622e-6
chr7:83613187:C:T	T	7.25589233942131e-6
chr7:83618855:C:T	T	1.59527018849357e-5
chr7:83623123:T:C	C	-3.6599447020538e-4
chr7:83639467:A:C	C	-3.62579681118663e-5
chr7:83640490:G:T	T	3.06473778730676e-6
chr7:83647107:A:G	G	1.79803968320517e-5
chr7:83653632:A:G	G	9.62702095611143e-6
chr7:83670057:G:A	A	-1.42021101544871e-5
chr7:83671597:A:G	G	-1.81127155967658e-6
chr7:83677573:C:T	T	-1.14442520104369e-5
chr7:83678284:G:A	A	-7.74766060817824e-6
chr7:83691538:A:C	C	-2.13716486218387e-5
chr7:83696852:G:A	A	-9.16256027798166e-7
chr7:83699644:G:A	A	-2.22173419443984e-5
chr7:83700376:A:G	G	4.45587637765106e-6
chr7:83703202:T:C	C	-2.19180590150815e-5
chr7:83703576:A:G	G	2.16758295905195e-6
chr7:83703865:T:G	G	-1.07466287135306e-4
chr7:83705288:T:G	G	-7.621454959455e-6
chr7:83727761:C:T	T	-2.19462261806073e-4
chr7:83729494:T:C	C	8.99283556937223e-6
chr7:83729908:C:T	T	1.49501464772857e-5
chr7:83731444:T:C	C	-2.71967570488977e-5
chr7:83738919:G:A	A	-6.34390674757836e-6
chr7:83770788:T:C	C	1.08035625307649e-5
chr7:83772029:T:C	C	6.20388553341025e-5
chr7:83776138:G:A	A	-6.39191039733547e-6
chr7:83777378:G:A	A	-4.7838208002747e-6
chr7:83780880:G:A	A	3.4156224456434e-5
chr7:83782297:G:T	T	3.25245641012326e-5
chr7:83786626:T:C	C	-4.5493705848767e-6
chr7:83793605:G:A	A	1.19203286664504e-4
chr7:83794792:T:C	C	6.04276640288442e-5
chr7:83797602:C:T	T	7.39627897258687e-5
chr7:83800039:C:T	T	-1.99256811188029e-5
chr7:83804168:G:A	A	2.79108482777415e-5
chr7:83807908:C:T	T	2.20043270383089e-5
chr7:83808147:A:G	G	-1.32942943635175e-5
chr7:83811765:T:C	C	-9.83576052983479e-6
chr7:83838407:A:G	G	1.40220962144474e-5
chr7:83869621:T:C	C	2.25646985212759e-6
chr7:83872843:C:A	A	1.68724250492726e-6
chr7:83875661:T:C	C	-4.84115872050818e-6
chr7:83876076:A:G	G	-1.14222093400901e-5
chr7:83876855:A:G	G	-1.34549199373047e-6
chr7:83877566:T:C	C	5.01237847062522e-6
chr7:83883098:T:C	C	2.48869309225863e-6
chr7:83888815:G:A	A	1.40386931445627e-7
chr7:83889744:T:C	C	1.6422624940742e-5
chr7:83900749:C:T	T	2.45646553365799e-6
chr7:83901487:G:A	A	-2.48539239749923e-5
chr7:83901782:T:C	C	5.10459235890651e-5
chr7:83904638:A:G	G	4.17435763168732e-5
chr7:83905793:A:G	G	-3.57237086531178e-5
chr7:83913181:C:T	T	3.68698637787814e-5
chr7:83919716:G:A	A	4.24520781970749e-5
chr7:83920322:C:T	T	6.36025696233536e-5
chr7:83926211:G:A	A	-3.31225747046265e-6
chr7:83932848:A:G	G	-4.40199297708672e-6
chr7:83937269:T:C	C	1.66422584216141e-5
chr7:83941190:A:G	G	-1.25216755354614e-6
chr7:83941879:A:G	G	-1.59102581569082e-5
chr7:83943377:T:C	C	-1.10001215980951e-5
chr7:83948913:C:T	T	-2.75606971865606e-5
chr7:83949526:G:A	A	-9.08534987722229e-6
chr7:83951398:C:T	T	-2.60253006700734e-5
chr7:83952393:G:A	A	-1.53098050336539e-5
chr7:83953744:C:T	T	5.40130820925404e-5
chr7:83954441:T:C	C	-4.04336294192179e-5
chr7:83957370:A:C	C	-1.03276950679266e-5
chr7:83957555:T:C	C	5.36465844028528e-5
chr7:83960915:G:A	A	-5.4445330839057e-6
chr7:83970019:G:A	A	-4.71323623080604e-6
chr7:83977202:G:A	A	-3.59735872446942e-5
chr7:83979723:G:A	A	-2.10302706217876e-5
chr7:83988681:A:G	G	2.1454306035802e-5
chr7:83996927:T:C	C	-4.05245958386703e-6
chr7:84000534:G:A	A	-1.2428131850324e-5
chr7:84001262:G:A	A	1.53161110747151e-5
chr7:84001398:A:C	C	-6.12275027504011e-6
chr7:84001525:G:A	A	-5.67866236793165e-6
chr7:84002201:T:C	C	2.1315278652298e-5
chr7:84003278:T:C	C	5.67816712401907e-5
chr7:84003861:C:T	T	7.90431154780678e-6
chr7:84005397:A:G	G	2.58706957055747e-5
chr7:84006270:C:T	T	-1.59513468977407e-5
chr7:84011731:A:C	C	-6.8191533990361e-8
chr7:84013239:G:T	T	-2.74642033787859e-5
chr7:84015638:A:G	G	-5.06229064444262e-5
chr7:84018654:T:G	G	-3.68063971026435e-5
chr7:84021423:G:A	A	-1.25279748294557e-5
chr7:84029439:T:C	C	-2.06993190806647e-5
chr7:84030261:C:T	T	-2.88191579581671e-5
chr7:84031407:G:T	T	-3.74785369374312e-5
chr7:84034813:C:T	T	-5.48973270152612e-5
chr7:84035441:T:C	C	-3.72211622865225e-5
chr7:84037857:C:T	T	-3.70973834565858e-5
chr7:84042631:G:A	A	-4.84976724189611e-5
chr7:84043705:T:C	C	-1.51312597490406e-5
chr7:84045007:T:C	C	-8.66772197447125e-6
chr7:84045953:A:G	G	-1.73969029804779e-5
chr7:84049257:C:T	T	-2.62678728636313e-6
chr7:84049636:G:A	A	-1.55864558164366e-6
chr7:84061125:T:C	C	1.69027816838407e-6
chr7:84068861:T:C	C	2.03776646553335e-5
chr7:84069856:C:A	A	-4.75656789041743e-5
chr7:84071152:G:A	A	-2.77930074308308e-6
chr7:84071168:G:A	A	-2.77930074308308e-6
chr7:84072361:T:C	C	-1.59356629410083e-6
chr7:84078381:G:T	T	-7.59942700731564e-6
chr7:84086188:T:C	C	1.99187352382159e-5
chr7:84091586:A:G	G	1.3208326812059e-5
chr7:84100674:T:G	G	-5.8362518908953e-6
chr7:84111934:A:G	G	3.2525193174605e-5
chr7:84116059:A:G	G	1.13873539585095e-5
chr7:84116158:G:A	A	6.88067983918211e-7
chr7:84117884:T:G	G	-2.27717806681914e-6
chr7:84123567:A:C	C	-2.86362402465104e-6
chr7:84143099:T:C	C	1.03217781526962e-5
chr7:84146480:C:A	A	-2.23152138494899e-6
chr7:84153523:G:A	A	-1.85204427421106e-5
chr7:84154321:G:T	T	2.37976927679205e-5
chr7:84157815:C:T	T	-1.12596264725855e-5
chr7:84162838:C:T	T	-1.70709916791111e-5
chr7:84165440:T:G	G	-1.52539976016693e-5
chr7:84172167:T:C	C	-3.23295808857942e-5
chr7:84172178:T:C	C	-6.59075222889531e-5
chr7:84173635:T:C	C	7.66615373940529e-6
chr7:84178293:G:A	A	1.40529899802003e-5
chr7:84179396:C:T	T	-2.53738751143852e-5
chr7:84180341:T:G	G	4.10408034374835e-5
chr7:84180791:C:A	A	-5.07595116794576e-6
chr7:84185036:T:C	C	3.66532576715207e-5
chr7:84186056:A:C	C	5.92377339847136e-6
chr7:84195246:C:A	A	-1.15633599489748e-5
chr7:84200253:C:T	T	1.13685805141402e-6
chr7:84207757:T:C	C	-1.40483038773989e-4
chr7:84208739:T:C	C	5.44485725071017e-5
chr7:84217579:A:G	G	9.22083907759974e-6
chr7:84217748:G:A	A	-3.46242308590862e-6
chr7:84219270:T:C	C	4.04067461669264e-5
chr7:84237520:A:G	G	-1.02411808950176e-5
chr7:84253511:C:T	T	2.94247481439209e-5
chr7:84255389:C:T	T	8.96192216342073e-6
chr7:84279730:T:C	C	6.04231718706285e-6
chr7:84281955:G:A	A	1.79138779070237e-7
chr7:84286795:G:A	A	3.19528114393362e-5
chr7:84303413:A:G	G	-1.90884812474375e-5
chr7:84307023:C:T	T	5.21088089862743e-6
chr7:84307041:C:T	T	9.43300337314273e-6
chr7:84307248:T:C	C	-6.55933635080104e-6
chr7:84311559:A:G	G	-8.28130854716599e-6
chr7:84324791:A:C	C	-1.31796574679921e-5
chr7:84329120:C:T	T	-3.3366834269137e-6
chr7:84331646:A:G	G	-8.00639954346719e-5
chr7:84334165:T:C	C	1.72719510991457e-5
chr7:84342900:T:C	C	1.93178562490575e-5
chr7:84353027:T:G	G	2.87874205339115e-7
chr7:84356891:T:G	G	-1.6451024591615e-6
chr7:84363575:A:G	G	1.37737254033713e-5
chr7:84366208:C:T	T	-4.14205177787609e-6
chr7:84366227:C:T	T	-4.14205177787609e-6
chr7:84367230:G:A	A	-1.44324965172373e-5
chr7:84380689:G:T	T	-2.60473557144986e-7
chr7:84380756:C:T	T	3.21324087112141e-6
chr7:84385304:T:C	C	8.2638293027016e-6
chr7:84387399:C:T	T	1.36531982593529e-5
chr7:84391050:T:G	G	-1.44747449476464e-5
chr7:84392782:C:T	T	-3.53234366031686e-5
chr7:84446735:T:C	C	2.6911321069301e-5
chr7:84469062:T:C	C	5.30410824756296e-6
chr7:84474744:C:A	A	-5.1357403950555e-6
chr7:84476592:T:C	C	-8.95427527498073e-5
chr7:84487076:T:C	C	1.22069965616197e-4
chr7:84500633:T:C	C	2.28262369049464e-5
chr7:84507240:A:G	G	2.81753168619648e-7
chr7:84507614:T:C	C	-1.64668519208236e-6
chr7:84508529:G:T	T	1.3913815004283e-7
chr7:84515886:A:C	C	-2.37162359154923e-5
chr7:84517014:T:C	C	1.00791534985631e-5
chr7:84528864:G:A	A	-1.99826915024343e-6
chr7:84535541:C:T	T	7.35871837935973e-5
chr7:84539299:T:C	C	-6.96975054181881e-6
chr7:84546973:C:T	T	-7.45442980484588e-5
chr7:84556781:A:G	G	1.01623045980485e-5
chr7:84576687:C:T	T	-1.8741583710358e-5
chr7:84577290:A:C	C	8.36218907714862e-7
chr7:84583692:C:T	T	3.33520400857141e-5
chr7:84584702:G:A	A	-8.92309373611416e-5
chr7:84614327:A:G	G	8.25242572362657e-7
chr7:84627260:C:T	T	7.83807277071638e-6
chr7:84647791:A:G	G	-7.06466797540494e-5
chr7:84647818:T:C	C	8.67607033875165e-6
chr7:84653466:C:A	A	-3.3817946474234e-5
chr7:84660599:A:G	G	1.9810909349154e-5
chr7:84672868:T:C	C	-2.08596843201861e-5
chr7:84676171:T:C	C	-2.06855961361123e-5
chr7:84682449:C:T	T	-6.59285237569072e-7
chr7:84702607:T:G	G	-8.35873837783932e-6
chr7:84706210:T:C	C	-3.19866805858154e-5
chr7:84716710:A:G	G	-1.23257728683497e-5
chr7:84729968:A:G	G	-1.31297249862815e-5
chr7:84735112:A:G	G	-7.8319166336151e-5
chr7:84736356:C:T	T	3.44259055812179e-7
chr7:84741631:A:G	G	-1.7433713464051e-5
chr7:84742486:G:A	A	-9.0897119934781e-5
chr7:84759837:C:A	A	3.71681848492761e-5
chr7:84769538:A:C	C	-6.41906054037954e-5
chr7:84776106:G:A	A	3.57990865828694e-5
chr7:84800050:T:C	C	1.50156509677347e-4
chr7:84820047:C:T	T	-2.54901614545874e-6
chr7:84830433:C:T	T	-6.15322488663726e-6
chr7:84831038:G:A	A	8.44682669338962e-6
chr7:84840161:G:A	A	1.84985857027145e-6
chr7:84840684:C:T	T	1.19639332336449e-5
chr7:84851363:T:G	G	-8.42156826270346e-6
chr7:84861114:A:C	C	2.13977752965713e-7
chr7:84912840:T:C	C	-3.51425921861166e-6
chr7:84924491:C:T	T	-2.39921637484708e-5
chr7:84926023:A:G	G	-6.0061764000731e-6
chr7:84928388:C:T	T	1.36924083099838e-5
chr7:84930321:G:A	A	2.21522239356965e-6
chr7:84931976:T:C	C	6.65214812332823e-5
chr7:84948686:C:A	A	-2.22408934254874e-6
chr7:84960696:C:T	T	1.05498319753239e-4
chr7:84962650:C:T	T	3.69871863344203e-6
chr7:84964369:C:T	T	-1.09669311971402e-5
chr7:84969585:T:C	C	1.0090756469217e-5
chr7:84985580:G:T	T	1.58263824818311e-5
chr7:84994537:A:G	G	-5.58085850532414e-6
chr7:84997915:G:A	A	6.07259373591387e-6
chr7:84999673:T:G	G	2.24231664798704e-6
chr7:85014448:T:C	C	2.49159747557441e-6
chr7:85014626:G:T	T	1.0422918204685e-5
chr7:85018161:C:T	T	6.24525811128875e-5
chr7:85058336:G:A	A	4.12733567454095e-5
chr7:85062041:C:T	T	-7.13982102377813e-6
chr7:85063625:T:C	C	7.74465952731295e-6
chr7:85090022:C:T	T	1.335513940558e-5
chr7:85105713:C:A	A	-2.87061826946571e-5
chr7:85109179:T:G	G	6.46175048226676e-6
chr7:85114663:G:A	A	-3.52541742049531e-6
chr7:85118726:G:A	A	2.78179537289617e-5
chr7:85119862:G:T	T	7.50056330052021e-7
chr7:85124835:G:A	A	-3.60596570410357e-6
chr7:85140337:T:C	C	-6.30068125145448e-5
chr7:85150796:C:T	T	2.22700986242784e-5
chr7:85155801:G:A	A	-1.15388604304394e-5
chr7:85157638:G:A	A	3.03676411995389e-6
chr7:85159057:C:A	A	-5.37396564997924e-6
chr7:85172734:C:T	T	-2.06934788635907e-5
chr7:85176605:T:C	C	2.72436894213504e-5
chr7:85187988:T:C	C	-3.26458461057681e-5
chr7:85188265:T:C	C	1.31265798000294e-5
chr7:85191167:C:T	T	-2.30102927228289e-5
chr7:85207724:A:G	G	-5.41719847207062e-5
chr7:85236992:T:C	C	4.743346051751e-6
chr7:85244413:T:C	C	1.39680723475733e-6
chr7:85248498:G:T	T	1.48765867084429e-5
chr7:85261182:G:A	A	-1.56002724732957e-5
chr7:85262755:G:A	A	-5.13759914842625e-5
chr7:85262798:A:G	G	-2.15832953352603e-5
chr7:85276539:T:C	C	8.7927684699377e-6
chr7:85282877:G:A	A	-2.50410214069599e-5
chr7:85285375:G:A	A	5.17713373591724e-6
chr7:85289620:A:G	G	-2.37882073786555e-5
chr7:85306378:C:T	T	-1.15371463811844e-5
chr7:85315066:C:T	T	-1.00440581274243e-4
chr7:85317349:A:C	C	-1.36549022084889e-5
chr7:85325750:T:C	C	8.90491359959188e-6
chr7:85329143:A:G	G	2.57340853855183e-5
chr7:85339666:T:G	G	1.11590196356593e-5
chr7:85348874:A:G	G	7.25245877781177e-5
chr7:85352112:A:C	C	2.13086167309022e-6
chr7:85358987:G:A	A	2.9575456089248e-5
chr7:85364353:T:C	C	1.25884996390116e-5
chr7:85367863:A:G	G	-3.15457872347476e-5
chr7:85372041:A:C	C	-1.86601350734643e-5
chr7:85375059:A:G	G	9.00540621420448e-6
chr7:85376624:T:C	C	-6.54345739085488e-6
chr7:85382404:G:T	T	-4.68946832748627e-5
chr7:85383439:A:G	G	1.1416803121815e-5
chr7:85388701:A:C	C	-1.37788518759937e-5
chr7:85389002:G:T	T	2.59556333322062e-5
chr7:85390370:C:T	T	-4.68946832748627e-5
chr7:85391706:C:T	T	5.26585584328591e-6
chr7:85401276:T:G	G	-1.91133349443294e-5
chr7:85402487:C:T	T	4.81840037082385e-6
chr7:85403746:C:T	T	4.94551908428706e-6
chr7:85408058:A:G	G	-9.37742112050095e-6
chr7:85418486:C:A	A	-1.67836468225056e-5
chr7:85426301:A:G	G	1.19120438679815e-5
chr7:85436273:C:T	T	5.16719032450201e-7
chr7:85441443:T:C	C	-6.88867079397686e-8
chr7:85444410:T:C	C	7.10111027195121e-5
chr7:85453640:C:A	A	4.60104232279548e-6
chr7:85465111:T:C	C	2.29354615497586e-7
chr7:85470582:G:T	T	4.8031953420064e-6
chr7:85470751:C:T	T	3.72379068664899e-5
chr7:85474355:C:T	T	-3.84401649458861e-6
chr7:85475612:T:C	C	1.27269453440949e-4
chr7:85476589:T:C	C	-3.66055922598004e-5
chr7:85476800:C:T	T	3.37004334636246e-5
chr7:85481559:A:G	G	-1.87429207212646e-6
chr7:85488416:C:A	A	-5.49264377522191e-6
chr7:85495319:T:C	C	-6.07611039883307e-6
chr7:85499035:G:T	T	1.40435749921615e-5
chr7:85499743:C:T	T	5.53694045533816e-5
chr7:85500896:T:G	G	-1.21440793361932e-6
chr7:85519857:A:C	C	-8.93071177173853e-6
chr7:85524844:G:A	A	2.57505124143612e-5
chr7:85527587:T:C	C	6.58552188060049e-5
chr7:85528346:A:G	G	6.28585646388356e-6
chr7:85532159:G:A	A	4.81536068053414e-5
chr7:85535635:T:C	C	-7.8112931798824e-5
chr7:85560125:C:T	T	2.83279505033203e-6
chr7:85560643:C:T	T	3.95133769399349e-5
chr7:85573897:C:T	T	1.60025645594588e-4
chr7:85576235:A:G	G	5.84363056947496e-5
chr7:85587934:A:C	C	7.34907796417948e-5
chr7:85590211:C:A	A	1.25843285288608e-4
chr7:85592610:T:G	G	4.51172597854456e-5
chr7:85623635:A:G	G	-4.08727042793237e-5
chr7:85633289:A:G	G	2.72967502100126e-4
chr7:85637362:T:C	C	-3.60977912116678e-6
chr7:85646966:T:C	C	5.16270462493314e-6
chr7:85650350:C:T	T	-1.07949596144737e-5
chr7:85651946:T:C	C	1.45447714800745e-4
chr7:85660422:G:A	A	-3.14750093786589e-5
chr7:85662555:G:A	A	-3.83520300722605e-6
chr7:85685732:C:T	T	-7.22614325130367e-6
chr7:85706368:T:C	C	-1.9768747905827e-5
chr7:85727457:C:T	T	-8.31558567791701e-6
chr7:85727461:A:G	G	1.98235853142898e-5
chr7:85728559:C:T	T	2.67201229507806e-5
chr7:85728567:T:C	C	-4.32131617445415e-5
chr7:85729540:C:T	T	-1.69501571022224e-5
chr7:85734127:C:T	T	8.79226712369914e-5
chr7:85742070:C:A	A	2.31224240964399e-5
chr7:85742080:T:C	C	-4.9412556274976e-6
chr7:85745175:T:G	G	-3.82987385978203e-6
chr7:85752298:A:G	G	-3.76262341753349e-6
chr7:85753976:A:G	G	-8.77411971125905e-7
chr7:85761853:T:C	C	-4.93344831746568e-5
chr7:85772034:T:C	C	9.12981556287371e-5
chr7:85776021:A:C	C	7.63318513515273e-6
chr7:85780871:T:C	C	2.02310294713189e-4
chr7:85786124:G:A	A	-1.58511771079352e-5
chr7:85789695:T:G	G	6.63127417955175e-7
chr7:85797883:T:C	C	-1.18709233586561e-6
chr7:85798438:G:A	A	1.67681912243147e-5
chr7:85815249:C:T	T	-4.14024485444979e-5
chr7:85815255:A:G	G	6.82406951223059e-6
chr7:85815673:T:C	C	-4.21866474220119e-5
chr7:85818401:C:T	T	-4.18534918466809e-5
chr7:85832083:C:A	A	-7.87476442490128e-6
chr7:85850151:G:A	A	-5.34705440945115e-5
chr7:85854801:C:T	T	4.49578831987766e-5
chr7:85862729:A:G	G	2.02837367794151e-4
chr7:85883367:G:A	A	1.23114230102807e-5
chr7:85885246:G:A	A	-9.44462084560963e-6
chr7:85887467:T:G	G	2.57593457299795e-4
chr7:85902146:T:C	C	2.24400731868726e-5
chr7:85925128:A:C	C	-2.73458703572043e-5
chr7:85929062:T:C	C	3.26142231576017e-6
chr7:85929680:G:A	A	-5.53025168809524e-6
chr7:85943299:A:G	G	-1.90890710607305e-5
chr7:85943625:G:T	T	-1.70956512807146e-5
chr7:85943818:T:C	C	-8.07567664403867e-6
chr7:85945303:C:T	T	1.55310142223383e-5
chr7:85952785:A:C	C	6.17585731391022e-6
chr7:85956285:C:T	T	1.70446144377556e-6
chr7:85962850:C:A	A	7.92628258239797e-5
chr7:85964246:G:A	A	-2.30023303609379e-5
chr7:85964292:G:T	T	9.22590846523818e-6
chr7:85983518:C:T	T	-5.89859637132112e-6
chr7:85989176:T:C	C	5.51973056746323e-6
chr7:86001929:A:G	G	1.34339918621067e-5
chr7:86003187:A:G	G	1.04433968343298e-5
chr7:86008174:G:T	T	4.38531381170953e-5
chr7:86014024:T:C	C	2.77096365682926e-5
chr7:86020519:C:T	T	1.87915123631347e-5
chr7:86030645:G:T	T	4.92771342529149e-5
chr7:86036998:A:G	G	-3.80674444289283e-5
chr7:86080210:C:T	T	-3.07482696581634e-5
chr7:86093280:T:C	C	1.49053162701391e-5
chr7:86115333:G:A	A	-8.61797482911576e-7
chr7:86116068:A:C	C	2.30314855451152e-5
chr7:86145316:A:C	C	-2.5023110512432e-5
chr7:86164783:T:G	G	-3.81433642066587e-5
chr7:86184822:G:A	A	-7.88175287722273e-6
chr7:86236901:C:T	T	-2.15434614740488e-5
chr7:86241779:C:T	T	-1.72235813196462e-4
chr7:86259861:T:C	C	5.34746729097935e-5
chr7:86277488:A:G	G	3.85796038944944e-5
chr7:86296679:A:C	C	-5.17185402086568e-6
chr7:86315370:A:G	G	-1.61135935450148e-5
chr7:86322767:G:A	A	-2.35056485723889e-5
chr7:86337501:T:C	C	-5.69409692018041e-5
chr7:86338262:T:C	C	-2.37572451892497e-5
chr7:86352954:G:T	T	-1.94020537356516e-5
chr7:86361051:G:A	A	6.05525140842266e-6
chr7:86389718:T:C	C	6.30584736218657e-6
chr7:86393233:G:A	A	2.08544297765878e-5
chr7:86404200:T:C	C	4.26473915078539e-6
chr7:86406299:C:T	T	4.26393773277909e-6
chr7:86411446:C:T	T	-4.53879541429672e-5
chr7:86430462:C:T	T	-5.04120275394805e-5
chr7:86437393:C:T	T	-2.88974824676199e-5
chr7:86444979:A:G	G	4.8961956807212e-6
chr7:86450151:A:G	G	-7.2586196414389e-7
chr7:86452861:A:G	G	2.34032416252887e-5
chr7:86455708:T:C	C	1.40196672307586e-5
chr7:86461919:C:A	A	4.90131339640951e-6
chr7:86467697:T:C	C	-1.08434564247617e-5
chr7:86471455:G:A	A	6.07542267222199e-5
chr7:86475357:C:T	T	-1.65648730498662e-5
chr7:86478336:T:C	C	-9.20949173306986e-6
chr7:86486221:G:A	A	-2.30726987041147e-5
chr7:86487398:C:T	T	5.5627824260787e-5
chr7:86497586:T:C	C	-6.57840955440326e-6
chr7:86514459:G:A	A	1.05191269985049e-4
chr7:86515382:A:G	G	1.02057769515371e-6
chr7:86520759:G:A	A	-3.87939347607481e-6
chr7:86537076:T:G	G	3.04630959969831e-6
chr7:86542505:A:G	G	1.59594498651497e-5
chr7:86543912:A:G	G	4.17368881884567e-7
chr7:86557775:A:G	G	1.0542871415324e-5
chr7:86608978:G:T	T	1.61217307708978e-5
chr7:86612779:G:A	A	1.05727632019296e-5
chr7:86623512:T:C	C	9.7109041965238e-6
chr7:86629401:T:C	C	2.31680748382753e-4
chr7:86633545:A:C	C	-5.87590470552716e-6
chr7:86642068:A:C	C	1.66529121554443e-5
chr7:86643624:C:T	T	-1.04513895499526e-5
chr7:86655117:A:G	G	6.46537861618883e-6
chr7:86664377:G:A	A	-4.63504084300718e-6
chr7:86670917:G:A	A	-1.24958551687768e-5
chr7:86671008:T:C	C	3.18562115689768e-5
chr7:86685104:C:T	T	-1.26547354528797e-5
chr7:86696058:A:G	G	2.36529954664911e-6
chr7:86696066:A:G	G	2.36529954664911e-6
chr7:86713169:C:T	T	1.43514866095856e-4
chr7:86713523:T:C	C	1.80229690338871e-5
chr7:86715697:C:A	A	-1.92560312919663e-4
chr7:86726867:A:G	G	1.74554309055593e-5
chr7:86742715:T:C	C	-5.9134918614125e-5
chr7:86747020:T:C	C	2.43557054097657e-5
chr7:86764023:G:A	A	1.72407528943559e-5
chr7:86768624:A:G	G	1.04591739503032e-4
chr7:86769380:G:A	A	-3.79161543785202e-7
chr7:86772500:G:A	A	-5.30282034945485e-4
chr7:86773191:C:T	T	2.4441110435318e-5
chr7:86774159:A:G	G	-7.18168378352021e-6
chr7:86788529:T:C	C	1.34425604041799e-5
chr7:86791061:T:C	C	-1.60763206475296e-5
chr7:86793752:C:T	T	1.03263588357623e-4
chr7:86813852:T:C	C	4.7584384897583e-6
chr7:86818264:T:G	G	1.35302775796127e-4
chr7:86837935:G:A	A	2.46571233968608e-5
chr7:86843931:G:T	T	-2.90748844837939e-5
chr7:86843953:A:G	G	-6.9392782145645e-6
chr7:86846351:G:A	A	1.4637768121257e-4
chr7:86853372:C:A	A	-1.11950181870793e-5
chr7:86862730:C:T	T	-3.22448938796223e-5
chr7:86877363:C:T	T	3.07005761254084e-5
chr7:86919695:G:A	A	-5.11237524435469e-5
chr7:86936789:C:T	T	-2.28251283309954e-5
chr7:86938048:C:T	T	4.83124001758205e-5
chr7:86944795:A:C	C	1.26450281817742e-4
chr7:86953834:T:C	C	-4.60008911449925e-5
chr7:86958343:C:T	T	3.88073150013832e-5
chr7:86998003:A:G	G	-9.67595063052482e-6
chr7:87014667:A:G	G	1.98591514502788e-4
chr7:87017091:C:T	T	-1.65080742672134e-5
chr7:87025039:T:G	G	1.60686966584011e-5
chr7:87049651:G:A	A	8.52953224246487e-6
chr7:87067398:A:G	G	1.38626945715202e-6
chr7:87070585:C:T	T	1.10349328836428e-4
chr7:87071580:G:A	A	1.20913184658772e-5
chr7:87076190:G:A	A	1.10349328836428e-4
chr7:87077602:A:G	G	7.16702793200457e-6
chr7:87086786:G:A	A	-2.27294683340943e-6
chr7:87087452:C:A	A	5.10981120281111e-5
chr7:87090266:G:A	A	-4.07354492869729e-6
chr7:87099755:C:T	T	-6.84405265757636e-6
chr7:87111347:C:T	T	7.67027165485493e-6
chr7:87118001:A:G	G	-2.52228739872397e-5
chr7:87122209:A:G	G	-4.14733529407959e-5
chr7:87125666:C:T	T	1.4470469997918e-5
chr7:87126354:C:A	A	1.3952856234678e-5
chr7:87127100:A:G	G	-4.29907800848942e-6
chr7:87129148:G:T	T	5.99659917610672e-7
chr7:87136444:G:T	T	-6.27750841396708e-7
chr7:87138373:T:C	C	-4.41262459843893e-5
chr7:87149946:G:T	T	-4.13334200459859e-5
chr7:87178455:C:T	T	5.04749602281869e-5
chr7:87192664:A:G	G	-2.9598606566152398e-05
chr7:87197831:G:A	A	2.54433464336524e-6
chr7:87202576:T:C	C	5.85448818994459e-5
chr7:87218005:T:C	C	-4.90562677980701e-5
chr7:87221781:T:G	G	-3.92063038784631e-5
chr7:87223210:G:A	A	3.74098550648693e-5
chr7:87236900:A:C	C	-1.69385313298331e-7
chr7:87248765:G:A	A	2.36213684223589e-6
chr7:87248913:C:T	T	-2.64939464779211e-5
chr7:87249506:C:T	T	-1.67759719146062e-5
chr7:87256231:T:C	C	-1.55606108975714e-5
chr7:87340122:C:T	T	-8.60778737562863e-6
chr7:87340243:C:T	T	-8.32052353176778e-7
chr7:87345635:G:A	A	1.17894176287944e-5
chr7:87345709:G:T	T	1.17894176287944e-5
chr7:87350203:A:G	G	-9.72150699064934e-7
chr7:87354399:A:G	G	-2.06737445431879e-6
chr7:87356403:C:T	T	-5.53034483430189e-6
chr7:87359723:G:A	A	1.54927524160376e-6
chr7:87380122:T:G	G	2.25533648424673e-5
chr7:87396858:G:A	A	-6.16189431339879e-5
chr7:87408758:A:G	G	-1.46747583361454e-5
chr7:87416001:G:A	A	-1.13385026001055e-5
chr7:87417154:A:G	G	-1.8974556266971e-5
chr7:87420029:C:T	T	8.03643202882741e-6
chr7:87446828:C:T	T	3.04520391770672e-6
chr7:87448680:A:G	G	-2.63808869550079e-6
chr7:87452033:A:G	G	-2.42859945043016e-5
chr7:87473135:G:T	T	-1.08587646698873e-4
chr7:87476479:T:C	C	-1.22687256590921e-5
chr7:87492706:G:T	T	4.21701297617904e-6
chr7:87495506:T:C	C	-2.19513950324995e-5
chr7:87499549:T:C	C	-1.04116184211237e-5
chr7:87504050:T:C	C	-3.32621285565617e-5
chr7:87504097:C:T	T	1.94548269123265e-5
chr7:87504222:A:G	G	2.97890900391047e-5
chr7:87507016:T:C	C	2.21386843291382e-5
chr7:87507699:C:T	T	-3.08051763201937e-6
chr7:87509216:A:C	C	-9.00303641834675e-7
chr7:87511492:A:G	G	-5.08496085026328e-6
chr7:87513837:T:C	C	-3.34910665518441e-6
chr7:87518949:G:T	T	1.27964664977137e-5
chr7:87519012:C:T	T	-1.3203242884678e-5
chr7:87520606:C:T	T	-1.46144427405574e-5
chr7:87522787:A:G	G	-1.01433015631555e-5
chr7:87524269:A:C	C	-1.01433015631555e-5
chr7:87525330:A:G	G	-1.40484335672057e-5
chr7:87526279:G:A	A	-3.27985520052023e-5
chr7:87531245:A:G	G	-1.35620963803336e-5
chr7:87531733:T:C	C	-1.35656630246169e-5
chr7:87532204:T:C	C	-1.35620870515415e-5
chr7:87533700:T:C	C	-1.35620870515415e-5
chr7:87536434:C:T	T	-1.7447359397647e-5
chr7:87539433:C:T	T	4.44082498369534e-5
chr7:87540040:C:T	T	-9.74997016431244e-6
chr7:87540847:A:G	G	-1.3731366406646e-5
chr7:87541836:T:C	C	-1.51825041905617e-5
chr7:87542820:T:C	C	-1.51825041905617e-5
chr7:87545074:G:A	A	-2.10297334194683e-5
chr7:87549827:A:G	G	-2.53826230514815e-5
chr7:87554038:T:C	C	-3.15424114386837e-5
chr7:87558731:G:A	A	8.12616550504264e-5
chr7:87564281:G:A	A	-1.09496208918696e-4
chr7:87569051:G:A	A	1.73641133257498e-5
chr7:87570248:C:A	A	-2.54407537296707e-5
chr7:87576347:A:G	G	2.09905798745e-5
chr7:87582170:G:A	A	-2.39361878966258e-5
chr7:87594647:C:T	T	8.09461135800221e-5
chr7:87600124:T:C	C	1.19045394213568e-6
chr7:87600185:T:C	C	5.48312466153743e-5
chr7:87600877:A:G	G	1.38274058289405e-4
chr7:87604733:T:C	C	-1.93797916147066e-5
chr7:87649444:G:A	A	2.45244700930721e-5
chr7:87657130:T:C	C	1.57859430782074e-5
chr7:87701107:G:A	A	6.85602371733128e-5
chr7:87844319:G:T	T	5.0588489268191e-6
chr7:87865772:G:A	A	-1.92639777105509e-5
chr7:87885517:T:C	C	3.96024604973325e-5
chr7:87891702:A:G	G	1.27185147681274e-4
chr7:87907862:A:G	G	3.96179269666909e-6
chr7:87908218:T:C	C	2.25829381181598e-5
chr7:87911560:C:T	T	1.20176994961768e-4
chr7:87936873:G:T	T	4.23948567807356e-6
chr7:87944297:C:T	T	3.61070417112269e-5
chr7:87944556:A:G	G	-3.00542414538926e-6
chr7:87963397:G:T	T	-8.0256963836526e-5
chr7:87965246:C:A	A	1.88579075684032e-4
chr7:87969712:T:C	C	-8.67786197079199e-6
chr7:87975647:G:A	A	-7.02268015684895e-5
chr7:87976303:C:T	T	-9.14359651503123e-6
chr7:87976931:C:T	T	-1.15137714621663e-6
chr7:87980263:G:T	T	1.13526001035201e-5
chr7:87995490:T:G	G	-3.69402004074675e-5
chr7:87996547:A:G	G	2.22184502916557e-5
chr7:88004212:C:A	A	3.97005803613124e-5
chr7:88022252:C:A	A	6.71599381522983e-6
chr7:88088447:G:A	A	1.19868267157473e-5
chr7:88100063:G:T	T	1.38110310114693e-5
chr7:88116201:G:A	A	-5.12206155206576e-5
chr7:88125600:G:A	A	6.00253747235336e-6
chr7:88166772:T:C	C	2.76008296694465e-5
chr7:88191671:C:A	A	-4.99108745425034e-6
chr7:88192252:G:A	A	3.62875907201006e-5
chr7:88192436:A:G	G	-3.73868991840752e-5
chr7:88197642:G:T	T	-8.8300351648068e-6
chr7:88206370:A:G	G	-2.57210684432304e-5
chr7:88220937:T:C	C	-2.05606319731655e-5
chr7:88225460:G:A	A	-3.22071965647797e-5
chr7:88227200:A:G	G	1.07152345358163e-6
chr7:88254799:G:T	T	1.31433170250182e-5
chr7:88265408:T:C	C	-2.74958164265592e-5
chr7:88279073:C:T	T	9.26763133589696e-6
chr7:88280149:T:C	C	1.10867027350639e-4
chr7:88283906:C:T	T	1.3636675469909e-5
chr7:88284046:C:T	T	1.49504587342796e-5
chr7:88321788:T:C	C	1.31427541792364e-5
chr7:88329787:T:C	C	5.40217773624333e-6
chr7:88348960:A:C	C	-2.06681498560162e-6
chr7:88349681:G:A	A	2.00632680764825e-7
chr7:88352117:T:C	C	-1.78648629324366e-5
chr7:88353815:C:T	T	1.04878372852151e-4
chr7:88358711:T:G	G	-1.96908660721911e-5
chr7:88374795:A:G	G	2.31098247578508e-5
chr7:88387631:C:T	T	1.10070806036474e-4
chr7:88393258:C:T	T	-1.20590642173957e-5
chr7:88393691:A:G	G	-7.65593330729226e-6
chr7:88396906:T:G	G	4.8226110217973e-6
chr7:88397770:T:C	C	2.47626316984342e-6
chr7:88397828:C:T	T	-1.44639799871162e-5
chr7:88410569:C:T	T	-1.30254396287507e-5
chr7:88420050:G:A	A	1.74793843755257e-5
chr7:88421083:G:A	A	1.78266345343498e-6
chr7:88425616:T:G	G	-3.21592969101821e-6
chr7:88426137:C:T	T	1.01531624318508e-5
chr7:88434230:C:A	A	2.89071600153196e-5
chr7:88443694:C:T	T	-2.52873173448735e-5
chr7:88445695:A:G	G	-5.49871841571949e-5
chr7:88446573:C:T	T	1.69518770984667e-5
chr7:88446730:A:G	G	1.96024391720843e-5
chr7:88448111:A:G	G	-2.89425516623803e-5
chr7:88448944:G:A	A	-1.83368917097816e-5
chr7:88451308:A:G	G	-5.44400577512162e-5
chr7:88461635:A:G	G	-9.03759286109363e-6
chr7:88467647:G:A	A	-2.39623861571185e-5
chr7:88469422:G:A	A	2.09154382199807e-5
chr7:88473430:T:C	C	5.65944040202205e-6
chr7:88480508:G:A	A	-6.24030107928559e-6
chr7:88487988:G:A	A	9.56385861857812e-6
chr7:88488304:T:G	G	-5.06651872696505e-6
chr7:88491325:C:T	T	3.11976298843947e-5
chr7:88493635:A:G	G	-2.14170586718232e-5
chr7:88493911:A:G	G	-1.20855494817894e-5
chr7:88495224:A:G	G	2.05611872590415e-5
chr7:88499796:T:G	G	-1.79892670995708e-5
chr7:88500856:T:G	G	-7.95962655165677e-6
chr7:88523404:G:A	A	-1.02071161495127e-5
chr7:88549301:C:A	A	-2.28405125376903e-6
chr7:88557583:C:T	T	1.48112130027025e-5
chr7:88560567:G:A	A	2.05387725860439e-4
chr7:88562303:A:G	G	-8.86687359237239e-6
chr7:88564401:G:T	T	2.1485652598436e-4
chr7:88574551:G:A	A	6.53803076146208e-6
chr7:88574578:G:A	A	3.92211446691266e-5
chr7:88575660:T:C	C	5.8502803679151e-5
chr7:88578817:A:G	G	-5.41517775030391e-5
chr7:88583736:A:G	G	4.93375664544029e-5
chr7:88609402:T:C	C	4.77350362728135e-5
chr7:88617367:C:T	T	1.48938146946646e-5
chr7:88618051:G:T	T	4.49951091034003e-6
chr7:88618821:A:G	G	2.32544492145011e-5
chr7:88647083:G:A	A	3.10624053002594e-5
chr7:88654512:A:G	G	1.06504054342111e-5
chr7:88657842:A:G	G	2.5684240080861e-5
chr7:88659195:C:T	T	4.19091710335623e-5
chr7:88665687:T:C	C	-3.77698764107682e-6
chr7:88670585:C:T	T	2.06483557545643e-5
chr7:88673458:A:G	G	-2.20324958313304e-6
chr7:88673612:A:G	G	2.09419523534751e-5
chr7:88680816:A:G	G	-1.70716104960723e-5
chr7:88681002:G:T	T	-2.82161719862142e-5
chr7:88695542:T:C	C	-8.97189152014812e-6
chr7:88695792:A:G	G	-2.68675260950185e-5
chr7:88699750:G:T	T	-7.85603441344291e-6
chr7:88705611:G:A	A	-3.74774743607105e-5
chr7:88715015:T:C	C	6.00414735378791e-5
chr7:88726571:G:T	T	3.96995728654616e-5
chr7:88736514:A:C	C	-2.75468892280991e-6
chr7:88739218:A:G	G	-2.0953878744119e-5
chr7:88741271:T:C	C	2.17640723047963e-5
chr7:88742638:C:T	T	-1.22607151537939e-5
chr7:88750886:G:A	A	-7.80174235026006e-6
chr7:88767191:C:T	T	4.22176645642929e-6
chr7:88771164:T:C	C	3.62423968950472e-5
chr7:88772897:G:A	A	-1.37201494942904e-5
chr7:88781759:A:G	G	7.62587189811209e-5
chr7:88782417:C:T	T	7.18736910278534e-6
chr7:88794567:T:C	C	-4.86978306756362e-5
chr7:88794977:C:T	T	1.89249291313679e-5
chr7:88796458:A:G	G	2.46658169606209e-5
chr7:88797522:C:T	T	-5.94500880411525e-5
chr7:88799525:C:T	T	2.21724974728915e-5
chr7:88805480:T:G	G	1.58171575186877e-5
chr7:88805731:T:C	C	-5.17238729619995e-6
chr7:88807440:G:A	A	-1.33351516090387e-5
chr7:88817847:A:G	G	-1.55019552941398e-5
chr7:88817873:G:A	A	-8.54620338831381e-6
chr7:88825319:G:A	A	-1.12234312017487e-5
chr7:88852128:T:C	C	-4.51963593835862e-5
chr7:88859948:A:G	G	2.58447014408897e-5
chr7:88861916:T:C	C	-2.55580745940547e-5
chr7:88883727:G:A	A	-3.41385401150009e-5
chr7:88909179:C:T	T	-2.73514112835586e-5
chr7:88918487:C:T	T	1.77696420602064e-5
chr7:88921178:G:A	A	-5.44073905782009e-4
chr7:88921686:G:T	T	1.01736255312666e-6
chr7:88922837:A:G	G	-1.12809636575942e-5
chr7:88927047:G:A	A	-1.63589320237816e-6
chr7:88930516:C:A	A	8.21733246470735e-5
chr7:88930958:G:A	A	-1.20389753091005e-4
chr7:88931113:C:T	T	-3.14638745567261e-5
chr7:88936502:G:T	T	-3.71183336237508e-5
chr7:88936976:A:G	G	-3.88359656245108e-6
chr7:88937449:T:G	G	8.56957776597651e-6
chr7:88939235:G:A	A	-3.31879338035421e-5
chr7:88942548:G:A	A	-2.98471246820486e-6
chr7:88944157:A:C	C	-2.78619501847425e-5
chr7:88948409:A:G	G	3.96555202370381e-5
chr7:88949303:C:A	A	-2.18266483603484e-5
chr7:88951002:G:A	A	5.04478223417735e-6
chr7:88951457:T:C	C	-2.45180070606508e-5
chr7:88952038:T:C	C	-1.27829783635115e-6
chr7:88952545:T:C	C	-8.31021172919161e-6
chr7:88954166:T:G	G	-2.2042717348300302e-05
chr7:88961347:C:T	T	-1.92825488527681e-6
chr7:88963617:G:T	T	-3.29951674384321e-5
chr7:88965370:C:T	T	-3.97450037209609e-5
chr7:88967071:A:G	G	-4.44997131570541e-6
chr7:88967507:C:A	A	1.23224013455852e-5
chr7:88967632:T:C	C	-7.24900045687811e-5
chr7:88971878:C:A	A	-2.00070571091838e-5
chr7:88974277:A:G	G	8.91650000439798e-5
chr7:88974534:T:C	C	3.05899593626795e-6
chr7:88978275:T:C	C	-4.14960915755014e-5
chr7:88983797:C:T	T	-1.74601240505714e-6
chr7:88990389:C:T	T	-2.94462523312282e-5
chr7:88999329:A:G	G	4.98591630234241e-6
chr7:89002426:T:C	C	-4.14909002986949e-6
chr7:89003109:A:G	G	-3.28629931762008e-5
chr7:89027779:G:A	A	-1.35182418137937e-5
chr7:89028722:A:G	G	-8.06742828583169e-5
chr7:89031667:T:G	G	6.12785642975632e-5
chr7:89047097:C:T	T	4.20862183205189e-6
chr7:89055726:A:G	G	1.92654721733287e-6
chr7:89057391:C:T	T	-1.47651516915543e-6
chr7:89059415:C:T	T	1.12229443462136e-5
chr7:89060393:G:A	A	-5.3556609359986e-6
chr7:89066282:C:T	T	4.39165609761713e-6
chr7:89068481:A:G	G	-4.32619382230142e-5
chr7:89075684:G:A	A	1.12348316739512e-5
chr7:89077100:G:A	A	-4.67415756138242e-6
chr7:89099556:C:T	T	2.66135631057917e-6
chr7:89107213:T:G	G	-1.15413582182982e-5
chr7:89109044:G:A	A	1.32211454878573e-5
chr7:89110015:T:G	G	-1.3538112350079e-6
chr7:89122092:T:C	C	1.42099598082954e-5
chr7:89123968:A:C	C	2.20131376420031e-5
chr7:89124864:T:C	C	3.62764881570932e-6
chr7:89126718:C:T	T	-4.61571718225973e-6
chr7:89129671:A:G	G	2.88725275887093e-5
chr7:89130107:C:T	T	9.71964597817333e-6
chr7:89130815:C:T	T	-1.74333161489343e-5
chr7:89136330:G:A	A	-4.29882270318008e-7
chr7:89139110:C:A	A	7.30716585154536e-6
chr7:89139804:G:A	A	2.52227562776118e-4
chr7:89141313:C:T	T	5.83825587593511e-6
chr7:89143252:C:T	T	-2.26858155836958e-5
chr7:89146237:A:C	C	3.64792423474672e-6
chr7:89147277:C:A	A	-6.0646262999584e-6
chr7:89147474:C:T	T	-9.62276922061447e-6
chr7:89149287:C:T	T	-1.38175595603769e-5
chr7:89150510:A:G	G	-5.49295826220705e-6
chr7:89151245:T:C	C	1.56112372152034e-5
chr7:89151373:G:A	A	-5.12154064067894e-6
chr7:89156466:C:A	A	9.7492113970951e-5
chr7:89159293:C:T	T	5.75983758493941e-6
chr7:89175626:C:T	T	6.41668654883542e-6
chr7:89183975:G:A	A	7.71053421770181e-6
chr7:89185183:C:T	T	-1.18681730897024e-5
chr7:89187384:C:T	T	-2.417910573968e-5
chr7:89188169:T:G	G	1.93599286128968e-5
chr7:89192346:G:A	A	1.98089260337565e-7
chr7:89201345:C:T	T	1.25882758857164e-6
chr7:89203698:T:C	C	3.77120399684342e-6
chr7:89217216:A:C	C	5.89735854172951e-6
chr7:89222103:A:C	C	8.8219466653609e-5
chr7:89223174:C:T	T	9.37127868910446e-6
chr7:89224869:T:G	G	-4.60881546973883e-5
chr7:89238815:G:T	T	6.62894925853714e-6
chr7:89239667:A:G	G	-3.26293578994427e-7
chr7:89258574:T:G	G	1.16391058128899e-5
chr7:89261277:C:T	T	6.7808479237881e-6
chr7:89261877:T:C	C	-1.24911095753434e-5
chr7:89275360:A:G	G	1.11405617739111e-6
chr7:89275463:G:T	T	-1.91004147194615e-6
chr7:89290079:C:T	T	5.84879511816561e-6
chr7:89294700:A:G	G	8.63212880388076e-6
chr7:89296354:T:C	C	2.7047677184986e-6
chr7:89299224:A:G	G	1.4137986140024e-5
chr7:89300899:G:A	A	3.08570486237019e-7
chr7:89306180:A:G	G	5.64711644393812e-6
chr7:89319425:C:T	T	2.64811836278702e-5
chr7:89322649:T:C	C	-2.21056680462928e-6
chr7:89330333:G:A	A	-1.05238421140952e-5
chr7:89331938:C:T	T	-8.80147164119518e-6
chr7:89334087:C:T	T	-2.6435472308466e-5
chr7:89334747:A:C	C	-9.44643810585282e-6
chr7:89334912:C:A	A	1.12972677771284e-5
chr7:89335196:T:C	C	-3.43679800803793e-5
chr7:89335707:G:A	A	2.84100161795742e-4
chr7:89335827:A:G	G	-5.98464107043149e-6
chr7:89335836:A:G	G	-9.56642896330053e-6
chr7:89336295:A:G	G	2.62081816514903e-6
chr7:89339603:T:C	C	1.81351413045616e-5
chr7:89345593:C:T	T	1.88322848948583e-5
chr7:89366457:T:C	C	-9.09750175943935e-5
chr7:89370028:C:T	T	4.41878262430997e-6
chr7:89387281:C:T	T	8.33931694560304e-6
chr7:89390992:T:G	G	8.24279769618465e-6
chr7:89396487:C:A	A	1.02651094936075e-5
chr7:89401793:T:C	C	5.13547556990785e-6
chr7:89408834:G:A	A	-1.69933119190736e-5
chr7:89413920:G:A	A	-9.95268169178188e-6
chr7:89417133:A:G	G	-3.29116744431432e-5
chr7:89420282:A:G	G	2.18481008712805e-5
chr7:89429016:A:G	G	5.61540228188845e-5
chr7:89431419:C:T	T	-2.83926489308328e-6
chr7:89432376:A:G	G	2.51032944623664e-5
chr7:89434022:C:A	A	2.02907046339942e-5
chr7:89435651:A:C	C	3.09500049387985e-4
chr7:89435997:T:G	G	4.62670198265263e-6
chr7:89437311:C:A	A	-1.72903819098073e-5
chr7:89447890:G:A	A	6.15949003031433e-7
chr7:89470529:T:C	C	7.8701738914215e-6
chr7:89472558:A:G	G	-1.64303637256153e-5
chr7:89474247:A:G	G	1.39206479068025e-5
chr7:89480347:G:A	A	-3.59991009859439e-5
chr7:89482247:T:C	C	-5.29329243599838e-6
chr7:89486160:A:C	C	-7.42040377877461e-6
chr7:89499504:T:C	C	1.47453085824843e-5
chr7:89501989:A:C	C	3.21065979936588e-6
chr7:89503118:A:G	G	-7.18527732730333e-5
chr7:89521595:A:G	G	3.58320108402928e-4
chr7:89531228:A:G	G	3.39349824058875e-4
chr7:89531815:G:T	T	3.58132776092818e-4
chr7:89538822:C:T	T	-1.31240597262312e-4
chr7:89539405:C:T	T	2.50558699827483e-4
chr7:89539426:T:G	G	1.56126555220509e-4
chr7:89561208:T:C	C	2.19873619845215e-5
chr7:89586231:T:C	C	-2.99399103446424e-5
chr7:89599498:T:C	C	-8.85814234578386e-5
chr7:89624899:C:T	T	1.66007982357376e-4
chr7:89631192:C:A	A	3.67886324100936e-5
chr7:89654009:G:A	A	7.94704137593735e-5
chr7:89661772:T:C	C	-2.48894052285933e-5
chr7:89666520:T:C	C	2.51537377456081e-6
chr7:89700392:T:G	G	1.97080445409438e-5
chr7:89702766:G:A	A	1.49967494032349e-5
chr7:89703729:C:T	T	1.11624521891041e-5
chr7:89703822:C:A	A	-1.50815647647096e-5
chr7:89705354:T:G	G	1.35561878406257e-5
chr7:89708814:C:T	T	1.6458977584082e-5
chr7:89712313:A:G	G	9.75669518486813e-7
chr7:89714318:T:C	C	5.86214680491268e-6
chr7:89716593:T:C	C	8.48138004049449e-6
chr7:89723546:T:C	C	4.40775168896985e-6
chr7:89727891:A:G	G	-2.11262565168279e-6
chr7:89732875:C:T	T	-2.00736709302378e-5
chr7:89736464:C:T	T	6.71992883525153e-7
chr7:89748633:C:T	T	-3.59625431945888e-5
chr7:89758049:T:C	C	-6.69058239088284e-6
chr7:89762967:T:C	C	3.48210995531349e-6
chr7:89779853:A:G	G	-7.7424334510522e-5
chr7:89793164:G:A	A	-2.2161935872683e-5
chr7:89796738:C:A	A	-9.71660326337623e-5
chr7:89800878:C:A	A	2.95939009878322e-7
chr7:89814853:T:C	C	3.34472038011285e-5
chr7:89820053:C:T	T	-3.96170620222265e-6
chr7:89820091:A:G	G	-4.06088397090502e-5
chr7:89824732:T:C	C	8.56232918269166e-6
chr7:89853525:G:A	A	-2.68850258038005e-5
chr7:89856647:A:G	G	-6.22638967785497e-6
chr7:89864190:G:T	T	-3.72546556039025e-6
chr7:89905292:A:G	G	-2.73170547704206e-5
chr7:89907044:A:C	C	-2.88838652870227e-5
chr7:89908793:A:G	G	-2.65359726367659e-5
chr7:89909309:G:A	A	-3.91240184406484e-6
chr7:89914637:G:A	A	-5.75827041270965e-5
chr7:89914964:A:G	G	-2.45579220782272e-5
chr7:89923700:G:A	A	1.13948732005816e-4
chr7:89928234:T:G	G	1.6025665783282e-5
chr7:89945219:C:T	T	-1.21722825670175e-6
chr7:89950056:G:A	A	-1.86890574869459e-5
chr7:89950966:C:T	T	9.85303387419268e-6
chr7:89964968:C:T	T	-1.73405756517677e-5
chr7:89971933:C:A	A	9.67584268003231e-6
chr7:89979181:T:C	C	7.25645018028225e-6
chr7:89982527:A:G	G	-1.8638476644298e-5
chr7:89991941:A:C	C	-6.90965927953027e-6
chr7:89991997:A:G	G	-1.15349237950923e-5
chr7:89993647:G:A	A	4.55400384153335e-5
chr7:89993957:A:G	G	-6.69508069409616e-6
chr7:89994859:T:C	C	2.81854121105013e-6
chr7:89996932:T:C	C	-2.95851945066329e-5
chr7:89998512:G:A	A	-1.91378657992612e-5
chr7:90005950:G:A	A	1.39988629024064e-5
chr7:90006910:A:G	G	7.39191581998844e-6
chr7:90012504:T:C	C	4.2397225853258e-6
chr7:90015759:C:T	T	-6.4232116206628e-7
chr7:90017047:A:C	C	7.73736696190991e-6
chr7:90017950:A:C	C	-1.27180831233386e-5
chr7:90018086:G:A	A	2.78272902509035e-5
chr7:90018692:T:G	G	4.76356054157302e-6
chr7:90024455:A:G	G	2.28024881155241e-5
chr7:90028696:A:G	G	1.23597661342644e-5
chr7:90052407:T:C	C	-6.05553008137459e-6
chr7:90054222:T:G	G	8.13196964608316e-6
chr7:90054979:T:C	C	1.54032077071426e-5
chr7:90055241:T:C	C	7.19416286273035e-6
chr7:90057846:T:C	C	-3.39690548229135e-5
chr7:90060961:G:A	A	7.04806339870547e-7
chr7:90066066:G:A	A	7.93365852149636e-6
chr7:90077664:T:C	C	6.24302417738027e-5
chr7:90079634:A:C	C	2.76600895824089e-5
chr7:90081902:T:C	C	7.34171630409393e-6
chr7:90081911:G:T	T	7.34171630409393e-6
chr7:90082109:T:C	C	9.69475222603605e-6
chr7:90094455:G:A	A	7.98075538684352e-6
chr7:90095458:C:T	T	-1.35944369263117e-5
chr7:90098261:T:G	G	6.86342543762961e-6
chr7:90143575:C:T	T	-2.14525133443566e-5
chr7:90164079:G:T	T	-2.4185812589716e-5
chr7:90167830:G:T	T	-7.47714531234001e-6
chr7:90178272:T:C	C	2.83488555942297e-5
chr7:90183748:T:C	C	-2.47095705074232e-5
chr7:90183965:C:T	T	-2.37258819866722e-5
chr7:90187387:A:G	G	1.1187409200281e-4
chr7:90209393:A:G	G	-3.21534100028843e-5
chr7:90214246:G:T	T	1.64709320959302e-5
chr7:90219677:T:G	G	-3.61942688068325e-5
chr7:90225132:T:G	G	3.62081067579548e-5
chr7:90232518:G:A	A	4.46056887685372e-5
chr7:90232576:G:T	T	-1.15824687330875e-5
chr7:90235259:A:G	G	3.64415352359551e-5
chr7:90265948:C:T	T	8.26195420454059e-6
chr7:90274042:C:T	T	2.00001405882079e-5
chr7:90282987:G:A	A	-7.39624058709924e-6
chr7:90283955:C:T	T	6.38681807881309e-6
chr7:90296247:G:A	A	-7.80314972468452e-6
chr7:90309366:C:T	T	1.27957488864059e-5
chr7:90313946:G:A	A	2.3964772718496e-5
chr7:90314343:G:A	A	4.03230209655427e-5
chr7:90321717:C:A	A	-8.69613541752281e-6
chr7:90331923:C:T	T	-6.9241092656293e-6
chr7:90332562:G:A	A	6.53622484827735e-6
chr7:90341643:A:G	G	-1.31049100491149e-5
chr7:90344041:T:C	C	-3.40239420615596e-5
chr7:90348446:A:G	G	1.62461671503783e-5
chr7:90352818:T:C	C	-3.89375479476463e-5
chr7:90354494:T:G	G	1.36502377300555e-6
chr7:90357174:A:C	C	-8.54644291391986e-6
chr7:90385094:G:A	A	2.67000442561e-6
chr7:90386511:T:C	C	2.10608490940439e-5
chr7:90393765:G:A	A	2.13807026984268e-5
chr7:90412216:T:G	G	2.63862873960852e-5
chr7:90413868:A:G	G	1.56578569767078e-6
chr7:90421817:G:A	A	9.2161370148363e-6
chr7:90425464:T:G	G	1.98180522786408e-5
chr7:90439542:A:G	G	9.12392218944943e-6
chr7:90446312:G:A	A	2.40825531877415e-5
chr7:90447399:A:G	G	6.9591895600049e-6
chr7:90449485:A:G	G	7.69528511363069e-6
chr7:90461212:C:T	T	-4.54975615902706e-6
chr7:90465756:G:A	A	-7.12360042306423e-6
chr7:90466734:T:C	C	-2.51260148892553e-5
chr7:90469589:A:C	C	-3.84935290871325e-6
chr7:90476124:T:G	G	3.17534848910563e-6
chr7:90478512:A:C	C	-6.65520349588016e-6
chr7:90483141:G:T	T	3.77230442009931e-5
chr7:90487326:G:A	A	-1.48483523944035e-6
chr7:90488662:A:C	C	7.11461276986214e-6
chr7:90493798:C:T	T	-5.60336671391629e-6
chr7:90504498:C:A	A	1.24514920157682e-6
chr7:90515178:T:C	C	1.54871051568961e-5
chr7:90516845:A:C	C	2.4465663619318e-5
chr7:90517116:G:A	A	-5.63142901186632e-6
chr7:90522040:G:A	A	-1.19910653981757e-4
chr7:90524507:T:G	G	-6.50691769810384e-6
chr7:90534439:A:G	G	-8.52349030390756e-6
chr7:90543735:A:C	C	-1.96961260739961e-5
chr7:90558490:C:T	T	-4.76985725286005e-6
chr7:90561197:A:C	C	-7.01768467365002e-6
chr7:90563115:T:C	C	7.15476784052294e-7
chr7:90567515:C:T	T	1.71968317140226e-5
chr7:90575986:A:G	G	2.3623531045627e-5
chr7:90586963:G:T	T	2.61312327586995e-6
chr7:90589032:T:G	G	3.68225728843222e-6
chr7:90600268:T:C	C	3.79010997019138e-5
chr7:90601202:C:A	A	-4.27076554681982e-5
chr7:90604304:G:A	A	-2.06699899062699e-5
chr7:90618128:G:A	A	-1.69964951583991e-5
chr7:90640676:T:C	C	-2.16457918373671e-5
chr7:90641350:A:G	G	1.17535451019283e-5
chr7:90643520:T:G	G	1.11886488493445e-5
chr7:90643563:C:T	T	2.07741574747549e-5
chr7:90651503:T:C	C	5.81159107888656e-6
chr7:90654280:G:A	A	-2.62410872155153e-4
chr7:90666310:A:C	C	7.09206473140605e-6
chr7:90666317:T:C	C	7.09206473140605e-6
chr7:90670150:T:G	G	6.04684226642267e-6
chr7:90671895:T:C	C	2.15012093859289e-5
chr7:90675750:A:G	G	2.90099271418592e-5
chr7:90676017:A:G	G	6.52143489388677e-6
chr7:90676234:A:G	G	8.12503833707541e-6
chr7:90677445:G:T	T	-1.52355711179704e-5
chr7:90679457:T:C	C	3.10820923098195e-6
chr7:90686069:A:G	G	-1.24223506276114e-5
chr7:90686566:A:G	G	1.35376892665283e-5
chr7:90687206:A:G	G	2.60896631297128e-5
chr7:90699013:T:C	C	-7.5177566832478e-6
chr7:90701254:G:A	A	-2.42752539899863e-5
chr7:90705616:G:A	A	-6.77623323024505e-6
chr7:90709536:C:T	T	9.35123857613145e-6
chr7:90712126:A:G	G	-1.1264782159959e-5
chr7:90713410:G:A	A	9.86267536147658e-6
chr7:90741135:G:A	A	-5.16829010532227e-6
chr7:90763908:A:G	G	-1.76134195030061e-5
chr7:90767127:T:C	C	2.97776122031988e-5
chr7:90773097:T:C	C	-5.66268830731975e-5
chr7:90775361:T:G	G	3.06340848545454e-6
chr7:90776519:A:G	G	1.53937720388907e-5
chr7:90788142:C:T	T	-8.65386202287402e-6
chr7:90798105:G:A	A	-2.05713640612752e-5
chr7:90805441:C:A	A	4.58657386731773e-6
chr7:90820047:A:C	C	1.84239149070306e-5
chr7:90825702:T:C	C	-3.78909909391528e-6
chr7:90828586:C:T	T	-4.26609798653818e-5
chr7:90837162:T:G	G	-2.10758750131561e-5
chr7:90849032:T:C	C	6.68405176056416e-6
chr7:90857899:C:T	T	-6.1215195509059e-5
chr7:90865604:C:T	T	1.96059969593927e-6
chr7:90873658:C:T	T	3.54351938733004e-5
chr7:90893244:T:G	G	4.12167215195542e-6
chr7:90904707:G:A	A	1.67557191603454e-5
chr7:90916414:G:A	A	1.45937360398413e-6
chr7:90919985:G:A	A	8.51951001769463e-6
chr7:90920305:G:A	A	-4.40908939462346e-5
chr7:90920876:G:A	A	-4.44339526673327e-6
chr7:90926250:G:A	A	1.83980232644286e-5
chr7:90927183:C:T	T	8.84396304467921e-6
chr7:90932833:C:T	T	1.13301713955307e-5
chr7:90937771:G:A	A	5.23447163284827e-5
chr7:90954478:G:A	A	-1.04430162052031e-5
chr7:90959202:C:T	T	1.47442698165486e-5
chr7:90972203:G:A	A	-2.59556013566622e-6
chr7:90979405:T:G	G	-3.29315813267235e-6
chr7:90980790:G:A	A	3.05027000151897e-6
chr7:90982364:A:G	G	-7.33349030946815e-7
chr7:91001243:C:T	T	-1.06029274156317e-5
chr7:91001405:G:A	A	-8.5081516239764e-6
chr7:91003639:A:G	G	-1.03172342498825e-5
chr7:91009821:A:G	G	4.68766710507145e-6
chr7:91010964:C:T	T	1.57734812021326e-5
chr7:91017183:A:C	C	-1.28519888988242e-6
chr7:91020941:A:G	G	-1.12246536524977e-5
chr7:91022374:G:T	T	4.31646620184273e-6
chr7:91026725:G:T	T	-4.09909867212166e-6
chr7:91026860:A:G	G	-3.27855266772758e-5
chr7:91032128:G:T	T	6.25550575574165e-7
chr7:91032230:G:T	T	-3.13731264674787e-6
chr7:91032649:G:A	A	2.67416570282813e-5
chr7:91032961:A:G	G	1.02480106938016e-5
chr7:91033785:C:T	T	-3.51492546010029e-6
chr7:91033859:A:G	G	-7.48688434160521e-6
chr7:91035020:A:G	G	-4.06295729254549e-5
chr7:91043895:C:T	T	6.04822213313342e-5
chr7:91044877:C:T	T	-7.61996692522926e-6
chr7:91045177:T:C	C	4.97706088723931e-6
chr7:91050266:T:G	G	4.87959197852213e-5
chr7:91050522:A:G	G	-6.37374800494297e-6
chr7:91062687:T:C	C	-2.00411856041915e-5
chr7:91085350:C:T	T	-2.98203115024501e-6
chr7:91085367:A:G	G	9.48962333157222e-6
chr7:91088971:C:T	T	2.39719793722968e-5
chr7:91097000:T:C	C	-7.20129694533305e-8
chr7:91098746:G:A	A	-3.55449228282632e-5
chr7:91109516:C:T	T	-3.57534729854444e-6
chr7:91109624:T:C	C	-4.94722304772329e-5
chr7:91110462:C:T	T	-3.49958378064373e-6
chr7:91112177:A:G	G	-3.5495254222495e-5
chr7:91118056:T:C	C	-1.38339797030191e-5
chr7:91122820:C:T	T	-2.18215945482459e-5
chr7:91138104:T:G	G	-1.07618563026069e-5
chr7:91139293:C:T	T	-1.37954387838661e-5
chr7:91142988:G:T	T	-2.24598510695311e-6
chr7:91143257:G:T	T	-9.04260839724856e-6
chr7:91150341:C:T	T	2.36696084159883e-4
chr7:91152672:G:A	A	8.91071995887818e-7
chr7:91157878:C:A	A	4.47939886042531e-6
chr7:91171472:G:T	T	-5.23252707361458e-6
chr7:91172383:C:T	T	1.146950471434e-6
chr7:91172686:C:A	A	-6.47968438502435e-6
chr7:91173206:G:A	A	7.66770730014236e-7
chr7:91182271:A:G	G	-1.51851256623724e-6
chr7:91183015:G:A	A	8.1503849589781e-6
chr7:91189573:A:G	G	-5.97903794583799e-6
chr7:91191315:G:A	A	6.46617584313177e-7
chr7:91201296:T:G	G	-3.5789323989903e-6
chr7:91202218:C:T	T	-8.84087386467349e-5
chr7:91203869:A:G	G	6.21041673063587e-5
chr7:91206630:T:C	C	-2.61540972730849e-4
chr7:91211116:A:G	G	1.9147380828494e-4
chr7:91211254:A:G	G	-1.24575381261383e-4
chr7:91218902:T:C	C	6.82715254606537e-5
chr7:91219409:C:A	A	1.31795715807278e-4
chr7:91219626:T:G	G	6.3969156473608e-6
chr7:91223317:A:C	C	1.52939992411146e-5
chr7:91224750:C:A	A	-1.29621373393966e-6
chr7:91225117:G:T	T	2.71399080351533e-5
chr7:91231036:C:T	T	2.7823060924826e-5
chr7:91237274:G:A	A	1.67085418690994e-4
chr7:91241058:T:G	G	-1.26470962934774e-4
chr7:91242200:G:A	A	7.12904647915292e-5
chr7:91243341:T:C	C	3.248546812836e-5
chr7:91243441:G:A	A	1.10032604388608e-4
chr7:91248296:A:G	G	-4.28593637315985e-6
chr7:91248934:A:G	G	-4.41537359087487e-6
chr7:91250827:C:T	T	1.34733894772473e-4
chr7:91258755:A:G	G	4.84192660244079e-5
chr7:91263273:C:T	T	-9.79975465614166e-5
chr7:91275623:A:G	G	3.13423228999214e-4
chr7:91286039:G:A	A	1.15359182604676e-5
chr7:91295998:C:T	T	-2.00552712545369e-5
chr7:91301721:C:T	T	-9.082615632401e-5
chr7:91307142:G:A	A	1.71529465986988e-5
chr7:91311122:C:A	A	-8.97053883579202e-6
chr7:91311817:T:C	C	-6.76880111677701e-5
chr7:91318634:C:T	T	-3.00158299128658e-5
chr7:91323615:A:G	G	2.76565911714187e-5
chr7:91326645:G:T	T	1.31129159111612e-4
chr7:91327643:G:A	A	3.8497042222313e-5
chr7:91334844:A:C	C	8.25759262287371e-6
chr7:91342612:C:T	T	-4.7283334130639e-6
chr7:91345052:A:G	G	8.5261506693293e-5
chr7:91356731:A:G	G	1.49224777235879e-5
chr7:91358697:A:G	G	4.98177394176146e-5
chr7:91360553:A:G	G	3.07720870834273e-5
chr7:91360796:C:T	T	1.49777193374534e-5
chr7:91363006:C:T	T	1.97424737127486e-5
chr7:91363984:G:A	A	4.61314610813938e-5
chr7:91366078:T:C	C	-2.89176871943128e-5
chr7:91369794:G:A	A	1.8166148935271e-5
chr7:91379433:C:T	T	-1.26117423431453e-5
chr7:91388022:A:G	G	9.95665583532635e-6
chr7:91388416:C:A	A	3.37127610778842e-5
chr7:91425025:G:A	A	1.02654733837277e-6
chr7:91425035:C:T	T	3.19237622300457e-5
chr7:91446189:C:T	T	9.77759016151448e-5
chr7:91461465:T:C	C	3.17575796792616e-5
chr7:91465291:G:T	T	1.16328926570413e-4
chr7:91467006:T:C	C	-4.01518812768521e-5
chr7:91473128:T:C	C	-2.59963564555456e-6
chr7:91484003:T:C	C	-2.3770912487163e-5
chr7:91519087:G:A	A	1.06213202370728e-6
chr7:91522018:T:C	C	2.2040855138349e-5
chr7:91525719:A:G	G	4.66758212612058e-6
chr7:91539082:C:T	T	1.54345305123377e-5
chr7:91542693:G:T	T	2.49039231045365e-5
chr7:91549309:C:T	T	-6.71676647018366e-6
chr7:91552390:C:T	T	-1.36190651435466e-5
chr7:91556735:G:A	A	-1.33128487038485e-7
chr7:91557159:A:G	G	-1.0549714086534e-5
chr7:91560075:T:C	C	-7.34507740846916e-7
chr7:91560309:A:G	G	-2.03895772627902e-5
chr7:91562197:C:T	T	-1.20927845656199e-5
chr7:91563191:C:T	T	5.77501641920753e-5
chr7:91563797:T:G	G	1.63169420973506e-6
chr7:91565208:T:C	C	-1.97515635504713e-5
chr7:91579686:C:T	T	-5.40283103103871e-8
chr7:91579994:G:A	A	2.55208950507034e-6
chr7:91597505:A:C	C	-3.40660943209967e-5
chr7:91610794:T:C	C	-2.71148809492102e-5
chr7:91613791:C:T	T	2.55397380462491e-6
chr7:91619300:T:C	C	-2.89181653368331e-5
chr7:91640280:T:G	G	-2.96664266111685e-5
chr7:91643029:A:C	C	1.35435011962507e-5
chr7:91650590:G:A	A	1.24833847344911e-5
chr7:91658707:T:C	C	-8.19559188919408e-5
chr7:91661182:G:T	T	-4.31836149265546e-5
chr7:91669846:C:T	T	6.45490621875102e-5
chr7:91671636:G:T	T	2.56499903803377e-5
chr7:91674220:G:A	A	-2.35311347715065e-5
chr7:91696334:T:C	C	-3.85732904481829e-5
chr7:91710540:A:G	G	6.07700676335337e-6
chr7:91715762:G:A	A	-3.44181115265599e-5
chr7:91722295:T:C	C	-4.35924748994255e-5
chr7:91746323:T:C	C	5.7998653758495e-6
chr7:91776315:G:T	T	-9.33118546740613e-5
chr7:91800286:T:C	C	-1.45133127125394e-5
chr7:91815365:G:T	T	-8.80624009351505e-6
chr7:91829385:T:G	G	-1.08597592603893e-4
chr7:91843788:T:C	C	7.68151019748071e-5
chr7:91850345:T:G	G	1.43579974565151e-4
chr7:91858046:T:G	G	-3.56204557596995e-6
chr7:91878545:G:A	A	-1.45982933341985e-6
chr7:91880553:T:C	C	1.07043715310375e-5
chr7:91910403:C:T	T	-1.06965419018441e-5
chr7:91928143:A:G	G	8.29363223905429e-5
chr7:91997385:T:G	G	-8.18578166201272e-6
chr7:92001306:G:T	T	1.33042321971168e-6
chr7:92002992:C:T	T	1.18391193858685e-5
chr7:92012614:A:G	G	4.1354132181237e-7
chr7:92029945:T:C	C	-1.7979210930208e-5
chr7:92061756:G:T	T	-1.0070191742442e-4
chr7:92062287:C:T	T	-2.38733047923976e-6
chr7:92063446:T:C	C	-2.04938802486801e-6
chr7:92072960:G:A	A	1.75354283168906e-4
chr7:92079584:A:G	G	-6.99709482614217e-6
chr7:92083384:A:G	G	-6.54690784353178e-6
chr7:92084658:C:T	T	3.59830519669354e-7
chr7:92086348:C:T	T	-5.75693919470005e-6
chr7:92097613:A:C	C	-6.70846722031895e-7
chr7:92109123:A:G	G	-2.02914628070174e-5
chr7:92142376:G:A	A	-8.24070502029072e-6
chr7:92231877:G:T	T	2.47251827575007e-4
chr7:92232342:G:A	A	-2.53026579438836e-5
chr7:92261030:A:C	C	-1.61199170474489e-5
chr7:92295942:G:A	A	9.67598431366722e-7
chr7:92308566:C:T	T	-4.33762309067663e-5
chr7:92339383:A:G	G	8.2179632749799e-5
chr7:92345443:G:A	A	-6.02954731464769e-6
chr7:92378906:A:G	G	6.97115876038048e-6
chr7:92413373:C:T	T	-1.94979282359784e-5
chr7:92413702:G:A	A	-4.00232950040571e-6
chr7:92422230:A:G	G	-3.62986252015591e-5
chr7:92430825:C:T	T	9.72548130093398e-5
chr7:92433202:T:C	C	-2.78292784751818e-6
chr7:92434640:A:G	G	1.70268901097755e-5
chr7:92438975:T:G	G	-1.37698985245225e-5
chr7:92439209:C:T	T	3.25603976195801e-5
chr7:92449079:T:G	G	-1.94199248192229e-5
chr7:92451081:A:G	G	-2.35730747519849e-5
chr7:92506372:C:T	T	7.44684505510975e-5
chr7:92511083:C:T	T	1.66383049955915e-5
chr7:92520062:C:T	T	5.93785960890383e-6
chr7:92536548:C:T	T	-3.0144790519091e-6
chr7:92550305:A:G	G	3.32073788215518e-5
chr7:92550600:T:C	C	-4.54916428581451e-5
chr7:92553360:A:G	G	1.48625454093901e-5
chr7:92570034:T:C	C	2.15998417950089e-5
chr7:92579051:C:T	T	2.60997341468864e-4
chr7:92595011:G:A	A	-2.12922317064306e-5
chr7:92603140:C:A	A	1.06263475303432e-5
chr7:92606850:T:C	C	-4.39067144543885e-6
chr7:92607107:G:A	A	9.97103310173809e-5
chr7:92607515:A:G	G	-8.18966396323206e-6
chr7:92608112:G:A	A	3.10757094692738e-6
chr7:92609830:A:G	G	1.73842736191372e-5
chr7:92610217:A:G	G	1.77121919630842e-5
chr7:92614405:C:T	T	1.1482633126731e-5
chr7:92615108:C:T	T	2.75355784238057e-5
chr7:92616613:C:T	T	2.9636052676913e-5
chr7:92618019:A:G	G	1.39812627938137e-5
chr7:92618762:C:T	T	-1.82992307014567e-6
chr7:92624658:G:A	A	-1.66375084727274e-6
chr7:92627061:C:T	T	1.18580633097567e-5
chr7:92628078:A:G	G	5.89707950621747e-6
chr7:92629422:A:C	C	1.59165883668146e-5
chr7:92629647:C:T	T	1.56548500520707e-5
chr7:92630847:G:A	A	1.7433907029199e-5
chr7:92635096:T:C	C	-4.08605745248673e-7
chr7:92635679:T:C	C	7.21927072136434e-6
chr7:92647716:T:C	C	-3.94866475008618e-5
chr7:92648001:G:A	A	1.53814604747295e-5
chr7:92648163:C:T	T	1.53814604747295e-5
chr7:92648802:G:A	A	1.32852777146821e-5
chr7:92650049:T:C	C	-2.91721860090967e-5
chr7:92651381:T:C	C	1.5606126491929e-5
chr7:92652639:C:T	T	2.00632437131805e-5
chr7:92653310:C:T	T	2.2121242122577e-5
chr7:92653948:C:T	T	2.2121242122577e-5
chr7:92655809:A:G	G	-1.10002171930825e-5
chr7:92657604:A:G	G	-2.19845257645138e-5
chr7:92657666:C:T	T	2.03414635907616e-5
chr7:92658535:T:G	G	2.57219137145277e-5
chr7:92658792:T:C	C	2.37394540270329e-5
chr7:92670231:T:C	C	-9.49737420133612e-6
chr7:92672576:T:C	C	2.40775398843727e-4
chr7:92674830:A:C	C	-1.52422904156e-5
chr7:92688060:T:C	C	-1.46843738694584e-6
chr7:92688438:C:T	T	-8.6437060166864e-6
chr7:92695105:G:T	T	-1.41217946260831e-5
chr7:92697712:A:G	G	4.22479516349045e-5
chr7:92699812:C:T	T	-6.86626360522281e-7
chr7:92701166:C:T	T	1.61117256696275e-5
chr7:92704094:A:G	G	-1.56498619341437e-4
chr7:92708854:A:G	G	-4.32855858800982e-5
chr7:92712398:A:G	G	-4.10710703707122e-5
chr7:92712736:G:A	A	-1.78657099436045e-5
chr7:92724018:A:C	C	-1.17848447226203e-4
chr7:92741166:T:C	C	-2.02868570683059e-5
chr7:92744777:C:T	T	1.14100403512813e-4
chr7:92751124:A:G	G	-3.71806507246158e-5
chr7:92756171:G:A	A	-3.83585377321861e-5
chr7:92768325:A:G	G	-5.43482743970895e-5
chr7:92773708:T:C	C	-5.34579259419292e-6
chr7:92774971:A:G	G	1.9135824298264e-6
chr7:92779056:C:T	T	7.32031264546608e-6
chr7:92799996:C:T	T	1.40615697458081e-4
chr7:92805872:C:T	T	-3.03944389398437e-5
chr7:92814671:C:T	T	1.69435194784206e-5
chr7:92816166:A:G	G	-3.04847242860664e-5
chr7:92816955:C:T	T	2.42612253969755e-7
chr7:92821714:T:C	C	2.17450052015209e-6
chr7:92841031:G:A	A	-4.91419346919806e-6
chr7:92842585:G:A	A	-5.0375375104156e-5
chr7:92855725:A:G	G	1.46267083145697e-4
chr7:92866532:C:T	T	-1.37152663762539e-5
chr7:92876758:A:C	C	-1.41949650956928e-5
chr7:92902477:T:C	C	1.26013669716432e-4
chr7:92915086:C:T	T	3.8980859873332e-4
chr7:92928039:A:C	C	1.09738165151968e-5
chr7:92935116:C:A	A	-2.59448628499218e-5
chr7:92948248:C:T	T	7.8711136981114e-5
chr7:92966078:C:T	T	-3.22982537423532e-5
chr7:92968032:T:C	C	-1.31935127416406e-5
chr7:92969822:A:G	G	2.23983221168159e-5
chr7:92970717:G:A	A	-5.79411978831888e-5
chr7:92973549:C:T	T	9.6513822873966e-6
chr7:92975316:A:G	G	2.08949222611439e-5
chr7:92980311:A:G	G	9.30689235317737e-6
chr7:92981130:C:T	T	-1.08832156561041e-5
chr7:92982142:C:T	T	-1.68835609400463e-5
chr7:92993827:G:A	A	-2.99254419125094e-5
chr7:93007455:C:T	T	-8.98114611742323e-6
chr7:93007794:T:C	C	-8.48223454532777e-6
chr7:93016749:T:C	C	-1.15581628208233e-6
chr7:93022301:G:A	A	-2.2668283164082e-5
chr7:93025188:G:A	A	2.03849541368551e-5
chr7:93026907:C:T	T	-1.68720195396236e-5
chr7:93027707:T:C	C	1.65324330767968e-5
chr7:93028671:A:G	G	-2.550585867095e-5
chr7:93029050:G:T	T	-3.2866359028119e-5
chr7:93045603:A:G	G	-1.59013207427036e-5
chr7:93052129:A:G	G	-1.46791328175892e-5
chr7:93052704:A:G	G	-7.52194258154456e-6
chr7:93057301:T:C	C	1.96708694615995e-5
chr7:93059667:A:G	G	-2.32441305433657e-6
chr7:93060781:A:G	G	1.20559580791209e-4
chr7:93062928:A:G	G	-1.79142529371485e-5
chr7:93065689:G:A	A	9.18661785004824e-6
chr7:93066153:C:A	A	9.52837169328212e-6
chr7:93075488:A:C	C	8.46324819698968e-6
chr7:93096163:A:G	G	2.78372314778807e-5
chr7:93103418:T:C	C	9.46836405789127e-6
chr7:93104453:C:A	A	6.03787847925459e-7
chr7:93104662:G:A	A	-2.52096331195522e-5
chr7:93105670:A:G	G	-1.4014720071867e-5
chr7:93108273:C:T	T	1.04683777417411e-5
chr7:93131425:T:G	G	1.20206641841371e-5
chr7:93135176:C:T	T	-1.54750066336698e-5
chr7:93148429:G:A	A	9.03489313572816e-5
chr7:93180680:A:G	G	2.96358921121632e-6
chr7:93191515:A:G	G	2.35232920119461e-5
chr7:93192646:T:C	C	-5.09094272941125e-7
chr7:93202710:T:G	G	1.07003418695642e-5
chr7:93215929:A:G	G	6.53548822168247e-5
chr7:93228132:C:A	A	-6.42563798060067e-5
chr7:93228458:C:T	T	3.2294968261024e-6
chr7:93230220:G:A	A	-3.49053713668144e-5
chr7:93243989:G:T	T	-7.49629429290905e-6
chr7:93292160:G:A	A	-1.6666074465267902e-05
chr7:93308804:A:G	G	-1.51727320852246e-5
chr7:93312435:A:G	G	6.6776239675714e-6
chr7:93330119:C:T	T	-1.84179798768894e-5
chr7:93340404:C:T	T	2.5421159411503e-6
chr7:93356307:A:G	G	5.45930390650862e-6
chr7:93357372:C:A	A	-2.32985123497464e-5
chr7:93358133:T:C	C	3.62259904678151e-6
chr7:93362175:G:A	A	-3.7101104098891e-6
chr7:93380576:G:A	A	6.96482767626206e-6
chr7:93388705:G:A	A	6.61494716139406e-5
chr7:93389867:C:T	T	7.41842934086518e-5
chr7:93393557:C:A	A	-3.33661783719269e-5
chr7:93399638:T:G	G	-2.95224791344107e-5
chr7:93409852:G:A	A	1.58777441801058e-5
chr7:93411158:A:G	G	1.14013781256451e-5
chr7:93417533:T:C	C	1.27565736342599e-5
chr7:93418371:C:T	T	1.62158061841731e-5
chr7:93426338:G:A	A	5.28597872665922e-6
chr7:93426441:A:G	G	1.17747464551835e-5
chr7:93428204:A:C	C	-4.44411494183977e-6
chr7:93430524:C:T	T	1.35812517104499e-5
chr7:93431915:A:G	G	1.74076282181441e-5
chr7:93433624:G:A	A	4.35087741262447e-5
chr7:93436861:A:G	G	8.5394571264594e-6
chr7:93439661:T:C	C	4.98648233477661e-5
chr7:93441499:C:T	T	-7.25501009237998e-6
chr7:93448695:T:C	C	1.00728880382188e-5
chr7:93448933:G:T	T	-1.00331070436841e-5
chr7:93451298:T:G	G	-4.07425331978049e-5
chr7:93457840:T:C	C	4.46237099254931e-6
chr7:93462302:G:A	A	-1.71873782871516e-5
chr7:93466555:T:G	G	-2.39247145341981e-5
chr7:93471768:T:C	C	-3.25370643892797e-5
chr7:93477232:T:C	C	-5.36423920293303e-6
chr7:93486987:A:G	G	-9.8090008519385e-6
chr7:93496252:C:A	A	6.00385158760818e-5
chr7:93514449:A:G	G	-2.4470614576484e-5
chr7:93518571:G:A	A	-9.97240646295334e-5
chr7:93531319:C:T	T	8.65435779997499e-6
chr7:93534407:C:T	T	-1.85972421050826e-5
chr7:93537075:C:T	T	-1.22676549434968e-5
chr7:93546377:C:T	T	1.04606426868365e-5
chr7:93565211:G:T	T	-1.68401838630764e-6
chr7:93569110:C:T	T	1.7940723386053e-5
chr7:93571749:A:G	G	2.06684308312391e-5
chr7:93575283:C:T	T	2.60399417427202e-5
chr7:93576776:A:G	G	7.44048822276005e-6
chr7:93593114:T:C	C	5.82040440738157e-7
chr7:93607390:A:G	G	-1.88231544958501e-5
chr7:93609767:T:C	C	-1.50752793408229e-5
chr7:93610505:C:T	T	8.64136008495881e-6
chr7:93612328:T:C	C	-1.47043180680925e-5
chr7:93631306:C:T	T	3.69313261303118e-5
chr7:93647576:C:T	T	2.25300586646593e-6
chr7:93668194:T:G	G	-3.53543104060096e-6
chr7:93683367:C:T	T	-3.46678673123696e-6
chr7:93692944:C:A	A	3.84776344101324e-7
chr7:93696748:T:C	C	7.64959483594872e-5
chr7:93708968:T:C	C	1.53688369644306e-4
chr7:93710463:T:G	G	-1.36074570928335e-5
chr7:93711241:C:A	A	-5.93503622067023e-6
chr7:93711432:G:A	A	5.99259670083256e-5
chr7:93711525:T:G	G	7.08009115597594e-5
chr7:93717955:C:T	T	3.96667163896181e-6
chr7:93719612:T:G	G	3.56091576437116e-5
chr7:93720451:A:C	C	7.57451186566605e-7
chr7:93723730:C:T	T	3.33231788132941e-6
chr7:93728461:T:G	G	-1.90647404311885e-5
chr7:93730719:A:C	C	2.29775047901516e-6
chr7:93732390:G:T	T	-3.16859474123073e-6
chr7:93735614:T:C	C	-1.48800631471035e-5
chr7:93738123:G:A	A	-2.39825684566368e-5
chr7:93740331:T:C	C	1.15957864562772e-5
chr7:93749189:T:C	C	3.49328671896065e-5
chr7:93756132:C:T	T	-8.2965162356011e-6
chr7:93767491:A:G	G	-2.08755864962205e-7
chr7:93774189:T:C	C	-6.30358713949901e-5
chr7:93778523:G:A	A	2.62135180214078e-5
chr7:93781433:A:C	C	-2.4037375003622e-6
chr7:93786233:A:G	G	1.6079752748763e-5
chr7:93794264:T:G	G	1.48636896508872e-5
chr7:93796023:T:C	C	2.02163799719947e-6
chr7:93800105:C:T	T	-1.7635831625166e-5
chr7:93800289:T:C	C	-3.07139779926981e-6
chr7:93805089:T:G	G	-2.37217078299342e-6
chr7:93806655:A:G	G	1.02510871045024e-5
chr7:93814288:A:G	G	2.02852037824976e-5
chr7:93817711:A:G	G	-9.63210154161502e-6
chr7:93821771:T:C	C	4.65141863798134e-7
chr7:93830893:T:C	C	1.55584704072171e-5
chr7:93834597:G:A	A	-8.00753025594346e-6
chr7:93839230:T:C	C	-5.0765764802426e-6
chr7:93845491:T:G	G	-3.14496187535739e-6
chr7:93845981:A:G	G	-6.41980025112053e-6
chr7:93859878:C:A	A	-8.36788744640128e-6
chr7:93878927:T:C	C	2.25355230684189e-4
chr7:93884101:A:G	G	3.78206587693352e-6
chr7:93899656:G:A	A	-9.91430339296101e-5
chr7:93901168:T:C	C	1.01042642505163e-5
chr7:93904151:G:A	A	2.44539419733762e-5
chr7:93906096:A:G	G	3.73242382267099e-5
chr7:93907846:C:T	T	-4.13896789864142e-5
chr7:93907890:A:G	G	3.20448116598479e-5
chr7:93907970:A:G	G	2.54664576947525e-5
chr7:93908983:A:G	G	-2.72335394910676e-5
chr7:93911710:C:T	T	-2.14401861317455e-5
chr7:93916756:C:T	T	-1.769002121454e-4
chr7:93922556:A:G	G	8.39009817107218e-6
chr7:93922963:G:A	A	-2.37752505860134e-5
chr7:93928276:T:C	C	-4.29327367442328e-5
chr7:93939043:A:G	G	3.06274832333615e-5
chr7:93939993:C:T	T	1.16276907373643e-5
chr7:93940110:A:G	G	3.05611935181608e-5
chr7:93945951:C:T	T	-1.53883677581561e-5
chr7:93947842:T:C	C	-2.64031191508677e-6
chr7:93949980:T:C	C	5.92718715306675e-5
chr7:93954555:A:G	G	-4.38157325412287e-5
chr7:93958009:A:G	G	-3.37927439773045e-5
chr7:93961865:A:G	G	-2.19613262459139e-5
chr7:93963534:G:A	A	-2.48852509080063e-5
chr7:93972237:A:G	G	1.26366048016349e-5
chr7:93982598:G:A	A	1.92788680933641e-5
chr7:93984795:A:G	G	-1.4367810279129e-5
chr7:93991153:T:C	C	-3.19028255470926e-5
chr7:93992081:G:A	A	-2.08756200680545e-6
chr7:93994146:A:G	G	-2.73633894336961e-6
chr7:94009367:A:G	G	-2.97806249459798e-5
chr7:94010660:T:C	C	-4.60213221919957e-5
chr7:94046109:G:A	A	1.73978113406636e-5
chr7:94053095:A:G	G	1.0153482018866e-5
chr7:94057679:A:G	G	-1.60968241895012e-6
chr7:94059652:A:G	G	-6.18354575320515e-6
chr7:94060140:G:A	A	1.50694615740822e-5
chr7:94062495:G:A	A	-5.57662979770883e-5
chr7:94065299:T:C	C	-2.76739745643097e-5
chr7:94072390:G:A	A	-2.95371172220615e-7
chr7:94075721:C:A	A	1.13390514556602e-5
chr7:94079691:C:T	T	2.89589454150576e-5
chr7:94080829:C:T	T	3.74546944338652e-5
chr7:94084209:G:A	A	1.86530179810528e-5
chr7:94085193:C:T	T	1.53505024791221e-5
chr7:94086273:T:C	C	1.51627839813962e-5
chr7:94089772:A:G	G	-6.85329126759021e-5
chr7:94092724:T:C	C	5.45721568402268e-5
chr7:94108214:C:T	T	4.05274305537508e-6
chr7:94111440:T:G	G	2.8860263081724e-6
chr7:94125507:C:T	T	-3.53254084147411e-5
chr7:94132666:A:G	G	6.62047821784351e-5
chr7:94136564:C:T	T	4.5103088786484e-5
chr7:94151963:A:G	G	1.60776884217123e-5
chr7:94154081:G:A	A	6.07173651235097e-5
chr7:94154845:T:C	C	-1.64913213882023e-5
chr7:94158101:C:A	A	4.00192353314895e-5
chr7:94200694:A:G	G	1.64556935794813e-5
chr7:94204438:T:G	G	1.12391702676294e-4
chr7:94204644:T:C	C	-1.71154765082148e-5
chr7:94227966:A:G	G	-1.01278026515134e-5
chr7:94236194:G:A	A	3.88394867234802e-5
chr7:94236385:T:G	G	-8.45659216777814e-6
chr7:94236463:T:C	C	-9.21568243499339e-6
chr7:94247039:G:A	A	1.14150570548621e-5
chr7:94261073:C:T	T	-1.43384106924868e-5
chr7:94262903:C:T	T	1.85987828259817e-4
chr7:94274060:G:A	A	-1.49814027001615e-5
chr7:94274436:G:A	A	1.85880885104811e-6
chr7:94275548:A:G	G	-1.44439312473788e-5
chr7:94278804:G:A	A	2.83158427863391e-6
chr7:94282315:G:A	A	1.26053748503958e-4
chr7:94285407:T:C	C	-2.79870045033345e-5
chr7:94286087:T:C	C	-3.65642479047633e-6
chr7:94289893:C:T	T	2.91397772703697e-5
chr7:94290203:G:A	A	6.59569641709634e-6
chr7:94298738:G:A	A	5.83354899307379e-7
chr7:94303308:G:A	A	1.37214099863613e-5
chr7:94310517:C:T	T	2.18229018853356e-6
chr7:94311634:T:C	C	-1.14254421580297e-5
chr7:94336744:C:T	T	4.95769975542365e-5
chr7:94343508:A:G	G	-1.39221616703621e-5
chr7:94343832:G:A	A	-6.15314509709367e-5
chr7:94352727:G:A	A	-5.29232617357772e-5
chr7:94362339:G:A	A	2.0675582669553e-7
chr7:94362483:C:T	T	-3.99344526059439e-5
chr7:94365696:C:T	T	-1.72388486321452e-5
chr7:94368908:A:G	G	-1.89140399055583e-4
chr7:94377682:C:T	T	-1.16442520439752e-4
chr7:94379223:A:G	G	-8.69624973073382e-6
chr7:94385087:A:G	G	2.26400987458619e-5
chr7:94399115:G:A	A	1.06855981935057e-5
chr7:94403719:T:C	C	-8.6581908091058e-6
chr7:94404488:A:G	G	-2.62426568646519e-5
chr7:94406121:C:T	T	-1.27975117233476e-5
chr7:94407722:A:G	G	1.25470882664136e-5
chr7:94409875:A:G	G	9.8811829955084e-6
chr7:94413962:A:G	G	-1.73870752172675e-6
chr7:94417954:C:A	A	6.24687904429706e-5
chr7:94418917:G:A	A	-1.59622258478962e-6
chr7:94419170:G:A	A	-5.79428789253921e-6
chr7:94420044:T:C	C	-7.92911587496122e-6
chr7:94423291:A:G	G	6.00075449328682e-7
chr7:94424688:T:C	C	5.51786288321586e-6
chr7:94426573:G:A	A	3.73100621458548e-6
chr7:94434103:T:C	C	-2.57587638170607e-6
chr7:94437712:G:A	A	2.76596829163609e-6
chr7:94446661:C:T	T	2.3372055428746e-5
chr7:94461030:C:T	T	-2.44636407853576e-4
chr7:94472006:A:G	G	3.84286074329473e-5
chr7:94481413:C:T	T	1.96648680581038e-5
chr7:94485307:A:G	G	1.04309920752981e-5
chr7:94508242:T:C	C	2.28343326010267e-5
chr7:94523676:A:G	G	-3.80372248351974e-7
chr7:94563689:G:A	A	4.49505708371093e-6
chr7:94566849:T:C	C	2.66120457774757e-6
chr7:94567595:G:A	A	2.87094922414505e-5
chr7:94567995:T:G	G	-1.52579297986479e-5
chr7:94595556:T:C	C	-2.91842714546507e-6
chr7:94605417:T:C	C	2.65408042320965e-5
chr7:94643073:C:T	T	-7.2066687948455e-5
chr7:94651946:T:G	G	-7.41854559833509e-6
chr7:94652023:G:A	A	-1.7525444993263e-5
chr7:94661589:T:C	C	1.53132368778703e-5
chr7:94665370:C:A	A	4.41985806452738e-5
chr7:94665670:C:T	T	7.67713475482321e-6
chr7:94667481:C:T	T	4.29889740112617e-5
chr7:94685561:G:A	A	9.41472833788996e-7
chr7:94712447:A:G	G	3.63166436935696e-5
chr7:94720527:G:T	T	1.13118276350433e-5
chr7:94733807:C:T	T	-3.30429557933534e-5
chr7:94735468:G:A	A	-3.20484426734115e-5
chr7:94736562:C:A	A	-1.77138674056293e-6
chr7:94739584:A:G	G	4.69157355477961e-5
chr7:94745720:T:C	C	2.2228084203386e-5
chr7:94746496:C:T	T	1.78472613551015e-5
chr7:94749273:A:G	G	1.08467468035403e-5
chr7:94763179:C:T	T	3.77537127088331e-5
chr7:94777113:A:G	G	-7.91161275951228e-6
chr7:94779246:G:A	A	1.01089398244086e-5
chr7:94780872:T:G	G	2.12119392473034e-6
chr7:94783695:T:C	C	6.64882312045821e-6
chr7:94783755:C:A	A	-1.47960700499759e-5
chr7:94794408:G:A	A	-6.85023135149188e-8
chr7:94804490:T:G	G	-5.17316050999191e-5
chr7:94815438:A:G	G	8.50302057272492e-6
chr7:94834576:C:T	T	7.34628312492253e-5
chr7:94841792:C:T	T	2.77900982989601e-5
chr7:94851955:T:G	G	3.27013976668966e-5
chr7:94854340:C:T	T	1.61901304657794e-5
chr7:94859786:C:T	T	-1.01364718816763e-7
chr7:94874693:T:C	C	2.21996295995957e-5
chr7:94896927:T:G	G	2.27213174733644e-5
chr7:94905574:A:G	G	-1.93084166362383e-5
chr7:94910224:C:T	T	-8.86116930436102e-6
chr7:94911104:A:G	G	-8.39200009321493e-6
chr7:94911215:G:A	A	1.30383372595725e-4
chr7:94925452:G:A	A	-5.45218415163237e-6
chr7:94937759:T:G	G	1.96732209796085e-6
chr7:94942020:G:T	T	-2.47901430701293e-6
chr7:94944117:A:G	G	1.13682595114139e-5
chr7:94970993:A:G	G	-1.09513696007445e-5
chr7:94971522:G:A	A	7.89367162889191e-6
chr7:94971561:T:C	C	1.47866682109397e-5
chr7:94981589:A:C	C	-3.07299583647856e-6
chr7:94985947:T:G	G	-2.40861409068474e-6
chr7:95004376:A:G	G	-7.33649278862008e-6
chr7:95005085:G:A	A	-8.24928512435528e-6
chr7:95018664:T:G	G	2.55715603755038e-5
chr7:95052386:G:A	A	-3.4759161763775e-6
chr7:95065730:C:T	T	-2.84433527092692e-5
chr7:95076440:G:A	A	1.21795096911173e-5
chr7:95081321:G:T	T	-1.09467154340432e-5
chr7:95092741:G:A	A	6.32447966295332e-6
chr7:95109501:G:A	A	2.96570410926523e-6
chr7:95113388:G:A	A	6.10005616573391e-5
chr7:95127947:T:C	C	-1.6536889523288e-5
chr7:95132949:G:A	A	-1.13645555969568e-5
chr7:95158852:C:T	T	-2.99553752830399e-6
chr7:95160369:A:G	G	-1.44002975668096e-5
chr7:95190940:A:C	C	-1.60500019989115e-5
chr7:95207225:A:G	G	1.60990032120826e-5
chr7:95207615:T:G	G	7.79847799710155e-5
chr7:95220956:A:C	C	8.23555991914075e-6
chr7:95225728:T:C	C	-1.63208828517421e-5
chr7:95235969:A:C	C	1.53630740662909e-5
chr7:95245413:T:C	C	-9.48918209453699e-7
chr7:95246169:C:T	T	-8.76726138701722e-5
chr7:95255069:A:G	G	-1.53987784669973e-5
chr7:95258846:T:C	C	-1.45111425822183e-6
chr7:95267525:T:C	C	2.75200113651909e-5
chr7:95269499:G:A	A	-1.25789222217715e-5
chr7:95274108:G:A	A	7.53288034576592e-6
chr7:95274340:A:G	G	7.14253382037441e-7
chr7:95280183:G:A	A	-8.16171172273485e-6
chr7:95290213:A:G	G	-6.59093804257681e-6
chr7:95291168:T:C	C	-3.61731826641533e-7
chr7:95292179:G:A	A	2.35446635249461e-5
chr7:95292231:C:A	A	2.33548808432986e-5
chr7:95294838:A:G	G	3.71466213503778e-5
chr7:95295226:G:T	T	4.95241846819391e-6
chr7:95296302:C:A	A	-2.69036663078612e-5
chr7:95296508:A:G	G	3.06226493725401e-5
chr7:95296794:G:A	A	-3.05630669555212e-6
chr7:95297930:T:C	C	2.89860113783609e-5
chr7:95298365:A:G	G	2.80209227062942e-5
chr7:95298396:T:C	C	7.60274856114466e-6
chr7:95298553:C:T	T	5.1511882247122e-5
chr7:95303877:T:C	C	-1.01036685261314e-5
chr7:95305261:G:A	A	-1.79342492467734e-5
chr7:95312103:G:A	A	-6.99052790524989e-6
chr7:95316062:T:C	C	-1.2517623787703e-5
chr7:95316141:C:T	T	-6.71908527187449e-6
chr7:95319472:A:G	G	1.53712292405121e-6
chr7:95320225:T:C	C	-2.02900215588345e-5
chr7:95322654:A:G	G	-3.40614922645402e-6
chr7:95323380:C:A	A	5.27345594684621e-6
chr7:95325307:T:C	C	1.72465133523752e-5
chr7:95343319:C:T	T	1.18531617996643e-6
chr7:95358415:C:A	A	-2.84172506778961e-5
chr7:95367478:C:T	T	1.48096341707992e-6
chr7:95372243:C:T	T	-2.62176285892658e-5
chr7:95374855:A:G	G	-2.60446856097716e-5
chr7:95396288:G:A	A	-4.1294015429906e-5
chr7:95396917:C:T	T	-2.67625331263891e-5
chr7:95417396:C:T	T	-4.87021611285989e-5
chr7:95425028:T:C	C	1.53636593280828e-5
chr7:95428198:G:A	A	-5.35560999416854e-5
chr7:95430930:T:C	C	-3.84222886350937e-6
chr7:95433481:C:T	T	-8.28638552977889e-6
chr7:95440354:G:A	A	-3.01404741862063e-5
chr7:95440708:G:A	A	8.49610158743881e-6
chr7:95441538:G:A	A	3.95805667208785e-5
chr7:95441782:C:T	T	-1.72424990771796e-5
chr7:95443304:A:G	G	-1.33901630082322e-5
chr7:95449638:G:A	A	-3.28448624663816e-7
chr7:95451181:T:C	C	4.35653670464394e-6
chr7:95452698:T:C	C	-8.37411614585134e-6
chr7:95456119:A:C	C	2.43870138759225e-4
chr7:95456241:C:A	A	-7.97234250485097e-6
chr7:95456330:T:C	C	-4.72491853847101e-6
chr7:95456348:C:T	T	8.52493053011465e-6
chr7:95458995:G:A	A	1.10629358283117e-5
chr7:95462801:A:G	G	-4.04729251398482e-5
chr7:95469105:T:G	G	-1.2593923777256e-5
chr7:95469845:A:G	G	1.7237075718447e-5
chr7:95472840:C:T	T	-2.40180696827067e-5
chr7:95481007:G:A	A	2.02294217821127e-8
chr7:95481582:T:G	G	-2.13436243899257e-5
chr7:95489949:T:C	C	-1.14843713568225e-5
chr7:95491707:T:C	C	-1.71955866651434e-5
chr7:95493876:A:G	G	1.38752760830009e-5
chr7:95494287:A:G	G	-2.41492398598984e-5
chr7:95496477:A:C	C	-2.84878162753423e-5
chr7:95499441:G:A	A	-1.61528705621359e-5
chr7:95502655:A:G	G	-7.53034177720494e-6
chr7:95504131:T:C	C	1.52238512125506e-4
chr7:95505073:G:A	A	5.42965506845158e-5
chr7:95511906:A:G	G	1.87829093457137e-5
chr7:95512753:A:G	G	4.47913502721176e-5
chr7:95524150:T:C	C	3.83320623516085e-6
chr7:95528623:G:A	A	3.52425136856343e-5
chr7:95529706:G:T	T	-6.56500482102078e-6
chr7:95529806:G:A	A	2.10452598957597e-5
chr7:95530479:A:G	G	3.40757703556524e-5
chr7:95533175:A:G	G	2.3433152259508e-5
chr7:95538122:T:C	C	-3.88124403050068e-5
chr7:95543770:A:G	G	-3.45598511108705e-5
chr7:95553142:G:T	T	-1.79689177968724e-5
chr7:95554061:C:T	T	-3.40470204093989e-6
chr7:95555043:G:A	A	-7.48629743992108e-5
chr7:95556495:C:A	A	-5.36142742562054e-6
chr7:95561297:T:C	C	2.86313725440371e-5
chr7:95569313:A:G	G	4.66996143719315e-7
chr7:95580425:C:A	A	-2.28078937687298e-6
chr7:95583492:C:T	T	-1.0320996617344e-5
chr7:95584390:G:A	A	1.18507044096662e-5
chr7:95586583:T:C	C	5.27311945844716e-5
chr7:95586935:A:G	G	1.75412239925606e-5
chr7:95587109:G:A	A	-6.49974750157437e-5
chr7:95587715:G:A	A	4.13725191340178e-6
chr7:95593405:C:T	T	-3.01204300918483e-6
chr7:95594647:G:A	A	-5.77570235341447e-6
chr7:95596937:A:G	G	7.78684368955711e-6
chr7:95596945:T:C	C	-3.92331585244762e-6
chr7:95597421:A:G	G	9.11366587457856e-6
chr7:95599765:G:T	T	-3.35839972804756e-5
chr7:95609331:G:A	A	7.99509347160503e-6
chr7:95612507:T:C	C	1.21137478125603e-5
chr7:95619912:A:G	G	-9.17623966239253e-6
chr7:95624137:C:T	T	-5.71078145417772e-6
chr7:95625592:C:T	T	1.67444077528497e-5
chr7:95632804:G:A	A	9.46477809434444e-6
chr7:95637014:G:T	T	9.18279915627131e-6
chr7:95641194:G:A	A	1.98787854454064e-6
chr7:95642111:C:T	T	6.41696174608259e-6
chr7:95645099:C:A	A	-1.42083501001179e-5
chr7:95651787:T:G	G	-5.85995860997332e-6
chr7:95653168:G:A	A	-1.45604173559176e-5
chr7:95656026:C:T	T	-1.05745970926929e-5
chr7:95658431:A:G	G	-1.53745259943473e-5
chr7:95665346:T:C	C	5.6668671821019e-6
chr7:95668541:G:A	A	1.00532076709652e-5
chr7:95675844:G:A	A	-2.63706521815114e-5
chr7:95683399:C:T	T	5.75088201996009e-5
chr7:95686225:A:G	G	1.11672946112154e-5
chr7:95690692:T:G	G	-1.26059371085648e-5
chr7:95691637:C:T	T	3.73572530773285e-6
chr7:95694662:C:A	A	4.23065325210704e-6
chr7:95695829:G:A	A	4.88534941653447e-6
chr7:95709584:G:A	A	-1.80882173461545e-5
chr7:95711637:A:G	G	-3.52154005292963e-6
chr7:95726864:C:T	T	4.14839369711673e-6
chr7:95731167:A:G	G	9.37875937671639e-6
chr7:95731790:T:G	G	-7.83748381079915e-6
chr7:95739403:G:A	A	9.73446505905567e-6
chr7:95766369:C:T	T	1.6817213843455e-5
chr7:95771732:G:A	A	-1.57816617240785e-5
chr7:95774369:G:A	A	-1.93610264691984e-5
chr7:95791100:A:C	C	-1.58507510212698e-5
chr7:95794309:T:G	G	2.10842919440704e-5
chr7:95794872:A:G	G	-3.71737015492121e-5
chr7:95795066:T:C	C	1.21979478505322e-5
chr7:95812038:T:C	C	-1.26720347446042e-5
chr7:95814580:G:A	A	8.69914778568284e-6
chr7:95817394:T:C	C	-3.93654648823857e-6
chr7:95838309:A:G	G	-4.97255239109037e-6
chr7:95844238:A:G	G	2.0098409614148e-5
chr7:95846726:T:G	G	-4.34760593352209e-5
chr7:95861428:C:T	T	-2.77784925758478e-5
chr7:95861734:T:C	C	1.24102241015169e-5
chr7:95864768:C:T	T	1.30947079175447e-5
chr7:95867725:G:A	A	5.10121061218043e-6
chr7:95869871:T:C	C	9.41567937828416e-5
chr7:95871210:C:T	T	9.4569728884659e-6
chr7:95875500:G:A	A	-1.39232002827654e-5
chr7:95875957:C:A	A	5.11186756465044e-7
chr7:95879710:A:G	G	1.21922608091416e-5
chr7:95880494:T:G	G	1.97814534977835e-7
chr7:95883314:A:G	G	-6.5443346915616e-6
chr7:95886575:C:T	T	2.4001459368099e-5
chr7:95893615:A:G	G	4.65428392744102e-5
chr7:95903058:T:C	C	-1.76184783059414e-5
chr7:95906957:G:A	A	2.00795450933187e-5
chr7:95915031:C:T	T	-5.4235075830128e-5
chr7:95916807:A:G	G	6.74265421739406e-5
chr7:95920788:G:T	T	5.0503285722615e-6
chr7:95922607:C:T	T	-1.69107290928798e-7
chr7:95930797:A:G	G	-1.51582032832092e-5
chr7:95933295:G:A	A	-6.47396569735298e-6
chr7:95934079:T:C	C	-1.71330348231419e-5
chr7:95936188:A:G	G	-3.82783868030127e-6
chr7:95937808:T:C	C	3.30426586783102e-5
chr7:95947752:A:G	G	-1.51143303518963e-5
chr7:95948513:A:G	G	6.59455343744806e-6
chr7:95948914:C:T	T	-1.60764073886179e-5
chr7:95948996:C:T	T	-1.35181251014136e-5
chr7:95951937:A:G	G	4.49512477245544e-5
chr7:95957626:A:G	G	-9.05986825944698e-5
chr7:95964714:G:A	A	-1.13623848961829e-5
chr7:95968371:T:C	C	-3.49924223627575e-6
chr7:95971056:T:G	G	-7.15158286779741e-5
chr7:95975037:G:A	A	1.4983512372673e-6
chr7:95981243:A:C	C	-1.46728469357016e-5
chr7:95984436:A:C	C	-4.1153242356105e-5
chr7:95985209:G:A	A	5.25337235254975e-6
chr7:95987645:G:T	T	-1.06831611529102e-5
chr7:95989949:A:G	G	-4.15404309172955e-5
chr7:95990065:T:C	C	3.36822727315793e-6
chr7:95990570:A:G	G	3.13764422153268e-6
chr7:95992397:C:T	T	-4.55672659036199e-6
chr7:95994628:A:G	G	-5.94686182659671e-6
chr7:95998459:G:A	A	-1.92987383842334e-6
chr7:96001192:T:G	G	-1.60035783387882e-5
chr7:96001289:G:T	T	-1.21344972465924e-5
chr7:96001884:T:G	G	4.20550947822134e-6
chr7:96007785:A:G	G	2.65234015811064e-6
chr7:96013975:G:A	A	8.99418915609202e-5
chr7:96014750:A:G	G	2.52931536595488e-5
chr7:96015987:T:C	C	-1.07661859517766e-5
chr7:96017762:A:G	G	1.42193735622669e-5
chr7:96026287:A:G	G	-2.3554010527901e-6
chr7:96028979:C:T	T	-1.01158346346768e-6
chr7:96034397:C:T	T	-2.79802731487851e-5
chr7:96037150:G:A	A	5.77196281907949e-6
chr7:96037563:A:G	G	2.75912256023965e-5
chr7:96055810:C:T	T	2.66360894509749e-5
chr7:96055993:C:T	T	-1.00511189331807e-5
chr7:96058198:A:G	G	-1.61774416156966e-5
chr7:96059299:C:T	T	5.37487104031309e-6
chr7:96066493:C:T	T	-5.59015518468678e-6
chr7:96071722:T:C	C	3.664497069186e-6
chr7:96072137:C:T	T	-3.16634841721691e-4
chr7:96077631:A:G	G	-3.18295874334373e-6
chr7:96081966:T:C	C	-7.11753909023079e-6
chr7:96084851:C:A	A	1.22957129253751e-4
chr7:96087071:A:G	G	-4.32509229962935e-6
chr7:96087313:A:C	C	-3.95652513146938e-6
chr7:96089267:A:G	G	1.04099889448935e-5
chr7:96091644:T:G	G	5.10166400024207e-6
chr7:96096624:A:G	G	-1.37828196782307e-5
chr7:96101847:C:T	T	-6.91341654942146e-6
chr7:96111023:G:T	T	-1.26042096835637e-5
chr7:96113100:T:C	C	-5.58838018673809e-6
chr7:96123604:A:G	G	9.44273256815547e-6
chr7:96123794:C:T	T	-3.19638479814563e-5
chr7:96124849:C:T	T	-2.38154112877871e-5
chr7:96128583:G:A	A	-1.88682575301267e-5
chr7:96139523:C:T	T	1.15200957761551e-5
chr7:96153080:C:T	T	3.98383740441427e-6
chr7:96171508:T:C	C	-9.75117256068198e-6
chr7:96173199:T:C	C	3.67668394731509e-5
chr7:96173272:G:A	A	-4.60117482231199e-5
chr7:96177266:G:A	A	-1.73406149835162e-6
chr7:96197141:A:C	C	5.04568850470488e-5
chr7:96206550:T:C	C	1.71306168105663e-5
chr7:96224525:G:A	A	-1.35268743881713e-5
chr7:96226319:C:T	T	-6.58940362525499e-4
chr7:96234425:A:G	G	-6.58576430928108e-5
chr7:96234796:T:C	C	1.16754506287384e-5
chr7:96237457:T:C	C	-1.06485281651195e-4
chr7:96251586:T:C	C	9.92627438566984e-5
chr7:96262517:C:T	T	1.21617683090789e-5
chr7:96270958:T:C	C	1.58434931079815e-5
chr7:96285879:G:A	A	5.00346825851155e-5
chr7:96298916:G:A	A	-4.68429528677427e-5
chr7:96307786:A:G	G	-5.74440159253157e-6
chr7:96318604:A:G	G	1.8387491720353598e-05
chr7:96319183:C:A	A	1.4802361205433e-5
chr7:96327200:G:A	A	9.11141446568978e-5
chr7:96327553:C:T	T	-2.51545352916033e-5
chr7:96334996:G:A	A	7.24545284526413e-5
chr7:96355381:T:C	C	-7.93171004569289e-5
chr7:96355519:T:C	C	7.34211002707011e-5
chr7:96356177:G:A	A	1.19332211016664e-5
chr7:96378227:A:G	G	-1.46131739184274e-5
chr7:96383760:A:G	G	1.43895174982517e-5
chr7:96399765:A:G	G	6.51454269093947e-6
chr7:96403836:C:T	T	6.8257663618825e-6
chr7:96409065:C:A	A	2.10836008206997e-5
chr7:96413729:C:T	T	-1.66315269292091e-5
chr7:96415094:G:A	A	-1.43098130228123e-5
chr7:96416482:A:G	G	-3.80413013060011e-5
chr7:96416498:C:T	T	-3.80413013060011e-5
chr7:96417215:T:C	C	-3.80413013060011e-5
chr7:96418966:T:C	C	-2.53314623480557e-5
chr7:96420186:T:C	C	-1.74421685770905e-6
chr7:96423045:G:A	A	-4.69302942104272e-6
chr7:96433468:G:A	A	-4.05697362554341e-6
chr7:96436052:G:A	A	-3.37639290640424e-5
chr7:96444810:A:G	G	7.79826506790309e-5
chr7:96447615:G:A	A	1.32537498829728e-5
chr7:96448888:G:A	A	8.62904721819023e-5
chr7:96452599:G:A	A	-5.33198419181974e-6
chr7:96465168:C:A	A	1.6076585717108e-5
chr7:96473270:G:A	A	2.03356028826115e-5
chr7:96476973:G:A	A	-3.28150059882865e-6
chr7:96481063:C:T	T	4.2419175469833e-5
chr7:96492840:G:T	T	-9.06130049985242e-6
chr7:96503515:G:A	A	1.96239737543519e-4
chr7:96504219:T:C	C	1.2800052980469e-5
chr7:96508362:A:G	G	9.06687358788728e-6
chr7:96521161:A:C	C	1.4708729282165e-6
chr7:96526019:C:T	T	-1.04548306395574e-5
chr7:96527230:G:A	A	1.34568970375286e-5
chr7:96533513:T:C	C	2.27060978030009e-5
chr7:96540742:T:C	C	-1.98539017919499e-5
chr7:96542678:C:T	T	-1.87422454202181e-5
chr7:96547367:A:G	G	1.31934552035858e-5
chr7:96559681:G:A	A	8.24328745526454e-6
chr7:96567875:T:C	C	5.04843566131342e-6
chr7:96569110:G:A	A	-1.37058735479736e-6
chr7:96591310:A:C	C	-5.02195465648847e-6
chr7:96594773:A:G	G	-4.72924619896848e-6
chr7:96604122:A:C	C	-3.73071026443311e-5
chr7:96609459:A:G	G	-2.69943667831139e-5
chr7:96618716:T:G	G	-3.87493923001626e-5
chr7:96630876:C:T	T	2.184083762174e-4
chr7:96638396:C:T	T	-4.40681020429444e-5
chr7:96646497:C:A	A	-1.55930128420984e-5
chr7:96664958:C:A	A	-4.23826881920651e-6
chr7:96688352:G:A	A	-1.95161191024657e-5
chr7:96689263:T:C	C	-7.07117368188161e-6
chr7:96697186:A:C	C	5.03768923494017e-8
chr7:96714330:T:C	C	9.64500585940068e-6
chr7:96731579:C:T	T	1.34412294906103e-5
chr7:96746672:G:A	A	1.39802583754568e-5
chr7:96746958:G:A	A	-2.21599473932163e-5
chr7:96748250:C:T	T	-7.24707251671038e-6
chr7:96748911:G:T	T	-1.48405339491957e-5
chr7:96754768:G:T	T	-9.01447794735445e-6
chr7:96765600:G:A	A	-5.79593657373822e-6
chr7:96767659:C:T	T	-2.47247134336709e-5
chr7:96776068:G:T	T	4.36959532595861e-6
chr7:96780938:G:A	A	-8.31304719769867e-6
chr7:96782431:G:T	T	-1.89131264031762e-5
chr7:96785743:C:T	T	-6.58544019495592e-5
chr7:96792741:C:T	T	1.54913981421412e-6
chr7:96796817:T:C	C	5.88713504405033e-6
chr7:96797669:G:T	T	-1.41950592367936e-4
chr7:96805649:A:G	G	5.31800256587352e-6
chr7:96816948:C:T	T	-6.40174854715783e-6
chr7:96846325:A:C	C	-4.70061471765444e-6
chr7:96855617:G:A	A	4.12152680763846e-6
chr7:96858757:G:A	A	-3.52247377852294e-6
chr7:96858884:G:A	A	-1.39784619674036e-6
chr7:96866139:G:A	A	3.0751029381482e-5
chr7:96869878:C:T	T	3.07580538648895e-5
chr7:96884360:G:A	A	1.98780005843568e-6
chr7:96893398:G:A	A	4.1723013164839e-6
chr7:96894367:G:T	T	4.29133049964562e-6
chr7:96896718:G:T	T	1.06472521305653e-7
chr7:96905987:C:T	T	-4.23801751517979e-6
chr7:96907888:G:A	A	1.12157010776561e-5
chr7:96908125:C:T	T	5.99568894399956e-5
chr7:96913670:T:C	C	3.02760756752074e-6
chr7:96924973:C:T	T	-1.72598961735674e-5
chr7:96926673:A:G	G	-1.25383541503477e-4
chr7:96928882:T:C	C	2.4816911261929e-5
chr7:96935616:C:T	T	7.33728732333317e-6
chr7:96939968:G:A	A	4.60295111959813e-6
chr7:96949328:C:T	T	-3.13088134252459e-5
chr7:96952499:C:T	T	1.99851404430849e-5
chr7:96953306:C:T	T	-1.37917637330592e-5
chr7:96965088:A:G	G	-1.6479104990395e-5
chr7:96969514:C:T	T	-2.47075651186417e-5
chr7:96981740:A:G	G	-8.97924724614871e-6
chr7:96984298:T:C	C	-2.1449638493706e-5
chr7:96985274:C:T	T	-1.24869230397519e-6
chr7:96985565:C:A	A	-1.67375209185515e-5
chr7:96986700:G:A	A	2.57005370187293e-5
chr7:96989123:T:C	C	2.45036009553788e-5
chr7:96992186:T:C	C	1.64007931121951e-5
chr7:96994718:C:T	T	-3.06399287055767e-5
chr7:96996724:G:T	T	-8.04137966439769e-6
chr7:97005321:G:A	A	6.29983019576308e-5
chr7:97010056:A:G	G	4.33237951888729e-5
chr7:97017872:T:C	C	-6.36622393962197e-6
chr7:97020044:A:C	C	7.22423041440516e-6
chr7:97020210:C:A	A	6.59565151087804e-5
chr7:97023792:G:A	A	-2.95225728880396e-5
chr7:97027260:G:T	T	-9.98234966806004e-6
chr7:97030185:C:T	T	-6.37826993627388e-5
chr7:97031196:G:A	A	1.20348688301839e-5
chr7:97032519:A:G	G	-3.42460210590231e-6
chr7:97038835:T:C	C	-9.30451713543537e-6
chr7:97045112:C:T	T	-1.7149195102452e-5
chr7:97049888:C:A	A	-1.63267980397968e-5
chr7:97050669:C:T	T	-9.74939847416977e-5
chr7:97063735:C:T	T	1.8709995631593e-4
chr7:97082038:A:G	G	1.30410823964663e-5
chr7:97085729:T:C	C	1.27528640919897e-4
chr7:97086567:G:A	A	-2.93462996042406e-5
chr7:97089777:G:A	A	-1.77348951514626e-5
chr7:97089828:G:A	A	9.43925925829594e-6
chr7:97095194:T:G	G	9.61703892995737e-6
chr7:97095273:C:T	T	3.14235389595059e-5
chr7:97117150:G:A	A	5.49900830936867e-5
chr7:97119700:T:C	C	5.86416491650506e-6
chr7:97129359:G:A	A	6.98935446943416e-6
chr7:97130527:C:T	T	6.21376794929114e-5
chr7:97140027:C:T	T	9.87340457527368e-6
chr7:97144703:T:C	C	-1.61474929352572e-5
chr7:97148618:G:T	T	1.73327870695808e-5
chr7:97157313:C:A	A	-1.07569860848972e-5
chr7:97171582:A:G	G	1.82661086947385e-6
chr7:97171689:G:T	T	1.52267823099372e-7
chr7:97177676:T:G	G	-4.68515894349334e-6
chr7:97193557:G:A	A	1.06452645210685e-5
chr7:97231964:G:A	A	-3.71859760244111e-6
chr7:97244359:G:A	A	5.80532875480216e-6
chr7:97250769:A:G	G	1.03441258825377e-6
chr7:97257123:G:A	A	-5.52851773687515e-6
chr7:97258000:C:T	T	-8.26678061488642e-6
chr7:97267052:T:C	C	2.08681224892517e-7
chr7:97272415:A:G	G	2.94133768612767e-5
chr7:97272648:T:C	C	-1.87616573742318e-5
chr7:97272756:C:T	T	-6.0794849253243e-5
chr7:97282502:G:T	T	1.98149878090597e-5
chr7:97290694:G:A	A	-1.33801422905141e-5
chr7:97291135:C:A	A	-4.97258447211296e-6
chr7:97298130:C:A	A	-2.86430487686566e-6
chr7:97301550:T:C	C	-7.43616663036627e-5
chr7:97302102:C:T	T	-4.45062716348444e-5
chr7:97303100:T:G	G	6.37592978836937e-6
chr7:97305949:G:A	A	1.63796277491572e-5
chr7:97305962:C:T	T	-3.46850598088498e-5
chr7:97307138:T:C	C	-6.0290307367401e-5
chr7:97317178:G:A	A	1.25794922731595e-5
chr7:97317331:A:G	G	5.28696925377272e-6
chr7:97319529:G:A	A	-1.21824103631103e-5
chr7:97321473:A:G	G	-1.15953137795999e-5
chr7:97321602:G:A	A	-3.97989070812797e-7
chr7:97328601:C:T	T	-4.59795582063333e-5
chr7:97329704:G:A	A	4.86356855912653e-5
chr7:97338288:G:A	A	3.76599181891788e-6
chr7:97339364:G:A	A	1.34455119054234e-5
chr7:97341393:G:T	T	-9.23559774179859e-6
chr7:97342254:A:G	G	1.60257609373487e-5
chr7:97342853:A:G	G	4.63463893300438e-6
chr7:97345458:A:C	C	2.43715716508505e-5
chr7:97348938:G:A	A	-1.02286131242762e-5
chr7:97352642:A:C	C	-7.26962623618668e-5
chr7:97357150:A:G	G	-1.5703934947206e-5
chr7:97357275:T:G	G	-8.27185127625835e-5
chr7:97360312:G:A	A	-1.31174244948385e-4
chr7:97373792:A:G	G	4.25859467660854e-5
chr7:97376966:C:A	A	-8.31049988590514e-5
chr7:97382988:C:T	T	-2.71903164562798e-5
chr7:97386488:A:G	G	-8.83181496317888e-5
chr7:97388483:G:A	A	-6.60009400475379e-5
chr7:97389573:G:A	A	-5.63444388471509e-5
chr7:97393561:T:C	C	-6.52892364004723e-5
chr7:97393832:A:G	G	-4.34813502213325e-5
chr7:97399112:A:G	G	1.65094708175781e-5
chr7:97400982:A:C	C	-3.13137703875871e-6
chr7:97401057:A:G	G	-6.011344553724e-7
chr7:97404147:T:C	C	-2.64000424779337e-5
chr7:97407025:A:G	G	-1.2355278057332e-5
chr7:97415393:T:C	C	-1.90364151271245e-5
chr7:97448969:C:T	T	-2.43595323589486e-5
chr7:97454078:T:G	G	4.21360061052159e-5
chr7:97457777:C:T	T	-4.07974983461036e-6
chr7:97472204:G:A	A	-2.31906340567982e-5
chr7:97479442:T:C	C	-5.15395080507661e-5
chr7:97485463:C:A	A	-3.02368420786234e-5
chr7:97490244:A:G	G	1.37709447128931e-5
chr7:97508775:G:A	A	7.16203017782389e-6
chr7:97510548:A:G	G	-4.43722273704663e-5
chr7:97515984:C:T	T	-6.4143605251206e-6
chr7:97525053:A:G	G	1.61864902425221e-5
chr7:97531278:A:G	G	8.95563589002436e-5
chr7:97540206:G:A	A	-3.32175526988152e-5
chr7:97543514:G:T	T	3.0108853637953e-5
chr7:97547291:T:C	C	8.72375861117791e-5
chr7:97548390:T:C	C	1.77496065055596e-5
chr7:97553529:G:A	A	9.22542689066765e-5
chr7:97553751:T:C	C	1.02953288043945e-4
chr7:97554324:T:C	C	-1.09991852003488e-5
chr7:97555111:C:T	T	-4.50483243977691e-6
chr7:97563009:T:C	C	-6.08408975857194e-7
chr7:97564552:C:T	T	-8.8149807887826e-6
chr7:97565421:C:T	T	-2.23231400445513e-5
chr7:97566539:C:T	T	9.0040196201258e-7
chr7:97567331:T:C	C	3.84755472233304e-5
chr7:97567453:C:T	T	4.99557765661763e-6
chr7:97578290:C:T	T	2.6184854105326e-5
chr7:97600466:C:T	T	-1.54759265059139e-5
chr7:97602008:G:A	A	6.18457462659534e-5
chr7:97605275:C:T	T	-3.92285284705118e-6
chr7:97605475:T:C	C	1.21670832366472e-5
chr7:97612942:C:T	T	-3.04350359359419e-6
chr7:97623199:A:G	G	1.8301223521045e-5
chr7:97623397:G:A	A	-2.10467156002326e-4
chr7:97635717:A:C	C	-3.05829252019688e-6
chr7:97642468:C:T	T	1.15343682640959e-4
chr7:97656313:C:T	T	-1.42083592010468e-5
chr7:97658428:C:T	T	7.75372374801748e-7
chr7:97662799:C:T	T	7.4174356954158e-5
chr7:97666078:A:C	C	-8.03890454645865e-6
chr7:97669543:A:C	C	-9.76936155988617e-7
chr7:97700094:C:T	T	6.90540264926249e-7
chr7:97703469:C:T	T	-8.60265775578417e-6
chr7:97704434:G:A	A	-1.42872624952725e-4
chr7:97723581:A:G	G	-7.31505009455372e-6
chr7:97728780:G:A	A	-9.74860329103838e-6
chr7:97740079:T:C	C	2.15932704345881e-5
chr7:97749892:A:G	G	2.83548688093096e-6
chr7:97754132:T:C	C	2.59340052662045e-5
chr7:97758958:G:A	A	6.85475670786192e-6
chr7:97759718:A:G	G	2.97602155643788e-7
chr7:97785488:G:A	A	-9.43471421011968e-6
chr7:97798110:C:T	T	7.45812007530235e-6
chr7:97798119:A:C	C	-2.08188441133328e-5
chr7:97800434:T:C	C	4.72480959610079e-5
chr7:97818416:G:T	T	-6.38096025092655e-6
chr7:97825034:A:G	G	-2.49415269151617e-5
chr7:97825668:A:G	G	-5.43954809212642e-6
chr7:97831803:A:G	G	-1.91796628373043e-5
chr7:97835497:A:G	G	1.37839388838548e-6
chr7:97840306:G:A	A	-6.23530865077539e-6
chr7:97847064:G:A	A	-9.58030251002841e-6
chr7:97851607:C:T	T	-7.00839060175813e-6
chr7:97859421:T:C	C	4.0293393022931e-5
chr7:97864028:A:G	G	-3.48957550864883e-5
chr7:97869328:C:T	T	-2.1044442855669e-6
chr7:97869770:T:C	C	1.74618756289518e-6
chr7:97870098:A:C	C	-1.55767112374766e-5
chr7:97873425:T:C	C	-2.20807584536176e-5
chr7:97873828:G:T	T	3.20779265442576e-5
chr7:97965872:C:T	T	1.56634058044492e-5
chr7:97965903:G:A	A	-7.48368269925864e-5
chr7:97971740:G:A	A	1.37915891288102e-5
chr7:97973344:G:A	A	-5.20646490843506e-6
chr7:97982712:G:A	A	1.37559850553953e-5
chr7:97986647:T:C	C	2.37578328483072e-5
chr7:97991379:G:A	A	-1.02745121617854e-5
chr7:97994082:T:G	G	-3.02158057422146e-7
chr7:97999744:A:G	G	-1.61814365228531e-5
chr7:98005313:G:A	A	5.99257380231505e-6
chr7:98006529:A:C	C	-1.24601110495922e-6
chr7:98006554:G:A	A	-5.07442108300726e-5
chr7:98011953:T:C	C	9.47193301837675e-6
chr7:98013085:C:A	A	7.35028249597579e-6
chr7:98017879:G:A	A	3.51342663985326e-5
chr7:98023657:G:A	A	-5.37485038760292e-5
chr7:98024073:C:T	T	-1.67152853777849e-6
chr7:98024499:T:G	G	-1.03754289524538e-5
chr7:98028618:T:C	C	-1.22739066698833e-5
chr7:98034302:C:T	T	5.22100816231767e-5
chr7:98040842:G:A	A	-2.94610331266591e-5
chr7:98051044:T:C	C	-9.49476713799878e-6
chr7:98052132:T:C	C	-5.26791425965215e-6
chr7:98055156:T:C	C	-9.2202889161953e-6
chr7:98059624:T:C	C	-6.59239198509203e-6
chr7:98062577:G:A	A	-1.96822008523719e-5
chr7:98069980:T:C	C	-1.8784264134614e-5
chr7:98077757:G:T	T	-1.41405272380206e-5
chr7:98082638:C:T	T	-6.68718730196812e-5
chr7:98083215:C:A	A	6.93345448824449e-6
chr7:98094891:T:G	G	-2.54513248931112e-6
chr7:98102388:G:A	A	-2.15374870980908e-5
chr7:98102569:C:T	T	1.49483739371076e-4
chr7:98104936:A:G	G	6.14878775388273e-6
chr7:98110005:G:A	A	6.55704437046876e-6
chr7:98112483:C:T	T	8.51141671497517e-7
chr7:98114988:C:T	T	-5.35061404840694e-5
chr7:98129023:G:A	A	-6.1579279080641e-6
chr7:98132120:A:G	G	2.31120840697083e-6
chr7:98145066:G:A	A	-4.94503459962808e-6
chr7:98151931:G:A	A	-1.00355988242266e-5
chr7:98152333:G:A	A	-1.50678878488928e-5
chr7:98166781:G:A	A	-8.20311186878339e-6
chr7:98170565:G:A	A	1.40903843122158e-5
chr7:98171624:C:T	T	-1.37088997101408e-5
chr7:98193561:C:T	T	-8.78173761274132e-6
chr7:98195822:A:C	C	-2.40483320784671e-5
chr7:98208935:A:G	G	8.8498279003693e-7
chr7:98209828:C:T	T	-2.59174967247797e-5
chr7:98216119:G:A	A	3.19848204405975e-6
chr7:98216144:C:T	T	-1.44492856225979e-5
chr7:98223872:G:A	A	-4.37202670506596e-5
chr7:98225081:G:A	A	2.4425166562171e-5
chr7:98233840:G:A	A	4.03079994646122e-5
chr7:98236979:G:A	A	-5.98000172882049e-6
chr7:98238721:C:T	T	1.56869213071632e-5
chr7:98245381:C:T	T	3.03313493218334e-5
chr7:98258809:G:A	A	-2.8640654203946e-7
chr7:98286446:G:A	A	-3.27425412855403e-5
chr7:98290958:T:C	C	1.91843724674789e-5
chr7:98291311:A:G	G	-3.80906641437969e-6
chr7:98294867:C:T	T	8.88392034299852e-5
chr7:98300988:A:G	G	-2.35345904770847e-5
chr7:98307889:G:A	A	3.26875067864436e-5
chr7:98309131:G:A	A	-1.32914630929306e-5
chr7:98352960:G:A	A	3.40629038711975e-5
chr7:98360794:T:C	C	-1.02555879367894e-5
chr7:98384527:G:A	A	-4.67483759813354e-6
chr7:98391265:C:T	T	-5.23236455524349e-5
chr7:98391899:A:G	G	-9.45730981691983e-6
chr7:98396924:C:T	T	-1.84395070385714e-5
chr7:98463194:G:A	A	2.28298593052393e-6
chr7:98467858:G:A	A	-4.67547271556636e-7
chr7:98479328:T:G	G	7.34782621274955e-6
chr7:98483662:T:C	C	-1.57601904971069e-5
chr7:98491427:G:A	A	2.2673098018554e-5
chr7:98495542:T:C	C	-1.85207753257863e-6
chr7:98495756:C:T	T	1.08912000915803e-5
chr7:98495822:C:T	T	-1.33605660556672e-5
chr7:98500403:T:C	C	2.20895522532692e-5
chr7:98504182:C:T	T	5.58745886181656e-5
chr7:98512059:C:T	T	4.50668259634103e-5
chr7:98514117:T:C	C	1.28872508752356e-5
chr7:98517141:G:A	A	-7.14308460279807e-7
chr7:98521471:G:A	A	8.55597597249787e-6
chr7:98522034:T:G	G	-5.91293882167479e-5
chr7:98524631:G:A	A	-4.28112011590099e-6
chr7:98528948:T:C	C	-3.98186569867427e-5
chr7:98533582:T:C	C	-5.80147252108391e-6
chr7:98534771:C:T	T	-9.4559691540564e-6
chr7:98535516:A:G	G	-1.87544331430074e-5
chr7:98540116:C:T	T	-1.07557384527326e-5
chr7:98545008:A:G	G	-7.43754274362376e-6
chr7:98567375:T:C	C	1.67104207238439e-5
chr7:98570591:C:T	T	-1.74461548646591e-5
chr7:98571824:T:C	C	1.87246775003695e-5
chr7:98573058:A:G	G	3.20505390522811e-6
chr7:98581246:A:C	C	2.40669073155915e-5
chr7:98603285:A:G	G	-1.6846134073864e-4
chr7:98610142:C:T	T	6.39690396090792e-5
chr7:98613737:C:T	T	-1.32496456036069e-4
chr7:98622852:T:C	C	-3.24081036399887e-5
chr7:98640460:G:A	A	-1.56175110498752e-5
chr7:98644034:C:T	T	-2.06049574756174e-5
chr7:98659758:G:A	A	1.15865483347861e-5
chr7:98672614:G:A	A	2.87213391796446e-6
chr7:98675327:T:C	C	-1.20826257200098e-5
chr7:98675452:C:T	T	6.8945349069431e-6
chr7:98682237:T:C	C	-2.67526626583545e-5
chr7:98683609:A:G	G	-5.74807278610059e-5
chr7:98690187:C:T	T	-1.60165936046944e-6
chr7:98701138:A:G	G	-4.78275392690747e-5
chr7:98705380:G:A	A	-8.23874100014218e-6
chr7:98718985:A:G	G	1.52262899791432e-4
chr7:98721564:G:A	A	-3.01297987476769e-5
chr7:98728909:G:A	A	-1.6989214713198e-5
chr7:98737253:C:T	T	1.75600492766054e-4
chr7:98746936:C:A	A	1.32012858468376e-4
chr7:98747146:G:A	A	-4.03707522231608e-6
chr7:98791147:G:T	T	7.73286730622244e-6
chr7:98797187:A:C	C	1.35637175332606e-5
chr7:98797261:T:G	G	-3.30172882078301e-5
chr7:98801215:C:A	A	1.39743078319436e-5
chr7:98802874:A:C	C	-3.05038419533978e-6
chr7:98802976:G:A	A	1.73826057618876e-6
chr7:98805914:G:A	A	-4.52727373946884e-5
chr7:98806815:A:G	G	1.45232314504769e-5
chr7:98813102:T:C	C	-6.27135625768375e-6
chr7:98814357:A:C	C	2.43439258874084e-6
chr7:98816033:C:T	T	1.80348737025597e-5
chr7:98820602:T:G	G	2.40063593728133e-5
chr7:98831875:G:A	A	4.55012640347532e-5
chr7:98832497:C:T	T	5.80033409017223e-5
chr7:98836840:G:A	A	3.97472890768922e-5
chr7:98841921:A:C	C	-1.62770904446388e-5
chr7:98842077:T:C	C	9.99163092340252e-6
chr7:98851951:G:T	T	-4.05212580575562e-6
chr7:98855604:C:T	T	1.23175259221092e-5
chr7:98886796:C:T	T	-2.94398374757144e-6
chr7:98893638:T:C	C	-2.41729308753613e-5
chr7:98904921:G:A	A	1.08778456591636e-4
chr7:98975749:A:G	G	1.42734233830917e-4
chr7:98981696:T:G	G	5.59733110006178e-7
chr7:98983889:C:A	A	-1.16597867162878e-5
chr7:99003402:T:C	C	8.92432426612935e-5
chr7:99028724:C:T	T	-2.51936180548021e-5
chr7:99047426:T:C	C	1.59343944329263e-5
chr7:99048541:A:G	G	-6.89482123201107e-5
chr7:99060394:A:G	G	-1.06361842671422e-4
chr7:99083599:G:A	A	2.12173561436235e-5
chr7:99084380:G:A	A	-2.70490393725699e-5
chr7:99087601:G:A	A	2.74347832184874e-5
chr7:99096752:G:A	A	2.54470637518817e-5
chr7:99119525:A:G	G	-8.5445226050693e-6
chr7:99124288:A:C	C	-4.41389388371845e-5
chr7:99132103:T:C	C	6.49263602840691e-5
chr7:99152763:G:A	A	1.71440277686565e-5
chr7:99161494:C:A	A	-3.04781277595041e-7
chr7:99162540:C:T	T	1.20908456992724e-5
chr7:99169307:G:A	A	1.0464380581272e-5
chr7:99173839:A:G	G	4.58345416019676e-5
chr7:99174508:G:A	A	4.11154129591028e-6
chr7:99182772:G:T	T	-1.14174101201527e-4
chr7:99189056:C:T	T	1.52432196856657e-5
chr7:99200377:T:C	C	2.543648148333e-5
chr7:99212211:T:C	C	-2.73353843952148e-5
chr7:99224854:A:G	G	3.92565372412524e-6
chr7:99225746:G:A	A	-2.22077710849055e-5
chr7:99233748:G:A	A	7.93900553651276e-5
chr7:99249061:C:T	T	-1.2268266361526e-5
chr7:99261731:C:T	T	3.91430930146637e-5
chr7:99263684:T:C	C	1.94845903365503e-5
chr7:99264292:T:C	C	1.43504617311752e-6
chr7:99271073:C:T	T	-3.87314053787853e-5
chr7:99283019:C:T	T	8.45437268243336e-7
chr7:99286466:G:T	T	9.59507935936056e-6
chr7:99288099:G:T	T	5.01867405975042e-5
chr7:99292614:A:G	G	-0.00022270678258402501
chr7:99293362:G:T	T	2.50078949032416e-7
chr7:99335627:G:A	A	4.26843731243058e-6
chr7:99348235:T:C	C	7.22882163479424e-6
chr7:99356240:C:T	T	1.17063068989073e-5
chr7:99357928:G:A	A	6.39657045339793e-6
chr7:99360257:C:T	T	-1.69195222676473e-5
chr7:99374103:G:T	T	4.51999148605288e-5
chr7:99389524:G:A	A	8.34979353740204e-6
chr7:99406874:T:C	C	2.1629760489808e-6
chr7:99419448:C:T	T	3.06462374828392e-5
chr7:99521178:C:T	T	-6.14699652154311e-6
chr7:99558823:G:T	T	-2.51060965863281e-6
chr7:99566328:A:G	G	-2.66680150428104e-6
chr7:99610253:T:C	C	2.87963786700319e-5
chr7:99652852:T:C	C	2.25070020528354e-6
chr7:99665212:C:T	T	-2.85454766946087e-5
chr7:99671774:T:C	C	5.37245554646161e-5
chr7:99672695:G:A	A	-7.16826231617916e-6
chr7:99679970:G:A	A	-1.31261442724634e-5
chr7:99723037:C:T	T	3.87598086336924e-5
chr7:99735142:C:T	T	-4.12563497428959e-6
chr7:99768096:A:G	G	1.49042873951191e-5
chr7:99824916:A:G	G	9.00549937285216e-6
chr7:99848023:G:A	A	3.29255567194227e-5
chr7:99850778:T:G	G	1.73148517166414e-5
chr7:99861633:C:T	T	-1.32461384098509e-5
chr7:99876520:G:A	A	-1.52078695507307e-6
chr7:99879803:G:A	A	2.87808241608936e-5
chr7:99889448:C:T	T	3.04607645782805e-5
chr7:99891948:G:A	A	-1.88926518460783e-5
chr7:99892567:G:A	A	2.38283878564707e-5
chr7:99898554:G:A	A	2.47960090521222e-5
chr7:99903241:T:G	G	2.58716583249597e-5
chr7:99929131:G:A	A	1.21945288676096e-5
chr7:99935488:T:C	C	8.08102474615411e-6
chr7:99947686:G:A	A	1.0719262314025e-5
chr7:99955443:C:T	T	2.82202432396038e-5
chr7:99956849:C:A	A	-2.58463347992738e-6
chr7:99969832:C:T	T	2.15136502333705e-5
chr7:99970576:C:T	T	-1.68695705195443e-5
chr7:99985596:C:T	T	3.31161192268971e-5
chr7:100007965:G:A	A	9.47076752055403e-6
chr7:100008238:T:C	C	8.19561816826681e-6
chr7:100035762:T:G	G	7.45028139609138e-6
chr7:100041822:T:C	C	-3.22886094484219e-5
chr7:100045122:A:G	G	1.52518448388674e-6
chr7:100056977:A:G	G	-4.0540380866973e-5
chr7:100059304:A:G	G	1.70816642223631e-6
chr7:100080999:A:C	C	-4.92080543098784e-5
chr7:100099174:T:C	C	1.18427487182798e-5
chr7:100105324:G:A	A	1.08672204088586e-6
chr7:100106825:C:T	T	2.94502545275035e-7
chr7:100110059:C:T	T	-1.65768501492372e-5
chr7:100110089:A:G	G	-2.51242125680325e-5
chr7:100124550:G:A	A	-9.88971871110245e-6
chr7:100141596:T:C	C	-7.25466809631829e-5
chr7:100149507:G:A	A	-3.16992729816257e-6
chr7:100153658:G:T	T	1.08734172151341e-5
chr7:100159989:G:A	A	1.02022514582171e-5
chr7:100160513:T:G	G	1.0236240489899e-5
chr7:100176499:T:C	C	6.16398101450893e-6
chr7:100178310:C:T	T	-4.89486810640362e-5
chr7:100195043:A:G	G	1.81534875926333e-5
chr7:100198434:A:G	G	-6.08964311968655e-6
chr7:100200169:A:G	G	1.06704027253504e-6
chr7:100210528:G:A	A	-5.58753468085183e-6
chr7:100222427:T:C	C	-3.59622503977185e-8
chr7:100235120:A:G	G	8.24255728875203e-6
chr7:100356770:G:A	A	1.80408044334833e-5
chr7:100367166:T:G	G	1.51629875435609e-5
chr7:100372565:C:T	T	5.14481940470734e-6
chr7:100374499:A:G	G	1.01824888462418e-5
chr7:100392741:T:G	G	-4.45280583046521e-5
chr7:100406771:C:T	T	7.14494384241692e-6
chr7:100406823:C:T	T	-4.63344883981177e-5
chr7:100415779:G:T	T	-2.72771044514329e-5
chr7:100415834:T:C	C	-2.01681594880237e-5
chr7:100417088:T:C	C	7.37767883583115e-5
chr7:100474408:T:C	C	5.90926511062705e-6
chr7:100484321:G:A	A	1.31704963311176e-6
chr7:100489784:G:A	A	9.01657413518715e-6
chr7:100512701:C:T	T	-4.95305812595688e-6
chr7:100514077:A:C	C	5.19060059380627e-5
chr7:100521692:T:C	C	1.63230532291701e-5
chr7:100525822:C:T	T	-3.5870790983753e-5
chr7:100548305:T:G	G	-1.06360473732009e-5
chr7:100562641:T:C	C	7.91909225675697e-6
chr7:100565492:G:A	A	-5.66032730904156e-5
chr7:100575858:A:G	G	5.73672446759387e-6
chr7:100582234:G:A	A	-7.46352553123808e-6
chr7:100600763:C:T	T	-1.34717567615341e-7
chr7:100601255:C:A	A	8.47426648922943e-7
chr7:100624226:C:T	T	-8.84872974687682e-6
chr7:100624244:T:C	C	-4.4580386750696e-5
chr7:100642673:A:G	G	-8.40276790042797e-6
chr7:100679198:T:C	C	-1.22966121580917e-5
chr7:100692408:C:A	A	-2.60889239252798e-5
chr7:100696016:C:T	T	-1.03996803627021e-5
chr7:100702383:C:T	T	-5.65096400485934e-5
chr7:100711502:G:A	A	-3.03265703107956e-5
chr7:100711921:A:G	G	-3.03265703107956e-5
chr7:100713954:C:T	T	-3.52726082254032e-5
chr7:100714039:G:T	T	-2.56501780752268e-5
chr7:100717894:A:G	G	-1.2601328098542e-4
chr7:100719675:C:A	A	-3.01773900694168e-5
chr7:100722313:G:A	A	-2.47595906879473e-5
chr7:100722598:G:A	A	5.87996519527075e-5
chr7:100723905:G:T	T	-2.16112796016282e-5
chr7:100747483:G:A	A	-2.45558273206881e-5
chr7:100750506:G:A	A	-2.00893928757446e-4
chr7:100753140:T:G	G	-2.99902696817694e-6
chr7:100764052:G:A	A	2.65377012666794e-5
chr7:100764196:C:T	T	3.71122076489851e-5
chr7:100768661:T:C	C	5.16469064417345e-5
chr7:100769950:T:C	C	2.26828713476131e-6
chr7:100773794:G:A	A	1.79416300073906e-4
chr7:100779460:T:C	C	-5.40565797890949e-6
chr7:100789278:T:C	C	4.10403477267246e-5
chr7:100791968:C:T	T	1.27822979345038e-4
chr7:100802075:G:T	T	-1.64740910340176e-5
chr7:100803827:G:A	A	-6.03061722054665e-6
chr7:100818628:A:G	G	6.76756129507057e-8
chr7:100822590:C:T	T	3.22263308642949e-5
chr7:100824534:G:A	A	-5.34196437110998e-5
chr7:100824859:T:G	G	1.99428629352332e-5
chr7:100825743:T:C	C	7.61941353672424e-5
chr7:100834358:T:C	C	3.39653871664832e-6
chr7:100861173:T:C	C	3.83149228977655e-6
chr7:100863943:G:A	A	-3.53321935583634e-5
chr7:100874758:C:T	T	3.43920570646077e-5
chr7:100883952:A:G	G	4.15455685531316e-5
chr7:100888489:C:T	T	3.93510209905084e-5
chr7:100892456:G:A	A	6.39241830512747e-6
chr7:100899511:A:G	G	4.42949547083406e-5
chr7:100918383:A:C	C	1.50238922487672e-5
chr7:100920838:C:T	T	1.67832784429374e-6
chr7:100931641:A:G	G	-2.63087283210843e-5
chr7:100933695:G:A	A	8.45496385665334e-5
chr7:100944816:C:T	T	-7.40068672188509e-5
chr7:100946571:G:A	A	-6.91686264738823e-6
chr7:100948331:C:T	T	1.31939241295913e-5
chr7:100949853:G:A	A	-5.26487221323917e-6
chr7:100974413:C:T	T	5.4076741518613e-5
chr7:100981028:C:T	T	-1.90363245678906e-4
chr7:100981362:T:G	G	-1.2188385799986e-5
chr7:100984657:T:C	C	-5.99486912809318e-6
chr7:100984826:C:T	T	-1.76149922893758e-5
chr7:100990546:C:A	A	-7.48130857301574e-5
chr7:101004639:A:C	C	1.82211080253807e-5
chr7:101004748:G:A	A	-8.68722328912403e-6
chr7:101015361:C:T	T	1.12136264715725e-5
chr7:101032095:A:C	C	-1.85660584036457e-5
chr7:101032231:G:A	A	-8.41675710089743e-5
chr7:101036528:C:T	T	-1.87543902174862e-5
chr7:101037240:G:A	A	2.18575249587048e-5
chr7:101037891:A:G	G	-1.59141658403276e-5
chr7:101038470:A:G	G	2.18356465907754e-5
chr7:101049399:T:G	G	-3.0387770466508e-5
chr7:101050294:G:T	T	-2.15127054564747e-6
chr7:101050568:C:T	T	5.75659653174681e-7
chr7:101051857:G:A	A	-9.39110253561972e-5
chr7:101067866:G:A	A	-8.31006682403312e-5
chr7:101068437:C:T	T	-4.83634109728962e-5
chr7:101072652:G:A	A	4.28942406349229e-6
chr7:101078119:T:C	C	-6.43658402430532e-5
chr7:101082445:C:T	T	-2.56559138760776e-5
chr7:101084716:C:T	T	4.3483205319824e-5
chr7:101096401:C:T	T	1.18913328126789e-6
chr7:101097504:G:A	A	-2.55479576120876e-5
chr7:101103377:G:A	A	-5.44112911620063e-5
chr7:101123322:A:G	G	1.21967051415609e-4
chr7:101128436:G:A	A	-2.64484710263178e-5
chr7:101133650:G:A	A	-2.63603593775372e-5
chr7:101138164:T:G	G	-2.03266101840904e-5
chr7:101139179:G:A	A	-4.54808971169056e-7
chr7:101147659:G:A	A	-1.98254715457243e-5
chr7:101149038:G:T	T	-1.29761840217975e-5
chr7:101149529:T:C	C	-3.68581875581795e-5
chr7:101160448:A:G	G	3.02089915380191e-4
chr7:101160859:C:T	T	-2.194478356294e-5
chr7:101167702:G:A	A	1.3912366036516e-5
chr7:101171441:G:A	A	-2.53085173008836e-5
chr7:101174620:A:G	G	1.45875095698921e-5
chr7:101179652:G:A	A	9.36169179975598e-6
chr7:101192604:C:T	T	4.39848859843862e-6
chr7:101203261:T:C	C	-8.27897084984745e-6
chr7:101206767:A:G	G	1.15672270209143e-5
chr7:101209950:C:T	T	3.51095795846466e-5
chr7:101217932:T:C	C	4.97098389086501e-6
chr7:101218171:T:C	C	5.98045279550465e-6
chr7:101219957:T:C	C	-5.48412267662229e-6
chr7:101222566:T:C	C	7.24750332577006e-6
chr7:101231073:T:C	C	2.16121669187342e-5
chr7:101236977:A:G	G	-1.79507273472459e-5
chr7:101238122:G:A	A	-1.28501596411388e-5
chr7:101238359:A:G	G	4.524132164176e-6
chr7:101249326:C:T	T	-5.74038106926498e-6
chr7:101251469:A:C	C	2.18283265575307e-5
chr7:101252199:G:A	A	-7.43319288707613e-6
chr7:101254531:G:A	A	1.39029984895288e-5
chr7:101262288:A:G	G	2.69198157087866e-6
chr7:101278616:G:A	A	7.39666333358914e-6
chr7:101278891:A:G	G	5.09319819763523e-6
chr7:101279005:A:G	G	2.1742847458853e-5
chr7:101279665:T:C	C	6.55474938448524e-6
chr7:101279696:T:C	C	1.19874878001822e-5
chr7:101288592:C:T	T	1.36022276579035e-5
chr7:101289049:G:A	A	-4.07743046594917e-6
chr7:101311419:T:C	C	-4.64006345796631e-5
chr7:101315043:A:C	C	-7.83634044212707e-5
chr7:101321441:G:A	A	1.55516861262017e-5
chr7:101322320:G:A	A	9.7822737391226e-6
chr7:101336029:C:T	T	5.63306167334024e-6
chr7:101345927:G:A	A	4.20670724409405e-5
chr7:101347727:C:T	T	6.08614913101359e-6
chr7:101352576:T:C	C	-2.69810408408088e-5
chr7:101357735:A:G	G	-3.31504074058949e-5
chr7:101365800:T:C	C	5.05290722198811e-5
chr7:101376618:G:A	A	1.03261121756563e-4
chr7:101376740:T:C	C	3.18960210085542e-6
chr7:101378995:G:A	A	8.17240625312978e-6
chr7:101381028:A:G	G	1.84457458806296e-5
chr7:101383196:A:G	G	-2.09740257152278e-6
chr7:101386149:A:G	G	2.08281682016727e-5
chr7:101410416:G:A	A	-9.06727207236326e-6
chr7:101419778:G:A	A	7.70095372916011e-6
chr7:101421747:A:G	G	-7.89200521955924e-6
chr7:101423808:T:C	C	1.0711690065974e-5
chr7:101424245:C:T	T	1.1425320752619e-5
chr7:101442581:G:A	A	-3.39447285807216e-5
chr7:101442919:G:A	A	-2.96313113700649e-5
chr7:101452315:T:C	C	-2.48336268888062e-4
chr7:101452698:T:C	C	-1.61726836838816e-6
chr7:101458765:C:T	T	-3.21628676934184e-6
chr7:101466015:G:A	A	-5.42078859066419e-6
chr7:101468393:A:G	G	-4.43039626920786e-6
chr7:101470448:T:C	C	-9.64887035838941e-6
chr7:101472642:C:T	T	-1.66937039759654e-5
chr7:101472713:C:T	T	4.30820837693663e-5
chr7:101482979:G:A	A	-2.10444192065421e-5
chr7:101484174:T:C	C	-1.16387186021711e-5
chr7:101486353:C:T	T	-1.19403306970258e-6
chr7:101487737:C:T	T	8.57768985674758e-6
chr7:101495381:G:A	A	-2.16865162006653e-5
chr7:101496143:C:T	T	-3.72198028710577e-6
chr7:101499248:A:G	G	-7.48676418489443e-6
chr7:101502588:C:T	T	-4.72544156846825e-5
chr7:101516632:G:A	A	-2.71362762341857e-5
chr7:101518256:G:A	A	-1.60787488373432e-5
chr7:101519263:C:T	T	-7.57784287392787e-5
chr7:101527747:T:C	C	-4.13731282504324e-6
chr7:101527894:G:A	A	-1.5973704237323e-6
chr7:101528480:C:T	T	1.70108774543779e-5
chr7:101531818:G:A	A	-1.21611680162914e-5
chr7:101532764:A:G	G	4.47226327905267e-5
chr7:101533249:C:T	T	-9.81083139807786e-6
chr7:101535824:C:T	T	-8.02079872040431e-6
chr7:101543909:G:A	A	-3.55078875303586e-6
chr7:101544894:A:G	G	1.70829009204327e-5
chr7:101548354:T:C	C	-6.35471713206556e-5
chr7:101548394:G:A	A	1.34470085066288e-5
chr7:101548642:A:G	G	-1.29264131622189e-5
chr7:101553407:C:T	T	-3.45619740394348e-5
chr7:101553748:C:T	T	-4.05109957504513e-5
chr7:101555315:A:G	G	-6.34023803827136e-6
chr7:101555644:T:G	G	-2.52302801097958e-5
chr7:101555976:G:A	A	-1.38629125977666e-5
chr7:101557485:C:T	T	-2.26639040324949e-5
chr7:101557892:T:G	G	5.00262197079138e-6
chr7:101559786:C:T	T	1.91172728987085e-5
chr7:101567518:G:A	A	-1.67190359642856e-5
chr7:101571733:G:A	A	-3.25287663218964e-6
chr7:101576914:G:A	A	6.74615123631335e-6
chr7:101582547:T:C	C	-9.88791325178461e-6
chr7:101587488:C:A	A	-1.20797584650209e-5
chr7:101594666:C:T	T	-8.50291402842177e-6
chr7:101594863:G:A	A	-3.38269610791512e-5
chr7:101595169:C:T	T	4.6301598978556e-6
chr7:101598480:G:A	A	-2.05181915596533e-5
chr7:101604150:C:A	A	-2.94060486325239e-6
chr7:101605702:C:T	T	-3.02783797188187e-5
chr7:101613553:T:C	C	-5.51957527801816e-6
chr7:101614294:T:C	C	2.49750661698875e-7
chr7:101616535:T:C	C	-6.11919925738113e-6
chr7:101616754:G:T	T	1.85819621336268e-5
chr7:101619357:A:G	G	8.71979881522432e-6
chr7:101626333:A:G	G	-1.40956712167625e-7
chr7:101633063:G:T	T	-2.10166012404613e-5
chr7:101633459:C:A	A	-1.08662639775766e-5
chr7:101634360:C:T	T	-4.43476803184978e-5
chr7:101636605:C:T	T	1.05270793086058e-5
chr7:101637372:T:G	G	-8.00478226474567e-6
chr7:101641650:C:A	A	-1.09055366590037e-5
chr7:101645414:T:C	C	2.92639263295954e-6
chr7:101654979:C:T	T	-5.79856058651685e-6
chr7:101657106:G:A	A	-1.84723009798121e-6
chr7:101662992:T:C	C	-6.70220210187907e-7
chr7:101663292:G:A	A	-6.39377612723254e-6
chr7:101664495:T:C	C	-2.11454838132085e-6
chr7:101669385:T:C	C	-6.38009849729811e-5
chr7:101681690:C:T	T	-1.76178118904289e-6
chr7:101682718:G:T	T	-2.58339331178971e-5
chr7:101683254:C:T	T	-3.470626310375e-5
chr7:101683300:G:A	A	2.12010686745335e-5
chr7:101689634:C:T	T	-3.5151513618629e-5
chr7:101689719:G:A	A	2.78112300587468e-5
chr7:101689816:T:C	C	-1.57470994163074e-5
chr7:101696340:C:T	T	-3.124550777343e-6
chr7:101696835:C:T	T	-2.41384894926351e-5
chr7:101702790:A:G	G	3.55082727821513e-5
chr7:101705444:T:C	C	-5.82644662306293e-5
chr7:101705729:C:T	T	-2.58089907740096e-5
chr7:101707488:T:C	C	-4.14588203228625e-6
chr7:101708366:T:G	G	-4.78397868859287e-5
chr7:101710093:C:T	T	7.71588740530851e-5
chr7:101712122:G:A	A	-4.42421232241843e-6
chr7:101713509:G:A	A	-4.07128476380213e-5
chr7:101732011:A:G	G	-4.14001857511323e-5
chr7:101734011:A:C	C	-6.26401930741294e-6
chr7:101735323:A:G	G	2.63098639415824e-6
chr7:101738020:G:A	A	-3.29326276057542e-5
chr7:101738243:A:G	G	1.04546366044467e-5
chr7:101749465:A:G	G	9.96202813507192e-6
chr7:101749780:G:T	T	6.92040986756565e-6
chr7:101762808:G:T	T	-1.69101834283738e-6
chr7:101775373:G:A	A	9.0172413497874e-6
chr7:101775889:T:C	C	-1.55547479578438e-4
chr7:101781777:G:A	A	2.3987702228273e-6
chr7:101784217:C:T	T	-9.49562838915759e-6
chr7:101793138:T:C	C	-1.4062100305738e-5
chr7:101795698:G:A	A	-1.7878259324487e-5
chr7:101796390:G:A	A	-1.07395517365499e-5
chr7:101803627:A:G	G	-6.43114332239164e-6
chr7:101811336:C:T	T	-1.22375368962576e-5
chr7:101824574:T:C	C	-1.93110122510288e-5
chr7:101839402:T:C	C	-5.29593602366704e-6
chr7:101847143:C:T	T	-1.01117550683513e-4
chr7:101854169:G:A	A	-4.96779191448286e-6
chr7:101857716:A:G	G	-1.58754397086629e-5
chr7:101858331:G:A	A	-4.34854678653096e-5
chr7:101866507:C:T	T	7.38328354365764e-5
chr7:101870124:T:C	C	3.88999177686586e-5
chr7:101878172:C:A	A	-6.95385363261438e-6
chr7:101888517:C:T	T	-2.65999664322481e-5
chr7:101902059:G:A	A	1.34147696860988e-5
chr7:101902405:C:T	T	-2.39757650273407e-5
chr7:101912843:T:C	C	-2.08025009356235e-5
chr7:101915619:T:C	C	-7.37483498551534e-6
chr7:101916233:G:A	A	-2.99832501101844e-5
chr7:101923017:C:T	T	3.60073690110888e-5
chr7:101925411:A:G	G	-2.38236259299509e-6
chr7:101926022:C:T	T	5.25085224325463e-6
chr7:101964800:A:G	G	-2.07546811598357e-5
chr7:101987317:A:G	G	2.10790436877455e-5
chr7:101993966:T:C	C	-7.59371498335395e-6
chr7:102003863:T:C	C	-1.94053075127464e-6
chr7:102006342:A:G	G	1.26512481261724e-6
chr7:102010464:A:G	G	1.13894704164697e-6
chr7:102019076:G:A	A	3.02105495052688e-7
chr7:102024236:G:A	A	3.15912963459199e-6
chr7:102028513:G:T	T	-8.47167923724785e-6
chr7:102028655:G:A	A	-1.07723430740069e-4
chr7:102045348:C:T	T	-1.77093062322905e-5
chr7:102049941:G:A	A	-4.45258883640231e-5
chr7:102050028:C:A	A	3.575403732505e-6
chr7:102054700:G:T	T	1.05378946588794e-5
chr7:102093084:C:T	T	-2.74134827570097e-5
chr7:102114170:C:T	T	1.94242021968162e-5
chr7:102128266:G:A	A	-1.4713707521363e-6
chr7:102129825:C:T	T	-1.1903110553515e-5
chr7:102149121:G:A	A	-4.18245944325753e-5
chr7:102152804:C:T	T	-5.0402714853142e-6
chr7:102156576:T:C	C	1.65574538818653e-6
chr7:102166571:A:G	G	-2.90897137243106e-5
chr7:102175516:C:T	T	1.09912340522835e-5
chr7:102176362:G:A	A	-9.0416957489699e-5
chr7:102192072:C:T	T	-6.13811555098696e-5
chr7:102193869:G:A	A	2.29313673231305e-5
chr7:102195251:A:C	C	2.44189514876745e-5
chr7:102197623:G:A	A	1.09535297433429e-5
chr7:102220386:A:G	G	-4.83695973652079e-5
chr7:102221930:C:A	A	-2.23833264073165e-5
chr7:102223635:G:A	A	-8.54349601697518e-6
chr7:102249707:A:G	G	1.95698878962434e-4
chr7:102252952:A:G	G	1.50314618949843e-5
chr7:102254702:G:A	A	2.16034889304157e-6
chr7:102257014:G:A	A	1.4813926681493e-5
chr7:102258359:G:A	A	-1.21699299160465e-6
chr7:102259613:A:G	G	4.68071172990568e-6
chr7:102264544:T:G	G	2.08352496614768e-6
chr7:102274250:G:A	A	8.78885908643335e-6
chr7:102278018:A:G	G	-4.55250447597783e-5
chr7:102284885:G:A	A	-2.8430520428378e-6
chr7:102284988:G:A	A	2.66046937615584e-7
chr7:102303959:C:T	T	-4.00491874517708e-5
chr7:102305844:T:C	C	5.05378650628407e-6
chr7:102309092:A:G	G	-3.37875150470893e-5
chr7:102309098:T:G	G	-2.33312548084114e-5
chr7:102315856:A:G	G	7.79971565903278e-6
chr7:102317107:T:C	C	-3.42353554626152e-5
chr7:102317574:C:T	T	-1.03710007990121e-5
chr7:102318043:A:G	G	2.67910479108304e-7
chr7:102318900:G:A	A	-9.17232063843963e-6
chr7:102323294:T:C	C	-1.01913841150888e-5
chr7:102326443:A:G	G	4.67822755861815e-5
chr7:102331656:C:A	A	-1.01751930408604e-7
chr7:102377386:T:C	C	-1.94962875154638e-5
chr7:102385213:G:A	A	1.97106015438204e-5
chr7:102386338:G:A	A	-1.92959588723308e-5
chr7:102400104:A:G	G	-1.07024919135361e-5
chr7:102408573:G:A	A	-1.00080835687393e-5
chr7:102412967:C:A	A	6.82222360101442e-7
chr7:102416164:G:A	A	-1.66053754172931e-5
chr7:102424875:A:G	G	-7.06069512362343e-5
chr7:102436115:G:A	A	3.98960338411096e-6
chr7:102439317:C:T	T	-1.19897173565633e-5
chr7:102449289:C:A	A	2.69404629154228e-6
chr7:102461896:T:C	C	6.34622515775841e-5
chr7:102691344:A:G	G	1.20061811732393e-5
chr7:102691791:A:G	G	-3.67779900460791e-5
chr7:102693659:T:G	G	-1.68238479106353e-5
chr7:102743525:T:C	C	-8.6989027380454e-6
chr7:102750782:G:A	A	6.18025658314329e-5
chr7:102753584:T:C	C	3.55082533098033e-5
chr7:102753629:C:T	T	-1.97475295895638e-5
chr7:102767431:G:T	T	-3.93160578846894e-6
chr7:102806122:T:C	C	-3.40859303864495e-5
chr7:102811238:T:C	C	-5.75298740780844e-5
chr7:102831333:T:C	C	-5.15990254220501e-5
chr7:102835911:G:A	A	6.33242327473256e-4
chr7:102850839:C:T	T	8.13609599551099e-6
chr7:102866568:T:C	C	-2.12722606492755e-5
chr7:102872041:A:G	G	-2.93752342314402e-5
chr7:102873551:T:C	C	5.88825755632715e-6
chr7:102876297:C:T	T	5.38468851787398e-6
chr7:102898068:A:G	G	-1.71206997554573e-4
chr7:102934268:A:G	G	-6.64589393641374e-6
chr7:102939379:G:A	A	1.69455983390633e-5
chr7:102983948:T:C	C	4.64923910266052e-6
chr7:102984596:T:C	C	-5.57282966923247e-5
chr7:102991800:A:G	G	-2.76338085194852e-5
chr7:103027554:A:C	C	2.45564370785072e-6
chr7:103043980:T:G	G	-3.2159149182163e-5
chr7:103072929:C:T	T	-6.4873456187324e-4
chr7:103075968:T:C	C	-2.61605525873646e-5
chr7:103085915:C:T	T	-8.83924798624978e-5
chr7:103093655:T:G	G	-1.36148208024267e-5
chr7:103120064:A:C	C	8.71924309411794e-6
chr7:103167373:C:T	T	2.23320651761658e-4
chr7:103266055:A:G	G	7.3659376906022e-6
chr7:103296080:G:T	T	-1.25912857672546e-5
chr7:103311676:G:T	T	5.0878785527932e-4
chr7:103327928:A:C	C	-2.23035078020732e-5
chr7:103367502:A:C	C	4.24610637823529e-6
chr7:103373351:T:C	C	1.19963431199592e-5
chr7:103383090:C:A	A	2.24521619160842e-5
chr7:103393310:G:A	A	7.93853996582739e-5
chr7:103395326:T:C	C	-7.41731706057627e-6
chr7:103412266:T:C	C	-0.00010092437482409101
chr7:103412286:T:C	C	-0.00010092437482409101
chr7:103414739:A:G	G	-8.8878896990806e-6
chr7:103418712:C:T	T	-4.45388852047077e-5
chr7:103419892:T:C	C	1.88901660337699e-5
chr7:103420252:G:A	A	6.14330146759018e-5
chr7:103421940:T:C	C	2.13830089209577e-5
chr7:103425675:T:C	C	5.71465300982054e-6
chr7:103429385:G:A	A	-5.52931033105806e-5
chr7:103432920:G:T	T	-5.0768973227079e-5
chr7:103445241:G:A	A	-5.70382425896606e-5
chr7:103445298:G:A	A	-5.20264152794224e-5
chr7:103446316:C:A	A	-4.18377283876757e-5
chr7:103470287:A:G	G	-1.35833236082826e-5
chr7:103470365:A:G	G	3.73318664257104e-5
chr7:103471506:G:T	T	-2.7191654060039e-5
chr7:103473649:T:C	C	-1.36042647071327e-6
chr7:103475347:G:A	A	-7.77575860002808e-6
chr7:103479416:T:C	C	-2.50464384666541e-5
chr7:103488959:A:C	C	6.66720972151404e-5
chr7:103489956:A:G	G	1.38212578536636e-5
chr7:103500904:G:A	A	-6.15355180589893e-5
chr7:103511164:A:G	G	8.411879010889e-6
chr7:103513396:T:C	C	4.86835795549524e-5
chr7:103515485:C:T	T	2.53341424621712e-5
chr7:103516928:C:T	T	-1.114333712608e-5
chr7:103516985:C:T	T	-2.07947621996355e-5
chr7:103521923:C:T	T	4.82210248808971e-6
chr7:103523169:A:C	C	-1.68320253259195e-5
chr7:103525814:G:T	T	2.60169171880372e-5
chr7:103529588:T:C	C	7.30244291565454e-5
chr7:103531187:G:A	A	1.55586644574012e-5
chr7:103537500:C:T	T	1.98879074509842e-6
chr7:103540569:C:T	T	-1.80130122601498e-5
chr7:103541274:C:T	T	7.07605099630082e-6
chr7:103547614:C:T	T	7.12575814202846e-6
chr7:103549911:G:A	A	2.68814490436374e-5
chr7:103550869:C:T	T	4.96236904779768e-4
chr7:103551611:T:C	C	1.50364237091426e-5
chr7:103551815:C:A	A	2.43581645311795e-5
chr7:103552240:C:T	T	-2.14998169248641e-6
chr7:103553798:A:C	C	-1.19156259853734e-5
chr7:103556343:A:G	G	-6.71640903791109e-5
chr7:103560816:T:C	C	3.6936465788882e-5
chr7:103567064:T:G	G	-1.1907835117868e-4
chr7:103568418:T:C	C	-1.6731111481347e-5
chr7:103578467:T:C	C	-7.93839272520268e-6
chr7:103580164:T:G	G	1.26844111590633e-5
chr7:103581859:T:C	C	5.34298879719127e-7
chr7:103586460:T:C	C	2.09840535471709e-5
chr7:103588546:A:C	C	6.32588328083641e-7
chr7:103588834:C:A	A	4.33387857604824e-5
chr7:103588852:C:T	T	2.10644965616142e-5
chr7:103590843:C:A	A	1.6901334011618e-5
chr7:103599693:G:A	A	-4.67348203395352e-5
chr7:103601018:C:T	T	1.23110860069821e-5
chr7:103601186:A:G	G	1.06014389547635e-5
chr7:103609424:T:C	C	-1.85466112214351e-5
chr7:103613833:C:T	T	-1.01009464501507e-5
chr7:103614748:C:T	T	7.5906189954393e-6
chr7:103620016:T:G	G	-2.15957359946848e-5
chr7:103624929:T:C	C	1.00779574387316e-4
chr7:103630732:T:C	C	-2.15967618939709e-5
chr7:103636845:T:C	C	-7.62764467313739e-6
chr7:103651378:C:T	T	-3.60318576087536e-6
chr7:103655207:C:T	T	-4.09924312726137e-5
chr7:103656607:T:C	C	2.51510527994676e-6
chr7:103660388:T:C	C	1.89232871169575e-5
chr7:103660705:G:A	A	6.85296598693276e-5
chr7:103661008:T:G	G	1.43236850195454e-5
chr7:103666978:A:C	C	3.64526249108625e-6
chr7:103667774:C:T	T	3.08974946173763e-6
chr7:103669375:A:G	G	8.09139922939574e-6
chr7:103678065:C:A	A	-1.60741019734491e-5
chr7:103678477:C:T	T	2.24687938567855e-5
chr7:103685157:T:C	C	6.20229145721401e-6
chr7:103690497:T:C	C	1.9933051172077e-5
chr7:103696761:A:G	G	9.20645304241531e-6
chr7:103699660:A:G	G	-2.45910208144697e-5
chr7:103702973:C:T	T	7.36551657170355e-5
chr7:103713776:T:C	C	2.29050836303121e-5
chr7:103716373:T:G	G	-3.86506952498059e-5
chr7:103718473:C:A	A	-2.13051538175016e-5
chr7:103719273:T:C	C	1.4068317522551e-4
chr7:103722037:T:C	C	1.26153035472358e-5
chr7:103731778:C:T	T	7.98973781983879e-5
chr7:103735399:C:A	A	-4.35712168304332e-5
chr7:103736858:T:C	C	-2.86323193024064e-5
chr7:103747443:G:A	A	0.00131717724316091
chr7:103748638:T:C	C	5.61153957298817e-5
chr7:103750595:T:C	C	-1.21485498693689e-6
chr7:103751647:C:T	T	-1.76201065504238e-5
chr7:103754352:A:G	G	1.56010234857846e-5
chr7:103754905:T:C	C	1.71153345679349e-5
chr7:103756164:T:C	C	-1.93231006416833e-5
chr7:103757186:A:G	G	1.14801783426092e-5
chr7:103758036:G:A	A	-1.35154352123351e-5
chr7:103760725:T:C	C	-5.43887557697236e-6
chr7:103764368:G:A	A	5.56240500138544e-7
chr7:103777552:T:C	C	-4.83033353125283e-6
chr7:103780308:A:G	G	1.1691750092856e-6
chr7:103782209:A:G	G	-2.31077834397391e-6
chr7:103784721:C:T	T	1.40988228015504e-5
chr7:103798395:T:C	C	-6.01622922330786e-6
chr7:103798433:T:C	C	-9.04001525463693e-6
chr7:103799093:C:T	T	4.0797253166904e-5
chr7:103805344:C:A	A	3.0096985990156e-5
chr7:103809826:G:A	A	2.32216963882655e-5
chr7:103811146:C:T	T	5.87353110673513e-6
chr7:103813044:G:T	T	-6.20619257503385e-6
chr7:103813122:T:C	C	5.54923807753439e-6
chr7:103820826:A:G	G	5.84512755583692e-6
chr7:103824010:G:T	T	7.08214775921783e-5
chr7:103826051:G:A	A	1.5214926732226e-5
chr7:103827262:A:C	C	5.6888747545935e-6
chr7:103828347:C:T	T	-8.43694032234535e-5
chr7:103835359:C:T	T	-2.08898270835285e-5
chr7:103835950:T:G	G	1.07934069951441e-6
chr7:103836252:A:G	G	5.34162938022215e-6
chr7:103848581:G:A	A	-3.90688476552443e-6
chr7:103849282:G:A	A	-9.8391602602737e-6
chr7:103849545:G:A	A	-9.77042937039891e-6
chr7:103849973:T:C	C	4.46922386596778e-6
chr7:103850157:A:G	G	-1.35246433868573e-5
chr7:103860446:C:A	A	7.39450654306803e-5
chr7:103865228:A:C	C	-5.83379417160136e-6
chr7:103867223:A:C	C	-8.53687018040137e-6
chr7:103869616:C:A	A	1.16482037782991e-5
chr7:103870958:T:G	G	1.81948271760055e-5
chr7:103879191:A:C	C	6.84671751797087e-5
chr7:103880581:A:G	G	-1.40640319837074e-6
chr7:103882444:A:G	G	4.92856126120099e-6
chr7:103886922:C:T	T	4.32638767712865e-5
chr7:103887001:T:C	C	2.79745515444855e-6
chr7:103891464:G:A	A	3.71625362161553e-5
chr7:103897781:G:A	A	3.66223967293356e-6
chr7:103897886:A:G	G	-4.16735563685272e-6
chr7:103897955:G:A	A	3.72533023407554e-5
chr7:103901613:T:C	C	3.67911851367243e-5
chr7:103905961:A:G	G	1.87078710196817e-5
chr7:103908952:C:A	A	-1.34467173583587e-5
chr7:103916327:A:G	G	-3.69506007934162e-6
chr7:103920169:A:G	G	4.82606901795945e-6
chr7:103922698:C:T	T	-9.73610772059947e-7
chr7:103923415:T:G	G	-1.4115242802786e-5
chr7:103923656:C:T	T	-1.83800822459332e-6
chr7:103929020:G:A	A	-1.47296679026066e-5
chr7:103930226:T:C	C	1.14777499380473e-5
chr7:103933619:G:A	A	1.38095935641102e-5
chr7:103934188:T:C	C	5.5370515834831604e-06
chr7:103935511:A:C	C	7.37317303736849e-6
chr7:103940314:A:C	C	-1.15738131715594e-6
chr7:103940353:C:T	T	-1.4934143667762e-5
chr7:103940536:T:C	C	5.31290657924674e-5
chr7:103941359:G:A	A	-5.00516458703424e-6
chr7:103944254:T:C	C	3.12403634826124e-5
chr7:103948744:C:T	T	-5.45821572508172e-6
chr7:103949454:A:G	G	5.11940472738499e-6
chr7:103949838:C:T	T	-2.88145044299768e-5
chr7:103950292:C:T	T	-1.02680500093384e-4
chr7:103951132:T:C	C	-3.83465549236334e-5
chr7:103954916:A:C	C	-1.12961837752654e-5
chr7:103955729:C:T	T	-1.92290014956993e-5
chr7:103958106:A:G	G	-4.24211295770974e-5
chr7:103958224:T:C	C	-1.13471318494709e-5
chr7:103962643:T:C	C	-3.23937131049449e-5
chr7:103963083:C:T	T	-1.95957485589114e-6
chr7:103969453:C:T	T	-3.21718641474831e-5
chr7:103972349:G:A	A	2.10000799209042e-5
chr7:103978056:C:A	A	-6.04781514122305e-6
chr7:103983490:G:A	A	-1.89662632982107e-5
chr7:103984361:T:C	C	3.19333769726768e-5
chr7:103984366:A:G	G	-3.53866006357706e-6
chr7:103985180:A:G	G	-2.95732091171452e-5
chr7:103985430:T:C	C	-6.05995394928989e-6
chr7:103987589:C:T	T	-4.14970039888804e-5
chr7:103990958:T:C	C	1.76600198753535e-4
chr7:103996506:C:T	T	-1.86656069679889e-5
chr7:103999374:T:C	C	-2.02525654134949e-5
chr7:104006897:G:A	A	1.5253969675457e-5
chr7:104009772:A:G	G	-1.45545459889901e-5
chr7:104012544:T:G	G	-1.79524932949828e-5
chr7:104020029:C:T	T	2.08268811710296e-5
chr7:104028159:G:T	T	3.12123064668039e-5
chr7:104030267:G:A	A	-1.98696991253357e-7
chr7:104032513:C:T	T	1.03821047171635e-5
chr7:104038008:T:C	C	6.86600769352811e-6
chr7:104049569:G:A	A	-2.55963385199265e-5
chr7:104086578:C:A	A	3.26538240662445e-5
chr7:104095770:G:A	A	9.78033332590917e-6
chr7:104100661:A:G	G	-1.36885901826138e-5
chr7:104106415:C:T	T	4.20118818004308e-6
chr7:104109771:A:G	G	-1.64901359446323e-5
chr7:104118938:C:A	A	1.60385960204112e-5
chr7:104121866:G:A	A	-2.98431738704601e-6
chr7:104122459:G:A	A	1.61336604744999e-5
chr7:104125556:T:C	C	1.7871429551547e-5
chr7:104130326:G:A	A	-3.11358531054936e-6
chr7:104147715:A:G	G	2.67691613153793e-5
chr7:104181070:G:T	T	1.65667791636154e-5
chr7:104193519:C:A	A	1.90774599311304e-5
chr7:104198091:T:C	C	5.64643694493486e-5
chr7:104202660:T:G	G	-3.77181727324455e-5
chr7:104202921:C:T	T	-4.26503907058489e-6
chr7:104203749:A:G	G	2.32264874106025e-5
chr7:104209078:G:A	A	-3.81894037123276e-6
chr7:104209159:C:T	T	7.27663347987564e-6
chr7:104216329:G:A	A	-1.80344765329233e-5
chr7:104216634:A:G	G	-1.6547355767053e-5
chr7:104220587:A:G	G	-3.34686873117314e-6
chr7:104226618:C:T	T	-2.6981464383431e-6
chr7:104229579:A:G	G	-5.32849757193519e-6
chr7:104229613:C:A	A	1.51326453265602e-5
chr7:104230270:C:T	T	-6.63607954541906e-6
chr7:104238006:C:T	T	1.78888368504334e-5
chr7:104238828:A:G	G	2.73942539324365e-6
chr7:104239797:C:T	T	1.70226609847735e-5
chr7:104242995:C:A	A	-1.06872115842488e-5
chr7:104251736:G:A	A	-6.49635807198045e-5
chr7:104253833:A:G	G	1.41109951372698e-5
chr7:104256038:T:C	C	2.49539733656454e-6
chr7:104265201:G:T	T	-1.35306565511563e-5
chr7:104268611:G:A	A	5.62219527022982e-5
chr7:104271228:G:A	A	4.06813643806917e-5
chr7:104296183:T:G	G	5.75833172038237e-7
chr7:104301087:G:A	A	9.7774813168324007e-05
chr7:104308456:A:G	G	8.77489086028463e-5
chr7:104309312:C:T	T	5.02671407856168e-6
chr7:104309484:T:C	C	3.28605938687247e-6
chr7:104309917:T:C	C	3.12122025832153e-5
chr7:104336385:C:T	T	9.37459643547102e-7
chr7:104338434:A:C	C	1.35133955984411e-5
chr7:104342532:C:T	T	-7.14366840495409e-6
chr7:104347337:C:T	T	1.48425315860521e-5
chr7:104347476:T:C	C	1.6827934997125e-5
chr7:104349351:A:G	G	1.75070372483338e-5
chr7:104353204:A:G	G	3.51670336486112e-5
chr7:104356051:A:G	G	6.0848934300014e-7
chr7:104357158:G:A	A	2.60802109603443e-5
chr7:104358266:G:A	A	4.64671654249649e-6
chr7:104359548:T:C	C	2.9276640546306e-6
chr7:104360065:C:T	T	-2.04205604744583e-5
chr7:104366545:G:T	T	1.34405068938535e-5
chr7:104368987:C:T	T	2.42960681184901e-5
chr7:104369670:T:C	C	1.66665579919828e-5
chr7:104375890:T:C	C	5.02287006904887e-5
chr7:104376775:G:T	T	-5.00327887453532e-5
chr7:104377269:A:G	G	-4.06476867198477e-5
chr7:104380580:A:G	G	-3.22026677458883e-5
chr7:104381813:T:C	C	-7.55627347019305e-6
chr7:104382884:G:T	T	-5.18106423047741e-5
chr7:104386401:G:A	A	-6.67234530225198e-5
chr7:104395368:T:C	C	-5.1102541767421e-5
chr7:104398838:A:G	G	-4.69833555617085e-5
chr7:104407151:A:G	G	-2.09923017286964e-5
chr7:104410099:T:C	C	-8.19945011558633e-5
chr7:104420525:G:A	A	-1.83787374834759e-5
chr7:104424238:T:C	C	-1.78700712873033e-5
chr7:104430934:C:T	T	-6.13833493550494e-5
chr7:104437215:T:C	C	-2.09845126073566e-5
chr7:104437875:G:T	T	-4.27212658179188e-5
chr7:104448135:T:C	C	-9.26267536734613e-6
chr7:104451321:C:T	T	-1.02678605087774e-5
chr7:104457005:A:G	G	-4.48732006637625e-6
chr7:104465578:C:T	T	3.52493528665479e-5
chr7:104466718:T:C	C	3.46877075460529e-5
chr7:104469497:T:C	C	4.38815130138679e-6
chr7:104469942:A:G	G	-2.23212297238867e-5
chr7:104470044:C:T	T	3.84780913928399e-6
chr7:104472390:A:G	G	1.78297693981052e-5
chr7:104477473:A:G	G	2.38144462091433e-7
chr7:104480225:G:T	T	2.8970427530528e-5
chr7:104483097:G:A	A	5.02633621667193e-6
chr7:104486719:A:G	G	2.08130947193832e-5
chr7:104490382:G:A	A	-3.62668492480663e-6
chr7:104494712:C:T	T	1.1181438495977e-6
chr7:104498864:A:G	G	-3.3429383648567e-5
chr7:104502187:T:C	C	1.92116851486853e-5
chr7:104502670:G:T	T	6.95085380155946e-6
chr7:104502933:G:T	T	2.74182442360344e-5
chr7:104504184:G:A	A	2.85728785994218e-5
chr7:104504674:T:C	C	7.49181639336397e-6
chr7:104511419:C:A	A	3.35236899299393e-5
chr7:104513621:C:T	T	9.95201592221572e-5
chr7:104514402:A:G	G	1.07399746424842e-5
chr7:104518044:A:G	G	1.33113451518869e-5
chr7:104523847:A:G	G	-2.32590139712744e-6
chr7:104529104:G:A	A	2.49256484849073e-5
chr7:104530976:A:G	G	-4.77562888594966e-6
chr7:104531785:C:T	T	2.46471387394307e-6
chr7:104541260:T:C	C	5.60697064679551e-7
chr7:104541561:G:A	A	-1.70470457355163e-5
chr7:104548635:C:T	T	3.79517478273329e-6
chr7:104554132:A:G	G	-6.40347651860321e-5
chr7:104574040:C:A	A	1.17005835198755e-5
chr7:104575344:C:T	T	1.98811481015942e-6
chr7:104577345:A:G	G	1.17234135507024e-5
chr7:104577745:A:G	G	6.43877673530132e-5
chr7:104585291:A:G	G	2.59127817771291e-6
chr7:104596577:G:A	A	2.98581578467515e-6
chr7:104599753:C:A	A	2.07978599810105e-5
chr7:104604685:A:G	G	7.87793475128322e-6
chr7:104606177:A:G	G	7.97661083575018e-6
chr7:104608658:T:C	C	8.77279006177331e-7
chr7:104617290:T:G	G	3.43954862186965e-5
chr7:104618977:C:T	T	5.95288498922268e-5
chr7:104619273:T:C	C	4.47039440805157e-5
chr7:104624903:C:T	T	-1.82504153073793e-5
chr7:104626742:A:G	G	-4.34234695144077e-5
chr7:104627556:T:C	C	2.37571846456816e-5
chr7:104631380:C:T	T	-1.96174237399451e-5
chr7:104632978:A:G	G	-6.72116957487637e-5
chr7:104639734:A:G	G	7.60708920532373e-5
chr7:104640946:A:C	C	1.59713540901564e-6
chr7:104644799:G:A	A	-3.47641740496211e-5
chr7:104657355:T:C	C	1.73964264137911e-7
chr7:104661150:T:C	C	-3.28019488031349e-6
chr7:104664582:A:G	G	-1.12992649750131e-4
chr7:104667274:A:G	G	2.29557513376621e-4
chr7:104677379:G:A	A	-4.58319005837738e-5
chr7:104679429:T:C	C	1.78073359937924e-5
chr7:104680609:G:A	A	3.02326351650144e-6
chr7:104681841:G:A	A	9.35486075636512e-6
chr7:104682515:C:T	T	-3.65139938674133e-6
chr7:104682630:G:A	A	1.04493607317217e-4
chr7:104685804:G:T	T	-8.49235653020702e-6
chr7:104687438:A:G	G	-5.1184374052087e-7
chr7:104705805:G:A	A	-2.20651886416224e-5
chr7:104709109:G:A	A	-1.03578784193161e-5
chr7:104711514:C:T	T	-4.22724888549903e-6
chr7:104715846:C:T	T	-3.19586959086551e-5
chr7:104718779:A:G	G	-3.56074521660836e-5
chr7:104722257:G:A	A	-5.71885212774098e-6
chr7:104741492:A:G	G	-1.28192298438371e-5
chr7:104770416:A:C	C	-1.44013544279989e-5
chr7:104770675:A:G	G	-3.3984829528278e-5
chr7:104771529:T:C	C	-7.07027716113961e-6
chr7:104774272:T:C	C	-2.35566714317528e-6
chr7:104774830:A:C	C	-2.6662742447189e-5
chr7:104777120:T:C	C	2.75444339596924e-5
chr7:104785364:G:A	A	-1.37505037041672e-5
chr7:104789609:A:G	G	-1.74506050539655e-5
chr7:104790117:T:C	C	6.47677422811666e-6
chr7:104793946:G:A	A	-4.83265416342112e-5
chr7:104795450:G:A	A	4.7975542917002e-6
chr7:104798591:A:C	C	-6.85691384183833e-5
chr7:104800178:G:A	A	-2.54879572695568e-5
chr7:104813419:T:C	C	1.44931961567717e-5
chr7:104813440:C:T	T	-3.84077455198326e-6
chr7:104819168:A:G	G	8.22433797872899e-6
chr7:104820783:G:A	A	-2.22382014456104e-5
chr7:104821380:T:C	C	-1.57291540875767e-5
chr7:104846260:G:A	A	8.6156376317113e-6
chr7:104853491:A:C	C	4.04222677300295e-6
chr7:104857231:C:T	T	-1.08293728805784e-6
chr7:104873858:C:A	A	4.04473517030165e-5
chr7:104873867:C:A	A	4.60331245245007e-5
chr7:104874865:T:C	C	-1.15104263104158e-4
chr7:104875594:G:T	T	1.72088405298211e-5
chr7:104875827:A:G	G	5.71077462526285e-5
chr7:104883645:G:A	A	8.71726598343114e-6
chr7:104886087:G:A	A	5.39497086466651e-5
chr7:104896035:T:C	C	1.1891072042934e-5
chr7:104898484:G:A	A	-2.50158773951715e-5
chr7:104915985:G:A	A	-1.08004768249943e-5
chr7:104916613:C:T	T	-5.78615203635068e-7
chr7:104927852:T:C	C	-1.96117401400649e-5
chr7:104929749:C:T	T	7.91438218701154e-5
chr7:104932102:G:A	A	1.08161848363291e-5
chr7:104950333:C:T	T	5.15461538435628e-5
chr7:104952522:T:G	G	1.73454452088604e-6
chr7:104958690:T:C	C	9.73633110890064e-5
chr7:104958761:G:A	A	5.55222627676373e-5
chr7:104965809:A:G	G	-4.05525628065587e-5
chr7:104972471:A:G	G	1.6521744739104e-5
chr7:104989445:C:T	T	-1.17147002549787e-5
chr7:105012818:A:G	G	-4.76026324653254e-5
chr7:105038984:T:C	C	4.05633631815735e-5
chr7:105047396:C:T	T	1.25751447259909e-4
chr7:105107452:G:T	T	3.02270673412317e-5
chr7:105115067:C:A	A	1.01069195923143e-4
chr7:105115369:G:T	T	-1.34951825417266e-5
chr7:105115897:C:T	T	-1.6652103314243e-5
chr7:105117803:T:C	C	-6.57712640901061e-6
chr7:105135521:C:T	T	1.98339583476102e-6
chr7:105137331:T:G	G	1.67447388722646e-6
chr7:105137366:G:T	T	3.72201714701437e-5
chr7:105141197:G:A	A	9.40959061856314e-6
chr7:105165057:C:T	T	-1.88043147363175e-5
chr7:105187651:C:T	T	2.68515880939324e-5
chr7:105210717:A:G	G	1.88917080411941e-5
chr7:105230126:T:C	C	1.25063890254974e-5
chr7:105231070:T:C	C	-1.44567013597259e-4
chr7:105234864:G:T	T	-2.27354373309858e-5
chr7:105238258:C:T	T	-2.7532026304942e-5
chr7:105256023:C:A	A	-2.94309949388521e-5
chr7:105262727:G:A	A	-2.31727062016474e-5
chr7:105266729:A:G	G	6.71155858488608e-5
chr7:105278855:G:T	T	1.17865905514154e-5
chr7:105342964:C:A	A	2.82500389587362e-4
chr7:105345677:G:A	A	-1.55251793972617e-4
chr7:105355180:T:C	C	2.79155707623656e-5
chr7:105356575:G:A	A	-3.25010787700623e-5
chr7:105392382:G:A	A	7.45721772899211e-5
chr7:105409687:A:G	G	-6.96860561794717e-6
chr7:105438366:G:T	T	-1.1278235617415e-5
chr7:105444341:G:T	T	1.85761694878902e-5
chr7:105448461:C:T	T	5.4954154768781e-5
chr7:105454486:G:A	A	9.75287905656271e-6
chr7:105471013:A:G	G	6.12389136212041e-5
chr7:105479649:G:A	A	3.49412762679843e-6
chr7:105482513:T:C	C	-4.55051313282625e-5
chr7:105487249:G:A	A	-3.60286741215508e-5
chr7:105488264:A:G	G	4.04421739344848e-6
chr7:105500705:T:C	C	-2.79494820987525e-5
chr7:105515091:G:A	A	-1.04742404840887e-5
chr7:105515483:C:T	T	-1.79719340320939e-5
chr7:105530029:A:G	G	-6.49426498110019e-6
chr7:105532582:T:C	C	-2.40253389071276e-5
chr7:105533937:G:A	A	2.06284470732285e-5
chr7:105539309:T:G	G	-1.79101991791299e-5
chr7:105548891:T:C	C	-9.9981255187965e-6
chr7:105565470:A:C	C	2.84107579900256e-5
chr7:105585733:T:C	C	-1.92594219877189e-5
chr7:105588378:A:G	G	1.06147880680469e-5
chr7:105596810:G:A	A	4.61598852784697e-5
chr7:105605307:A:G	G	7.64577434974833e-5
chr7:105606374:C:T	T	-1.05206411636366e-5
chr7:105608673:A:C	C	4.9038105722119e-6
chr7:105612271:A:G	G	1.37900183024704e-5
chr7:105613638:T:C	C	-1.92950747683444e-5
chr7:105616522:T:C	C	-1.72507692153625e-6
chr7:105621550:T:C	C	9.92983821331449e-7
chr7:105624905:T:C	C	-1.34852368690099e-6
chr7:105625784:C:T	T	1.40675213871699e-5
chr7:105631860:G:A	A	-2.20292927945919e-6
chr7:105632229:C:T	T	-6.92481674563502e-5
chr7:105633011:C:T	T	2.23519550734124e-5
chr7:105633273:A:C	C	0.00112843463140517
chr7:105637186:G:A	A	5.19025052056527e-6
chr7:105637346:T:C	C	-1.73337348272732e-5
chr7:105639043:A:G	G	-2.9425603851554e-5
chr7:105639823:C:T	T	3.79001783457551e-5
chr7:105640741:G:A	A	1.83665754953497e-5
chr7:105649040:C:T	T	-4.65728756642551e-5
chr7:105654283:T:C	C	-7.29389487149091e-6
chr7:105655162:G:A	A	1.23550031870198e-5
chr7:105657308:T:C	C	-1.71726354289017e-5
chr7:105666109:G:A	A	-7.39696200760268e-6
chr7:105666674:C:T	T	7.30058371169804e-6
chr7:105672495:G:T	T	1.48139026182962e-5
chr7:105673073:C:T	T	1.96074810276484e-5
chr7:105674359:A:G	G	-2.14567073279297e-5
chr7:105675183:T:C	C	-6.4558275471894e-6
chr7:105677611:G:A	A	-8.92615611599461e-6
chr7:105681576:C:T	T	9.89149198043543e-6
chr7:105684206:G:T	T	-1.80030054717887e-5
chr7:105685684:C:T	T	-7.25115195515265e-6
chr7:105685816:T:C	C	-6.36941601423605e-7
chr7:105691832:C:T	T	4.25781050805064e-7
chr7:105692009:A:G	G	-2.09667054609668e-6
chr7:105696475:C:T	T	6.63171267739589e-5
chr7:105698690:A:G	G	-2.90414048315253e-5
chr7:105699600:T:C	C	4.11216730567066e-5
chr7:105702341:C:T	T	9.00693486729759e-5
chr7:105708284:A:G	G	2.03632129668485e-5
chr7:105715953:C:A	A	2.85165010844438e-5
chr7:105721078:C:T	T	-4.98336864182062e-5
chr7:105721941:A:G	G	2.15589856840383e-5
chr7:105722256:G:T	T	-7.84719305530093e-7
chr7:105722285:G:A	A	-1.58481499021756e-5
chr7:105723812:A:G	G	-5.98447356902197e-6
chr7:105736304:C:T	T	1.69004997414105e-6
chr7:105742282:C:T	T	8.47855100667747e-6
chr7:105743714:C:T	T	-3.30803830232558e-6
chr7:105744460:C:T	T	-4.06610688298265e-6
chr7:105749031:G:A	A	-5.42069999972267e-5
chr7:105754096:C:T	T	3.43319774525441e-5
chr7:105755887:C:T	T	-2.15969748056078e-5
chr7:105756707:C:T	T	1.34915752203542e-5
chr7:105757036:A:G	G	-1.90482869284112e-5
chr7:105757131:G:A	A	-8.18899442945037e-5
chr7:105759870:C:T	T	7.47726815353138e-6
chr7:105763846:G:T	T	-5.83748702695332e-5
chr7:105765554:T:C	C	-3.05178506646532e-6
chr7:105766470:T:C	C	-5.39867624880189e-6
chr7:105766961:G:A	A	1.54833138029606e-5
chr7:105776114:C:A	A	7.07060239629056e-7
chr7:105777563:C:T	T	-1.89316316005934e-5
chr7:105779823:T:C	C	8.76253982466838e-7
chr7:105787665:C:T	T	-6.10238458621305e-6
chr7:105788417:G:A	A	1.19982120306208e-4
chr7:105791430:A:C	C	3.31940679387436e-6
chr7:105794306:C:T	T	8.35357608081386e-6
chr7:105802077:A:C	C	8.64696034604003e-6
chr7:105807764:C:T	T	-2.51769804515416e-5
chr7:105812304:G:A	A	-1.71318493066835e-5
chr7:105813096:A:G	G	1.38508702702182e-5
chr7:105816423:G:A	A	2.08882681694946e-5
chr7:105818472:T:C	C	-1.80656784690421e-6
chr7:105833270:C:T	T	-7.88808407025823e-6
chr7:105844834:A:G	G	7.35118900846201e-8
chr7:105847416:A:C	C	4.48056531117936e-5
chr7:105847884:C:T	T	1.81660843888949e-5
chr7:105851632:C:T	T	8.30306512894657e-6
chr7:105854517:G:A	A	1.13205376193333e-5
chr7:105859235:A:G	G	4.37996443627566e-6
chr7:105861185:A:G	G	-5.55217734392103e-5
chr7:105863454:G:A	A	4.89218240401063e-6
chr7:105866291:T:C	C	-4.08827296895019e-5
chr7:105869412:C:T	T	-4.94435522153098e-5
chr7:105870898:G:A	A	-3.61856379157542e-5
chr7:105871214:T:C	C	7.77871262612236e-5
chr7:105874195:T:C	C	1.63553877253173e-4
chr7:105879100:G:A	A	2.61955469894558e-5
chr7:105879594:T:C	C	-1.08330414039588e-5
chr7:105882173:C:T	T	-2.70562478547132e-5
chr7:105884203:T:C	C	-2.92097148673148e-6
chr7:105887893:G:A	A	3.58552745369324e-5
chr7:105893289:G:A	A	1.89270152470923e-4
chr7:105902134:T:C	C	4.60984795071194e-6
chr7:105914076:C:A	A	7.42198133901671e-6
chr7:105916386:T:C	C	2.19276536531906e-5
chr7:105920491:C:T	T	-1.67030904921675e-5
chr7:105922435:G:A	A	-3.839589163275e-6
chr7:105922602:C:T	T	2.91184252964351e-7
chr7:105923220:C:T	T	-3.43327665486708e-6
chr7:105923931:G:T	T	-1.12865326249049e-5
chr7:105932727:G:A	A	-1.65688094736454e-5
chr7:105934756:T:C	C	-1.7340916449712e-5
chr7:105935173:G:A	A	2.33978957200058e-5
chr7:105937007:G:A	A	-1.29212583482006e-5
chr7:105938520:G:T	T	-1.34255740226743e-5
chr7:105938756:C:T	T	-6.83865328378487e-6
chr7:105938838:A:G	G	-1.8686784925924e-5
chr7:105939046:C:T	T	-3.22784392231198e-6
chr7:105946227:C:T	T	-4.10043305404107e-6
chr7:105946407:T:C	C	3.27090391811732e-5
chr7:105946500:C:T	T	1.35473273655034e-5
chr7:105948554:T:C	C	8.03053728320503e-7
chr7:105956703:T:C	C	6.07901670174473e-6
chr7:105956748:T:C	C	-4.01342783789034e-6
chr7:105960122:G:A	A	8.3631960191014e-6
chr7:105964276:T:G	G	-3.98677084974418e-6
chr7:105974960:G:A	A	-1.02188981769886e-5
chr7:105977903:A:G	G	4.36041819610882e-5
chr7:105978884:G:T	T	5.72553163697292e-5
chr7:105983750:A:G	G	2.23628322558442e-5
chr7:105985118:G:T	T	-5.18044782502688e-6
chr7:105989237:T:C	C	-3.49728580561413e-5
chr7:105989547:C:T	T	-7.20766304946196e-5
chr7:105989994:C:A	A	-2.11746618826942e-5
chr7:105993395:C:T	T	2.47880566000945e-8
chr7:105993995:G:A	A	1.60292413185459e-5
chr7:105996591:T:C	C	-3.55385491108372e-6
chr7:105997086:A:G	G	1.06712013652604e-6
chr7:105999121:G:A	A	5.72321627150409e-6
chr7:105999169:A:G	G	-6.588672798715e-6
chr7:105999785:T:C	C	2.05505095555254e-5
chr7:106001400:G:A	A	1.40787383462471e-6
chr7:106003691:G:A	A	-3.87727519220932e-5
chr7:106013421:G:A	A	-1.7075544828131e-5
chr7:106016632:G:A	A	2.91038566933966e-5
chr7:106018005:G:A	A	-8.14993557117507e-7
chr7:106020052:G:T	T	-1.46200499175733e-5
chr7:106022244:T:C	C	-8.8085922677592e-6
chr7:106030546:T:C	C	-2.81115599815458e-5
chr7:106038607:G:A	A	1.16860548078961e-5
chr7:106038640:A:G	G	-1.63081786746602e-5
chr7:106038950:C:T	T	-4.22441560790627e-5
chr7:106043002:T:C	C	-3.24050258084328e-5
chr7:106043659:A:C	C	4.05389016041603e-5
chr7:106046008:G:A	A	-5.27648461783766e-5
chr7:106047379:G:A	A	-2.15219883374372e-5
chr7:106048142:C:T	T	-3.1264637961471e-5
chr7:106048702:T:C	C	5.47081412883505e-5
chr7:106049374:G:T	T	-1.27730006563226e-4
chr7:106053074:A:G	G	6.87790722007714e-5
chr7:106055054:T:C	C	5.35767018892632e-5
chr7:106059752:C:T	T	-2.0467879982745e-6
chr7:106060323:G:A	A	-1.11781849346542e-4
chr7:106060422:C:T	T	-7.07258431959251e-5
chr7:106062416:G:A	A	-1.55700574028827e-6
chr7:106074067:A:G	G	-5.21790128343579e-6
chr7:106087479:G:A	A	-2.57572595371222e-5
chr7:106094672:A:G	G	9.54832483146468e-5
chr7:106096525:G:A	A	-3.19260502250699e-5
chr7:106099100:A:G	G	-4.33849432582364e-6
chr7:106103341:T:C	C	6.4462879556418e-5
chr7:106109397:C:T	T	7.16029638366072e-6
chr7:106113326:T:C	C	1.13415516351858e-4
chr7:106136482:C:A	A	9.47848681788557e-6
chr7:106142522:A:G	G	-1.12519285008062e-5
chr7:106144845:C:T	T	-5.88510445718043e-6
chr7:106145620:T:G	G	3.24101135852273e-5
chr7:106146736:T:C	C	1.62154204448145e-5
chr7:106147559:C:T	T	1.53764686085023e-6
chr7:106152003:C:T	T	-6.14170359718344e-5
chr7:106154892:T:C	C	-2.20887268227195e-5
chr7:106156543:G:T	T	2.88837394377972e-5
chr7:106163318:G:A	A	-1.38310207114178e-6
chr7:106166152:C:T	T	-1.38619888871524e-5
chr7:106167101:T:C	C	-1.64633299126729e-5
chr7:106172079:A:G	G	8.12446739002981e-5
chr7:106172346:A:G	G	-1.74227833565159e-5
chr7:106174269:C:T	T	5.87382748484807e-5
chr7:106175775:T:C	C	-5.59647454249081e-5
chr7:106178539:C:T	T	-6.16968508533627e-5
chr7:106178796:G:A	A	-5.73080073461345e-5
chr7:106180734:A:C	C	9.93042947491759e-5
chr7:106181400:C:T	T	-5.65215177149132e-5
chr7:106197859:T:C	C	6.82100692630384e-6
chr7:106202150:A:C	C	4.5689311038243e-5
chr7:106202832:A:G	G	-9.84705418275304e-5
chr7:106203235:A:G	G	3.63348277798332e-5
chr7:106205211:C:T	T	-1.89349295268314e-5
chr7:106205362:A:G	G	-2.67376872615366e-6
chr7:106207293:G:A	A	-1.93388279967916e-5
chr7:106224748:G:A	A	-3.58720358100405e-6
chr7:106239528:A:G	G	6.73237766542599e-6
chr7:106258314:T:G	G	6.64949884857631e-6
chr7:106267564:G:A	A	9.89672853788197e-6
chr7:106285832:C:A	A	-7.91704162673739e-6
chr7:106285885:C:A	A	2.37275145257443e-5
chr7:106286419:G:A	A	2.64456952644142e-6
chr7:106288069:C:T	T	6.36359880767887e-6
chr7:106289942:G:A	A	3.13104500152239e-5
chr7:106292757:T:G	G	1.35125385346731e-7
chr7:106296687:C:T	T	5.07091168596573e-5
chr7:106311220:G:A	A	-4.38391762390312e-5
chr7:106311403:T:C	C	9.12251301040109e-5
chr7:106314294:T:C	C	-5.13397104214009e-6
chr7:106314486:T:C	C	-1.16828022134927e-5
chr7:106315753:C:T	T	1.2171870037526e-4
chr7:106317602:C:T	T	3.28924606346498e-6
chr7:106330542:C:A	A	-2.54127439441365e-6
chr7:106330988:C:T	T	-1.30505706555948e-5
chr7:106331433:G:A	A	6.71752574215492e-6
chr7:106331993:C:T	T	5.57887952334843e-5
chr7:106345424:T:C	C	-2.13727276102387e-5
chr7:106345498:G:A	A	-9.03542239043143e-6
chr7:106351197:T:C	C	6.01878264006411e-7
chr7:106356718:A:C	C	-3.86031856090185e-6
chr7:106358740:C:T	T	-4.05408553182787e-6
chr7:106358959:G:A	A	-7.63927916892905e-6
chr7:106367751:C:T	T	-2.61399320101015e-5
chr7:106377912:C:T	T	6.44044308163818e-6
chr7:106380431:T:C	C	-3.65819512411759e-6
chr7:106383393:A:C	C	2.78644866722398e-5
chr7:106391827:T:C	C	-1.69004294898232e-5
chr7:106400840:C:T	T	-1.59615923580465e-6
chr7:106404517:T:C	C	-7.41842417220376e-6
chr7:106414774:G:A	A	4.28241129156131e-6
chr7:106414853:A:G	G	2.71935637896717e-6
chr7:106414927:G:A	A	4.25173466182529e-6
chr7:106415189:T:C	C	-8.93046512545799e-6
chr7:106415302:T:C	C	-2.39102158746357e-6
chr7:106420157:C:A	A	-2.52150861519678e-5
chr7:106421183:C:T	T	7.47216967439718e-6
chr7:106422310:T:C	C	2.83380943792197e-5
chr7:106423222:C:T	T	-5.90475059389565e-6
chr7:106424112:T:C	C	1.11535682153465e-5
chr7:106425971:T:C	C	-7.12341032988234e-6
chr7:106426212:A:G	G	2.11843611354027e-5
chr7:106442282:C:T	T	-1.52232874003756e-5
chr7:106442690:T:C	C	-5.13810722236617e-6
chr7:106443002:A:G	G	8.81744101618625e-6
chr7:106449254:A:G	G	-2.02266185048196e-5
chr7:106449644:G:A	A	-4.07986224997284e-5
chr7:106462731:T:G	G	-1.51207601884612e-5
chr7:106465993:T:G	G	6.96858158680596e-6
chr7:106466160:G:T	T	-1.80746931964927e-5
chr7:106467698:C:T	T	1.07279401410969e-5
chr7:106470353:T:C	C	1.11805889572062e-5
chr7:106477516:C:T	T	-1.04457676880629e-5
chr7:106480599:A:C	C	-5.68579000174503e-5
chr7:106485401:T:C	C	-1.3610539345388e-5
chr7:106485886:C:T	T	7.63725418344947e-6
chr7:106487883:T:C	C	-8.67733089297674e-6
chr7:106488105:T:C	C	6.80974353844376e-6
chr7:106489358:G:A	A	2.15806954933122e-6
chr7:106506398:A:G	G	9.36641611543441e-6
chr7:106507212:A:C	C	-1.05710072163567e-6
chr7:106509954:A:G	G	-1.21990145339371e-6
chr7:106512241:G:A	A	6.52804797056087e-6
chr7:106512718:T:C	C	-2.69695240347653e-5
chr7:106514959:G:A	A	-7.88123018293922e-6
chr7:106516715:T:G	G	-8.9011705424541e-7
chr7:106535474:T:G	G	-5.56230015767227e-6
chr7:106538642:C:A	A	2.51489563303723e-5
chr7:106539348:T:C	C	2.23788140409022e-5
chr7:106544350:A:G	G	1.37393323918283e-6
chr7:106549180:A:G	G	1.17939715647413e-5
chr7:106554278:C:T	T	-3.85822275775345e-6
chr7:106565933:T:C	C	-6.78071423164437e-7
chr7:106569431:A:G	G	-3.26627459561244e-5
chr7:106570506:C:T	T	2.55603995481634e-5
chr7:106571889:T:C	C	1.88141862414763e-5
chr7:106572993:T:C	C	-1.90547361431967e-5
chr7:106573811:A:G	G	-8.66487343233839e-6
chr7:106576137:A:G	G	-2.45878424586127e-5
chr7:106577677:T:C	C	-4.99662477540214e-6
chr7:106581002:G:T	T	-1.82136205806688e-5
chr7:106584729:C:T	T	1.18351010043092e-4
chr7:106601651:T:C	C	-6.08706494897318e-6
chr7:106601931:C:T	T	-5.83281033697538e-5
chr7:106608079:T:C	C	-3.02295169429923e-5
chr7:106609718:G:A	A	-4.16421304518728e-5
chr7:106616658:T:C	C	-6.1177901005204e-6
chr7:106616740:G:A	A	-1.10895130960098e-5
chr7:106617166:G:T	T	1.51494105585611e-5
chr7:106620465:T:C	C	-1.43779029985098e-5
chr7:106626368:C:T	T	4.43582356158669e-6
chr7:106637213:T:C	C	2.45795565916464e-6
chr7:106639204:T:C	C	7.2415093752969e-6
chr7:106640699:G:A	A	-4.59145246226774e-5
chr7:106643128:C:T	T	-4.50150234944679e-5
chr7:106643384:A:G	G	-6.51314402197271e-6
chr7:106643802:A:G	G	-2.04904665454573e-5
chr7:106650363:A:C	C	1.77046125895142e-5
chr7:106650672:C:T	T	-7.73680255059053e-7
chr7:106652831:A:G	G	-6.78988174743101e-6
chr7:106663532:G:A	A	-7.24753573872047e-5
chr7:106667414:C:T	T	-1.56505453097188e-5
chr7:106668229:G:T	T	1.71432440124155e-5
chr7:106671661:T:G	G	-2.39944336406072e-5
chr7:106674533:C:T	T	1.67247718663409e-5
chr7:106679431:C:T	T	-1.71348174692765e-5
chr7:106680959:A:G	G	2.07530512322906e-5
chr7:106682372:G:A	A	-1.43479747934331e-5
chr7:106682608:G:A	A	-1.40499483754545e-5
chr7:106683468:G:A	A	1.55251432806847e-5
chr7:106690568:T:C	C	-1.41390970576983e-5
chr7:106694472:C:T	T	-1.17007115871484e-5
chr7:106695192:T:C	C	1.49065936723406e-5
chr7:106696365:C:T	T	-1.8316002501603e-5
chr7:106696804:G:A	A	1.41331287091165e-5
chr7:106696905:C:T	T	1.37182421861444e-5
chr7:106698543:T:C	C	1.2498396533635e-5
chr7:106699194:C:T	T	-1.11778162317652e-5
chr7:106700379:T:G	G	1.30786609063906e-5
chr7:106701511:G:A	A	-1.36389468105725e-5
chr7:106702745:A:G	G	1.2408611685302e-5
chr7:106702859:T:C	C	1.1479705836469e-5
chr7:106705355:A:G	G	-1.30801141100681e-5
chr7:106707618:T:G	G	2.23203968704328e-6
chr7:106708717:C:A	A	1.90458362504209e-5
chr7:106716200:T:C	C	-1.14763756561631e-5
chr7:106718770:C:T	T	5.9473312013623e-6
chr7:106720493:A:G	G	-2.34239356507075e-5
chr7:106721397:T:C	C	1.21753196632439e-5
chr7:106732176:T:C	C	8.4866740240082e-6
chr7:106732314:C:T	T	5.86455008622193e-6
chr7:106732457:G:A	A	5.86455008622193e-6
chr7:106733200:C:T	T	5.06286701052257e-6
chr7:106733272:C:T	T	5.71821019199874e-6
chr7:106734102:T:G	G	-8.93684242366245e-6
chr7:106734194:T:C	C	-3.69553645411847e-6
chr7:106736662:T:C	C	2.2211855647062e-5
chr7:106736882:C:T	T	-6.88314442652758e-6
chr7:106736928:G:A	A	-1.52812705181851e-6
chr7:106745313:G:A	A	-1.77261892680236e-6
chr7:106751358:G:A	A	-8.53262500915882e-6
chr7:106757707:G:A	A	-1.14577614491869e-6
chr7:106758951:A:G	G	-8.21916571407884e-6
chr7:106761106:T:C	C	2.22348883795695e-5
chr7:106761440:A:C	C	2.45633351224934e-5
chr7:106762119:C:T	T	2.44397545569886e-5
chr7:106763816:A:G	G	-5.60180576368154e-6
chr7:106764291:A:C	C	2.19615373178996e-5
chr7:106766378:C:T	T	7.88570912689966e-6
chr7:106768348:A:G	G	5.258427227474e-5
chr7:106769006:G:A	A	-4.82906737670638e-5
chr7:106769047:A:G	G	1.65939393960532e-5
chr7:106769058:G:A	A	1.65939393960532e-5
chr7:106769451:T:G	G	-1.16995925639234e-5
chr7:106769623:C:T	T	1.57426104113681e-5
chr7:106770365:T:C	C	1.5901204780021e-5
chr7:106771412:T:C	C	-6.30444645703389e-5
chr7:106773916:T:G	G	2.4337650114975e-5
chr7:106778526:G:A	A	-2.22293463331509e-5
chr7:106787724:A:G	G	-1.67175628361264e-5
chr7:106792720:C:T	T	5.34609805545285e-6
chr7:106795020:G:T	T	7.75411991612727e-6
chr7:106801693:C:A	A	7.10297413327228e-6
chr7:106802908:A:G	G	1.44077257083648e-5
chr7:106804344:A:C	C	-1.07478459663612e-5
chr7:106806880:G:A	A	5.15650532407989e-6
chr7:106808678:G:A	A	-1.20696662690511e-5
chr7:106813905:C:T	T	1.57447334711778e-6
chr7:106817762:C:T	T	-6.05835691384482e-7
chr7:106819471:G:A	A	1.96430070984596e-5
chr7:106824207:C:A	A	4.56092220539461e-6
chr7:106826578:T:G	G	1.83840634307714e-5
chr7:106827899:C:T	T	-1.86993680154611e-5
chr7:106828105:C:T	T	-3.25792038862401e-5
chr7:106828904:C:T	T	-8.49824839547434e-6
chr7:106840204:C:T	T	-4.6256522924212e-5
chr7:106842521:A:G	G	-7.87025500262898e-6
chr7:106846529:G:A	A	-1.35235108760185e-5
chr7:106850496:T:C	C	-1.23113631334853e-4
chr7:106851188:G:A	A	-2.8714821621511e-5
chr7:106853873:C:T	T	5.76590984175948e-6
chr7:106855364:T:C	C	-4.72709023191782e-5
chr7:106856135:G:A	A	-7.14219538878091e-5
chr7:106858655:T:C	C	2.18346899333035e-6
chr7:106859913:G:A	A	1.73720233604848e-5
chr7:106859991:T:C	C	4.34332137306712e-5
chr7:106861425:G:A	A	1.86542096165082e-5
chr7:106868886:C:A	A	-5.38558797066723e-5
chr7:106869488:A:G	G	4.83779664685291e-5
chr7:106881400:C:T	T	-3.45249933751566e-5
chr7:106890036:A:C	C	-5.48013604993183e-5
chr7:106906212:G:A	A	1.75853513488621e-5
chr7:106907476:A:G	G	-2.55764799617798e-5
chr7:106909457:C:T	T	1.56295455131737e-5
chr7:106916360:A:C	C	-1.11028869275452e-5
chr7:106916409:G:A	A	1.79807483159666e-5
chr7:106916616:A:G	G	5.8270824378862e-6
chr7:106928044:T:G	G	-2.73254142454688e-5
chr7:106936413:T:C	C	1.12763804619965e-5
chr7:106939252:G:T	T	-6.22170488055952e-6
chr7:106939636:C:A	A	3.03865099946977e-5
chr7:106945036:A:G	G	9.87550659527678e-6
chr7:106947362:C:T	T	-1.76140366724752e-6
chr7:106947519:T:C	C	7.18566067812742e-6
chr7:106951331:A:C	C	9.41052511441205e-6
chr7:106954440:C:T	T	-1.97899564424274e-5
chr7:106961121:C:T	T	-1.30261804372121e-5
chr7:106962879:T:C	C	-1.30261804372121e-5
chr7:106971752:G:T	T	1.25378051857463e-5
chr7:106973792:A:G	G	-1.18315282721328e-5
chr7:106978747:A:G	G	-1.75550510567725e-5
chr7:106979027:G:A	A	6.4487916729589e-6
chr7:106984780:C:A	A	-2.06884193064745e-6
chr7:106985099:A:G	G	2.38464958701146e-5
chr7:106986483:T:C	C	-1.4508772308231e-5
chr7:106988212:T:C	C	1.21834023815345e-5
chr7:106991822:A:G	G	-4.4639730818053e-6
chr7:107001678:C:T	T	-3.73498601137359e-6
chr7:107014915:G:A	A	1.32235510912886e-4
chr7:107016400:C:T	T	-8.82282092647684e-6
chr7:107024569:G:A	A	4.29370297563889e-5
chr7:107037986:T:C	C	-5.59392890255391e-5
chr7:107046003:G:T	T	-6.48212582744859e-7
chr7:107047393:G:A	A	-7.00660240326635e-6
chr7:107048135:T:C	C	-1.22625035607408e-5
chr7:107048976:C:T	T	-1.28432774887801e-5
chr7:107053311:T:C	C	3.30042515709838e-5
chr7:107060569:T:C	C	-9.45673887404521e-6
chr7:107075939:T:C	C	-2.24686068219883e-5
chr7:107102254:A:G	G	2.68186130079243e-5
chr7:107103433:C:T	T	-4.89720876387036e-6
chr7:107122773:G:A	A	-4.49741034194344e-6
chr7:107125285:T:G	G	6.18793730943083e-6
chr7:107139395:G:T	T	-3.00539590136675e-6
chr7:107146105:C:A	A	2.7661901764042e-5
chr7:107159552:G:A	A	-8.25031348184936e-6
chr7:107170777:C:T	T	-3.21995183721037e-6
chr7:107204513:A:G	G	-2.35232389004862e-6
chr7:107209736:C:T	T	4.89107542897259e-6
chr7:107231507:T:C	C	1.23013881777289e-6
chr7:107233815:T:C	C	-1.70006309404259e-5
chr7:107250210:T:G	G	-9.54781207085824e-5
chr7:107256792:A:C	C	-1.02324389043281e-5
chr7:107259735:A:G	G	-7.68241303984811e-6
chr7:107272939:A:C	C	1.21978438341634e-4
chr7:107297975:A:C	C	-1.06533991580726e-5
chr7:107330605:T:C	C	2.08400846874521e-6
chr7:107332877:G:A	A	2.9654619874741e-4
chr7:107337168:A:G	G	-5.61633321165883e-6
chr7:107362059:T:C	C	2.00557163037254e-5
chr7:107381552:T:G	G	5.58361300223741e-6
chr7:107412475:A:G	G	4.53866175136681e-5
chr7:107450876:C:T	T	1.0779004673667e-5
chr7:107453333:G:T	T	1.32965923797257e-4
chr7:107455699:T:C	C	1.77948376419502e-5
chr7:107486345:G:A	A	-2.59764200935286e-5
chr7:107491568:C:T	T	1.75962409095141e-4
chr7:107491796:G:A	A	-8.36637147845727e-7
chr7:107494998:T:C	C	9.58259894934286e-6
chr7:107495167:G:A	A	9.58259894934286e-6
chr7:107516224:C:T	T	-9.17250137608722e-6
chr7:107545904:C:T	T	1.14825017291063e-5
chr7:107547907:C:T	T	2.39738496805681e-6
chr7:107556278:T:C	C	4.39816213571302e-6
chr7:107562057:A:C	C	1.983411000463e-5
chr7:107567250:A:G	G	2.23269851162528e-6
chr7:107576575:G:A	A	3.06066342430851e-5
chr7:107603550:G:T	T	8.02770614315499e-6
chr7:107604100:C:T	T	8.02770614315499e-6
chr7:107604691:T:G	G	-1.51700335250166e-6
chr7:107618462:T:C	C	-1.5055447577065e-5
chr7:107622888:A:C	C	9.05645322028599e-6
chr7:107630918:C:T	T	2.6384767128486e-5
chr7:107632484:A:C	C	-6.52603528637573e-5
chr7:107642624:T:C	C	-1.26667780721521e-5
chr7:107653706:G:A	A	8.49611401422212e-6
chr7:107657232:A:C	C	-2.63166092519062e-5
chr7:107676650:T:G	G	-1.27789200936455e-5
chr7:107681270:A:G	G	-1.67894898398818e-5
chr7:107684235:G:A	A	1.81603980468282e-5
chr7:107692869:A:G	G	7.64346147710926e-6
chr7:107696437:T:G	G	-4.34191302863489e-5
chr7:107701849:T:G	G	2.30320327482605e-5
chr7:107730722:C:T	T	2.06519534445546e-5
chr7:107746365:C:T	T	-3.30523452503984e-6
chr7:107768357:G:A	A	-1.82191477544455e-5
chr7:107769834:T:C	C	9.91479463711379e-6
chr7:107771271:G:A	A	-1.17366031873755e-5
chr7:107781411:A:G	G	-9.81548239049897e-6
chr7:107782809:C:T	T	-7.5878954302242e-6
chr7:107783875:A:C	C	7.54589168621094e-5
chr7:107785960:T:G	G	8.14608561502252e-5
chr7:107789943:G:T	T	-5.18575898232558e-6
chr7:107791267:T:C	C	-1.16195713963012e-5
chr7:107795691:A:G	G	2.54797401742046e-6
chr7:107796603:C:T	T	6.66993381651934e-6
chr7:107797860:A:G	G	8.13334912126163e-6
chr7:107799681:C:T	T	-1.52933596837271e-5
chr7:107800006:C:T	T	7.9562819383462e-5
chr7:107800485:T:C	C	-3.22961893427448e-5
chr7:107802941:C:T	T	6.39065108937043e-5
chr7:107804211:G:A	A	-6.01195105100531e-5
chr7:107805735:A:C	C	1.20196709253274e-5
chr7:107812658:G:A	A	-3.44980207383802e-6
chr7:107819957:C:A	A	-6.22248958043712e-5
chr7:107820310:A:G	G	-1.08688616645962e-5
chr7:107821704:A:G	G	1.54906019815113e-5
chr7:107823385:A:G	G	-5.9980604238109e-6
chr7:107823508:T:C	C	1.41953170192509e-5
chr7:107833630:T:C	C	1.60175583211378e-5
chr7:107834216:G:A	A	1.71624117726904e-5
chr7:107834763:T:C	C	-3.70789268212638e-6
chr7:107835788:G:A	A	-6.64492598282863e-5
chr7:107836140:C:T	T	-2.25423091660802e-5
chr7:107836149:T:G	G	-1.16204077554089e-5
chr7:107836468:T:G	G	-1.62697120135379e-5
chr7:107837027:G:A	A	-6.72223728345144e-6
chr7:107839074:C:A	A	-2.06491254808393e-5
chr7:107839274:T:C	C	-1.24585464954145e-5
chr7:107839870:T:C	C	-1.83328431370207e-5
chr7:107843173:G:T	T	4.45427441120223e-6
chr7:107843312:G:A	A	3.20156629176352e-6
chr7:107843992:G:A	A	-4.67990755824649e-6
chr7:107852344:A:G	G	-2.60269858106854e-5
chr7:107854169:A:G	G	-1.73238863573007e-6
chr7:107854700:C:T	T	-2.24337362224778e-5
chr7:107857345:C:T	T	2.49983183135692e-7
chr7:107861603:G:A	A	-1.43612217449181e-5
chr7:107862996:A:C	C	-2.70173794109939e-6
chr7:107872636:G:A	A	3.83221189289152e-6
chr7:107885287:C:A	A	1.08927398703658e-6
chr7:107887247:A:C	C	-5.37707008276673e-5
chr7:107892293:G:A	A	1.21003493893568e-5
chr7:107902628:C:T	T	9.99603293341337e-5
chr7:107918692:A:G	G	6.57411558467717e-6
chr7:107937560:G:A	A	6.86038188102757e-6
chr7:107940394:A:G	G	5.09646945360194e-6
chr7:107942740:A:G	G	2.19030281806293e-6
chr7:107949889:A:G	G	-2.17518684731105e-5
chr7:107949952:C:T	T	3.59760099379111e-6
chr7:107951753:A:G	G	9.84508962139751e-6
chr7:107953544:T:C	C	2.29299869314458e-6
chr7:107957045:A:G	G	-2.35880840073125e-5
chr7:107959361:C:T	T	8.82333686722817e-6
chr7:107962179:C:T	T	3.75045982957335e-6
chr7:107965232:A:G	G	-1.26866767688676e-5
chr7:107965264:C:T	T	-2.2872449815285e-5
chr7:107967457:C:T	T	7.5348300804809e-7
chr7:107967649:C:T	T	-1.37202218657103e-5
chr7:107971205:G:T	T	-3.00561457433989e-5
chr7:107972184:A:G	G	8.98589311500171e-6
chr7:107974118:A:G	G	-4.67582792197793e-6
chr7:107974579:G:A	A	1.55753619472991e-7
chr7:107975743:G:A	A	2.19389276121833e-6
chr7:107981705:A:G	G	-2.05469421591168e-5
chr7:108001772:G:A	A	1.09334099724272e-5
chr7:108003532:C:T	T	1.27704926415606e-5
chr7:108004512:G:A	A	3.53374754756001e-5
chr7:108009625:A:G	G	-5.55550948758933e-5
chr7:108010916:T:G	G	1.13873651518679e-5
chr7:108012919:C:T	T	-4.07367583148433e-6
chr7:108018150:T:C	C	-1.51818207496035e-6
chr7:108018726:G:A	A	-1.91711673907665e-6
chr7:108037089:G:A	A	-9.1264252946166e-8
chr7:108062563:G:A	A	4.04869044706476e-5
chr7:108064203:G:A	A	-2.60881337402961e-5
chr7:108070154:T:G	G	-3.00314861591037e-5
chr7:108071248:C:T	T	1.68079016349395e-5
chr7:108072694:G:A	A	1.5637133007899e-5
chr7:108090304:C:A	A	3.46905077309119e-5
chr7:108102964:A:G	G	2.00876230153225e-5
chr7:108103635:C:T	T	-3.20746176454357e-5
chr7:108104584:A:G	G	3.38070345626146e-5
chr7:108105808:A:G	G	1.92676771761452e-5
chr7:108114145:A:G	G	6.2646465100478e-6
chr7:108114444:T:G	G	9.64574667600016e-6
chr7:108135136:C:T	T	2.36482891026972e-5
chr7:108136115:C:T	T	-9.11922921434226e-5
chr7:108137400:T:C	C	4.02384693850039e-5
chr7:108139733:C:T	T	1.67454596189172e-5
chr7:108140688:G:T	T	1.87627492356199e-6
chr7:108141493:G:A	A	3.34715224908051e-5
chr7:108141745:G:A	A	1.97903097633214e-5
chr7:108141755:A:G	G	-4.72810073175409e-6
chr7:108145463:C:T	T	-1.05741395242713e-5
chr7:108153338:T:C	C	-2.69628880183236e-5
chr7:108160768:C:T	T	-1.30737058397336e-6
chr7:108168967:T:C	C	4.36341685621367e-5
chr7:108177972:T:C	C	-2.12316793486468e-5
chr7:108181096:T:C	C	-1.8608847066522e-5
chr7:108191938:A:G	G	-1.54453233545901e-5
chr7:108201263:G:A	A	-1.86820699971595e-5
chr7:108209464:G:A	A	-5.74561912924979e-6
chr7:108222951:G:A	A	2.93070710686002e-5
chr7:108227081:A:G	G	1.37609269552025e-5
chr7:108227563:G:A	A	4.27047227103612e-6
chr7:108227929:T:C	C	5.87206313426937e-6
chr7:108230738:A:G	G	-3.1860392087701e-7
chr7:108232195:T:C	C	-8.61921104469749e-5
chr7:108233499:T:C	C	2.78179903058398e-5
chr7:108234462:G:A	A	1.70313609300236e-5
chr7:108235420:A:G	G	4.25776743737229e-7
chr7:108240133:C:T	T	-2.27714629714401e-5
chr7:108243255:C:A	A	-8.01812374277912e-6
chr7:108257983:C:T	T	-5.14186794889707e-5
chr7:108267082:A:G	G	5.11616164085694e-6
chr7:108271261:C:T	T	3.46418255228613e-6
chr7:108272229:T:C	C	-9.09098243203494e-6
chr7:108279176:A:G	G	-6.71264520408417e-6
chr7:108279442:A:G	G	-7.7512321080917e-6
chr7:108280115:A:G	G	-7.78730675070004e-6
chr7:108284736:G:A	A	-3.52341043064325e-5
chr7:108289030:C:T	T	3.10499285502693e-5
chr7:108290297:A:G	G	5.76410913885127e-6
chr7:108292471:C:T	T	3.30816788185042e-5
chr7:108293669:A:G	G	-7.64969555923836e-5
chr7:108295134:C:A	A	-1.30762103976312e-5
chr7:108297798:C:T	T	1.34087884941367e-5
chr7:108303374:G:A	A	9.33696279307287e-6
chr7:108305157:T:C	C	-1.50512262054948e-6
chr7:108324174:A:G	G	-1.31593653166211e-5
chr7:108326950:T:C	C	3.10411504797621e-5
chr7:108328359:G:A	A	1.24204561363551e-5
chr7:108332853:A:G	G	-1.55252794213951e-5
chr7:108333290:G:A	A	-9.18003363151674e-7
chr7:108335017:C:T	T	-1.7642015975232e-5
chr7:108336117:G:A	A	-1.79621648915804e-5
chr7:108345928:A:G	G	-8.25808527460263e-6
chr7:108352138:T:C	C	1.91866567355637e-5
chr7:108356790:G:A	A	-1.78376290105695e-5
chr7:108359159:A:G	G	-1.73925151708079e-5
chr7:108359451:C:T	T	-5.2179111855e-5
chr7:108360393:A:G	G	-1.74059299789043e-5
chr7:108361211:A:G	G	-1.90551109191334e-5
chr7:108366624:G:A	A	1.21069712378982e-5
chr7:108368068:G:A	A	2.56484832273631e-6
chr7:108368823:T:C	C	-3.34183787992084e-5
chr7:108369763:T:C	C	-1.98716300714371e-5
chr7:108370877:C:T	T	-1.15096307329e-5
chr7:108373189:T:G	G	-1.773901500531e-5
chr7:108373893:T:C	C	1.43131615903842e-5
chr7:108374795:C:T	T	-5.24143776156402e-6
chr7:108375106:A:C	C	-2.01423362776215e-5
chr7:108380789:A:G	G	-2.19690142240283e-5
chr7:108383104:A:G	G	-2.19800051457168e-5
chr7:108383199:G:T	T	1.34961501790189e-5
chr7:108383688:A:G	G	-1.60266681982263e-5
chr7:108385322:A:G	G	7.16176607053109e-6
chr7:108387489:T:C	C	-3.99257642202851e-7
chr7:108395075:G:T	T	2.04181536625254e-5
chr7:108405275:G:A	A	3.02475305883927e-5
chr7:108408201:G:A	A	-6.7542422270391e-5
chr7:108408953:A:G	G	-6.69996175844176e-6
chr7:108416295:T:G	G	2.84709369544488e-5
chr7:108422512:C:A	A	-2.57382061431605e-5
chr7:108428574:G:A	A	-2.96837230458808e-5
chr7:108435122:G:T	T	-1.31481972752295e-5
chr7:108439240:T:C	C	7.57381312590071e-6
chr7:108443160:T:C	C	-9.88156518581792e-6
chr7:108464073:T:C	C	1.20119647435018e-5
chr7:108465439:A:G	G	1.57679063787852e-5
chr7:108468315:C:T	T	-1.97290255764509e-6
chr7:108481019:C:T	T	2.65013379420975e-6
chr7:108483788:A:G	G	2.45945231271571e-6
chr7:108488874:T:C	C	9.81635280195523e-7
chr7:108504677:G:A	A	5.26223181489467e-6
chr7:108507793:G:A	A	-7.35619380893129e-6
chr7:108518776:T:C	C	4.02769387982984e-6
chr7:108524040:G:A	A	-8.45956772614218e-6
chr7:108529611:A:G	G	-7.32456866359003e-6
chr7:108553557:T:C	C	1.93309929583265e-5
chr7:108561670:G:A	A	-7.31900009024133e-6
chr7:108561901:A:C	C	-7.95892343858175e-6
chr7:108562348:C:T	T	9.48217850680603e-6
chr7:108564928:G:A	A	-4.37479111122143e-5
chr7:108571909:G:A	A	2.11271271469464e-6
chr7:108573088:G:A	A	-5.87844977180228e-6
chr7:108584136:G:A	A	-1.65043353664755e-6
chr7:108586624:G:T	T	5.53073971262151e-5
chr7:108598958:G:A	A	1.77701168842603e-5
chr7:108603790:T:C	C	-2.10859047816289e-5
chr7:108612798:A:G	G	-2.79225385254809e-5
chr7:108618349:C:T	T	-3.6320690111031e-5
chr7:108620196:G:A	A	1.61188875964211e-4
chr7:108622270:C:A	A	-6.53139759785262e-5
chr7:108622654:C:T	T	4.03120472267363e-6
chr7:108624577:C:A	A	-3.22468284963508e-4
chr7:108661249:C:A	A	3.84928183894251e-5
chr7:108663099:G:T	T	-6.37166448115263e-5
chr7:108677020:C:T	T	-1.94733447610155e-5
chr7:108679702:C:T	T	1.97472547634784e-5
chr7:108682795:G:A	A	3.82348502095823e-5
chr7:108687822:T:C	C	-3.04952561961e-5
chr7:108699810:A:G	G	-9.73096039172754e-6
chr7:108701624:A:G	G	1.0450233358873e-4
chr7:108702641:T:C	C	-4.76957457389791e-5
chr7:108708022:A:C	C	5.65150874814847e-5
chr7:108713102:A:C	C	-6.58435238880256e-5
chr7:108713361:C:A	A	1.66754759722115e-5
chr7:108724294:C:A	A	4.69241043145891e-5
chr7:108736632:G:A	A	-1.38825802290392e-5
chr7:108737438:G:A	A	-1.06021497123126e-4
chr7:108747689:T:G	G	4.26325617116565e-5
chr7:108749335:T:C	C	-8.82001200449288e-5
chr7:108767667:A:G	G	5.57579177976634e-5
chr7:108769267:T:C	C	8.33765930132633e-5
chr7:108780841:T:C	C	7.16988055976496e-5
chr7:108794881:C:A	A	-2.48132357750926e-5
chr7:108796897:C:T	T	8.72124730773712e-5
chr7:108802835:G:A	A	5.47904560872442e-5
chr7:108816360:C:T	T	-9.50093702425196e-5
chr7:108816677:A:C	C	-1.65375180401928e-4
chr7:108821519:G:A	A	-1.35884206379393e-4
chr7:108826275:T:C	C	-1.14323089770544e-5
chr7:108829098:C:T	T	4.32694739764749e-5
chr7:108836771:C:T	T	-3.86278144917325e-5
chr7:108858390:G:A	A	-4.9239636646606e-5
chr7:108861460:C:T	T	6.48819767633687e-6
chr7:108882787:A:G	G	-1.49392729685428e-5
chr7:108890587:G:A	A	-1.32264173686906e-5
chr7:108891772:G:A	A	9.7224557438311008e-06
chr7:108912587:T:G	G	2.32158398478724e-5
chr7:108933789:G:A	A	6.70760624680326e-5
chr7:108948935:C:T	T	-2.84016329724613e-6
chr7:108951893:A:G	G	1.97437652602345e-6
chr7:108966373:C:T	T	2.88678691409823e-7
chr7:108972165:A:C	C	1.95832302748571e-5
chr7:108988501:C:T	T	-2.85393324771034e-5
chr7:108990612:T:G	G	-7.70189896378689e-6
chr7:108993208:C:T	T	4.71067490870137e-6
chr7:108994863:C:T	T	7.05582154695674e-5
chr7:108994885:A:G	G	-2.12994093410008e-6
chr7:109004602:T:C	C	-2.54968343585436e-6
chr7:109009815:A:G	G	-6.79307467239644e-6
chr7:109017662:G:A	A	-9.10548156525089e-6
chr7:109018030:T:C	C	-9.10548156525089e-6
chr7:109019501:A:G	G	3.7615725585051e-5
chr7:109060566:T:C	C	-3.59856933080769e-6
chr7:109066616:G:A	A	-3.50010212936916e-5
chr7:109072169:A:G	G	8.79076048192536e-5
chr7:109075497:A:G	G	6.67375255730294e-6
chr7:109077907:A:G	G	3.48186646168939e-5
chr7:109078406:A:G	G	-2.47737994753898e-5
chr7:109079077:A:G	G	-2.89593722799017e-5
chr7:109080523:C:A	A	6.0438710818647e-6
chr7:109089793:C:T	T	1.44045135198767e-5
chr7:109091090:C:A	A	1.77439173865197e-5
chr7:109094039:G:A	A	-5.98206835302085e-5
chr7:109100361:A:G	G	1.06708259431869e-6
chr7:109107242:G:A	A	-2.11351977282591e-5
chr7:109110207:C:T	T	-1.46436712189598e-5
chr7:109110328:T:C	C	-8.99488840616841e-6
chr7:109116621:G:T	T	9.05730765590669e-6
chr7:109122168:C:A	A	1.19348898130635e-5
chr7:109125227:G:A	A	5.1103167860219e-5
chr7:109128022:G:A	A	-2.92946489197448e-6
chr7:109131037:T:C	C	6.29207437367041e-5
chr7:109131862:A:G	G	-5.91722485309146e-6
chr7:109137627:A:G	G	5.48030160472219e-5
chr7:109157008:G:A	A	2.41636100560296e-4
chr7:109160575:C:T	T	-2.90241669524589e-5
chr7:109178682:C:T	T	1.06948168764175e-5
chr7:109192237:T:C	C	-2.62056026599003e-5
chr7:109199791:T:C	C	4.68345001254287e-6
chr7:109205256:A:G	G	1.0996265208864e-5
chr7:109214480:A:C	C	1.56564469358095e-5
chr7:109220614:G:A	A	4.91614818050485e-5
chr7:109235149:G:T	T	-8.05813676975904e-6
chr7:109235298:A:G	G	-3.64423456175649e-5
chr7:109244503:C:T	T	-2.39153541196639e-5
chr7:109250928:T:G	G	-1.41233301671416e-6
chr7:109254899:A:G	G	-5.47233071517079e-6
chr7:109259215:T:C	C	-4.67316830005805e-5
chr7:109261479:A:G	G	-2.73821762415844e-6
chr7:109267997:A:G	G	-5.42360396816868e-6
chr7:109279033:A:C	C	-5.33373610896062e-6
chr7:109292150:C:A	A	-6.10413212547935e-6
chr7:109318005:T:C	C	1.66738882284427e-6
chr7:109323877:A:C	C	2.14420602362107e-6
chr7:109328712:A:G	G	-2.56259602982524e-5
chr7:109332712:C:T	T	-5.63198266790192e-5
chr7:109359965:T:C	C	1.99561778740423e-5
chr7:109362378:T:C	C	1.37200929950546e-5
chr7:109363653:T:C	C	2.55139484683676e-5
chr7:109368327:C:A	A	6.40898825554287e-6
chr7:109381199:C:T	T	-3.63323698025818e-5
chr7:109389618:G:A	A	3.66147203578707e-5
chr7:109438712:G:A	A	-5.53950285645105e-6
chr7:109453454:T:C	C	-5.99213703466675e-5
chr7:109456333:C:T	T	-3.43136769676052e-6
chr7:109460192:C:A	A	-4.49623878711815e-5
chr7:109462187:G:A	A	3.02182191611893e-7
chr7:109463217:G:T	T	-4.49623878711815e-5
chr7:109466912:A:G	G	-0.00167503144132698
chr7:109468962:G:A	A	-7.24253142546084e-6
chr7:109469042:A:G	G	-1.06923462608525e-4
chr7:109471580:C:T	T	-7.48733809133284e-6
chr7:109477100:C:T	T	4.38994143211691e-5
chr7:109481901:A:C	C	-4.75218142505805e-6
chr7:109487412:T:C	C	-3.67001290226776e-5
chr7:109496055:G:A	A	-1.38765462730305e-7
chr7:109512506:C:T	T	1.04427013300384e-5
chr7:109512654:A:G	G	1.25107418522609e-5
chr7:109513682:A:G	G	4.07663360570682e-6
chr7:109513700:T:C	C	1.28796728636524e-5
chr7:109518950:T:G	G	8.98206188501486e-6
chr7:109525965:G:A	A	2.59629857334632e-5
chr7:109529579:G:A	A	1.07528822117434e-4
chr7:109530196:G:A	A	8.05005657856048e-5
chr7:109530737:T:C	C	-4.40334657631451e-5
chr7:109534005:T:G	G	-2.59501832125694e-5
chr7:109540948:C:T	T	3.40578673453012e-4
chr7:109541228:C:T	T	-1.30332357391521e-5
chr7:109550778:A:G	G	-5.49356682055671e-5
chr7:109551331:A:G	G	-2.54474972723849e-6
chr7:109551380:A:C	C	8.63804399016171e-5
chr7:109561361:C:T	T	1.30052421122032e-4
chr7:109569009:T:G	G	5.02446551417524e-6
chr7:109571787:T:C	C	4.07178243441252e-5
chr7:109578659:T:C	C	5.55187285939957e-6
chr7:109582004:C:T	T	9.40383461602939e-6
chr7:109607448:C:T	T	-2.37080946811694e-5
chr7:109612046:C:T	T	5.05486832757563e-6
chr7:109622057:T:G	G	-2.3028385480707e-5
chr7:109627553:T:C	C	1.52504085438241e-5
chr7:109630114:T:C	C	-3.39524391033135e-6
chr7:109634145:C:T	T	-1.69252765089248e-5
chr7:109635452:C:T	T	-9.66375553737058e-6
chr7:109639625:A:G	G	-5.85244670332014e-6
chr7:109641714:G:T	T	-1.52888425051919e-6
chr7:109642925:C:A	A	2.79940721278216e-5
chr7:109648426:C:T	T	-2.31116652405445e-5
chr7:109656807:T:C	C	2.27393415691963e-5
chr7:109657555:G:A	A	1.15361256704945e-5
chr7:109657601:T:C	C	-3.33672563189486e-5
chr7:109668509:G:A	A	-2.56433017182403e-6
chr7:109669999:T:C	C	2.17200067747749e-5
chr7:109671163:C:T	T	9.77011906397525e-5
chr7:109674583:C:T	T	-7.82004493070406e-6
chr7:109674716:A:C	C	5.63386713027794e-6
chr7:109680676:C:T	T	4.79505835354295e-6
chr7:109698055:G:T	T	-2.56658617852347e-5
chr7:109705764:C:T	T	6.12474821191019e-6
chr7:109706209:G:T	T	-1.6183648900679e-5
chr7:109710885:T:C	C	6.34313241732555e-6
chr7:109715003:C:T	T	-6.18597436624378e-6
chr7:109718933:A:C	C	5.33395007143538e-6
chr7:109726773:A:C	C	-3.5008101555341e-5
chr7:109728712:A:G	G	-7.28078992911213e-6
chr7:109729334:C:T	T	-1.25018314822562e-5
chr7:109734362:C:T	T	-4.3673557776667e-7
chr7:109737011:C:A	A	-7.70156945398713e-6
chr7:109743069:A:C	C	1.62580145845943e-5
chr7:109748527:C:T	T	1.06507237112295e-5
chr7:109749549:C:A	A	5.45908795010804e-6
chr7:109752402:C:T	T	-5.76271010006753e-6
chr7:109753645:G:A	A	4.87331752404373e-5
chr7:109760078:A:G	G	6.69364155957877e-6
chr7:109768430:C:T	T	-9.67841815374688e-6
chr7:109781966:G:T	T	-2.30997404704723e-6
chr7:109782305:T:C	C	1.52202822591381e-5
chr7:109784048:T:C	C	-4.24189719299136e-6
chr7:109791378:C:T	T	3.54235630530217e-5
chr7:109837438:A:G	G	1.44870391310909e-5
chr7:109844873:A:G	G	1.1208478339363e-4
chr7:109844940:A:C	C	5.05450937736393e-6
chr7:109875478:T:C	C	3.6837589806554e-5
chr7:109888603:G:A	A	3.37577595055475e-5
chr7:109896111:C:A	A	2.63381971528855e-6
chr7:109902141:A:G	G	1.5332626984772e-5
chr7:109918237:T:C	C	5.48516654880406e-5
chr7:109929082:C:T	T	9.08133558642691e-5
chr7:109930417:G:A	A	-1.25348374457138e-5
chr7:109930700:C:A	A	2.22123801038745e-6
chr7:109942057:C:T	T	1.4976538320161e-5
chr7:109943090:G:A	A	-9.71959802263372e-6
chr7:109952243:T:C	C	3.44461887050513e-5
chr7:109954790:A:G	G	2.64975884507487e-5
chr7:109958512:C:A	A	4.85198177313447e-5
chr7:109970634:C:T	T	2.24359484597954e-6
chr7:110000589:C:A	A	3.69986431941385e-5
chr7:110001541:T:C	C	1.7910798957916e-5
chr7:110007699:A:C	C	-2.07190145761195e-5
chr7:110009859:A:G	G	1.17674978178236e-5
chr7:110013161:A:G	G	-7.45505003917061e-7
chr7:110025195:T:C	C	4.99893591699006e-6
chr7:110026148:C:T	T	-3.28304922207608e-6
chr7:110026652:A:G	G	-2.41911113796962e-5
chr7:110028645:T:C	C	-1.47859031298487e-5
chr7:110063005:C:T	T	-3.38521267328072e-6
chr7:110065327:G:T	T	2.87054445975815e-6
chr7:110070540:C:T	T	-1.48085023053429e-5
chr7:110071480:G:A	A	-1.07328677752158e-5
chr7:110072457:C:T	T	2.63312937822523e-5
chr7:110073369:A:C	C	-1.04005986617214e-5
chr7:110079042:G:A	A	-2.20380019576017e-5
chr7:110082912:C:T	T	5.24811499516676e-5
chr7:110086450:A:G	G	-1.67953965209168e-5
chr7:110093918:G:A	A	8.23092906102757e-6
chr7:110094368:A:G	G	-1.40418900224836e-6
chr7:110098109:A:C	C	5.7232051089687e-6
chr7:110111799:C:T	T	1.98426490312054e-5
chr7:110117186:C:T	T	6.10005938075309e-6
chr7:110134214:C:T	T	-1.69745335244108e-6
chr7:110142442:T:G	G	-8.03990349330321e-6
chr7:110143885:G:A	A	3.95154969454424e-6
chr7:110153187:T:C	C	-1.7811779371939e-5
chr7:110159554:A:G	G	-1.83870161294752e-5
chr7:110161471:T:C	C	-1.578852189271e-5
chr7:110168998:T:C	C	2.06492890502118e-5
chr7:110173971:C:T	T	1.35549768579484e-5
chr7:110178841:C:A	A	-9.06575849853488e-6
chr7:110179016:C:T	T	8.73087726246982e-6
chr7:110183880:G:A	A	-7.56231045818647e-5
chr7:110187704:C:T	T	1.32870177317812e-5
chr7:110189214:T:C	C	-1.72754266252664e-5
chr7:110190723:A:G	G	-1.44775520865411e-6
chr7:110202483:G:T	T	-1.71539763659181e-5
chr7:110208796:A:G	G	-5.29956487041004e-6
chr7:110211098:C:T	T	-2.27114290403766e-6
chr7:110212441:C:T	T	-1.3602739628652e-6
chr7:110222232:T:C	C	-1.3215790486637e-5
chr7:110226031:T:C	C	-1.1591842670001e-6
chr7:110227005:T:C	C	2.0149062794033e-5
chr7:110231149:T:C	C	2.64965474719399e-6
chr7:110237818:G:A	A	8.97422696451195e-7
chr7:110242791:G:T	T	-9.10224224766319e-6
chr7:110250908:T:C	C	-2.93859098567953e-6
chr7:110259955:G:A	A	6.46490062529802e-5
chr7:110260864:G:A	A	-1.99911674489483e-5
chr7:110265436:G:A	A	4.05507322176837e-5
chr7:110270579:T:G	G	1.25830350526857e-5
chr7:110274077:C:T	T	-6.30239594212553e-6
chr7:110284204:T:C	C	-3.98925766190371e-6
chr7:110284279:T:C	C	-9.70171713823634e-6
chr7:110284682:G:T	T	9.76553533318467e-6
chr7:110285210:A:G	G	-1.02303183416705e-5
chr7:110291272:C:T	T	-1.1883688882794e-6
chr7:110293799:T:C	C	2.95597713758699e-6
chr7:110299110:G:A	A	-4.50567175881846e-6
chr7:110303850:C:T	T	-3.99497413951887e-6
chr7:110313866:G:A	A	2.55280592520707e-5
chr7:110315035:G:A	A	-5.11480064721239e-6
chr7:110327083:T:C	C	3.8430064128879e-5
chr7:110333496:C:T	T	-5.54728618165697e-5
chr7:110339143:T:G	G	1.28149251575785e-5
chr7:110346974:G:A	A	1.80507477445111e-7
chr7:110370278:T:C	C	-5.67154010763343e-6
chr7:110376913:C:T	T	-7.17444676100237e-6
chr7:110377165:C:T	T	2.14195187763783e-5
chr7:110386819:G:T	T	-1.00592677159545e-5
chr7:110388502:C:A	A	-1.6753800687964e-5
chr7:110391285:C:T	T	4.64584039956302e-5
chr7:110395373:C:T	T	7.51828184736021e-6
chr7:110396544:G:A	A	5.87479659867011e-6
chr7:110403624:C:A	A	-6.79703656333082e-6
chr7:110407414:C:T	T	-7.74681825919398e-6
chr7:110407907:C:T	T	3.444699675239e-6
chr7:110414936:G:T	T	-6.29420828073207e-6
chr7:110419504:G:A	A	-6.59841168533046e-6
chr7:110434087:A:G	G	-5.3310715430389e-7
chr7:110434219:C:T	T	2.34564921178468e-5
chr7:110435520:G:T	T	-3.08899231864445e-5
chr7:110445677:T:G	G	-8.24446174182414e-6
chr7:110449522:C:T	T	-1.02639898681505e-6
chr7:110453541:A:C	C	4.07030184102046e-5
chr7:110456217:G:A	A	1.17790535202552e-6
chr7:110459998:T:C	C	-1.42769281051207e-5
chr7:110461489:A:G	G	-1.97964803517128e-6
chr7:110468145:T:C	C	-1.60184865134379e-5
chr7:110478715:A:C	C	3.56230245403077e-5
chr7:110482693:C:T	T	-4.69851329201874e-5
chr7:110485363:A:G	G	3.67898423771705e-5
chr7:110489736:T:C	C	-7.55980875728978e-5
chr7:110492438:G:A	A	2.43766525538719e-5
chr7:110492545:G:A	A	8.34550580865037e-6
chr7:110495126:G:A	A	2.40194891579223e-5
chr7:110498011:A:G	G	1.35713995836263e-5
chr7:110500546:A:G	G	2.76080512891236e-5
chr7:110504051:T:C	C	-1.34967364555541e-5
chr7:110511118:G:A	A	-1.86211959676951e-5
chr7:110512565:A:C	C	6.70568955963985e-5
chr7:110517489:A:G	G	1.56778405266375e-5
chr7:110520144:C:T	T	8.74369787736107e-6
chr7:110520195:G:A	A	6.79392667511759e-6
chr7:110522519:T:G	G	-1.86204995978545e-5
chr7:110532337:T:C	C	-7.6046214363703e-6
chr7:110538803:C:T	T	-4.66845678720087e-5
chr7:110538893:C:A	A	-4.4349852198632e-6
chr7:110540097:T:C	C	-8.16062776289845e-7
chr7:110540965:C:T	T	8.20122686784085e-6
chr7:110552104:T:C	C	7.02555115977875e-6
chr7:110582985:A:G	G	-1.04973269054931e-6
chr7:110587704:T:C	C	1.66699425314312e-6
chr7:110592751:G:A	A	-5.02861834664853e-5
chr7:110596140:T:C	C	9.57479537143646e-6
chr7:110596593:A:G	G	2.12401618184823e-6
chr7:110596987:A:G	G	1.19897982345941e-5
chr7:110600414:C:T	T	3.61662216052127e-6
chr7:110620965:T:C	C	-1.14296991303766e-5
chr7:110637234:A:G	G	-5.98810979554236e-5
chr7:110641971:G:A	A	-1.89297047301167e-5
chr7:110642804:C:T	T	-3.77633407749655e-5
chr7:110643203:T:C	C	3.15967603780673e-6
chr7:110643384:T:C	C	2.24699346552252e-5
chr7:110643847:T:C	C	8.42252408981954e-6
chr7:110647069:G:T	T	-1.21427810018686e-5
chr7:110665500:G:A	A	-7.73451502073569e-5
chr7:110666164:C:T	T	4.95302045677755e-8
chr7:110675311:C:T	T	3.47155905884179e-6
chr7:110682005:T:C	C	-2.40189864793962e-5
chr7:110682106:C:T	T	-7.94712575880429e-5
chr7:110683157:C:T	T	1.44906456793935e-4
chr7:110684685:C:T	T	-5.26999706243118e-5
chr7:110688686:C:T	T	-1.44603405836722e-5
chr7:110689599:C:A	A	-6.01200641813628e-5
chr7:110694409:T:C	C	6.37502736411051e-5
chr7:110697216:T:C	C	-1.57372677105006e-4
chr7:110700170:C:T	T	2.61056096468958e-5
chr7:110705566:C:A	A	1.84789328339988e-5
chr7:110713394:C:T	T	-3.68215219852393e-5
chr7:110725397:C:A	A	3.98508799100788e-6
chr7:110742009:C:T	T	2.18755802354644e-6
chr7:110750123:T:C	C	-3.48391786197938e-5
chr7:110751533:T:C	C	-8.51523835106184e-6
chr7:110765926:T:G	G	-9.91329293983389e-6
chr7:110778265:C:A	A	-2.86106540248279e-6
chr7:110778773:C:T	T	-5.31856884651509e-5
chr7:110782921:T:C	C	-4.57752897564575e-5
chr7:110789480:C:T	T	2.33327837813201e-5
chr7:110800050:A:G	G	-1.28595790105955e-4
chr7:110801885:G:A	A	-5.90259543324906e-5
chr7:110803115:G:A	A	-4.78462445552621e-6
chr7:110805140:G:A	A	-1.31107982888273e-5
chr7:110819871:G:A	A	-1.14367296406459e-5
chr7:110823277:A:G	G	-2.03423775103221e-5
chr7:110827165:C:T	T	-2.04449110499244e-5
chr7:110828932:A:G	G	7.80175085122762e-7
chr7:110834752:C:T	T	2.4417204203703e-6
chr7:110835130:C:A	A	-1.7171485209798e-5
chr7:110838299:G:A	A	2.2464599537229e-5
chr7:110839479:G:T	T	-1.87814246037854e-6
chr7:110843780:A:G	G	-4.17980921222532e-6
chr7:110845068:T:C	C	-1.67161464970193e-5
chr7:110862217:T:C	C	-2.2664580106298e-5
chr7:110862850:T:G	G	-3.39918635174202e-6
chr7:110876507:G:A	A	-3.5712004877332e-6
chr7:110900798:C:T	T	-8.56993340846844e-5
chr7:110911321:A:G	G	8.07203184611192e-6
chr7:110921864:A:G	G	-3.18513118619136e-5
chr7:110937287:G:A	A	-5.93671326863954e-5
chr7:110952157:A:G	G	-3.39266307569e-6
chr7:110959363:T:C	C	-4.12224629069727e-5
chr7:110961244:A:C	C	-4.48174170031999e-6
chr7:110962217:A:G	G	1.43441139807487e-5
chr7:110991277:A:G	G	-1.21592824048233e-4
chr7:111016195:G:A	A	3.42578304965084e-5
chr7:111021281:C:A	A	-6.46634460379923e-6
chr7:111024394:C:T	T	-2.74079604803032e-5
chr7:111028704:C:A	A	-1.44549996148408e-5
chr7:111037555:A:G	G	-1.32247900271745e-5
chr7:111038872:G:A	A	-6.35745705150754e-5
chr7:111041426:A:C	C	-1.36643032117604e-5
chr7:111043997:T:C	C	-3.60337561124717e-5
chr7:111044160:C:T	T	3.9063981017617e-5
chr7:111069310:A:G	G	-3.16438927904745e-5
chr7:111074351:G:A	A	-3.62502142144014e-5
chr7:111078257:G:T	T	-7.70448639092557e-5
chr7:111102398:C:A	A	1.70258178842361e-5
chr7:111108437:A:C	C	1.26273433706207e-5
chr7:111122843:A:G	G	4.55594068053402e-5
chr7:111135343:T:C	C	-4.42278078520884e-5
chr7:111135981:A:G	G	1.00205867501798e-5
chr7:111143168:C:T	T	-7.7379570341633e-6
chr7:111180845:G:T	T	1.01927750142167e-5
chr7:111203739:A:G	G	3.53830101317604e-6
chr7:111227479:A:G	G	-1.00037816998516e-5
chr7:111238435:G:A	A	-7.3084175883015e-5
chr7:111239195:T:C	C	1.1183024659765e-5
chr7:111243508:T:C	C	-9.76452352312123e-5
chr7:111281938:G:T	T	-8.79296136006762e-6
chr7:111282472:A:G	G	-4.57818483110819e-7
chr7:111283362:A:G	G	9.94738060113622e-6
chr7:111310726:C:T	T	1.26099657045114e-5
chr7:111372566:G:A	A	-2.32431879701665e-4
chr7:111418157:T:C	C	5.10469112157268e-6
chr7:111456303:T:C	C	-1.29417166720653e-4
chr7:111549321:C:T	T	5.61159711311479e-6
chr7:111588392:G:A	A	-2.12971252240875e-5
chr7:111602105:G:A	A	-8.1545397987262e-5
chr7:111623333:C:T	T	3.82523853932143e-5
chr7:111634994:C:T	T	6.99987025475108e-6
chr7:111647942:T:C	C	8.41406643212845e-6
chr7:111654132:T:C	C	-2.31756292887524e-5
chr7:111675958:C:A	A	1.3397675618246e-4
chr7:111676838:C:T	T	-1.01179108191804e-4
chr7:111677020:G:A	A	-1.39702421672805e-5
chr7:111679134:C:T	T	-3.99598722185826e-6
chr7:111683743:C:T	T	1.11149486081448e-5
chr7:111689099:G:A	A	-2.70215038309947e-5
chr7:111726471:A:G	G	7.74401229428161e-7
chr7:111728974:C:T	T	-3.21854457740527e-5
chr7:111752359:T:C	C	-3.10632011933255e-5
chr7:111752400:C:T	T	1.19434521892959e-6
chr7:111755334:G:T	T	1.06062272983029e-4
chr7:111755931:A:G	G	1.30031296726633e-5
chr7:111759029:C:T	T	-7.00015304742177e-5
chr7:111763744:G:A	A	1.24268425884179e-5
chr7:111768714:T:C	C	-9.03720596428847e-6
chr7:111780374:C:T	T	-1.21179467229284e-5
chr7:111787891:T:C	C	-2.61186889318212e-6
chr7:111793692:C:T	T	-5.11739127033669e-7
chr7:111795187:A:G	G	1.24846505350422e-5
chr7:111807097:T:G	G	-6.57168770723941e-6
chr7:111814037:C:T	T	1.8816382712217e-6
chr7:111842076:A:C	C	-1.16770579929917e-5
chr7:111850328:G:A	A	-9.98761705895228e-6
chr7:111852430:C:A	A	-4.94779366128401e-5
chr7:111857770:G:A	A	6.92615389790032e-6
chr7:111860497:C:T	T	-1.9872551406434e-5
chr7:111860766:G:A	A	-2.02800156728596e-5
chr7:111860880:G:A	A	-2.29838605326188e-5
chr7:111863604:G:A	A	-1.4323587846337e-5
chr7:111871082:A:G	G	3.5297442777171e-6
chr7:111871612:T:G	G	-5.69475459940043e-5
chr7:111872533:G:A	A	-3.92076086947614e-5
chr7:111882458:C:T	T	1.67614066762843e-5
chr7:111883936:G:A	A	-3.83970250200584e-5
chr7:111887504:G:A	A	-1.98589412411778e-5
chr7:111893464:T:C	C	-2.87998061588919e-5
chr7:111894916:C:T	T	8.48038706730624e-6
chr7:111897412:T:C	C	-2.44796475469968e-5
chr7:111899490:G:A	A	-2.83167742014947e-5
chr7:111900776:A:G	G	-2.24161502434404e-5
chr7:111905978:A:G	G	-3.05454499589585e-5
chr7:111906772:C:T	T	-7.41704989494448e-5
chr7:111910331:T:C	C	1.40901115886524e-5
chr7:111911685:C:T	T	-1.15665174117616e-4
chr7:111912691:A:C	C	-8.78155636682917e-5
chr7:111918354:A:G	G	1.53213915064267e-5
chr7:111918742:T:C	C	2.80360324259723e-5
chr7:111918848:C:T	T	1.49503400381932e-5
chr7:111920093:G:A	A	1.67704782100756e-5
chr7:111921487:A:G	G	2.8034902141194e-5
chr7:111927336:A:G	G	-1.8343909772551e-5
chr7:111927846:T:C	C	-4.73155954807633e-5
chr7:111937587:A:G	G	-2.18473202046468e-5
chr7:111938466:T:C	C	2.26270501860928e-4
chr7:111946469:C:T	T	-2.17152136679446e-5
chr7:111952176:A:G	G	-3.83235939573213e-6
chr7:111958858:T:C	C	4.09180220428321e-6
chr7:111961418:T:C	C	-1.79717936701049e-5
chr7:111961663:G:A	A	-7.35497317784068e-5
chr7:111970239:A:G	G	3.19522033589409e-5
chr7:111986531:G:A	A	-2.382275842828e-5
chr7:111988366:T:C	C	-1.06088825715938e-6
chr7:111988746:C:T	T	-8.01724734532271e-6
chr7:111989823:C:A	A	1.24972296384721e-5
chr7:111989969:C:T	T	2.52104012022848e-5
chr7:111991402:T:C	C	-4.76983758573623e-7
chr7:111994313:A:G	G	-3.08930406363088e-6
chr7:111994843:T:C	C	-2.86820669064777e-5
chr7:112002591:C:T	T	8.9276255566701e-6
chr7:112010780:T:C	C	2.13868963695247e-5
chr7:112013114:C:T	T	-4.47425429309195e-5
chr7:112014739:T:G	G	-4.76963041142898e-5
chr7:112021781:T:G	G	6.74367137648787e-6
chr7:112025503:G:A	A	-1.25485877128601e-6
chr7:112029108:C:T	T	1.24457333400818e-5
chr7:112036530:T:C	C	-2.50670678464291e-5
chr7:112037851:C:T	T	-3.22198660637143e-5
chr7:112046098:C:T	T	1.38182660874048e-4
chr7:112051469:C:T	T	-2.4989654185108e-5
chr7:112082759:C:T	T	1.24070649530067e-5
chr7:112092501:G:A	A	-1.99037113967506e-6
chr7:112094358:T:C	C	-1.51959964624236e-4
chr7:112096758:T:C	C	2.95279738785099e-5
chr7:112099787:C:T	T	-1.93930156261107e-6
chr7:112101815:A:G	G	-4.99682784724609e-6
chr7:112103937:C:T	T	-1.71491017257479e-5
chr7:112104559:A:C	C	2.77491584824037e-5
chr7:112116523:C:T	T	-6.01697412377915e-6
chr7:112119050:G:A	A	1.60135262823394e-5
chr7:112119529:A:G	G	-1.77126201082252e-5
chr7:112120864:T:C	C	-1.8289809292539e-5
chr7:112123933:C:T	T	4.25068522411119e-6
chr7:112126271:A:G	G	-6.14551575177775e-6
chr7:112126457:A:G	G	4.35426618388246e-6
chr7:112134267:A:G	G	1.34040681244177e-4
chr7:112134373:C:T	T	-5.34901632981844e-5
chr7:112134999:G:A	A	2.36124655188127e-5
chr7:112141341:A:C	C	1.94988534133673e-5
chr7:112142836:T:C	C	9.4352408850344e-6
chr7:112144186:A:C	C	1.48598770921812e-6
chr7:112145669:A:C	C	-3.41641780893252e-6
chr7:112145708:T:G	G	1.15280882843703e-5
chr7:112145883:A:G	G	1.27552331818384e-6
chr7:112147676:G:A	A	9.24368731865326e-6
chr7:112155894:T:C	C	4.08362829646755e-6
chr7:112157876:G:A	A	4.41412118363553e-6
chr7:112169674:C:T	T	2.14975704070397e-5
chr7:112174757:A:G	G	-2.80171249207963e-5
chr7:112176797:T:C	C	2.83470400829622e-6
chr7:112178241:T:C	C	9.89417406895333e-6
chr7:112182267:T:C	C	-2.04262699216895e-5
chr7:112183379:A:G	G	1.8725627544244e-5
chr7:112186208:A:C	C	8.20928802186729e-6
chr7:112189544:T:G	G	7.33213180242314e-5
chr7:112194701:G:T	T	7.81157547486875e-6
chr7:112198672:A:G	G	-2.57393804495141e-7
chr7:112198902:C:T	T	-8.52287612194939e-6
chr7:112204656:A:G	G	2.81724853794478e-5
chr7:112210413:A:G	G	4.7529950668842e-6
chr7:112231442:T:C	C	2.76781699993757e-5
chr7:112263350:A:C	C	1.39013817301053e-5
chr7:112269217:T:G	G	-4.28734057054541e-5
chr7:112305232:A:G	G	-5.12055173141436e-5
chr7:112312388:T:G	G	-4.01519336559167e-5
chr7:112340952:G:A	A	7.07826791276294e-6
chr7:112347294:G:T	T	-8.25268764201028e-7
chr7:112353894:A:G	G	-4.25770330263001e-6
chr7:112359442:A:G	G	3.65047010966731e-6
chr7:112360466:T:C	C	1.09635246435106e-5
chr7:112363970:C:T	T	-3.90337345476403e-7
chr7:112369276:A:G	G	-2.7386432615638e-6
chr7:112370595:C:T	T	-5.98147332391655e-5
chr7:112372783:C:T	T	7.12273307418558e-6
chr7:112407290:T:C	C	6.75287026149382e-6
chr7:112409766:C:T	T	-5.86993902340141e-6
chr7:112410803:G:A	A	-4.76284354710558e-5
chr7:112411631:G:A	A	-5.80199725962439e-7
chr7:112422628:G:A	A	2.76589873504839e-5
chr7:112423587:T:C	C	-5.84478350743301e-8
chr7:112442867:T:G	G	1.46145620763527e-5
chr7:112446978:C:T	T	-1.71074747237324e-5
chr7:112447976:T:C	C	-1.31876278133849e-5
chr7:112450305:C:T	T	4.88454196818811e-6
chr7:112451582:T:G	G	-3.38640589326647e-5
chr7:112455727:T:G	G	1.74975980228412e-5
chr7:112456018:T:C	C	2.01959766084423e-5
chr7:112457066:C:T	T	2.12311526322135e-5
chr7:112462300:T:G	G	-3.0692797511488e-6
chr7:112469276:A:G	G	3.10488102350602e-5
chr7:112477950:G:A	A	-4.4056813893954e-7
chr7:112478759:C:A	A	-7.34728953785172e-5
chr7:112483454:C:T	T	2.132538387426e-5
chr7:112485044:G:A	A	1.1054030788346601e-06
chr7:112487791:C:T	T	1.6266092507239e-5
chr7:112490073:C:A	A	-4.00583290989642e-6
chr7:112495152:C:T	T	-2.93421629261982e-5
chr7:112497621:T:C	C	6.47786101523982e-6
chr7:112498986:T:C	C	-4.79574283412193e-6
chr7:112504754:G:T	T	-7.09349751909808e-5
chr7:112513911:C:T	T	-1.72835244726908e-5
chr7:112522603:A:G	G	-3.13052262918541e-5
chr7:112523405:T:G	G	8.83352703444984e-6
chr7:112529452:G:T	T	-3.86624159699711e-6
chr7:112546066:C:T	T	-8.86607702586107e-6
chr7:112549346:C:A	A	8.13288514507618e-6
chr7:112557022:G:A	A	3.95794362862218e-5
chr7:112568603:C:A	A	3.19744598642293e-5
chr7:112571235:A:G	G	5.89901253387248e-7
chr7:112572725:C:T	T	-8.53522705236599e-6
chr7:112573705:G:A	A	-7.0505707645519e-5
chr7:112577908:T:C	C	-9.59801415507038e-5
chr7:112583424:T:C	C	3.15688798342382e-4
chr7:112585481:C:A	A	-4.50584919659245e-5
chr7:112604325:G:A	A	7.22534983986929e-5
chr7:112607132:C:T	T	6.25208265011478e-5
chr7:112620383:T:C	C	-2.69814628741379e-5
chr7:112621171:T:C	C	-4.57008279982641e-5
chr7:112622245:C:A	A	-4.0839236902031e-5
chr7:112636626:G:A	A	-2.76235805845841e-6
chr7:112638669:A:G	G	-5.51970086841298e-5
chr7:112648382:T:C	C	1.80768590891317e-5
chr7:112648932:G:A	A	-5.22050926657797e-7
chr7:112655879:A:C	C	-8.43875696834986e-6
chr7:112700650:C:T	T	-9.35795698237521e-6
chr7:112738148:G:A	A	-8.28466577979903e-6
chr7:112742850:C:T	T	-1.08409464643109e-5
chr7:112780017:C:T	T	-1.0261591045753e-5
chr7:112819580:G:A	A	1.60953479370468e-5
chr7:112829618:A:G	G	-1.22769364341047e-5
chr7:112857670:T:C	C	-8.11481035772907e-5
chr7:112893234:G:A	A	1.11726838112914e-4
chr7:112898323:C:T	T	3.39729983252265e-6
chr7:112935807:T:C	C	3.73340760850462e-5
chr7:112943489:G:A	A	-1.16470631556693e-5
chr7:112982086:T:G	G	-6.27303262101368e-5
chr7:112988318:T:C	C	1.5270601997545e-6
chr7:112993177:A:G	G	-8.80417761344016e-7
chr7:113006746:T:C	C	4.4126581467692e-5
chr7:113023734:T:C	C	1.27208937367495e-4
chr7:113026554:A:G	G	-5.21141897669133e-6
chr7:113040100:A:G	G	-2.95031590278012e-5
chr7:113056145:C:T	T	-2.82674661402108e-4
chr7:113057483:A:C	C	-9.08369392003726e-5
chr7:113059510:C:A	A	-6.47823948897334e-6
chr7:113060067:C:T	T	6.68642471031147e-6
chr7:113069217:A:C	C	5.35780155871001e-6
chr7:113071130:T:C	C	-4.58818763857143e-7
chr7:113080660:T:C	C	2.33407209724079e-6
chr7:113081559:A:C	C	2.73941841038118e-6
chr7:113081825:A:G	G	-7.54318135342944e-5
chr7:113083038:T:C	C	-8.37394982298042e-5
chr7:113084362:A:G	G	-1.97962790356757e-5
chr7:113094238:G:A	A	-1.81211735265193e-6
chr7:113097167:G:A	A	1.84463012013964e-5
chr7:113101234:G:A	A	-1.75971335968531e-5
chr7:113110836:C:T	T	-3.21112859911062e-5
chr7:113111253:C:T	T	-1.45428039584336e-5
chr7:113111630:A:G	G	-9.09253579172938e-5
chr7:113112539:G:A	A	8.7139535590223e-6
chr7:113131035:A:G	G	5.67759411701629e-5
chr7:113146742:T:C	C	3.75075096979834e-5
chr7:113164219:G:A	A	1.62823430853494e-6
chr7:113172594:A:G	G	1.74405594309646e-5
chr7:113175149:C:T	T	-8.67354645698127e-5
chr7:113180462:A:G	G	-4.22951614944428e-6
chr7:113184630:A:G	G	1.04472449315905e-4
chr7:113199157:T:C	C	-1.5920706758759e-5
chr7:113208441:G:A	A	6.22112676482079e-5
chr7:113209956:A:G	G	-2.65665538134511e-5
chr7:113214606:G:A	A	4.46764227185061e-6
chr7:113215843:G:T	T	-1.61495857396037e-5
chr7:113222214:G:A	A	3.61126207874861e-6
chr7:113239696:G:T	T	-7.9434659766228e-6
chr7:113246817:C:A	A	3.32623254356176e-5
chr7:113268733:T:C	C	-4.35428093980884e-6
chr7:113274704:G:A	A	4.9823762953365e-5
chr7:113277099:T:C	C	5.71581560207829e-6
chr7:113277174:C:A	A	-7.20865854951265e-5
chr7:113314158:G:A	A	2.24398961973228e-5
chr7:113331145:T:C	C	-6.20968347489669e-6
chr7:113331159:C:T	T	-2.20706575361575e-5
chr7:113338188:T:C	C	1.99389610391516e-5
chr7:113340021:G:A	A	-6.26027236183485e-6
chr7:113345964:C:T	T	-1.15951956572763e-5
chr7:113354082:C:T	T	-3.07123673067315e-5
chr7:113357719:C:T	T	6.53653318279653e-6
chr7:113358034:C:T	T	1.33716992523651e-5
chr7:113361005:G:A	A	4.49958056339023e-6
chr7:113372314:T:G	G	-4.33117425662747e-5
chr7:113376053:G:A	A	-4.22868236171715e-5
chr7:113377265:A:G	G	2.79763617490769e-5
chr7:113377344:A:G	G	-4.23620824961557e-5
chr7:113379989:A:G	G	-3.11138722612299e-6
chr7:113400412:A:G	G	4.00511229542132e-6
chr7:113412379:G:A	A	-4.68882356453704e-5
chr7:113418970:A:G	G	-1.29913737386474e-4
chr7:113424951:T:C	C	7.58669635189518e-7
chr7:113432015:G:A	A	4.81901601282552e-6
chr7:113450971:A:G	G	-2.56953636615388e-5
chr7:113465552:C:T	T	2.2136623001619e-5
chr7:113476125:C:T	T	5.74761319848693e-9
chr7:113482992:C:T	T	1.99770218816202e-5
chr7:113490929:T:C	C	1.17875586893104e-5
chr7:113501253:G:A	A	9.76590664079636e-6
chr7:113502194:A:G	G	-2.60695572723841e-5
chr7:113526563:C:T	T	-1.63931547863362e-4
chr7:113527224:G:A	A	-3.47277770856158e-5
chr7:113541285:G:A	A	-3.87519670652252e-5
chr7:113541411:G:A	A	-7.34244486473939e-5
chr7:113544599:T:C	C	1.9587691446548e-5
chr7:113567154:G:A	A	-2.00478810212964e-5
chr7:113582463:A:G	G	1.31685793645884e-5
chr7:113585860:C:T	T	-2.09625449305714e-5
chr7:113596999:G:A	A	4.84912209945766e-5
chr7:113614706:T:C	C	5.76337637521749e-6
chr7:113615214:T:C	C	-1.46758151677532e-4
chr7:113626990:G:T	T	3.59024605732742e-6
chr7:113641219:G:A	A	3.47600687677056e-6
chr7:113649001:A:G	G	7.53418902824432e-5
chr7:113652406:T:G	G	2.44536322854698e-5
chr7:113656110:A:G	G	-3.97137528012113e-5
chr7:113662207:A:G	G	-1.77689606357752e-5
chr7:113675871:G:A	A	-1.96202292258232e-5
chr7:113677653:T:C	C	-4.1016556350679e-5
chr7:113682594:C:T	T	-3.72500902391168e-6
chr7:113693059:A:G	G	-2.58296165206281e-5
chr7:113699852:G:A	A	-4.1177279385369e-5
chr7:113700765:G:A	A	-2.02683452915563e-5
chr7:113707144:C:T	T	-2.64104235626007e-5
chr7:113708991:A:C	C	-6.52492488031299e-6
chr7:113709107:G:A	A	-8.89839672897632e-6
chr7:113718541:T:C	C	-1.32013760469317e-5
chr7:113726464:A:G	G	1.93300332645063e-4
chr7:113728030:T:C	C	-4.26613020592204e-5
chr7:113728750:C:T	T	2.81736589411635e-5
chr7:113752173:T:C	C	2.73027188260099e-5
chr7:113762297:A:C	C	2.54593617492046e-5
chr7:113772555:A:C	C	1.25205663741886e-4
chr7:113775479:C:T	T	-1.28776264321143e-5
chr7:113798589:G:A	A	-1.39546502516053e-5
chr7:113799228:C:T	T	2.35557927163798e-5
chr7:113802784:A:C	C	-3.77123384661898e-5
chr7:113811099:C:T	T	-2.83891803152312e-5
chr7:113821328:G:A	A	-4.13420175161332e-6
chr7:113822261:G:A	A	5.01703670124038e-7
chr7:113829806:C:T	T	6.45105127695681e-6
chr7:113834303:A:G	G	1.14382046330165e-4
chr7:113866279:G:A	A	-2.3766486931958e-5
chr7:113867040:C:T	T	-1.4374859739327e-4
chr7:113876561:T:C	C	-9.15094919406083e-7
chr7:113879212:C:T	T	-2.32544835001654e-5
chr7:113879741:C:T	T	1.81005379740457e-5
chr7:113893950:C:T	T	-3.12003411944104e-6
chr7:113907835:T:G	G	2.04868636425357e-6
chr7:113962635:A:G	G	1.06173108091815e-4
chr7:113987064:A:C	C	1.00498714893009e-4
chr7:113987651:T:G	G	-2.38991093573697e-5
chr7:113991687:G:A	A	-1.12196459685742e-5
chr7:113996896:A:G	G	-1.5168751590015e-5
chr7:114024006:A:G	G	1.00620589104306e-5
chr7:114024275:G:A	A	-1.65338088723042e-5
chr7:114032156:C:T	T	-1.14296180159171e-5
chr7:114068120:C:T	T	-3.35533055883036e-5
chr7:114070947:G:A	A	2.65206718855373e-5
chr7:114095793:A:G	G	-1.3954449064806e-4
chr7:114100520:A:G	G	3.21133314633243e-5
chr7:114109385:G:A	A	7.16581998829904e-5
chr7:114110543:T:C	C	-1.39023523764263e-4
chr7:114111936:G:A	A	-5.40467338266775e-6
chr7:114117588:T:G	G	-4.91383035887047e-6
chr7:114136920:G:A	A	1.76798037879177e-5
chr7:114139416:T:C	C	-2.7520927067764e-6
chr7:114152468:T:C	C	4.41890435392768e-6
chr7:114154616:C:T	T	4.45137660988835e-4
chr7:114156067:G:A	A	7.00606231024487e-6
chr7:114247380:A:G	G	3.60689990852855e-5
chr7:114263134:G:T	T	2.7335840090506e-5
chr7:114289340:C:T	T	1.48139308749647e-4
chr7:114323279:G:A	A	-6.12756911107082e-6
chr7:114327455:T:C	C	-1.45510995086171e-5
chr7:114331360:T:C	C	9.09014132396586e-6
chr7:114333043:A:G	G	-5.04822360428896e-6
chr7:114337202:C:T	T	4.50516973323816e-6
chr7:114354836:T:C	C	-2.10866920447588e-5
chr7:114362419:G:A	A	-1.1424079463965e-5
chr7:114364422:G:A	A	-4.95952427907033e-6
chr7:114372856:A:C	C	5.84397745505165e-6
chr7:114374433:A:G	G	1.63563967555219e-5
chr7:114374519:T:C	C	4.00289412221023e-6
chr7:114375970:T:G	G	-6.77696661466886e-6
chr7:114378401:C:T	T	3.4527858798057e-6
chr7:114416405:A:G	G	2.3235452477841e-4
chr7:114423426:A:C	C	-3.39668246590703e-5
chr7:114433690:C:T	T	6.50202192920733e-6
chr7:114434202:C:T	T	-7.97939135239409e-6
chr7:114438814:A:G	G	-2.03693316047701e-5
chr7:114445112:A:G	G	-5.17562905139725e-5
chr7:114445898:C:T	T	-3.486303542494e-5
chr7:114448788:T:C	C	-3.79869279692841e-5
chr7:114451698:G:A	A	-3.09739925146062e-6
chr7:114458471:T:G	G	-3.61689619649485e-5
chr7:114474994:A:G	G	3.7380197776491e-6
chr7:114478057:C:T	T	-0.00010895964117405401
chr7:114488937:G:A	A	1.25929971976551e-5
chr7:114506076:G:A	A	-3.05309044945892e-5
chr7:114507742:A:G	G	1.17039531322837e-5
chr7:114520687:G:A	A	2.48713016010952e-5
chr7:114535672:G:A	A	-3.00131623210342e-5
chr7:114550588:T:C	C	-1.26594335286206e-5
chr7:114563894:A:G	G	-1.41014490831447e-5
chr7:114571392:A:G	G	1.57015859154014e-5
chr7:114571857:G:A	A	3.30173955340822e-6
chr7:114598229:T:G	G	5.8541107894729e-6
chr7:114630022:T:G	G	8.88116207655246e-6
chr7:114634005:C:T	T	-1.54277885513625e-4
chr7:114650360:T:C	C	-9.31690830253152e-6
chr7:114650693:A:G	G	8.82914596590614e-6
chr7:114653804:G:T	T	-7.8351554197891e-6
chr7:114658653:C:T	T	-1.74406435268283e-5
chr7:114659719:A:G	G	-9.6623996823692e-6
chr7:114660662:T:C	C	-8.04923937831027e-6
chr7:114663134:G:A	A	-1.57733425344648e-5
chr7:114665985:G:A	A	-2.05196884315713e-6
chr7:114678042:C:T	T	-7.25170342448929e-6
chr7:114698257:C:T	T	-2.09132935209001e-6
chr7:114701691:A:G	G	8.25822668027677e-5
chr7:114712071:T:C	C	-1.96653095100115e-5
chr7:114717488:A:G	G	4.26606838253588e-6
chr7:114720896:C:A	A	-4.01389117489995e-6
chr7:114741147:C:T	T	1.52536155706329e-5
chr7:114758270:C:T	T	2.53997359903897e-6
chr7:114785744:G:A	A	-2.61183241897639e-5
chr7:114794888:A:G	G	4.41432156008697e-5
chr7:114796325:G:A	A	-1.40453950562634e-5
chr7:114807698:A:G	G	-7.90190735271144e-5
chr7:114814414:T:C	C	-1.963008598611e-5
chr7:114827469:G:T	T	-1.25597635237523e-5
chr7:114853219:A:G	G	-5.92899147498298e-6
chr7:114862098:T:C	C	-4.78411687730728e-6
chr7:114877262:C:T	T	2.14547109852201e-5
chr7:114885941:C:T	T	-1.35510153895642e-5
chr7:114888559:G:A	A	5.6723326901911e-5
chr7:114898158:G:T	T	5.31853785898926e-6
chr7:114898309:C:A	A	-1.71450829209895e-5
chr7:114910984:C:T	T	-1.30207825620137e-5
chr7:114929481:G:A	A	2.41754116610287e-6
chr7:114939377:T:C	C	-3.77358937344894e-5
chr7:114947239:C:T	T	-3.49652632497771e-5
chr7:114952933:G:A	A	8.61859476426449e-6
chr7:114961039:G:A	A	1.40786414413794e-6
chr7:114972054:C:T	T	1.19583585902854e-5
chr7:114983514:G:A	A	1.43025471668136e-4
chr7:114985734:G:T	T	3.40204333612107e-5
chr7:114986825:T:C	C	2.01427042559623e-5
chr7:114989231:G:A	A	-4.11621200177223e-6
chr7:115000772:C:T	T	-1.99196322233883e-5
chr7:115008169:C:A	A	3.0743829930639e-6
chr7:115010977:A:G	G	-2.41822647084572e-6
chr7:115023445:G:A	A	1.04857058011172e-5
chr7:115032666:A:G	G	-5.77756630618207e-5
chr7:115034265:G:A	A	-4.32663402560352e-5
chr7:115035469:G:A	A	-1.24682219663862e-6
chr7:115036670:A:G	G	-1.19546126525362e-6
chr7:115038685:C:T	T	4.48725734541428e-6
chr7:115045954:C:T	T	2.50756522990644e-5
chr7:115048702:C:A	A	4.08223962323484e-6
chr7:115050685:C:T	T	2.93076965146534e-5
chr7:115061364:C:T	T	1.40615542268657e-5
chr7:115073130:C:T	T	-1.91816669136071e-5
chr7:115079804:T:C	C	8.51202669254981e-6
chr7:115082733:G:T	T	5.50613839442276e-6
chr7:115086709:G:A	A	6.73413963922021e-5
chr7:115095175:A:G	G	-3.3537987824074e-7
chr7:115095493:G:A	A	1.30372880966262e-5
chr7:115096541:A:G	G	1.22839881460336e-6
chr7:115098540:G:A	A	-8.79691962868464e-6
chr7:115132748:T:C	C	1.61051719774195e-5
chr7:115132831:T:C	C	7.59885672466051e-6
chr7:115138586:A:G	G	1.14158905097703e-6
chr7:115143029:G:A	A	-3.25010054753477e-6
chr7:115143351:A:G	G	2.00407452930583e-5
chr7:115143974:G:T	T	4.68765840227836e-6
chr7:115144554:C:T	T	-3.25010054753477e-6
chr7:115150790:C:T	T	1.2238843460014e-4
chr7:115153876:G:A	A	-3.80216173783598e-5
chr7:115155245:T:G	G	-3.89930432969033e-5
chr7:115159855:G:A	A	-3.36237850720166e-5
chr7:115209185:A:G	G	-1.09928102978316e-5
chr7:115219748:A:G	G	2.63081401651955e-5
chr7:115224777:G:A	A	-7.46219328104538e-6
chr7:115233958:G:T	T	-1.30953580911278e-5
chr7:115243048:C:T	T	-1.27648075239781e-5
chr7:115243336:G:A	A	1.36202281386805e-5
chr7:115257521:G:T	T	-5.44677278967932e-6
chr7:115270662:T:C	C	-1.41437153643552e-5
chr7:115278121:T:C	C	-1.33191321584349e-5
chr7:115284290:C:T	T	-3.8891705325131e-6
chr7:115284361:T:C	C	3.0070428118612e-6
chr7:115285268:C:T	T	-5.81011573760405e-6
chr7:115288645:T:C	C	-2.8475661609542e-6
chr7:115290246:A:G	G	1.05516141391465e-5
chr7:115292324:C:A	A	-3.56628472798782e-6
chr7:115300014:G:A	A	1.72849396982491e-6
chr7:115305254:A:G	G	7.92293501022602e-6
chr7:115307716:A:G	G	1.1574804068976e-7
chr7:115308297:A:G	G	-5.57066110300074e-6
chr7:115312212:T:C	C	-1.95473407193377e-5
chr7:115321197:C:T	T	2.50259446017352e-5
chr7:115321919:C:T	T	1.14366048084561e-5
chr7:115331733:A:C	C	1.11196803372241e-5
chr7:115342339:G:A	A	1.37176218381445e-6
chr7:115364366:T:C	C	-3.45716494676333e-5
chr7:115372037:A:G	G	-1.04078825425643e-5
chr7:115391521:G:A	A	5.48969014883032e-6
chr7:115410447:G:A	A	-2.11364628785891e-5
chr7:115412110:A:G	G	-1.59425879362407e-6
chr7:115422193:A:G	G	-1.85080192929904e-5
chr7:115423785:G:A	A	-2.32252705748251e-6
chr7:115432192:C:A	A	-2.2715698897465e-5
chr7:115449473:T:C	C	-2.03327509604289e-6
chr7:115478015:A:G	G	1.55147432503951e-5
chr7:115478341:G:A	A	-4.18177588023557e-5
chr7:115479422:A:G	G	9.55907336071395e-7
chr7:115480044:C:A	A	-8.82525325749893e-6
chr7:115484286:A:G	G	1.0881734508695e-6
chr7:115508073:G:A	A	-4.78512825210614e-6
chr7:115509051:A:G	G	-6.54458835583674e-5
chr7:115509904:G:T	T	-2.01132099128968e-5
chr7:115511050:G:A	A	1.71761812342298e-6
chr7:115514739:A:G	G	-4.45186687089899e-6
chr7:115515783:G:T	T	-4.26158198969998e-6
chr7:115529133:G:A	A	-1.22410565951314e-6
chr7:115538439:C:A	A	-7.25276194800895e-5
chr7:115545868:T:C	C	-5.31131387065368e-5
chr7:115562480:T:C	C	-3.36219675903511e-8
chr7:115576207:A:C	C	1.3211181740974e-5
chr7:115615330:G:A	A	-1.2315417739111e-5
chr7:115637521:C:T	T	4.72189261026637e-5
chr7:115640826:C:A	A	4.06326585930165e-5
chr7:115642175:G:A	A	-6.39122309067128e-7
chr7:115649395:C:A	A	7.71793964887908e-6
chr7:115655244:G:A	A	2.52141687940153e-5
chr7:115660129:A:G	G	1.0288723258872e-5
chr7:115678876:C:T	T	-3.48989997843902e-5
chr7:115683404:T:C	C	1.23204918699516e-4
chr7:115688505:A:G	G	6.6139885823285e-7
chr7:115696216:T:C	C	-1.17681347426547e-4
chr7:115705545:G:A	A	-1.49233385994682e-4
chr7:115707598:T:C	C	3.27835733483487e-5
chr7:115714380:A:G	G	9.44233184167908e-6
chr7:115745139:C:T	T	1.60686305264823e-5
chr7:115752809:A:C	C	6.25763121173191e-6
chr7:115759960:C:A	A	-9.69082597504545e-6
chr7:115762724:A:G	G	1.23325329122741e-5
chr7:115780584:A:G	G	-1.15886980384818e-5
chr7:115788648:T:C	C	-4.28477348326536e-6
chr7:115795764:G:T	T	-1.03344204525314e-6
chr7:115803602:A:G	G	-3.46763390395243e-6
chr7:115807381:A:G	G	1.45881547191844e-4
chr7:115814216:T:C	C	5.22262262005214e-5
chr7:115816919:A:G	G	-2.38387959098701e-5
chr7:115831739:T:G	G	-8.28334314547384e-6
chr7:115833911:G:A	A	-8.48727289593029e-6
chr7:115840735:C:A	A	9.50677143397396e-6
chr7:115845257:T:C	C	-2.96348479810595e-5
chr7:115845628:T:G	G	-2.96348479810595e-5
chr7:115845691:G:T	T	-2.65772028790907e-5
chr7:115873365:G:A	A	-1.75270166035375e-5
chr7:115873467:A:G	G	1.92202918468348e-5
chr7:115874636:G:A	A	1.97775604903575e-5
chr7:115875898:C:A	A	2.6903775522417e-6
chr7:115881571:T:G	G	-3.43937989287272e-5
chr7:115912456:C:T	T	-2.4063817671368e-5
chr7:115926734:G:A	A	2.71979967767953e-6
chr7:115928025:C:T	T	7.32644102078084e-5
chr7:115938050:T:C	C	8.07100444051642e-6
chr7:115938613:T:G	G	-4.3833247268844804e-06
chr7:115961362:C:A	A	2.1908372366059e-5
chr7:115961473:T:C	C	-2.71945395067378e-5
chr7:115982507:T:C	C	-7.18340145182137e-6
chr7:115987495:G:A	A	3.90277467955354e-5
chr7:115988050:T:C	C	2.05452278838586e-5
chr7:115997972:A:G	G	-6.53643753513726e-6
chr7:116013944:A:G	G	-4.06313285893987e-6
chr7:116014021:C:T	T	-1.58525948413005e-6
chr7:116021563:T:C	C	-3.59815086729068e-6
chr7:116031381:A:G	G	1.51539521918843e-5
chr7:116033025:T:C	C	1.92582460436405e-7
chr7:116040944:A:G	G	4.20103642536586e-6
chr7:116059624:A:G	G	1.23734553298483e-5
chr7:116068987:A:G	G	-6.41911336137905e-6
chr7:116073926:T:C	C	7.35778457947915e-6
chr7:116089193:T:G	G	3.86563264757835e-6
chr7:116089439:A:G	G	9.16779351272219e-5
chr7:116095935:G:A	A	-4.30601910496737e-6
chr7:116102603:A:G	G	-1.43843687167174e-5
chr7:116102818:C:T	T	6.55701692557334e-5
chr7:116104126:G:A	A	7.4208267082316e-5
chr7:116107703:C:T	T	3.70575646381413e-6
chr7:116129257:A:G	G	-1.08931746857909e-5
chr7:116131928:T:C	C	-1.35590809978652e-5
chr7:116155085:A:G	G	-2.11327284019585e-5
chr7:116155838:C:T	T	-1.5577395891937e-5
chr7:116164389:G:A	A	-7.73384446936481e-6
chr7:116168324:A:G	G	7.03434988951491e-6
chr7:116177215:G:A	A	-2.59768796984252e-5
chr7:116183330:A:G	G	-1.12461851187887e-5
chr7:116191206:T:C	C	-6.08780658670507e-6
chr7:116199199:A:C	C	-1.00887593725091e-5
chr7:116202675:G:T	T	5.56049677035936e-5
chr7:116205828:C:A	A	-2.46112687707511e-5
chr7:116206703:A:G	G	-5.72912743322234e-6
chr7:116207470:A:G	G	-2.01515033847424e-5
chr7:116211433:T:C	C	-3.8471564516839e-5
chr7:116214969:C:T	T	-1.56310014122242e-6
chr7:116216548:T:C	C	4.31576087933042e-6
chr7:116224158:G:A	A	-1.19282571872432e-5
chr7:116228255:A:G	G	1.54272960058518e-5
chr7:116235887:T:C	C	3.29125630009238e-5
chr7:116243531:C:T	T	-1.44936282107667e-6
chr7:116252596:T:G	G	-8.94638890837008e-6
chr7:116252684:A:G	G	-8.17963707413315e-6
chr7:116257188:T:G	G	-1.16121637554499e-5
chr7:116257233:T:G	G	-2.25661542321135e-5
chr7:116257830:C:T	T	-1.15644954172036e-5
chr7:116259329:T:C	C	-7.46653853404507e-6
chr7:116260208:C:T	T	-1.34336066909312e-5
chr7:116266319:C:T	T	-9.27818366400464e-6
chr7:116271258:C:T	T	-5.20778772758744e-6
chr7:116280848:G:A	A	-5.54314106090117e-7
chr7:116284503:C:T	T	5.82966716468788e-5
chr7:116285894:T:C	C	7.7727178185149e-6
chr7:116288905:C:T	T	1.14846682948768e-5
chr7:116302613:G:A	A	3.59029479737288e-5
chr7:116305337:A:C	C	4.14931720086592e-5
chr7:116307404:T:C	C	1.37408627577158e-5
chr7:116308960:G:A	A	2.72140922762635e-5
chr7:116311692:G:A	A	6.11626563463873e-6
chr7:116313464:G:A	A	1.96889547883226e-5
chr7:116320712:A:G	G	3.01096552613477e-5
chr7:116322633:T:C	C	8.65707490454561e-6
chr7:116326473:C:T	T	2.28399280780484e-5
chr7:116331354:G:A	A	1.62576568131683e-5
chr7:116336790:A:C	C	-1.73424903935205e-5
chr7:116340779:G:A	A	1.28231179661714e-5
chr7:116347961:T:C	C	-2.61590963887146e-6
chr7:116350595:A:G	G	-2.42498191836088e-5
chr7:116355397:A:G	G	1.29092835284671e-5
chr7:116356802:A:G	G	2.43215359439057e-5
chr7:116357851:A:G	G	-2.13784248524263e-5
chr7:116367462:C:T	T	-1.45234810371477e-5
chr7:116378125:G:T	T	-9.53804128258275e-6
chr7:116379298:G:A	A	-6.48620445670687e-6
chr7:116403046:G:A	A	1.83966817636125e-5
chr7:116427293:C:T	T	1.59893144040311e-5
chr7:116429314:T:C	C	4.60681995632308e-5
chr7:116435309:A:G	G	1.64917903267559e-5
chr7:116441067:T:C	C	7.51619260038534e-7
chr7:116469662:T:G	G	1.81278794479141e-5
chr7:116469904:T:C	C	2.05818256917133e-5
chr7:116472396:C:T	T	3.6991868690496e-5
chr7:116478276:C:A	A	-1.16871279620059e-5
chr7:116482791:A:G	G	-8.22236004094809e-7
chr7:116495199:A:G	G	-2.79697802115801e-5
chr7:116498612:C:A	A	-1.22629950829703e-5
chr7:116500095:G:T	T	1.04521039071581e-5
chr7:116500221:T:C	C	3.1543747846855e-7
chr7:116500470:G:T	T	-3.64391423639193e-6
chr7:116506657:A:G	G	4.17553667733736e-7
chr7:116508316:T:G	G	2.79405479721677e-6
chr7:116510898:C:A	A	-2.09639417851499e-6
chr7:116511101:T:C	C	-4.22444214513894e-6
chr7:116512066:C:T	T	-7.11877371168944e-5
chr7:116515914:A:G	G	-3.28001174404835e-7
chr7:116522675:G:A	A	-2.04099622183438e-6
chr7:116525179:C:T	T	1.85057336009847e-5
chr7:116531514:T:C	C	1.70044094750941e-5
chr7:116535657:T:C	C	1.06581907176501e-5
chr7:116542000:C:T	T	1.46638727248123e-5
chr7:116546187:A:G	G	-2.69795266923162e-6
chr7:116547276:G:A	A	-4.280652002321e-5
chr7:116549322:C:T	T	2.72427691837293e-5
chr7:116551247:C:A	A	-3.02838064998911e-6
chr7:116558774:A:G	G	-1.93815931943982e-6
chr7:116559743:A:C	C	1.74299469769019e-7
chr7:116560038:T:C	C	-2.18906689606771e-5
chr7:116561867:G:T	T	1.07216973118388e-5
chr7:116562299:A:G	G	-2.34825657333023e-5
chr7:116566611:A:G	G	1.33315275728667e-5
chr7:116570789:T:C	C	-3.04061598867234e-5
chr7:116572457:T:C	C	-3.09625983193254e-6
chr7:116576975:T:C	C	1.83238439184299e-5
chr7:116577603:G:A	A	1.32083733080934e-5
chr7:116578621:A:G	G	-1.90046047267271e-5
chr7:116594886:C:T	T	3.33244258082196e-5
chr7:116596682:C:T	T	-3.20168315523073e-6
chr7:116599279:A:G	G	1.76619598783619e-5
chr7:116599597:C:A	A	7.0986922769076e-5
chr7:116608270:C:T	T	2.58655575253966e-5
chr7:116619042:A:G	G	2.23828523986539e-5
chr7:116645661:T:C	C	-3.47208039714455e-5
chr7:116656724:G:A	A	-1.39289706853795e-5
chr7:116660709:A:G	G	5.11239543124581e-6
chr7:116678948:A:G	G	-5.89801978531726e-6
chr7:116680212:T:C	C	6.03131009671292e-5
chr7:116684477:C:T	T	-3.18877887508811e-6
chr7:116693990:G:T	T	-1.09208874795195e-4
chr7:116696826:T:C	C	1.13657583150059e-6
chr7:116698604:A:G	G	8.50000344256572e-6
chr7:116705722:A:C	C	-1.61661285367852e-5
chr7:116706218:C:T	T	3.63178234110993e-5
chr7:116706549:G:A	A	-4.54040911036138e-6
chr7:116711078:G:A	A	-1.44047184398957e-5
chr7:116725359:T:C	C	3.56886881623337e-6
chr7:116730957:A:G	G	-4.47657154032952e-6
chr7:116734116:G:A	A	5.7972816616695e-5
chr7:116736753:C:T	T	-2.66111876645507e-5
chr7:116753153:G:A	A	-3.10724580390741e-6
chr7:116756299:A:C	C	2.68716792586258e-5
chr7:116776369:G:A	A	-8.82985300144262e-5
chr7:116783107:G:A	A	-3.5308157304545e-6
chr7:116795069:A:G	G	-5.01751269151471e-6
chr7:116836561:G:A	A	-3.48458442295175e-5
chr7:116841549:G:A	A	-3.67950513569871e-5
chr7:116845966:C:A	A	-7.17247560336715e-6
chr7:116873182:G:A	A	-9.24204655306046e-6
chr7:116884069:A:G	G	1.51277495501538e-4
chr7:116888186:C:T	T	1.14632853940171e-5
chr7:116922877:C:T	T	2.10452287178829e-6
chr7:116927595:A:G	G	-6.26448772339068e-6
chr7:116928835:C:T	T	-3.114905792884e-5
chr7:116929973:A:C	C	6.97336830221123e-6
chr7:116935655:G:A	A	-7.88953080492072e-5
chr7:116938160:G:T	T	-9.2151993881325e-6
chr7:116938822:G:A	A	-4.25037381784326e-6
chr7:116943735:T:C	C	3.35846842076706e-5
chr7:116949405:G:T	T	-2.55000731378875e-6
chr7:116956643:A:G	G	-9.33582372329761e-5
chr7:116968447:A:G	G	-3.38341512018796e-6
chr7:116977478:G:A	A	2.76127330726302e-6
chr7:116983779:G:A	A	-3.29229079597317e-6
chr7:116994994:T:C	C	-2.57000622727553e-6
chr7:117005826:T:C	C	6.27156869176091e-6
chr7:117011355:C:T	T	-8.54584924046265e-5
chr7:117013512:A:C	C	-2.84531881452183e-4
chr7:117020749:A:G	G	7.58860790896898e-6
chr7:117044380:C:T	T	-3.77690246458746e-6
chr7:117053688:G:T	T	2.57954069203756e-5
chr7:117069516:C:T	T	-2.00892837591935e-5
chr7:117078904:C:T	T	-1.15646856880216e-4
chr7:117091334:G:A	A	9.45036466352644e-6
chr7:117102393:A:G	G	6.00906694750906e-5
chr7:117110440:G:A	A	2.99553501752045e-5
chr7:117140329:T:C	C	-9.03810089256686e-6
chr7:117140686:A:G	G	1.44531992683787e-5
chr7:117172920:G:A	A	2.35555417422494e-5
chr7:117200438:C:A	A	6.965509898935e-6
chr7:117204297:T:C	C	4.58106631825131e-5
chr7:117219638:T:C	C	1.06403717781157e-5
chr7:117223735:G:A	A	2.80688340720944e-5
chr7:117227876:G:A	A	-1.21376161379971e-4
chr7:117241924:A:G	G	-1.89786971107058e-5
chr7:117248107:A:G	G	6.47465880060882e-5
chr7:117249475:C:T	T	-3.24274678383642e-5
chr7:117249696:G:T	T	-5.39576168433404e-5
chr7:117250832:C:T	T	2.98561615202472e-5
chr7:117252488:T:C	C	-5.9367700241004e-5
chr7:117252792:T:C	C	-4.49942321081766e-6
chr7:117259731:A:G	G	-4.30068956336185e-5
chr7:117261106:T:C	C	-1.62465054994903e-5
chr7:117261810:G:A	A	-7.43411821892436e-6
chr7:117269970:C:T	T	-1.58588759719499e-5
chr7:117275830:G:A	A	-1.21608570625641e-6
chr7:117275958:A:C	C	-3.029646180772e-5
chr7:117277064:C:T	T	-1.52274894428183e-5
chr7:117278006:G:A	A	5.25542319098963e-6
chr7:117280916:T:C	C	2.79775639047987e-5
chr7:117288317:T:G	G	-1.49379189864827e-5
chr7:117290188:G:A	A	-5.12682980057089e-6
chr7:117303081:C:T	T	-2.06056638418761e-6
chr7:117329717:T:C	C	8.10188125755214e-6
chr7:117336533:T:C	C	-1.5358124083708e-5
chr7:117348631:A:G	G	2.98487128696395e-5
chr7:117358122:C:T	T	1.92206129674688e-5
chr7:117396451:T:C	C	-2.98899242282544e-5
chr7:117404167:G:T	T	-3.41206550513193e-5
chr7:117419600:A:G	G	3.48058436325449e-6
chr7:117419854:T:C	C	-2.33280619245332e-5
chr7:117459992:G:T	T	-1.03602476547037e-5
chr7:117499186:C:T	T	-1.10433346547808e-4
chr7:117507493:C:T	T	2.98786547109235e-6
chr7:117566887:T:G	G	5.29761997015474e-6
chr7:117574417:T:G	G	-5.01172970614702e-6
chr7:117585105:C:T	T	4.16748780258851e-7
chr7:117606261:A:C	C	-1.40375633739256e-5
chr7:117612820:G:A	A	2.95681087169779e-5
chr7:117628536:G:T	T	-2.91976925739246e-5
chr7:117642590:A:G	G	3.60088699355515e-5
chr7:117655321:G:A	A	-1.43010701278403e-6
chr7:117661274:G:A	A	3.53260573931585e-5
chr7:117667433:A:G	G	-1.71519782171842e-5
chr7:117672296:T:G	G	5.71442288020447e-5
chr7:117675213:A:G	G	-1.40492515892584e-6
chr7:117684534:G:A	A	1.92821021953969e-5
chr7:117691643:T:C	C	3.82322234847813e-5
chr7:117697727:T:C	C	-1.16143800056205e-5
chr7:117700137:A:C	C	-1.21027899008765e-5
chr7:117708716:T:C	C	-4.62160235809254e-5
chr7:117711109:C:T	T	1.70400227435843e-5
chr7:117712482:A:G	G	4.90244174828291e-6
chr7:117736975:T:C	C	-8.36122505774787e-5
chr7:117747054:C:T	T	-1.00762363296422e-4
chr7:117749918:T:C	C	1.18468487796888e-5
chr7:117750849:A:G	G	1.02730949493321e-4
chr7:117766284:C:A	A	1.43771775880973e-5
chr7:117767828:G:A	A	1.19963646077075e-4
chr7:117768227:A:G	G	3.20297843920185e-5
chr7:117770578:G:A	A	-1.30377383346834e-5
chr7:117777011:G:A	A	-2.79480679647313e-5
chr7:117805516:A:G	G	7.13248082704289e-6
chr7:117808176:C:T	T	-1.00768217124521e-4
chr7:117812168:A:G	G	-1.17563091800215e-6
chr7:117812227:G:A	A	1.64679634188012e-5
chr7:117816385:T:C	C	-1.99690317329353e-5
chr7:117820200:G:A	A	-1.99095982774105e-5
chr7:117826716:T:C	C	-3.2332485089479e-6
chr7:117826785:T:C	C	1.77911687489191e-4
chr7:117831495:C:T	T	-1.94774041343496e-5
chr7:117832626:C:T	T	-3.32604390773059e-5
chr7:117844953:T:C	C	-1.95139166569617e-5
chr7:117846258:T:C	C	-2.72029150536823e-5
chr7:117856265:C:T	T	1.77871578343196e-5
chr7:117857568:T:C	C	-3.82660250623751e-5
chr7:117862520:C:T	T	1.10707764871111e-5
chr7:117877239:G:T	T	-7.71413614971453e-6
chr7:117884207:T:C	C	3.50399659265652e-6
chr7:117904337:G:A	A	-1.28547645142274e-5
chr7:117911922:T:C	C	-1.73422035587371e-5
chr7:117914352:G:T	T	1.25454580162775e-5
chr7:117928724:G:A	A	1.58632287604922e-5
chr7:117928725:G:A	A	-2.17728909714288e-5
chr7:117936621:G:A	A	1.75557554587818e-6
chr7:117939309:T:C	C	-1.12138099775564e-5
chr7:117948197:C:T	T	-2.23909300303338e-5
chr7:117955318:C:T	T	3.28712080086377e-5
chr7:117961608:T:C	C	1.29264033064473e-5
chr7:117981823:A:G	G	1.64014022754143e-5
chr7:117991924:G:A	A	6.63195479857543e-6
chr7:118002198:C:T	T	7.93798899299825e-6
chr7:118007926:G:A	A	3.31385471223759e-6
chr7:118027737:G:A	A	1.33450087798159e-5
chr7:118030100:T:C	C	2.9096433648279e-5
chr7:118043863:C:T	T	-1.05430632962826e-4
chr7:118043933:C:T	T	-2.65593963772101e-6
chr7:118045231:T:C	C	-7.67999846753156e-6
chr7:118053951:G:T	T	3.74352972449933e-5
chr7:118068693:G:T	T	-4.14807995748795e-6
chr7:118086426:C:A	A	1.46957066281e-5
chr7:118086460:T:C	C	1.6612411124676e-5
chr7:118091736:C:A	A	1.77996405749434e-6
chr7:118141223:T:G	G	4.05790888207752e-5
chr7:118143196:T:C	C	1.92480579413066e-5
chr7:118160679:G:T	T	8.42872895516946e-6
chr7:118165720:C:T	T	1.33505737933389e-5
chr7:118192403:G:A	A	1.84883453033518e-5
chr7:118216237:A:G	G	-2.04384843309581e-5
chr7:118216539:C:T	T	1.8525683466135e-5
chr7:118219520:C:A	A	1.70160165737501e-5
chr7:118224658:A:C	C	-5.78948994560754e-6
chr7:118226599:A:G	G	3.7988893302064e-5
chr7:118227770:A:G	G	2.98109701480332e-5
chr7:118253464:A:G	G	1.41943528708904e-6
chr7:118263534:A:G	G	3.01552081202185e-5
chr7:118267050:T:G	G	8.10888158981053e-6
chr7:118279834:A:G	G	-7.28226468610178e-5
chr7:118295443:T:G	G	2.81113710096494e-5
chr7:118323686:G:A	A	1.78171559890126e-5
chr7:118333391:G:A	A	1.77617138236168e-5
chr7:118351841:A:G	G	1.79567772700478e-5
chr7:118354465:C:T	T	-7.9699585009848e-6
chr7:118378929:C:A	A	1.82281725325866e-5
chr7:118400343:C:A	A	-9.00333376926585e-6
chr7:118400355:A:C	C	-1.35400439486536e-5
chr7:118401679:C:T	T	-1.75291453389714e-5
chr7:118412224:A:G	G	4.8343965184326e-6
chr7:118422350:A:G	G	-1.67414314381123e-5
chr7:118430442:A:G	G	-1.57975942165777e-5
chr7:118453483:T:C	C	8.35115256472404e-6
chr7:118476124:G:A	A	1.06374884698381e-5
chr7:118486583:G:A	A	7.72105100705074e-6
chr7:118530461:C:A	A	3.5692101079407e-5
chr7:118589768:G:A	A	3.15902566588903e-6
chr7:118611735:A:C	C	2.08205825518011e-5
chr7:118612503:C:A	A	7.86767269921654e-6
chr7:118626610:A:G	G	-1.45492906842131e-5
chr7:118651921:C:T	T	-5.06730564640172e-6
chr7:118662633:T:C	C	-4.84148505363267e-7
chr7:118663046:G:A	A	-2.10467541459046e-5
chr7:118669726:A:C	C	-1.36554132060108e-6
chr7:118680582:C:A	A	3.23091255504927e-6
chr7:118693205:C:T	T	1.20057152643242e-5
chr7:118693541:G:A	A	-1.99477399960314e-6
chr7:118695862:C:T	T	1.80768677142703e-4
chr7:118697744:A:G	G	1.5763839245605e-5
chr7:118705124:C:T	T	4.08488609651218e-6
chr7:118712540:C:T	T	-2.13484280757431e-5
chr7:118713039:A:G	G	1.97141198189092e-5
chr7:118713129:A:G	G	5.28449577831737e-4
chr7:118713216:G:A	A	2.82497835489462e-5
chr7:118715021:G:A	A	3.52359898648415e-6
chr7:118718399:T:C	C	-9.47178749390788e-6
chr7:118720299:G:A	A	-9.88549248020972e-6
chr7:118732791:T:C	C	1.73800948069962e-4
chr7:118733108:T:C	C	2.58470677928281e-4
chr7:118762620:T:G	G	-2.2638659346936e-5
chr7:118772019:T:C	C	-1.39587611789126e-4
chr7:118779519:T:C	C	6.94420171141603e-6
chr7:118780924:C:A	A	-1.01420383512133e-5
chr7:118782421:C:T	T	-2.29412294821389e-5
chr7:118789121:C:T	T	-5.90791503302533e-6
chr7:118790278:T:C	C	-2.03934467032674e-5
chr7:118810298:C:T	T	4.71788712274015e-5
chr7:118818322:T:G	G	-4.83450845237215e-5
chr7:118873608:A:G	G	-4.24796074511681e-5
chr7:118901106:A:G	G	-1.85471603700544e-5
chr7:118914784:G:A	A	-1.2395067889309e-4
chr7:118929892:A:C	C	2.47205364627443e-4
chr7:118931388:C:A	A	3.97432158787554e-5
chr7:118951020:A:G	G	-8.85165372677831e-5
chr7:118968811:A:G	G	-3.55864325110669e-4
chr7:118971225:C:T	T	-6.44022268842552e-5
chr7:118971226:C:T	T	-6.44022268842552e-5
chr7:118972869:A:G	G	-1.14378926855151e-5
chr7:118999898:C:A	A	2.12529714993023e-4
chr7:119005083:G:A	A	5.97880451672523e-5
chr7:119030609:G:A	A	8.32870955835388e-7
chr7:119034368:C:T	T	1.78858215332656e-5
chr7:119051122:A:G	G	3.04390370483163e-5
chr7:119102825:T:C	C	-3.35237117756291e-5
chr7:119118094:C:T	T	-3.79847659076961e-4
chr7:119152164:T:G	G	-6.07937364742789e-5
chr7:119161912:C:T	T	-4.43078074789864e-5
chr7:119167307:C:T	T	-5.15934751373107e-5
chr7:119185889:A:G	G	2.92274755872324e-6
chr7:119210483:G:A	A	-8.13717880014123e-5
chr7:119233666:C:T	T	1.26552181564387e-5
chr7:119254108:G:T	T	-9.06936755147869e-6
chr7:119282204:C:T	T	-2.95482975096e-5
chr7:119285272:C:T	T	6.41819564918854e-5
chr7:119290927:T:G	G	4.75398040209087e-5
chr7:119355073:G:T	T	1.68862334402297e-6
chr7:119386790:C:T	T	-7.42988451514611e-6
chr7:119391724:C:T	T	7.11675711818361e-4
chr7:119465296:A:G	G	3.82751600193718e-6
chr7:119547688:C:T	T	-4.14621699810808e-5
chr7:119565610:T:C	C	-2.0951192518984e-5
chr7:119651500:T:C	C	-2.34799731876432e-5
chr7:119683961:C:T	T	5.17480461722266e-6
chr7:119686173:C:T	T	1.281813434406e-5
chr7:119687684:T:C	C	5.10171743407552e-6
chr7:119695214:C:T	T	-7.13009387270981e-5
chr7:119701551:G:A	A	-9.48218078280577e-6
chr7:119732430:G:T	T	4.61779965872387e-5
chr7:119737425:A:G	G	-1.3255010609436e-5
chr7:119749398:C:T	T	-3.94119787415446e-5
chr7:119774497:G:T	T	-7.85619815788003e-5
chr7:119779485:T:C	C	-6.73998593098711e-5
chr7:119829510:C:T	T	2.82927709905541e-7
chr7:119841279:A:G	G	-4.52512933370596e-6
chr7:119897316:A:G	G	7.06928369806991e-6
chr7:119916616:T:C	C	4.83085798995234e-6
chr7:119930425:A:G	G	-2.94466911021578e-5
chr7:119932164:C:T	T	5.51820087623469e-5
chr7:119937238:A:G	G	1.86372095449749e-5
chr7:119946220:A:G	G	4.66468882845648e-6
chr7:119966578:C:T	T	2.58081165323641e-6
chr7:119969381:G:A	A	2.2437091136901e-5
chr7:120034789:A:G	G	1.31799375240191e-5
chr7:120037866:G:A	A	-6.21125400901994e-6
chr7:120057922:T:C	C	8.07714057687515e-5
chr7:120062503:G:A	A	1.43348217493715e-5
chr7:120076898:C:A	A	2.8671801709319e-7
chr7:120077608:T:C	C	-3.98724885546699e-6
chr7:120095675:A:C	C	9.45261766178521e-5
chr7:120105939:G:A	A	1.15887179968949e-5
chr7:120125285:T:C	C	5.07291189728754e-5
chr7:120132407:A:G	G	1.25271710672462e-5
chr7:120140255:A:G	G	-3.03587842612173e-5
chr7:120156482:G:A	A	-2.17349206021104e-5
chr7:120156911:T:C	C	3.22320800224752e-5
chr7:120172438:T:C	C	-2.16593545222105e-5
chr7:120233664:G:A	A	-3.27555341398024e-5
chr7:120248700:G:A	A	2.27870979796074e-5
chr7:120252330:A:G	G	6.29782281495531e-5
chr7:120309002:G:A	A	5.58497626123792e-5
chr7:120310366:C:T	T	2.71661497584637e-5
chr7:120327268:A:C	C	1.51431481733196e-5
chr7:120357213:C:T	T	2.956204471574e-6
chr7:120360431:T:G	G	-3.15971509116237e-5
chr7:120363861:C:T	T	1.40053795252454e-5
chr7:120372271:G:A	A	1.15293198234048e-5
chr7:120380409:G:A	A	9.6935296761582e-7
chr7:120392696:T:G	G	2.0365627186913e-4
chr7:120426462:C:A	A	-2.3346568830158e-5
chr7:120470194:T:G	G	1.85138312891632e-5
chr7:120490589:A:G	G	4.80023503773479e-5
chr7:120496990:G:A	A	-7.46940655537378e-6
chr7:120558737:G:A	A	-6.17342554009044e-6
chr7:120566331:T:C	C	4.81677021318953e-5
chr7:120569629:T:C	C	-6.82966010395016e-7
chr7:120570882:A:G	G	5.73390082116222e-5
chr7:120575952:C:T	T	8.01500461876089e-5
chr7:120583030:A:G	G	1.83855794033799e-5
chr7:120630702:T:C	C	2.44070595255022e-5
chr7:120633734:T:G	G	1.91995607595132e-5
chr7:120638789:C:T	T	-3.95597701672405e-6
chr7:120659984:G:A	A	4.99699622836648e-5
chr7:120665095:G:A	A	1.1679945067772e-6
chr7:120670633:A:G	G	4.74619844845908e-5
chr7:120672692:G:A	A	-8.54446688284677e-6
chr7:120687540:G:A	A	9.1671805883704e-6
chr7:120693647:T:G	G	2.31153483031033e-5
chr7:120699620:G:A	A	-1.37722648602457e-5
chr7:120726697:A:G	G	1.12608863327391e-5
chr7:120733729:C:T	T	-5.92625573555405e-5
chr7:120744737:A:G	G	-2.65872382967123e-5
chr7:120754266:T:C	C	-1.43679512709985e-7
chr7:120756704:T:C	C	-5.75710646781473e-5
chr7:120771272:G:A	A	-1.17100934351426e-5
chr7:120772031:A:G	G	-1.8558674443621e-6
chr7:120788553:G:A	A	-1.11237869752585e-5
chr7:120817416:C:T	T	-1.0638867463222e-5
chr7:120840420:G:A	A	-1.52491508152605e-5
chr7:120846459:T:C	C	2.14714197313403e-5
chr7:120858312:C:T	T	1.27571201158362e-5
chr7:120867563:G:A	A	1.3977736777808e-5
chr7:120879561:G:T	T	1.43462562978952e-5
chr7:120893879:T:G	G	-6.31215861436727e-5
chr7:120919205:G:A	A	1.7007843677163e-5
chr7:120937634:T:C	C	4.97788341591005e-6
chr7:120948511:T:C	C	6.40667072459394e-5
chr7:120954145:G:A	A	-3.90292327833589e-5
chr7:121000356:C:T	T	-1.06101119330238e-5
chr7:121006466:T:C	C	9.30791118200443e-6
chr7:121054552:T:C	C	-8.80913172510012e-6
chr7:121066672:C:T	T	-1.51036154048055e-5
chr7:121066838:G:A	A	5.00814851911696e-5
chr7:121074646:C:T	T	9.16646357657449e-6
chr7:121079961:C:A	A	-5.56225247791521e-6
chr7:121087481:G:T	T	-6.60406591524474e-6
chr7:121095008:G:A	A	5.0180833551423e-6
chr7:121104759:G:A	A	2.5777174007926e-5
chr7:121114204:T:C	C	1.76856439747364e-5
chr7:121119821:A:G	G	-5.93681532876094e-6
chr7:121123158:G:A	A	5.20279199820734e-6
chr7:121138760:G:A	A	4.61485265804157e-6
chr7:121159738:T:C	C	3.37365632484026e-6
chr7:121160783:T:C	C	4.76810886555491e-6
chr7:121166142:A:C	C	2.16486841881967e-6
chr7:121179067:T:C	C	7.10756584936569e-6
chr7:121180430:A:G	G	-1.42740429678183e-5
chr7:121182332:C:T	T	-5.06642588058097e-6
chr7:121193985:G:A	A	1.87843650787474e-5
chr7:121195376:C:A	A	2.24523507291996e-5
chr7:121212139:T:C	C	5.38527941403879e-6
chr7:121219517:T:C	C	9.27040015178973e-5
chr7:121229855:A:G	G	-4.28636352043797e-5
chr7:121236781:A:G	G	5.20591459386165e-5
chr7:121240519:A:C	C	2.31955471935703e-6
chr7:121257596:C:T	T	6.3833377373087e-6
chr7:121257998:G:A	A	3.35332561389188e-5
chr7:121265197:G:A	A	-3.70517498992037e-5
chr7:121266135:A:G	G	-1.04375113564727e-4
chr7:121268768:G:A	A	1.85232211129807e-5
chr7:121271408:A:C	C	-1.6234883994867e-4
chr7:121272864:C:A	A	2.32473763248527e-5
chr7:121286706:A:C	C	4.75556809875808e-7
chr7:121295952:G:A	A	1.58053986133011e-5
chr7:121310611:A:G	G	5.84469211015305e-6
chr7:121312528:C:A	A	2.798666005053e-5
chr7:121314107:G:A	A	-7.21813071710302e-6
chr7:121326736:A:G	G	2.29164338685313e-5
chr7:121328039:G:A	A	-2.38537294232683e-5
chr7:121334711:A:G	G	3.03650871462195e-5
chr7:121341448:T:C	C	2.21828679923005e-5
chr7:121343289:A:G	G	3.16587231422551e-5
chr7:121348703:C:T	T	-3.31249000537921e-5
chr7:121388398:G:A	A	-5.70624629609062e-5
chr7:121392799:C:T	T	-1.30462541703776e-5
chr7:121393067:T:C	C	4.97160100466592e-5
chr7:121397214:G:T	T	-9.77777120007918e-5
chr7:121405707:A:G	G	2.70687456907609e-5
chr7:121405921:T:G	G	4.20107353524244e-6
chr7:121414424:T:C	C	1.62578542102411e-5
chr7:121454198:C:A	A	3.36212478515708e-5
chr7:121457095:G:A	A	-2.12017288171191e-5
chr7:121461227:T:C	C	5.04127397383509e-5
chr7:121463140:C:T	T	-3.73970114293786e-5
chr7:121463178:C:T	T	3.55544874492005e-5
chr7:121469762:A:C	C	5.30033819782703e-5
chr7:121473681:G:A	A	4.19966826620808e-5
chr7:121490133:T:C	C	-5.12923720288232e-5
chr7:121490467:G:A	A	6.09458563289504e-5
chr7:121492159:G:A	A	7.28689418322141e-6
chr7:121507804:G:A	A	2.71124910546224e-5
chr7:121508112:G:A	A	8.5524984427621492e-06
chr7:121512425:T:G	G	1.18320899635123e-5
chr7:121514631:G:T	T	1.04831455846329e-5
chr7:121516012:C:T	T	-1.34051527870656e-6
chr7:121527821:T:C	C	2.34119985217145e-5
chr7:121528995:A:G	G	1.86485270458715e-5
chr7:121529274:A:G	G	3.05222199541298e-6
chr7:121535566:T:C	C	6.81812018671719e-6
chr7:121542507:A:G	G	1.01139307900538e-5
chr7:121550835:G:A	A	-3.6878980163914e-6
chr7:121562471:C:T	T	4.91635708358478e-6
chr7:121571772:T:C	C	-1.1462842202188e-5
chr7:121577419:A:C	C	2.52603617043359e-6
chr7:121589940:C:T	T	5.32807565632787e-6
chr7:121592092:A:G	G	-1.63520966297875e-5
chr7:121606587:G:A	A	2.06662714338863e-5
chr7:121608597:A:G	G	-4.2766891662656e-4
chr7:121610540:A:C	C	-8.29236101984882e-6
chr7:121621464:A:G	G	3.05096395650616e-6
chr7:121621894:T:C	C	-1.20414683509966e-5
chr7:121630803:C:T	T	1.70519080700916e-5
chr7:121630923:C:T	T	-2.4292760615818e-7
chr7:121635175:C:T	T	9.74318683788897e-6
chr7:121635423:A:G	G	4.9281978300906e-6
chr7:121637329:G:A	A	6.00352012431814e-6
chr7:121642526:A:G	G	-1.01052528877996e-5
chr7:121642917:C:T	T	3.4215945370095e-5
chr7:121643954:G:A	A	-3.52040358983012e-5
chr7:121650287:T:G	G	-5.86450137726612e-5
chr7:121658766:T:G	G	-1.16588666046442e-4
chr7:121660431:A:G	G	-5.2609993985758e-5
chr7:121671522:A:G	G	4.99169558699975e-5
chr7:121678835:A:C	C	-3.79583134212711e-5
chr7:121691937:G:T	T	2.91549144546957e-6
chr7:121694110:C:T	T	9.80518983074457e-6
chr7:121695983:G:A	A	1.05818152680053e-5
chr7:121696487:A:C	C	-3.77731112450294e-5
chr7:121699184:A:G	G	-2.36522860096156e-6
chr7:121700265:A:G	G	-5.98373406007248e-5
chr7:121715058:G:A	A	-2.58021185494853e-5
chr7:121731286:T:C	C	3.28067398461814e-5
chr7:121733943:A:G	G	-5.81258335261826e-6
chr7:121739048:T:C	C	2.416933349106e-5
chr7:121739562:C:T	T	2.12500225192814e-6
chr7:121741991:T:C	C	-1.62687244985322e-5
chr7:121744529:T:C	C	1.64671917309408e-6
chr7:121744785:T:C	C	5.19591594023684e-6
chr7:121748365:C:T	T	8.45102662434979e-6
chr7:121751756:G:A	A	-6.555192557182e-6
chr7:121751862:A:G	G	-1.01283473072436e-7
chr7:121766570:A:G	G	-1.76168829172834e-5
chr7:121766949:A:G	G	-4.2022342949525e-6
chr7:121770069:T:C	C	-6.67999981234905e-6
chr7:121779076:G:T	T	1.00330202689369e-6
chr7:121779531:C:T	T	4.3453872299951e-7
chr7:121779633:A:G	G	9.71333650457041e-6
chr7:121787351:G:A	A	-8.47610608104855e-6
chr7:121798843:G:A	A	-2.76549410141533e-5
chr7:121826709:G:A	A	-9.20869858759539e-6
chr7:121827643:A:G	G	1.27998367851447e-6
chr7:121832737:A:G	G	4.50790277787621e-5
chr7:121838414:T:C	C	-1.71882792325227e-5
chr7:121840921:C:T	T	-2.95750344162427e-5
chr7:121846648:G:A	A	-2.68060289580651e-5
chr7:121855494:T:C	C	-3.21703682336018e-5
chr7:121865793:A:G	G	-1.39012157442085e-5
chr7:121871835:C:T	T	-2.35291303716586e-5
chr7:121873507:T:G	G	-1.05936405934415e-5
chr7:121873516:G:T	T	4.39733732249872e-5
chr7:121873645:G:A	A	5.66085852131464e-5
chr7:121884546:A:G	G	-8.7674175651975e-6
chr7:121904569:G:A	A	-3.03759968898899e-5
chr7:121905089:G:A	A	-2.52048042197611e-5
chr7:121917228:A:C	C	5.94498440677641e-5
chr7:121926390:C:T	T	-1.3140068243855e-5
chr7:121947035:C:T	T	2.66448250017035e-5
chr7:121947926:G:A	A	-8.40536406831587e-6
chr7:121965672:T:C	C	-6.29015641708346e-6
chr7:121971779:A:G	G	3.18083710451133e-6
chr7:121974272:A:G	G	-5.14421588327845e-5
chr7:121975547:T:C	C	3.78531282441813e-6
chr7:121980868:C:T	T	9.353107232223e-6
chr7:121988621:G:T	T	5.6179067797455e-6
chr7:121989800:A:C	C	7.46500418884945e-5
chr7:122009169:C:T	T	-1.02650987012002e-5
chr7:122013196:G:A	A	3.04063631467337e-5
chr7:122024869:G:T	T	7.8321743860846e-5
chr7:122028266:A:C	C	-1.52631272599503e-4
chr7:122053456:G:A	A	-1.71108950706285e-5
chr7:122077054:T:C	C	-1.88386021286923e-5
chr7:122086758:A:C	C	-1.1512378042368e-5
chr7:122086813:G:A	A	6.58513389839749e-5
chr7:122097719:C:T	T	4.0835843731504e-6
chr7:122110720:T:C	C	-7.63403042976777e-6
chr7:122114641:C:T	T	-2.70396666502366e-5
chr7:122134595:A:G	G	-1.05250946317716e-5
chr7:122146548:C:T	T	-1.54956520638341e-5
chr7:122150880:A:G	G	-1.12379371325227e-5
chr7:122217539:T:C	C	-1.12177468825274e-5
chr7:122217930:T:C	C	1.0004470477838e-5
chr7:122221497:T:C	C	1.13972362353861e-5
chr7:122229361:G:A	A	-5.59347042701358e-7
chr7:122238233:G:A	A	8.9655020128631e-6
chr7:122245395:G:A	A	2.15028105966876e-5
chr7:122257055:G:A	A	1.39985072509234e-5
chr7:122264137:A:G	G	-1.69661145115339e-4
chr7:122269880:G:A	A	1.92975134707491e-5
chr7:122270959:A:C	C	-6.70726925902002e-6
chr7:122286216:T:C	C	-2.32796256871725e-5
chr7:122287878:C:T	T	-1.16182323524364e-5
chr7:122291889:A:G	G	2.68108795870401e-6
chr7:122294089:T:C	C	-5.67329266256709e-6
chr7:122294932:T:C	C	1.12741042484954e-5
chr7:122297737:A:G	G	-6.97762032012708e-5
chr7:122301358:A:C	C	5.3364026271814e-6
chr7:122302567:A:G	G	5.69811112322786e-5
chr7:122304473:T:C	C	9.53200248477045e-6
chr7:122310763:C:T	T	1.95569685732434e-6
chr7:122310911:A:G	G	2.08828194254175e-5
chr7:122311569:G:A	A	-1.54121345098507e-5
chr7:122318141:G:T	T	1.3410966625383e-5
chr7:122324295:C:T	T	-5.91606710475162e-6
chr7:122327244:A:G	G	9.63239321777652e-6
chr7:122340788:C:T	T	6.93681355333215e-6
chr7:122342203:T:C	C	2.15805576780178e-4
chr7:122348350:T:C	C	2.23238883761025e-5
chr7:122348926:G:A	A	-1.46846677391245e-5
chr7:122350229:T:C	C	-2.9200140079359e-6
chr7:122352235:A:C	C	3.63326195971188e-5
chr7:122356520:C:T	T	4.15278607832616e-5
chr7:122359917:A:G	G	-1.59426397328987e-5
chr7:122366262:G:A	A	-3.46551575191735e-4
chr7:122368750:A:G	G	-2.05401405222426e-6
chr7:122381467:T:C	C	1.3268222095928e-5
chr7:122381593:C:T	T	5.88613224303898e-6
chr7:122390242:T:C	C	-1.18723033717022e-5
chr7:122391087:T:C	C	-1.40700694242337e-5
chr7:122392665:T:C	C	1.32212341620292e-5
chr7:122408300:T:C	C	-3.77036011761129e-6
chr7:122415893:T:C	C	-1.67115855025541e-5
chr7:122417869:G:A	A	-1.22932713475148e-5
chr7:122431137:T:C	C	-1.54879900364386e-5
chr7:122448541:C:T	T	-2.18920970913413e-5
chr7:122459492:T:C	C	-6.17718777844948e-6
chr7:122463987:A:C	C	2.40096565282355e-5
chr7:122464768:C:T	T	-5.03886981190881e-5
chr7:122466460:C:T	T	-9.02940558421595e-6
chr7:122476487:T:C	C	-2.64757165510787e-5
chr7:122499495:G:A	A	-2.1200267440571e-5
chr7:122529801:G:T	T	5.17410195244298e-5
chr7:122539483:G:A	A	-1.01543127228715e-5
chr7:122544134:T:C	C	-6.64030877249773e-7
chr7:122545095:T:G	G	-3.15770716394632e-7
chr7:122546664:G:A	A	1.06945044433765e-5
chr7:122546920:G:A	A	2.2791031941118e-6
chr7:122555398:C:T	T	6.26860495346308e-6
chr7:122557709:A:G	G	-4.18109334671121e-5
chr7:122562418:G:A	A	4.5151156594801e-6
chr7:122562539:C:T	T	1.88512075717636e-5
chr7:122566164:C:T	T	7.33804220235159e-6
chr7:122579845:T:C	C	-5.60925714550806e-7
chr7:122598517:G:A	A	1.28673287817005e-5
chr7:122605700:G:A	A	-7.16669198386945e-5
chr7:122606997:C:T	T	-4.99603381353027e-7
chr7:122611453:A:G	G	-6.40439514466469e-6
chr7:122621693:C:T	T	-1.33496122810075e-5
chr7:122623423:G:A	A	-3.40631882997151e-5
chr7:122624357:A:G	G	-5.56460997508144e-6
chr7:122629484:G:A	A	6.25728075055192e-6
chr7:122638221:C:A	A	2.88437371886314e-5
chr7:122659503:T:C	C	-6.93219307370293e-5
chr7:122660535:C:T	T	2.06766307282096e-5
chr7:122663267:C:T	T	8.78578653813638e-6
chr7:122676578:C:A	A	-9.68868315621102e-6
chr7:122679766:A:G	G	1.78199117503634e-5
chr7:122682207:A:G	G	2.68264027114607e-5
chr7:122695298:C:A	A	4.43852057082807e-7
chr7:122698916:C:T	T	2.95343874095358e-5
chr7:122714961:A:G	G	2.59643765569048e-5
chr7:122720794:C:T	T	-2.24738907065831e-5
chr7:122735561:C:T	T	-1.04869066186438e-5
chr7:122745575:T:C	C	-1.75341766553648e-5
chr7:122748201:A:G	G	-1.24279845548198e-5
chr7:122748607:T:C	C	-1.38712108295635e-5
chr7:122749248:C:T	T	-1.79158890268028e-5
chr7:122752361:A:G	G	-8.27127376629741e-6
chr7:122775590:A:C	C	2.58513351059855e-7
chr7:122789397:C:T	T	2.13185609268524e-5
chr7:122809995:A:G	G	9.71927174129593e-6
chr7:122813570:C:T	T	7.32311336712201e-6
chr7:122833829:T:C	C	-9.12845317373454e-5
chr7:122852286:T:C	C	-3.93722940078009e-6
chr7:122853090:G:A	A	-1.51335238020928e-5
chr7:122902230:T:G	G	-9.73219477281108e-6
chr7:122902591:C:A	A	-1.11746370172339e-5
chr7:122902736:A:G	G	7.77491947560892e-6
chr7:122907076:G:T	T	1.05115656713842e-5
chr7:122909969:C:T	T	1.87932297779491e-5
chr7:122925279:A:G	G	-5.48826151892421e-5
chr7:122926755:T:C	C	1.70571133067302e-7
chr7:122931499:G:T	T	2.47495526977805e-5
chr7:122949848:C:T	T	-5.16173721646799e-6
chr7:122952028:C:T	T	4.53197899262392e-5
chr7:122952812:G:A	A	-1.59237805571165e-5
chr7:122955358:T:C	C	2.08952796243961e-5
chr7:122961613:G:A	A	3.50061129238892e-6
chr7:122971454:T:G	G	1.89973536592567e-5
chr7:122972330:C:T	T	-6.39861321393471e-5
chr7:122974665:G:A	A	3.6341506643946e-7
chr7:122976051:C:A	A	1.48333537265882e-5
chr7:122987564:A:G	G	3.30584957867858e-5
chr7:122994970:C:T	T	6.58437920374969e-6
chr7:122995175:A:G	G	-2.66075303151624e-5
chr7:122995846:T:C	C	7.76501393397192e-7
chr7:123008340:A:G	G	-5.44560954712365e-6
chr7:123028433:A:G	G	5.52341051603668e-6
chr7:123034772:A:G	G	-5.18784755401161e-6
chr7:123036899:T:C	C	4.07072344243615e-5
chr7:123038013:C:T	T	4.06278475322509e-5
chr7:123038896:C:A	A	-3.07091894592899e-5
chr7:123039865:G:A	A	-1.60130288430059e-6
chr7:123040092:T:C	C	9.97173335522383e-6
chr7:123041656:T:C	C	-1.49611895099768e-5
chr7:123051188:G:A	A	1.30021944508435e-5
chr7:123054120:T:C	C	1.65723135366295e-5
chr7:123056169:T:C	C	-1.38041057210891e-5
chr7:123058185:G:A	A	9.85738178773079e-5
chr7:123058701:T:C	C	3.09411521372212e-5
chr7:123059629:T:C	C	5.03040418673781e-5
chr7:123062117:G:A	A	4.60130169596674e-6
chr7:123068451:G:A	A	7.69787825026539e-5
chr7:123068646:G:A	A	9.86841255722472e-6
chr7:123070747:G:A	A	-4.62651029715724e-6
chr7:123071648:C:T	T	-7.1308452795736e-5
chr7:123100922:A:G	G	2.82540220708716e-5
chr7:123115391:A:G	G	1.72602123220045e-4
chr7:123121137:A:G	G	4.57943274542111e-5
chr7:123126216:A:G	G	4.06551206304213e-5
chr7:123126853:C:T	T	6.69586870891884e-6
chr7:123132978:A:G	G	-7.71600676530214e-8
chr7:123133357:C:A	A	5.70426907545886e-5
chr7:123137136:G:A	A	8.84189008410924e-5
chr7:123153128:T:C	C	6.53688856164189e-5
chr7:123158582:G:A	A	2.37891661336699e-5
chr7:123162257:T:C	C	3.56514151805455e-5
chr7:123167626:T:C	C	-2.41844617442278e-6
chr7:123169180:T:C	C	-4.51586047765232e-6
chr7:123178671:C:T	T	2.69987529489458e-6
chr7:123182240:T:C	C	1.80616421881857e-5
chr7:123185902:C:T	T	-1.28165288273191e-4
chr7:123187745:G:T	T	-1.44921969264228e-5
chr7:123201521:G:A	A	-4.1646193276383e-5
chr7:123218722:A:G	G	-1.45160249239999e-5
chr7:123231956:G:T	T	-1.91411710349806e-6
chr7:123245258:C:T	T	1.98100540749362e-5
chr7:123246933:T:C	C	1.04458727958338e-4
chr7:123249126:C:T	T	-1.63440829219621e-4
chr7:123251218:C:A	A	-2.97215108756497e-5
chr7:123254095:T:C	C	-1.08578242763982e-5
chr7:123256234:G:A	A	4.53445258206127e-6
chr7:123256702:C:T	T	-1.45943947624169e-5
chr7:123263345:T:C	C	-8.77713925407373e-6
chr7:123274189:G:A	A	-1.23477167267745e-5
chr7:123276243:G:T	T	3.45635672628126e-6
chr7:123277006:G:A	A	2.49494643857909e-5
chr7:123278014:G:A	A	-1.3577723412475e-5
chr7:123286323:C:A	A	-2.53034486088433e-5
chr7:123295586:A:C	C	-6.72441504228318e-6
chr7:123304912:T:C	C	3.35965396872766e-6
chr7:123305640:G:T	T	2.30908526514061e-6
chr7:123310036:A:G	G	2.52260568061951e-6
chr7:123315293:A:G	G	3.26617002909085e-6
chr7:123324293:A:C	C	2.43725949352701e-5
chr7:123328506:A:G	G	-1.34524869588719e-5
chr7:123346886:T:C	C	6.1819667153537e-6
chr7:123351741:A:G	G	-4.16388344282624e-5
chr7:123352923:T:C	C	-1.73566496400307e-5
chr7:123353262:A:C	C	-2.37813871927657e-5
chr7:123353740:G:T	T	7.99540605969015e-6
chr7:123355750:A:G	G	-3.39778182744659e-5
chr7:123356193:T:C	C	-4.86539260452606e-5
chr7:123358636:A:G	G	-8.24564886803476e-5
chr7:123361029:G:A	A	-4.13800381442575e-6
chr7:123377829:G:A	A	2.05316194867238e-5
chr7:123392331:A:G	G	-1.26524462658913e-4
chr7:123397103:C:T	T	-1.15137752325016e-5
chr7:123397833:C:T	T	-3.11435714487216e-7
chr7:123399332:A:G	G	-1.27008218968655e-5
chr7:123420738:G:A	A	-2.12373041655517e-5
chr7:123435994:T:C	C	-1.89842019360734e-5
chr7:123441618:C:A	A	9.5805660062721e-6
chr7:123443506:C:T	T	-4.46058219425379e-6
chr7:123457140:A:G	G	-5.80940641527222e-6
chr7:123458589:A:G	G	2.46855122988725e-5
chr7:123488446:G:A	A	2.56927880477119e-6
chr7:123490498:T:G	G	7.00660051270191e-6
chr7:123510182:C:T	T	-1.07107410480545e-5
chr7:123511965:C:T	T	-1.40851181330317e-6
chr7:123515898:C:T	T	-3.04601556621512e-7
chr7:123522123:T:C	C	-6.82831228753651e-6
chr7:123539733:T:G	G	-1.25876930627301e-5
chr7:123567555:A:G	G	1.73777045730516e-5
chr7:123568775:A:G	G	9.83934046527286e-6
chr7:123572658:C:T	T	1.44674717206625e-5
chr7:123574781:C:T	T	1.24835689456561e-5
chr7:123579918:T:C	C	-1.41932020766392e-5
chr7:123583978:C:T	T	2.54307423854753e-6
chr7:123603207:C:T	T	1.02534747513347e-5
chr7:123604956:G:A	A	-5.36503782075752e-6
chr7:123608684:A:G	G	-9.73160669470877e-6
chr7:123611694:G:A	A	1.87050115487256e-5
chr7:123616589:G:T	T	-8.61621197386077e-6
chr7:123619201:A:G	G	-1.24543701284301e-5
chr7:123632841:A:G	G	9.2506556103878e-5
chr7:123641523:T:C	C	-2.364158168637e-5
chr7:123645524:T:C	C	-1.42095327759865e-5
chr7:123655910:C:T	T	3.19486718761005e-6
chr7:123661886:A:G	G	2.77067891243843e-5
chr7:123663423:A:G	G	2.84138880287382e-5
chr7:123665390:A:C	C	3.62127906251081e-5
chr7:123672793:T:G	G	-3.09067888467231e-5
chr7:123676566:C:A	A	-9.48273388616609e-6
chr7:123696750:G:A	A	-3.58780890940273e-5
chr7:123701129:T:C	C	3.88553436371981e-5
chr7:123701270:A:C	C	-1.25581016437895e-4
chr7:123707214:C:T	T	-2.47887178826364e-5
chr7:123709572:G:T	T	-4.79799760894429e-6
chr7:123716586:A:G	G	-5.31524322121615e-6
chr7:123751005:C:T	T	5.98266710581445e-6
chr7:123755929:A:G	G	-2.88520133082728e-5
chr7:123770864:A:G	G	-1.63929220040128e-5
chr7:123771169:A:C	C	-1.63929220040128e-5
chr7:123802102:G:A	A	-1.1487610003704e-5
chr7:123805620:G:T	T	1.22437940669852e-5
chr7:123823105:G:A	A	-1.24050429732116e-6
chr7:123825288:A:G	G	-2.77339007877039e-6
chr7:123827365:T:C	C	4.7542611910521e-6
chr7:123848704:A:G	G	5.46206480172828e-5
chr7:123858346:C:T	T	-3.33767003547387e-5
chr7:123865690:C:T	T	-1.02935094560778e-5
chr7:123868274:A:G	G	1.55387116567577e-4
chr7:123870429:A:G	G	-2.34614546953651e-6
chr7:123874842:G:T	T	-7.34716354233604e-6
chr7:123882030:T:C	C	-2.04332945675882e-5
chr7:123886905:G:A	A	4.95137076960056e-6
chr7:123902614:C:T	T	-7.93618578490066e-6
chr7:123904543:C:T	T	-1.33567455741789e-5
chr7:123910519:T:C	C	-1.21731157176097e-5
chr7:123933426:C:T	T	-4.1132466141211e-5
chr7:123953710:T:C	C	1.33642805012812e-5
chr7:123954152:G:A	A	2.37252315073962e-5
chr7:123973617:G:T	T	3.05717108221987e-5
chr7:123993179:A:G	G	-4.76651105699004e-5
chr7:124007161:C:T	T	-2.12790638664219e-5
chr7:124020482:G:T	T	-2.03002295058027e-5
chr7:124020547:G:A	A	-1.16235261278122e-5
chr7:124022267:A:G	G	1.91366140950558e-5
chr7:124035890:G:A	A	4.68379325338696e-5
chr7:124040744:C:T	T	-4.52549539678332e-5
chr7:124059333:G:T	T	2.68440548389729e-5
chr7:124061291:C:T	T	1.35017136288635e-5
chr7:124068042:C:T	T	-4.26250896223976e-5
chr7:124072508:T:C	C	1.52303010496003e-5
chr7:124079253:G:T	T	1.60866904344273e-5
chr7:124079353:C:A	A	1.63448451000935e-5
chr7:124081509:G:A	A	1.89706968067677e-5
chr7:124088981:G:A	A	-1.95552854769651e-5
chr7:124092415:G:A	A	-8.96299873622612e-6
chr7:124117829:T:C	C	7.94648129696089e-6
chr7:124128099:T:C	C	9.84472459824026e-7
chr7:124132908:G:A	A	-1.18332313987129e-5
chr7:124141491:T:C	C	-3.80675136736721e-6
chr7:124147781:T:C	C	6.85314486518449e-6
chr7:124151376:G:A	A	-6.17831481352444e-6
chr7:124155494:C:T	T	1.91504362630045e-6
chr7:124157587:G:A	A	-1.93373391265408e-5
chr7:124162590:A:G	G	2.86429949472425e-5
chr7:124179101:G:T	T	5.16632699018347e-7
chr7:124186885:C:T	T	8.02597254118567e-6
chr7:124205730:T:C	C	8.63870653014576e-6
chr7:124207337:T:C	C	1.82474229789767e-5
chr7:124208623:A:G	G	3.64606308051519e-6
chr7:124210365:C:T	T	6.55996996823622e-6
chr7:124215453:A:G	G	-2.6164261652804e-7
chr7:124219336:C:T	T	-8.33029935740336e-6
chr7:124220160:T:C	C	-6.43050492427352e-6
chr7:124221294:T:C	C	1.00689806294342e-6
chr7:124223531:C:T	T	7.02824992029285e-6
chr7:124224131:G:T	T	-8.24002955194839e-6
chr7:124225171:G:T	T	-4.56219536541943e-6
chr7:124225425:G:A	A	4.37288878997351e-6
chr7:124229858:C:A	A	-4.8781942290822e-7
chr7:124233245:T:C	C	-3.41008899658601e-6
chr7:124235742:T:C	C	-1.02538335119369e-5
chr7:124238483:T:C	C	-3.61069753699935e-6
chr7:124243373:A:G	G	-1.90508368395775e-6
chr7:124245840:G:A	A	-2.64279378160593e-5
chr7:124250938:C:T	T	-9.41098080424448e-5
chr7:124252108:T:C	C	-2.73812026267998e-6
chr7:124252117:G:T	T	1.74526658978017e-5
chr7:124261797:G:A	A	4.07293142905257e-5
chr7:124271828:T:C	C	-6.25129768501444e-6
chr7:124274345:G:A	A	-1.19898471303821e-4
chr7:124277236:T:G	G	-1.42453686861212e-5
chr7:124277469:A:G	G	-9.01327404709942e-6
chr7:124278587:T:C	C	-2.35288885563539e-5
chr7:124282954:T:C	C	1.29535686889637e-5
chr7:124290495:G:A	A	1.1706656509798e-5
chr7:124293805:G:T	T	-3.48977820291698e-5
chr7:124311531:C:T	T	2.92094863577257e-5
chr7:124312421:C:T	T	-5.51679266459595e-6
chr7:124323153:A:G	G	2.19016661758589e-5
chr7:124327215:G:T	T	-8.46321363010309e-6
chr7:124337084:T:C	C	4.86273068173651e-6
chr7:124352463:T:C	C	3.5567140710807e-5
chr7:124354577:A:G	G	-2.46410826328679e-6
chr7:124361522:G:A	A	-1.85805608671236e-4
chr7:124368042:A:C	C	-1.1747197130541e-5
chr7:124368409:G:A	A	8.81795692807681e-6
chr7:124373854:T:C	C	3.90418232209971e-5
chr7:124387807:T:C	C	-1.52579380060656e-5
chr7:124389657:C:T	T	-1.26844799891474e-5
chr7:124395746:G:A	A	-1.7244819598143e-7
chr7:124395875:C:T	T	4.47403368175645e-6
chr7:124397711:A:G	G	1.64071561333453e-5
chr7:124402271:A:G	G	1.14996641646963e-5
chr7:124404104:C:T	T	-2.15846112350685e-5
chr7:124411516:C:A	A	5.09305747731607e-5
chr7:124411768:T:G	G	5.09305747731607e-5
chr7:124422661:G:T	T	8.73251201081582e-6
chr7:124426531:A:G	G	6.24278280628174e-5
chr7:124428699:T:C	C	-6.19986490283432e-6
chr7:124429457:G:T	T	-2.42190135343647e-5
chr7:124429536:G:T	T	-1.31898239115414e-5
chr7:124435440:G:A	A	-6.10037895369599e-6
chr7:124438042:C:T	T	-8.5391620912181e-6
chr7:124438447:G:T	T	-4.11916009249904e-6
chr7:124458606:T:C	C	-1.61543578947616e-5
chr7:124469877:A:G	G	-5.87357100249526e-6
chr7:124477820:T:G	G	-3.51696135605017e-6
chr7:124485984:C:T	T	2.18103851669947e-6
chr7:124491153:G:A	A	-8.78990505487601e-6
chr7:124492398:C:T	T	-8.78990505487601e-6
chr7:124494296:T:C	C	-2.91945307111424e-5
chr7:124498133:T:C	C	-2.66285364152084e-6
chr7:124503191:T:G	G	5.20690501190425e-6
chr7:124504945:A:G	G	-6.25932454691308e-5
chr7:124513338:C:T	T	1.74009732887902e-6
chr7:124514198:C:T	T	-6.73716185476533e-5
chr7:124515840:A:G	G	-3.94687113464813e-5
chr7:124519481:C:T	T	1.7337004896651e-5
chr7:124524073:A:G	G	-3.42072752536376e-6
chr7:124542360:A:G	G	6.05242745541183e-6
chr7:124552279:G:A	A	-6.08759436551656e-6
chr7:124554523:G:A	A	-1.23088766987452e-5
chr7:124561640:C:A	A	5.73586499380961e-7
chr7:124567289:G:A	A	1.38892178998542e-5
chr7:124569003:C:T	T	1.5701462196138e-4
chr7:124572411:A:G	G	7.55189209165077e-6
chr7:124582780:T:C	C	5.51669021176959e-5
chr7:124585052:A:G	G	1.21391464734328e-5
chr7:124593976:G:T	T	1.23171878270867e-5
chr7:124595687:A:G	G	3.6426379501836e-5
chr7:124597084:T:C	C	1.33703911643298e-5
chr7:124601967:G:A	A	3.62178398357098e-6
chr7:124630678:A:G	G	6.16217920755988e-6
chr7:124630925:C:T	T	3.56003830621337e-5
chr7:124632534:G:T	T	-3.25034004709024e-5
chr7:124632885:G:A	A	-2.79021553645372e-5
chr7:124638194:T:C	C	-7.14358583502959e-5
chr7:124643253:A:G	G	-1.69631199508088e-6
chr7:124648187:T:G	G	-1.52016385215925e-6
chr7:124659007:C:T	T	1.71960273806846e-5
chr7:124665391:T:C	C	-2.0612814214733e-5
chr7:124668823:C:T	T	6.12769183013805e-5
chr7:124674458:C:T	T	-2.7962459050081e-5
chr7:124682456:C:T	T	-2.3495154282809e-5
chr7:124682939:A:G	G	1.6082847358024e-6
chr7:124692932:G:A	A	-6.19776591010554e-5
chr7:124696398:C:T	T	2.384038003434e-5
chr7:124701793:G:A	A	1.40474270642482e-5
chr7:124702331:A:C	C	2.2804952482083e-5
chr7:124707845:C:T	T	-4.02704391100572e-6
chr7:124709297:A:G	G	-3.47967308380518e-6
chr7:124709552:G:A	A	-1.53536291801516e-5
chr7:124722707:C:T	T	8.61914743589599e-5
chr7:124723743:G:A	A	9.97015190594251e-6
chr7:124725449:C:T	T	3.88123100271105e-6
chr7:124726134:A:C	C	-6.52538573811212e-6
chr7:124726274:T:C	C	-4.38104690309081e-6
chr7:124727758:G:A	A	4.10652624030257e-6
chr7:124728249:C:T	T	3.41721547239793e-6
chr7:124739338:T:C	C	-8.48265786043912e-6
chr7:124741581:T:C	C	-7.741459411228e-7
chr7:124741635:T:C	C	4.00742510262047e-6
chr7:124742927:G:A	A	2.60653734720068e-5
chr7:124743894:G:A	A	5.0339429655296e-6
chr7:124749997:G:A	A	-1.03495200659036e-6
chr7:124756972:T:C	C	-9.10109241585054e-6
chr7:124760651:G:A	A	-1.00239483559408e-5
chr7:124766345:G:T	T	-4.51568176160911e-6
chr7:124770523:A:G	G	-1.26566440870727e-5
chr7:124776259:C:A	A	4.13364687984936e-5
chr7:124791204:A:C	C	-2.76974434118061e-5
chr7:124793547:A:G	G	9.43280671284678e-5
chr7:124804178:A:C	C	2.69995067836661e-6
chr7:124822607:C:T	T	4.28845404462344e-6
chr7:124832275:G:T	T	-1.48834186509869e-5
chr7:124854812:T:C	C	5.15046388758393e-7
chr7:124873716:A:G	G	1.44142461332225e-5
chr7:124879345:T:C	C	-4.93894500226823e-5
chr7:124880254:G:A	A	3.0454263432884e-6
chr7:124885936:T:C	C	-1.84328054657124e-5
chr7:124910079:A:G	G	1.76406152689929e-5
chr7:124911815:G:A	A	3.71892960247264e-5
chr7:124918285:T:C	C	1.73037115398928e-5
chr7:124929328:T:C	C	2.36613395024977e-5
chr7:124931630:C:T	T	2.04114974233237e-5
chr7:124944780:C:T	T	2.84149364305353e-5
chr7:124950817:G:A	A	2.44080715533689e-5
chr7:124952701:A:G	G	2.45361276475548e-5
chr7:124964352:A:G	G	2.66826856133655e-5
chr7:124979350:C:T	T	2.57837110413819e-5
chr7:124997980:G:A	A	2.34099159480354e-5
chr7:124999035:T:C	C	7.97207604726139e-7
chr7:125004237:T:C	C	-1.99281682847232e-5
chr7:125007976:C:T	T	2.60790338712302e-5
chr7:125010889:T:C	C	2.2495260451733e-5
chr7:125012505:G:A	A	-1.07270020992261e-4
chr7:125027742:G:A	A	1.71400302749122e-5
chr7:125035941:G:A	A	3.42741836736543e-5
chr7:125055314:A:G	G	-2.06903678043416e-5
chr7:125063702:G:A	A	1.37262357197246e-5
chr7:125070454:C:T	T	4.86386230772259e-5
chr7:125082563:G:A	A	-1.63667558992026e-5
chr7:125119718:C:T	T	4.0563194692348e-5
chr7:125127241:C:T	T	-2.42505445523464e-5
chr7:125127821:C:T	T	-3.30600723800593e-5
chr7:125127943:T:G	G	1.31390285827571e-6
chr7:125158115:G:A	A	-2.06479594120266e-5
chr7:125170345:A:G	G	-3.10602602984076e-5
chr7:125198384:T:G	G	2.09471804075553e-6
chr7:125243527:G:A	A	-1.96634230396276e-6
chr7:125247187:C:A	A	1.75298245933248e-6
chr7:125248022:T:C	C	-4.96410647969211e-5
chr7:125250118:A:G	G	6.42567932705666e-7
chr7:125250310:T:C	C	1.12392641365866e-5
chr7:125256705:C:T	T	-3.25025102696986e-4
chr7:125259551:C:T	T	-2.13831776182376e-6
chr7:125270779:C:T	T	2.26864349456257e-6
chr7:125274706:A:G	G	1.18073962031736e-5
chr7:125289838:T:C	C	1.44037995518369e-5
chr7:125289854:A:G	G	-3.03455396772757e-6
chr7:125290167:C:T	T	-4.20337037030405e-7
chr7:125290331:A:G	G	2.5073804249265e-5
chr7:125290664:T:G	G	3.04336394118667e-5
chr7:125290703:A:C	C	1.78767545456546e-5
chr7:125291026:T:C	C	-1.3900746619133e-5
chr7:125295147:G:A	A	-6.33458263499439e-6
chr7:125301190:C:T	T	-1.76461338333561e-5
chr7:125304928:G:T	T	-1.33109586649639e-5
chr7:125316437:C:T	T	-2.86204401820632e-6
chr7:125325175:C:T	T	-4.84105625664359e-6
chr7:125325882:A:C	C	2.50392336200399e-5
chr7:125339434:T:C	C	2.37919122272698e-6
chr7:125350444:T:C	C	-4.96809886216135e-6
chr7:125350726:T:C	C	6.59697029555478e-5
chr7:125360630:C:T	T	1.31885605913217e-5
chr7:125370534:T:C	C	-1.89021179122894e-5
chr7:125374900:T:C	C	-4.58364936913705e-6
chr7:125377339:C:T	T	1.74710377947235e-5
chr7:125377403:A:G	G	4.31909334542824e-5
chr7:125388816:C:T	T	9.6086896986452e-6
chr7:125403702:T:C	C	-8.7084868626108e-6
chr7:125412128:T:C	C	-1.76151468677188e-5
chr7:125430247:A:G	G	2.34930416939594e-5
chr7:125431472:G:A	A	-1.05787527054482e-5
chr7:125464738:T:C	C	-8.36319915547758e-7
chr7:125465552:G:A	A	2.51741669467208e-5
chr7:125467081:A:C	C	1.63326775807408e-6
chr7:125470532:T:C	C	3.50318330463631e-6
chr7:125471272:G:A	A	1.16191022913064e-5
chr7:125477578:C:T	T	-1.10956086835078e-6
chr7:125482334:C:T	T	6.87188544409927e-6
chr7:125483975:A:C	C	3.48427802510729e-6
chr7:125491641:C:T	T	-4.19470655007581e-6
chr7:125498765:A:G	G	-4.46572555190675e-6
chr7:125521409:C:A	A	-1.65607982854837e-5
chr7:125546116:G:A	A	-4.07566604293054e-6
chr7:125548806:G:A	A	1.24909349009425e-5
chr7:125599004:G:A	A	1.32965525534661e-5
chr7:125600339:C:T	T	4.77568942556588e-6
chr7:125617038:A:G	G	7.34419336419237e-6
chr7:125618573:T:C	C	-4.15950017408169e-5
chr7:125622982:T:C	C	3.43747550714894e-5
chr7:125629662:T:C	C	1.08112980943436e-5
chr7:125643985:G:A	A	-2.95813947607717e-5
chr7:125652416:C:T	T	-7.92121906137222e-6
chr7:125670024:T:G	G	1.55243536777436e-4
chr7:125671397:T:C	C	-2.13367563592895e-5
chr7:125680232:T:C	C	1.56984041858406e-4
chr7:125712556:A:G	G	1.4260594477237e-4
chr7:125736804:A:G	G	-4.70392115727687e-5
chr7:125744170:C:T	T	9.98533561982203e-6
chr7:125748658:G:A	A	-2.36426779282243e-6
chr7:125748867:C:A	A	8.45677240477264e-6
chr7:125751591:A:G	G	-1.25704473647694e-5
chr7:125767883:C:T	T	-1.00721544871812e-5
chr7:125769644:C:A	A	-1.10183312820665e-5
chr7:125785554:T:C	C	7.47443552204213e-8
chr7:125787978:A:C	C	-1.3745019584456e-5
chr7:125798826:T:C	C	4.08857638507587e-6
chr7:125802117:T:C	C	1.03158815264033e-5
chr7:125815297:G:A	A	-4.78241799233088e-6
chr7:125821827:T:C	C	8.17750616372763e-6
chr7:125824864:G:A	A	-2.29957035439323e-5
chr7:125824959:T:C	C	-1.03062128594348e-5
chr7:125826676:A:G	G	1.71813848703114e-5
chr7:125834320:G:A	A	1.01929591560927e-5
chr7:125837047:T:C	C	-3.16533297021464e-5
chr7:125841892:C:T	T	1.06373281378662e-5
chr7:125844742:T:C	C	2.1069728475488e-5
chr7:125852839:C:T	T	8.45589485861791e-6
chr7:125852880:G:T	T	1.46160092510833e-6
chr7:125854796:G:A	A	1.14799960181452e-5
chr7:125866755:C:T	T	1.35545638302082e-5
chr7:125875300:A:G	G	2.58883585959795e-6
chr7:125881941:T:C	C	-2.42807357556699e-6
chr7:125884972:A:G	G	7.81725070982933e-8
chr7:125897365:G:A	A	1.08633903263071e-6
chr7:125898765:C:A	A	1.26763233543698e-5
chr7:125929299:T:C	C	3.29801090680888e-8
chr7:125929387:C:T	T	5.28733826640025e-6
chr7:125932194:A:G	G	-1.31158107577641e-5
chr7:125933261:G:A	A	-1.55002354076318e-5
chr7:125937323:C:T	T	3.13538137957626e-6
chr7:125942446:A:G	G	1.014331281819e-5
chr7:125947552:A:G	G	6.27802146733636e-6
chr7:125957424:A:G	G	-3.47582269287736e-5
chr7:125959364:G:A	A	-1.525250679736e-5
chr7:125964603:G:A	A	5.52473457256708e-6
chr7:125974879:G:A	A	7.97492588829182e-6
chr7:125979342:A:G	G	-2.88243374010356e-6
chr7:125983088:C:T	T	-1.64733091885886e-5
chr7:125985611:C:T	T	8.69519215406821e-6
chr7:126000405:C:T	T	-9.41112836450096e-6
chr7:126004602:C:T	T	-1.09052829447156e-5
chr7:126005181:A:C	C	-1.01478827796168e-5
chr7:126008027:T:C	C	-4.17165669993243e-6
chr7:126031539:C:T	T	3.44375599549354e-6
chr7:126038877:A:G	G	-1.47496468619055e-5
chr7:126059420:A:C	C	-1.51390566157081e-5
chr7:126060641:G:A	A	1.3585588822452e-5
chr7:126060840:G:A	A	-7.00626349261666e-5
chr7:126067631:A:G	G	6.25067698022752e-7
chr7:126069706:C:T	T	1.4212982381707e-6
chr7:126073230:T:C	C	8.91782854660682e-6
chr7:126076581:T:C	C	6.35544761957927e-6
chr7:126076812:G:A	A	-4.18111840352751e-6
chr7:126085595:T:C	C	-7.8002367802848e-7
chr7:126085991:C:T	T	5.28452737837664e-7
chr7:126090582:C:A	A	-9.94948899136401e-6
chr7:126094996:A:C	C	-2.17799791591744e-6
chr7:126106840:T:C	C	-3.95746762745616e-6
chr7:126122149:T:C	C	8.78411742553884e-5
chr7:126122820:G:A	A	-1.35205735906076e-5
chr7:126133406:T:C	C	-3.80793122729167e-6
chr7:126150621:T:G	G	6.90152152055036e-5
chr7:126151706:C:T	T	-2.77821169004844e-6
chr7:126154241:C:T	T	-9.07526092078716e-8
chr7:126172561:A:G	G	-1.25704591618732e-5
chr7:126187035:T:C	C	6.57905898087156e-6
chr7:126187451:C:A	A	-2.99880195487856e-5
chr7:126197190:C:T	T	-1.83465727971253e-5
chr7:126198737:C:A	A	-3.52300710721007e-5
chr7:126199696:C:T	T	-3.79476435730381e-6
chr7:126199789:C:T	T	1.73955331626327e-5
chr7:126200144:C:T	T	-6.35653865060096e-5
chr7:126202853:C:T	T	-2.10854395748068e-5
chr7:126208209:A:G	G	1.22081353762497e-5
chr7:126215228:T:C	C	3.09038159637816e-5
chr7:126226472:T:C	C	-2.84008626829952e-5
chr7:126227961:A:G	G	-1.81383911309439e-6
chr7:126228207:T:C	C	-7.33728929329946e-6
chr7:126239913:A:G	G	3.30753402070222e-5
chr7:126244348:T:C	C	-2.5729133301039e-5
chr7:126252188:G:A	A	-7.65535214453152e-7
chr7:126261091:G:T	T	-2.60625860712349e-5
chr7:126268611:A:C	C	-9.9606543109975e-6
chr7:126275009:C:T	T	-2.61525109756584e-5
chr7:126284347:G:A	A	-2.76894021940047e-5
chr7:126291328:T:G	G	1.97939969031033e-5
chr7:126298558:T:C	C	-1.22722766834354e-5
chr7:126306629:T:C	C	-7.22071502235097e-6
chr7:126320989:C:T	T	5.91355182008625e-6
chr7:126321535:G:A	A	9.53500965745186e-6
chr7:126342526:A:G	G	6.07672929267224e-5
chr7:126347314:C:T	T	-6.86256943484289e-5
chr7:126359291:T:C	C	4.9311223643216e-6
chr7:126366942:C:T	T	-2.41749868246158e-5
chr7:126377496:C:A	A	-5.21228143217558e-5
chr7:126382599:A:G	G	-2.80914112180431e-6
chr7:126393082:G:A	A	-5.0962498867092e-6
chr7:126397327:T:C	C	5.14017555261515e-7
chr7:126397975:C:T	T	6.10113511349398e-5
chr7:126400063:C:T	T	9.40551799207065e-7
chr7:126400956:C:A	A	-1.20852198232506e-4
chr7:126404737:T:C	C	2.83600952970046e-5
chr7:126405729:A:C	C	-1.55413179681345e-5
chr7:126415133:C:T	T	-1.62701862566646e-5
chr7:126419855:T:C	C	-1.69617376563455e-4
chr7:126420346:T:G	G	-8.26499484609864e-7
chr7:126420684:C:T	T	-1.28182145355908e-6
chr7:126423642:G:A	A	5.77915250878454e-6
chr7:126431254:A:C	C	2.51785703841088e-6
chr7:126433766:A:C	C	-6.37707822888894e-6
chr7:126451750:T:C	C	-4.4705790050024e-6
chr7:126453527:T:C	C	-9.28965259820686e-6
chr7:126466502:T:C	C	4.95665174742822e-6
chr7:126472648:G:A	A	-8.87558582502132e-6
chr7:126481206:G:A	A	7.00002851856543e-6
chr7:126482300:A:G	G	-6.83348459997257e-6
chr7:126489215:C:T	T	1.66380591866067e-5
chr7:126505125:A:C	C	4.15226725224381e-7
chr7:126509265:T:G	G	-1.51139358263955e-5
chr7:126513322:A:C	C	-2.78170520259924e-5
chr7:126522618:T:C	C	-2.87554474054313e-6
chr7:126522866:T:C	C	-1.19263278623565e-5
chr7:126526983:G:A	A	-6.84469471754465e-6
chr7:126530568:A:G	G	-5.28084879043613e-6
chr7:126538935:A:C	C	6.31783597349695e-6
chr7:126546253:C:T	T	-2.45114186420259e-5
chr7:126570329:A:G	G	1.11531845716007e-5
chr7:126588235:T:C	C	9.09207941791526e-6
chr7:126597005:C:T	T	3.55438063691901e-5
chr7:126608174:G:A	A	9.82806452975848e-6
chr7:126625657:T:C	C	-1.61550738096689e-5
chr7:126628897:A:G	G	-1.16855759110204e-5
chr7:126648512:T:C	C	4.49037857854585e-5
chr7:126656374:T:C	C	-4.43836853555362e-6
chr7:126662014:C:A	A	-1.52847167816123e-5
chr7:126666441:C:T	T	-7.41118726385769e-6
chr7:126668258:A:C	C	-3.39733118710019e-6
chr7:126672790:A:G	G	6.00077725304509e-6
chr7:126675717:A:G	G	-6.54821993225381e-6
chr7:126683976:A:G	G	-1.16678279238959e-5
chr7:126684537:A:G	G	-1.00644474072841e-5
chr7:126688176:T:C	C	-7.54061373187956e-6
chr7:126688198:A:C	C	4.46244757565252e-5
chr7:126688875:G:A	A	-4.38546405886025e-6
chr7:126693287:A:C	C	-7.54061373187956e-6
chr7:126693952:G:T	T	-3.66337246563267e-6
chr7:126701622:G:A	A	-1.29286666830515e-4
chr7:126732215:G:A	A	-1.68627421374561e-5
chr7:126733455:T:C	C	-3.73357145430372e-5
chr7:126734702:C:T	T	2.41177260483855e-6
chr7:126736079:A:G	G	2.31084646781331e-6
chr7:126740055:T:C	C	5.80225733915272e-6
chr7:126740793:T:G	G	5.80225733915272e-6
chr7:126752316:T:C	C	1.58633705470346e-5
chr7:126754166:T:G	G	6.15683091202072e-6
chr7:126754182:G:A	A	6.15683091202072e-6
chr7:126769010:A:G	G	-8.59478526949271e-6
chr7:126785691:C:T	T	-5.10440530865057e-6
chr7:126789463:A:G	G	3.70251728937383e-6
chr7:126797027:C:A	A	-2.53759191143858e-5
chr7:126797843:A:G	G	-8.30926468729986e-6
chr7:126804604:T:C	C	4.1807160583194e-5
chr7:126807510:T:C	C	-2.78361941001858e-6
chr7:126823408:C:A	A	3.78022684294849e-5
chr7:126832693:A:G	G	-4.24638309205596e-7
chr7:126842214:T:C	C	-3.41657994768891e-5
chr7:126850496:G:A	A	1.67579492999499e-5
chr7:126853634:G:A	A	5.1917210006716e-6
chr7:126873571:T:C	C	5.93715664712109e-6
chr7:126875398:A:G	G	6.49563901374848e-6
chr7:126879615:C:T	T	1.7496411940065e-5
chr7:126895546:C:T	T	1.43422335807501e-5
chr7:126899551:A:G	G	-2.65533326070465e-5
chr7:126906699:A:C	C	-1.56635301125025e-5
chr7:126923589:G:A	A	1.87110703204785e-5
chr7:126943467:T:C	C	-1.5846444494095e-5
chr7:126943640:G:T	T	-1.26030315599394e-5
chr7:126944741:C:T	T	-5.0453049828637e-6
chr7:126946416:A:G	G	1.42798622721233e-5
chr7:126962231:T:C	C	2.37694205052567e-6
chr7:126973109:G:T	T	1.03627455163532e-6
chr7:126988826:T:C	C	4.13940903380573e-6
chr7:126995046:C:A	A	2.77522481766864e-5
chr7:126999471:G:A	A	1.1900637277142e-5
chr7:126999550:T:C	C	1.64376676535849e-5
chr7:127002401:C:A	A	-2.74222874096806e-6
chr7:127016159:G:A	A	-1.68254064756804e-5
chr7:127017491:G:A	A	6.04788263658174e-6
chr7:127034138:T:C	C	-3.86868082895823e-5
chr7:127041254:C:A	A	5.12577594452898e-5
chr7:127041811:G:T	T	-1.896511829141e-5
chr7:127048184:G:T	T	-2.68383143307228e-7
chr7:127050760:C:T	T	7.85272026638136e-6
chr7:127054028:A:C	C	9.31278840761251e-6
chr7:127055668:T:C	C	-8.19935256083562e-6
chr7:127072064:C:T	T	2.24564373339282e-5
chr7:127073296:C:T	T	-2.05583550084103e-5
chr7:127076570:T:C	C	1.81923384065098e-5
chr7:127077938:C:A	A	-1.86956205540316e-6
chr7:127079828:G:A	A	-3.62066250226911e-5
chr7:127089202:G:A	A	1.24347862858822e-5
chr7:127097834:C:T	T	2.91104921538536e-6
chr7:127102058:C:T	T	-1.68884540144849e-5
chr7:127113646:G:A	A	2.68867203280438e-6
chr7:127113696:G:A	A	-2.61333255841758e-6
chr7:127135144:C:T	T	-1.2367149668501e-5
chr7:127145802:G:A	A	-1.13426064956741e-5
chr7:127152110:G:A	A	-4.32686238851102e-6
chr7:127152159:G:A	A	-2.02469138722789e-5
chr7:127163420:C:T	T	-1.8171010755027e-5
chr7:127175316:A:G	G	1.9089980583739e-5
chr7:127187817:C:T	T	2.02370154695778e-6
chr7:127188478:G:A	A	-4.16894787350193e-5
chr7:127195901:C:T	T	-2.94288218006637e-6
chr7:127206962:C:T	T	4.37834729820708e-6
chr7:127206990:G:A	A	-1.11421206457569e-6
chr7:127212111:A:G	G	6.57355417914601e-6
chr7:127217186:C:T	T	-2.37414797574048e-5
chr7:127224039:G:A	A	-2.58587424949027e-5
chr7:127225387:T:G	G	-1.45478536808747e-5
chr7:127227596:C:T	T	-2.80398977617748e-6
chr7:127233204:A:G	G	6.23251472853158e-5
chr7:127233874:C:T	T	-4.42108009516543e-6
chr7:127240975:A:G	G	6.38451634014288e-6
chr7:127241162:C:T	T	-4.11680848039577e-6
chr7:127244396:C:T	T	1.1720974642517e-5
chr7:127245821:G:A	A	4.86068651971725e-5
chr7:127245857:T:C	C	8.0037243153483e-7
chr7:127251338:T:G	G	5.70152022826467e-6
chr7:127251839:G:A	A	-1.77215529873601e-6
chr7:127260626:C:T	T	5.88476249029773e-5
chr7:127260944:G:T	T	1.38241954758032e-5
chr7:127277066:G:A	A	-5.67040837296697e-5
chr7:127282075:A:G	G	-5.24066727994704e-5
chr7:127284512:T:C	C	-4.33471794191781e-5
chr7:127290197:T:G	G	-2.22146518812541e-5
chr7:127291098:G:A	A	-1.93559465757655e-7
chr7:127291699:G:A	A	-2.28779831600594e-5
chr7:127305654:G:A	A	1.46874299892371e-5
chr7:127312240:A:G	G	-4.71608811079745e-5
chr7:127318574:T:C	C	1.93963120642849e-5
chr7:127322974:G:A	A	1.97098937638184e-5
chr7:127329951:A:G	G	-5.0685556581916e-6
chr7:127338328:T:C	C	-1.03736940212092e-6
chr7:127361202:C:T	T	-1.92031065294401e-4
chr7:127362873:G:A	A	-1.84278804918826e-5
chr7:127366874:C:T	T	3.15230501808841e-5
chr7:127366899:C:T	T	-9.17891065919818e-5
chr7:127367931:G:A	A	-3.29955842370406e-5
chr7:127376947:A:G	G	-2.88404899699628e-6
chr7:127385612:A:G	G	-3.96958803223262e-5
chr7:127385618:G:A	A	-3.94730147892685e-5
chr7:127390037:T:C	C	4.71257196125858e-5
chr7:127415510:A:G	G	-9.07562507507501e-5
chr7:127415988:C:T	T	1.43960415018105e-5
chr7:127416375:A:G	G	-5.50545553735996e-5
chr7:127418788:A:G	G	7.12663976417938e-5
chr7:127432105:C:T	T	-7.760999152602e-6
chr7:127437272:T:C	C	-7.93236862444126e-5
chr7:127439762:G:A	A	-2.51025396905783e-7
chr7:127444006:G:A	A	2.32118184177375e-5
chr7:127448187:T:C	C	1.84834938666342e-5
chr7:127468309:C:T	T	1.11759649558808e-6
chr7:127503827:T:C	C	4.24419684185478e-6
chr7:127505669:T:G	G	-1.31667280948861e-6
chr7:127515713:G:A	A	6.92939048980848e-6
chr7:127518569:C:T	T	2.1215099905699e-6
chr7:127524904:A:G	G	2.93134612039308e-6
chr7:127527423:A:C	C	-2.96376322824662e-6
chr7:127549360:G:A	A	-3.83914456928473e-5
chr7:127555184:T:C	C	1.10682533211279e-5
chr7:127564790:C:T	T	5.61433596178174e-6
chr7:127566080:C:T	T	2.62291440533019e-6
chr7:127579363:A:G	G	-4.23932927970275e-6
chr7:127580863:G:T	T	-3.57590341941388e-6
chr7:127584232:A:G	G	3.72484938032715e-6
chr7:127584363:C:T	T	-8.40843946358984e-5
chr7:127590298:G:T	T	2.36831274345803e-6
chr7:127593014:C:T	T	1.83544700706726e-5
chr7:127593923:G:T	T	1.83544700706726e-5
chr7:127595811:A:G	G	-2.0772458542732e-5
chr7:127606849:G:A	A	2.11081306722699e-5
chr7:127606968:A:G	G	-7.38175328972557e-6
chr7:127610853:T:C	C	1.54082183633012e-6
chr7:127611134:T:G	G	1.71520033962278e-6
chr7:127611738:G:A	A	2.48987462523689e-6
chr7:127614403:G:A	A	5.83922224064054e-7
chr7:127656948:G:A	A	8.49388499668099e-6
chr7:127684814:G:A	A	7.1491574762261e-5
chr7:127699361:T:G	G	6.38503538139791e-6
chr7:127758193:G:A	A	1.64446643918874e-5
chr7:127782900:A:G	G	1.15217898170351e-5
chr7:127784302:G:A	A	-3.26279946630396e-6
chr7:127788328:A:G	G	8.49073163630992e-8
chr7:127790771:C:T	T	1.74345674469891e-5
chr7:127790909:A:G	G	-9.05314515533072e-6
chr7:127790920:T:G	G	-8.77005735151858e-6
chr7:127794211:G:A	A	-1.43847966707513e-5
chr7:127808498:A:G	G	5.1905716127608e-6
chr7:127824333:G:A	A	-1.76506327276599e-5
chr7:127824980:G:A	A	-5.57327630178497e-6
chr7:127866027:C:T	T	2.93485498294308e-5
chr7:127871652:T:C	C	-4.45096693286718e-6
chr7:127906474:G:A	A	-5.6263335581454e-6
chr7:127916065:G:T	T	-2.79915704589906e-5
chr7:127916660:T:C	C	-5.4011530619671e-6
chr7:127922683:T:C	C	-9.17578378672314e-7
chr7:127926425:C:T	T	3.30246985528139e-5
chr7:127937916:G:A	A	1.79283449147243e-5
chr7:127967421:A:G	G	4.20230486492648e-6
chr7:127969980:T:C	C	1.13191251665962e-5
chr7:128005240:T:C	C	1.1577456857293e-5
chr7:128021639:A:G	G	-5.36243490353509e-5
chr7:128041368:T:C	C	-2.68374753893467e-6
chr7:128048461:C:A	A	-6.89640989163196e-6
chr7:128056056:T:C	C	-4.07842360544413e-5
chr7:128058351:G:A	A	9.88180988012242e-6
chr7:128063492:T:C	C	-3.80594318980039e-6
chr7:128064218:A:G	G	-6.21031850054245e-6
chr7:128075272:G:A	A	1.64876824988918e-5
chr7:128091566:T:C	C	-8.36333366005996e-6
chr7:128093770:C:A	A	3.30541722694353e-6
chr7:128099614:A:G	G	-1.40629205786617e-5
chr7:128104735:T:C	C	2.74668423974793e-5
chr7:128122870:T:C	C	-1.49181782940255e-5
chr7:128132149:G:T	T	1.73576167709703e-5
chr7:128132287:T:G	G	1.52120134901986e-5
chr7:128138460:G:A	A	-1.26928539554016e-5
chr7:128148244:T:C	C	1.26092979020903e-5
chr7:128155752:T:C	C	1.35281702487226e-5
chr7:128161890:A:G	G	3.27879157558792e-6
chr7:128165952:C:T	T	4.08271097147211e-7
chr7:128169336:C:T	T	-2.43162214788657e-6
chr7:128169584:G:A	A	2.63402110469964e-5
chr7:128174304:A:G	G	1.85774625623198e-6
chr7:128181691:T:C	C	2.25795218165358e-5
chr7:128185724:C:T	T	1.84942033771194e-4
chr7:128193302:G:A	A	2.84732553866611e-5
chr7:128193942:T:G	G	-5.92883072645739e-6
chr7:128201573:C:A	A	-6.20907094900322e-6
chr7:128201716:G:T	T	-8.90808400021072e-6
chr7:128202472:A:G	G	2.71595067412382e-4
chr7:128202473:A:G	G	2.06428696286172e-5
chr7:128205489:T:C	C	-3.41709912292419e-6
chr7:128206960:A:G	G	7.358285666433e-6
chr7:128210224:A:G	G	-4.84576769738768e-6
chr7:128210602:G:A	A	2.2150547165143e-6
chr7:128211575:G:A	A	-5.72770644334086e-6
chr7:128212312:G:A	A	8.13620797291537e-6
chr7:128213471:G:A	A	7.7245362090814e-6
chr7:128214158:T:C	C	-2.4327318319378e-5
chr7:128215533:G:T	T	-8.88746400478597e-7
chr7:128217273:A:G	G	-3.55944566908456e-5
chr7:128217838:G:T	T	8.39104929552188e-6
chr7:128218858:A:C	C	1.0268207116796e-5
chr7:128222749:A:G	G	4.81568787409652e-6
chr7:128225763:G:A	A	5.79796838755741e-6
chr7:128234058:C:T	T	2.0614499161794e-5
chr7:128236973:G:T	T	2.90756211080366e-5
chr7:128251034:G:A	A	5.16516054971339e-5
chr7:128254539:G:A	A	-1.88618060437481e-5
chr7:128256006:A:G	G	-5.43064786981141e-6
chr7:128256483:A:G	G	3.00878722130822e-5
chr7:128261556:A:G	G	-3.80733841466691e-5
chr7:128265753:C:T	T	5.18427560283947e-6
chr7:128267655:C:T	T	-8.33580973358207e-6
chr7:128268569:T:C	C	-4.80720414541759e-5
chr7:128275323:G:A	A	-1.73630226140436e-5
chr7:128283725:C:T	T	9.76201126775532e-6
chr7:128287910:T:G	G	-1.90828892988904e-5
chr7:128289218:A:G	G	-1.80848562759955e-5
chr7:128300530:C:A	A	-6.01481923030697e-6
chr7:128303078:C:T	T	2.56721861487077e-6
chr7:128306120:T:C	C	1.97760569736286e-5
chr7:128312936:T:C	C	-1.11732384624327e-5
chr7:128317549:A:C	C	9.62269147395212e-6
chr7:128327945:G:A	A	2.63044130855801e-6
chr7:128337250:C:T	T	3.62410423657249e-6
chr7:128339318:T:G	G	-2.54681448558659e-5
chr7:128341201:G:A	A	-5.51141466838277e-5
chr7:128352989:A:G	G	-3.1652214088198e-5
chr7:128357708:G:A	A	-1.17601200403232e-5
chr7:128360037:G:A	A	-3.3892112977644e-6
chr7:128361239:C:T	T	-1.03128103128466e-5
chr7:128366341:A:G	G	-7.64324889422715e-6
chr7:128373369:G:A	A	-7.12361966126842e-6
chr7:128381575:T:C	C	8.68162111087984e-6
chr7:128384780:C:T	T	9.45478514958607e-6
chr7:128386650:G:A	A	1.34804773803784e-5
chr7:128400698:C:T	T	-9.21902134039138e-6
chr7:128401285:A:G	G	4.41730237325957e-6
chr7:128407454:C:T	T	2.84617751558e-5
chr7:128414154:G:T	T	-1.89048688722293e-5
chr7:128421289:G:T	T	1.29846073703398e-5
chr7:128421313:T:C	C	-4.14582173731768e-6
chr7:128422857:A:G	G	-4.79808107839435e-6
chr7:128429608:A:G	G	1.90059580302857e-6
chr7:128446577:G:A	A	2.10374529947985e-6
chr7:128458017:G:A	A	2.77181534150723e-5
chr7:128459984:G:A	A	-1.4818303060611e-5
chr7:128460048:A:G	G	-4.1884095878353e-5
chr7:128461555:G:A	A	-4.36538350503354e-5
chr7:128467301:G:A	A	4.57275331422975e-5
chr7:128483436:G:A	A	-1.56233209355762e-5
chr7:128493930:G:A	A	-2.02364683756725e-5
chr7:128507065:T:C	C	-1.0154732805348e-5
chr7:128510599:A:G	G	-6.27124071717376e-6
chr7:128515509:G:A	A	-1.19730681481855e-6
chr7:128518106:G:A	A	1.05125613547506e-5
chr7:128549251:G:T	T	-4.03726597918401e-6
chr7:128613568:T:G	G	-4.07840081868573e-6
chr7:128668759:T:C	C	-1.76880126200132e-5
chr7:128671968:G:T	T	-5.24118818512718e-6
chr7:128672396:C:T	T	7.83713410375833e-6
chr7:128675828:C:A	A	-4.63305895773418e-6
chr7:128677604:C:T	T	-3.70255136524284e-6
chr7:128682980:A:G	G	-3.01338611187309e-6
chr7:128693679:A:G	G	-1.04319863422151e-4
chr7:128708351:G:A	A	-7.06336138155648e-6
chr7:128713786:A:G	G	-1.38228592067472e-5
chr7:128714883:G:A	A	-2.57252974916399e-5
chr7:128715404:A:G	G	-1.02877375934794e-5
chr7:128716015:C:T	T	-2.49982337388405e-5
chr7:128717246:A:G	G	-6.44827931335458e-6
chr7:128718785:T:C	C	1.49581646606524e-6
chr7:128718837:C:A	A	2.48388808743094e-5
chr7:128719079:C:T	T	-3.74338650909843e-5
chr7:128723233:G:A	A	5.24794750456641e-5
chr7:128724841:A:G	G	-5.81939160942249e-5
chr7:128726431:G:A	A	6.46280991426655e-6
chr7:128727838:C:T	T	7.46473612770764e-6
chr7:128731244:C:T	T	-3.84781688995883e-5
chr7:128733555:A:G	G	-3.20560220021879e-5
chr7:128736846:A:G	G	-5.63215342642941e-5
chr7:128740525:C:T	T	-1.99320199053002e-5
chr7:128742457:T:G	G	-5.11012425823281e-6
chr7:128746151:G:A	A	6.51410608713991e-6
chr7:128747147:C:T	T	6.7659965712657e-5
chr7:128748594:G:A	A	-7.02460680266946e-8
chr7:128775141:T:G	G	-2.11241139450346e-5
chr7:128782473:A:G	G	-7.06223691968325e-6
chr7:128782932:G:A	A	-1.74196209325033e-5
chr7:128788932:T:C	C	3.40339147383852e-5
chr7:128790383:G:T	T	1.32365511518026e-5
chr7:128805316:G:A	A	1.83206667410335e-5
chr7:128806733:G:A	A	-3.85347891695118e-5
chr7:128810950:T:C	C	8.65500912014413e-8
chr7:128848337:C:A	A	-2.49267541927262e-6
chr7:128848680:G:A	A	1.83437578089327e-5
chr7:128862160:T:G	G	2.40235720806545e-5
chr7:128867448:A:G	G	4.17565461824828e-5
chr7:128868976:T:C	C	2.54674864347613e-5
chr7:128868995:G:A	A	2.54674864347613e-5
chr7:128871677:C:A	A	3.2672543452552e-5
chr7:128875983:A:G	G	1.49791552086007e-5
chr7:128881186:G:A	A	1.37307158460619e-5
chr7:128881383:C:T	T	1.65015784630345e-5
chr7:128892070:T:C	C	5.51719512387517e-6
chr7:128892347:T:C	C	-8.79635949521216e-5
chr7:128892788:C:T	T	2.95048044281748e-6
chr7:128911373:C:T	T	3.62073705881009e-5
chr7:128911686:T:C	C	-2.52462966069178e-5
chr7:128915176:C:T	T	2.09733363092871e-5
chr7:128919874:T:C	C	-8.80751642421174e-6
chr7:128921401:C:T	T	-2.41362240169079e-6
chr7:128922524:T:C	C	-4.89201470071809e-6
chr7:128928906:A:C	C	2.46058160114758e-5
chr7:128933913:G:A	A	-1.41739004886795e-5
chr7:128935597:C:T	T	1.86995340459359e-5
chr7:128936960:G:A	A	-4.81254210346357e-6
chr7:128937250:T:G	G	-4.00312860913772e-6
chr7:128939988:A:G	G	-1.87053532625089e-5
chr7:128945050:A:G	G	-5.97233992944679e-5
chr7:128949373:G:A	A	-9.48411355370003e-5
chr7:128954129:T:C	C	9.82767746751177e-6
chr7:128955095:T:C	C	-4.13138512928709e-5
chr7:128961710:T:G	G	-1.19879377801865e-5
chr7:128990173:C:T	T	-1.39560542216216e-4
chr7:129001852:G:A	A	-1.16131472526749e-4
chr7:129004479:C:T	T	-1.71787594424367e-5
chr7:129006126:C:A	A	-3.5156429101787e-6
chr7:129028456:T:G	G	-6.36277442710189e-5
chr7:129032591:C:T	T	-1.23340783660508e-4
chr7:129033151:G:A	A	-1.63907729462879e-5
chr7:129043493:T:C	C	-2.55314550694061e-5
chr7:129046284:C:T	T	-4.69588128325808e-5
chr7:129052603:C:T	T	-1.93000990116895e-5
chr7:129055929:C:A	A	8.490850179267e-6
chr7:129068795:C:T	T	4.83249748521673e-5
chr7:129072814:G:A	A	1.59604475842188e-6
chr7:129074816:A:G	G	3.52404806212126e-5
chr7:129077852:G:A	A	4.28974270215253e-6
chr7:129082460:T:G	G	1.21162373738474e-5
chr7:129085496:A:G	G	1.66687561469983e-5
chr7:129091337:C:T	T	6.05635132450826e-6
chr7:129091959:A:G	G	2.13817396263492e-6
chr7:129095402:A:G	G	-1.52090578792128e-5
chr7:129098448:A:G	G	4.70794781811545e-7
chr7:129098490:C:T	T	-7.89631755853892e-6
chr7:129101325:C:T	T	1.24771218032772e-5
chr7:129102110:A:G	G	-6.79382473237371e-6
chr7:129106247:T:C	C	-5.94130631925801e-6
chr7:129114209:G:A	A	2.76977758102505e-6
chr7:129115252:C:A	A	1.0123679496246e-5
chr7:129122042:G:A	A	1.34035021371935e-5
chr7:129127452:T:G	G	1.01268515763013e-5
chr7:129129046:G:A	A	6.4063627789954e-6
chr7:129137407:C:T	T	3.30783527201166e-6
chr7:129137943:T:C	C	3.60362707805361e-6
chr7:129137946:G:A	A	-7.61737089945036e-6
chr7:129139017:G:A	A	3.34710080690033e-6
chr7:129147298:C:A	A	1.17447965747634e-5
chr7:129148161:C:T	T	1.56568165431822e-5
chr7:129150043:G:A	A	1.82298466696156e-5
chr7:129164377:G:A	A	7.4907055963565e-5
chr7:129167945:G:A	A	-8.28538129019046e-5
chr7:129168647:C:T	T	-4.05938961877877e-5
chr7:129177295:G:A	A	-6.10166546408585e-5
chr7:129178978:T:C	C	-4.36322138166165e-5
chr7:129198818:C:A	A	4.29964069353725e-5
chr7:129201683:T:C	C	-2.73103919523558e-5
chr7:129205861:C:T	T	9.77398641812479e-6
chr7:129213282:A:G	G	1.60789644259934e-5
chr7:129215284:G:A	A	1.5699181688086e-5
chr7:129226548:G:T	T	-6.11458001575935e-6
chr7:129226775:A:C	C	5.01734708775806e-6
chr7:129228815:C:T	T	-1.07248849135775e-5
chr7:129274468:A:C	C	-1.9673907058346e-5
chr7:129293651:C:A	A	-1.68434436818683e-5
chr7:129319586:A:G	G	-1.95545632942735e-5
chr7:129329844:T:C	C	7.116197170532e-6
chr7:129348207:G:A	A	9.0399538181739e-6
chr7:129353243:C:T	T	-1.97871115961153e-4
chr7:129353915:T:G	G	-6.61223610085874e-6
chr7:129365006:C:T	T	-3.21327828626737e-4
chr7:129366361:A:C	C	-6.71823340359992e-7
chr7:129383756:C:T	T	2.61068945571022e-6
chr7:129391415:G:A	A	-5.10831928601079e-5
chr7:129430037:C:A	A	1.62157753206679e-5
chr7:129432183:A:G	G	3.076700905153e-5
chr7:129437690:A:C	C	3.41633209755288e-6
chr7:129454354:T:C	C	1.2092586487515e-5
chr7:129468835:A:G	G	1.16902475661811e-5
chr7:129479393:T:C	C	-2.23208051428978e-6
chr7:129497131:T:C	C	9.45959986912466e-5
chr7:129506574:C:A	A	-1.48840741144745e-7
chr7:129508217:A:G	G	2.75014001883715e-6
chr7:129511805:G:T	T	-1.43334257572382e-5
chr7:129517169:A:G	G	-4.48469604428707e-6
chr7:129522522:C:T	T	-6.37583870905065e-6
chr7:129522737:A:G	G	-9.39379239782535e-5
chr7:129525997:G:T	T	1.5353811801536e-5
chr7:129527075:G:A	A	-1.07038683476987e-5
chr7:129529642:A:G	G	-1.63813579288966e-5
chr7:129530744:A:G	G	-4.43497568254134e-5
chr7:129530882:A:G	G	-3.16739066303133e-5
chr7:129531066:A:G	G	-1.26307800542893e-5
chr7:129532148:T:C	C	3.32944725452525e-5
chr7:129532353:A:C	C	2.66740019071074e-5
chr7:129534737:G:A	A	-4.66028326609053e-6
chr7:129535243:C:T	T	1.27587066273275e-6
chr7:129535329:A:C	C	-1.59557630155766e-5
chr7:129536265:G:A	A	-1.93128110538399e-5
chr7:129538754:A:C	C	4.56618003098296e-5
chr7:129540003:C:T	T	2.59431635211043e-5
chr7:129545574:A:G	G	3.67732163379188e-5
chr7:129545844:G:A	A	1.61001732587312e-6
chr7:129547013:C:T	T	-4.96141984720196e-6
chr7:129547589:A:C	C	2.03433338455396e-5
chr7:129556551:A:G	G	-3.71932687877385e-6
chr7:129559487:G:A	A	-2.23944743737653e-5
chr7:129559646:G:A	A	1.6561491320651e-5
chr7:129574546:A:G	G	1.09252571817953e-6
chr7:129575054:G:T	T	2.00674207564559e-5
chr7:129578250:G:A	A	-1.47437178870906e-5
chr7:129588343:G:T	T	7.48185499819176e-6
chr7:129592879:G:A	A	5.91526726397514e-6
chr7:129602235:G:T	T	-5.92225884959961e-6
chr7:129617667:A:G	G	-3.23014424266747e-6
chr7:129622226:G:A	A	2.33154885854894e-5
chr7:129625302:C:T	T	3.3687707257227e-5
chr7:129646568:T:G	G	3.37155397368765e-6
chr7:129681351:T:C	C	-2.05757387638979e-6
chr7:129681807:T:C	C	-2.00350668595943e-5
chr7:129693106:T:C	C	-1.64898879900116e-5
chr7:129694065:G:A	A	2.67469589796435e-6
chr7:129702564:G:A	A	6.21522099440374e-6
chr7:129710330:A:C	C	-1.94838209522556e-6
chr7:129711880:G:A	A	3.26068660439917e-6
chr7:129716366:G:A	A	-1.60218199299978e-6
chr7:129717096:A:G	G	1.60684188439141e-5
chr7:129728772:G:T	T	7.94367336672916e-6
chr7:129729235:A:G	G	-1.69272200257327e-5
chr7:129738557:C:T	T	-9.4942206865121e-6
chr7:129740579:C:A	A	-1.49082952634444e-4
chr7:129745202:G:A	A	-4.92879728942078e-6
chr7:129750561:G:A	A	-2.77761441126163e-6
chr7:129756502:T:C	C	-2.79915757661229e-6
chr7:129761787:T:G	G	-1.94280050563073e-6
chr7:129761976:G:T	T	-5.42191667956293e-6
chr7:129764155:T:C	C	-5.18193333493939e-5
chr7:129764506:A:G	G	1.4557966498617e-6
chr7:129765841:C:T	T	-3.78946399205083e-5
chr7:129766072:T:C	C	4.67440727457623e-5
chr7:129767724:A:G	G	-1.46598834999364e-5
chr7:129768723:G:T	T	4.76534397760806e-5
chr7:129773348:G:T	T	-5.60760771702069e-6
chr7:129791154:G:A	A	-7.7034281398286e-6
chr7:129791283:G:A	A	8.40052752179176e-6
chr7:129794452:T:C	C	-2.29978231884816e-5
chr7:129795141:C:T	T	3.11461255121253e-5
chr7:129800187:G:A	A	-7.88479194484521e-5
chr7:129819738:A:G	G	-1.98414485515581e-5
chr7:129824951:G:A	A	-3.23273965242299e-5
chr7:129832216:C:T	T	4.09005491365083e-5
chr7:129833899:C:T	T	6.51178563744321e-7
chr7:129840282:C:T	T	4.41344011818918e-5
chr7:129871273:C:T	T	4.24147254077716e-5
chr7:129909328:G:A	A	1.73956936918866e-5
chr7:129912107:G:A	A	4.35789677414873e-5
chr7:129930157:T:C	C	-3.02758540459055e-6
chr7:129930183:T:C	C	-8.44538010416347e-5
chr7:129935747:C:T	T	2.77833566645492e-5
chr7:129946514:C:T	T	3.32099778071541e-6
chr7:129953499:T:C	C	-2.5461612389724e-6
chr7:129958496:C:T	T	-4.65505768706569e-5
chr7:129962123:G:A	A	-1.07514020216461e-5
chr7:129963338:A:C	C	-1.46130643359132e-4
chr7:129969490:C:A	A	1.66668547059418e-5
chr7:129969841:C:T	T	-5.28358026343845e-6
chr7:129983375:C:T	T	-1.17087364363534e-5
chr7:130005958:G:A	A	-2.14743223438902e-5
chr7:130011403:G:A	A	-1.20087436285152e-5
chr7:130013391:G:T	T	-5.92755283160838e-7
chr7:130022512:C:T	T	1.10877003747942e-5
chr7:130023656:C:T	T	1.70828946602493e-5
chr7:130029091:C:T	T	-9.1707580971463e-7
chr7:130038329:A:C	C	-5.92488115097039e-5
chr7:130058922:T:C	C	-6.13612884527997e-6
chr7:130069241:A:G	G	1.78988088502178e-5
chr7:130086018:T:C	C	-2.16969889910979e-6
chr7:130086905:T:C	C	-4.14091344969345e-6
chr7:130094333:A:G	G	-1.39453718193096e-6
chr7:130095654:C:A	A	2.21834603551679e-5
chr7:130097040:G:A	A	-9.79569888197981e-6
chr7:130111022:A:G	G	-6.78548492127624e-6
chr7:130116683:C:T	T	-3.44980082704395e-6
chr7:130116918:G:A	A	-7.82228556447906e-6
chr7:130121825:A:G	G	6.11978235262317e-5
chr7:130130364:T:C	C	6.29960522070457e-6
chr7:130131277:G:A	A	-1.30653725724428e-6
chr7:130136110:C:A	A	-1.46056392048956e-5
chr7:130138049:G:A	A	-1.01269113442572e-5
chr7:130142537:C:T	T	-5.86783931258729e-6
chr7:130147460:G:A	A	2.16167638032283e-5
chr7:130162369:C:T	T	2.22618487928693e-6
chr7:130167009:G:A	A	-1.54807966637532e-5
chr7:130171436:A:G	G	-1.09687604266894e-5
chr7:130173898:T:C	C	6.60005406825714e-6
chr7:130202389:T:C	C	1.99457758851894e-5
chr7:130205362:C:A	A	1.55726526080856e-5
chr7:130215997:C:T	T	-1.04831002908504e-5
chr7:130223890:C:T	T	-3.83248724847674e-6
chr7:130234088:C:T	T	-4.07014867923352e-5
chr7:130237959:A:C	C	9.26653306784062e-6
chr7:130275176:A:G	G	-1.38252839530208e-5
chr7:130276675:T:C	C	1.78112266860876e-5
chr7:130287938:G:A	A	1.54984329257131e-5
chr7:130291418:T:C	C	-9.72951608822474e-6
chr7:130291934:A:G	G	-1.22122674784566e-5
chr7:130292169:T:G	G	-3.31124870098432e-5
chr7:130294379:T:C	C	4.72007392652994e-5
chr7:130298758:G:T	T	-6.03458275014133e-6
chr7:130301686:G:T	T	2.49382987649222e-5
chr7:130303805:T:G	G	-3.17320333960473e-6
chr7:130305154:A:G	G	-2.11221482196122e-6
chr7:130309242:T:C	C	1.1978289957601e-6
chr7:130310900:G:T	T	1.07578712693141e-6
chr7:130311268:C:T	T	-3.8803048869271e-6
chr7:130314520:G:A	A	-1.03033081233692e-4
chr7:130318327:T:C	C	4.72109265230734e-6
chr7:130333253:C:T	T	4.20850896565729e-7
chr7:130333382:G:T	T	4.87573588672081e-6
chr7:130336084:G:A	A	8.78004783567143e-7
chr7:130336666:G:T	T	5.16103549754082e-7
chr7:130336981:G:A	A	-2.75783680940257e-5
chr7:130339252:C:T	T	-2.49187911405695e-6
chr7:130344790:A:G	G	2.49204006898059e-7
chr7:130346080:G:A	A	-4.92058373781633e-5
chr7:130347696:C:T	T	-6.56776234162919e-5
chr7:130347893:G:T	T	4.91369833299491e-6
chr7:130350037:T:C	C	2.4711398756507e-6
chr7:130350351:C:T	T	-1.33093906423621e-5
chr7:130350922:T:C	C	-1.67521635641499e-5
chr7:130351481:C:T	T	-4.12935210417642e-5
chr7:130352668:A:G	G	3.78560641910758e-6
chr7:130363646:G:A	A	-3.96933900815524e-5
chr7:130367540:T:C	C	-5.56653416056101e-5
chr7:130367547:G:T	T	-4.19079949031635e-5
chr7:130368224:G:T	T	-5.32483289904102e-5
chr7:130368418:A:G	G	-1.39120795262146e-5
chr7:130368444:T:C	C	-5.36137445802431e-5
chr7:130369998:C:T	T	7.12083102261307e-7
chr7:130377468:T:C	C	-3.20331466721341e-6
chr7:130377488:C:T	T	-3.20331466721341e-6
chr7:130381490:C:T	T	7.40145785405705e-7
chr7:130382200:C:T	T	-5.12795520863964e-5
chr7:130393715:T:C	C	-4.80945963648597e-5
chr7:130394854:T:C	C	-1.31219118525069e-6
chr7:130396960:G:A	A	-7.32745801196831e-5
chr7:130403258:C:T	T	-8.91759439582648e-5
chr7:130410526:T:C	C	-6.73077357502431e-6
chr7:130425588:T:C	C	-1.46161011593427e-5
chr7:130444437:G:A	A	-1.90443943964093e-5
chr7:130447084:G:A	A	-2.46870484733304e-5
chr7:130448808:A:G	G	3.94838888207482e-5
chr7:130475418:G:A	A	-1.71288373855467e-4
chr7:130475707:C:A	A	-5.01154097578099e-5
chr7:130476168:A:G	G	-3.14241652465287e-5
chr7:130476277:A:G	G	1.72952407660513e-5
chr7:130488778:A:G	G	-3.02714128730104e-5
chr7:130494069:G:A	A	-1.61002116619697e-6
chr7:130505748:A:G	G	-8.54031352399709e-6
chr7:130508976:G:A	A	-6.73662123523126e-6
chr7:130511853:T:G	G	1.02347205687792e-5
chr7:130611432:A:G	G	-5.11178688120495e-5
chr7:130628875:T:C	C	4.71678765636508e-6
chr7:130654666:T:C	C	-9.07408053321836e-7
chr7:130658138:A:G	G	-2.59005251007103e-5
chr7:130664326:A:G	G	-8.80571930576331e-7
chr7:130667044:T:C	C	1.96156149630575e-6
chr7:130681154:G:A	A	1.52653255654596e-5
chr7:130682751:G:A	A	4.59706813530202e-5
chr7:130684806:C:T	T	7.54031431469622e-6
chr7:130689977:C:T	T	3.30181153709042e-5
chr7:130694084:A:G	G	-7.22221070613963e-6
chr7:130701119:A:G	G	-4.85279748540751e-5
chr7:130706675:T:C	C	-2.07109932428143e-6
chr7:130715654:G:T	T	4.23106163174365e-6
chr7:130719948:G:A	A	1.83385999095511e-6
chr7:130722368:G:A	A	-4.25070885816125e-6
chr7:130728123:T:C	C	-2.93478921099514e-5
chr7:130728484:T:C	C	4.11113623311766e-6
chr7:130743345:C:T	T	-9.32404596801082e-6
chr7:130748625:C:T	T	3.9090208154708e-6
chr7:130750514:C:T	T	-4.88024099547874e-6
chr7:130752717:G:A	A	2.36278282511595e-5
chr7:130753246:G:A	A	-1.81746298686313e-5
chr7:130753455:G:A	A	4.19873849703178e-6
chr7:130754767:C:T	T	5.73974407984534e-5
chr7:130784779:A:G	G	-4.97942938692525e-6
chr7:130795485:C:T	T	3.18564875053546e-6
chr7:130803775:T:C	C	-9.6396096603457e-6
chr7:130805094:C:A	A	-7.81283691703264e-6
chr7:130805855:C:T	T	-8.91239885115086e-6
chr7:130807363:T:G	G	-1.51575236192355e-5
chr7:130808417:G:A	A	2.33127506731125e-5
chr7:130811306:A:G	G	2.44594642465307e-6
chr7:130828963:C:T	T	-3.65294791849335e-6
chr7:130829057:A:G	G	-7.72151527828533e-6
chr7:130835700:C:T	T	-1.10589049634143e-5
chr7:130843646:T:G	G	3.94019991435938e-5
chr7:130851633:T:C	C	-3.57298684541768e-6
chr7:130851732:C:T	T	-7.82482412673604e-6
chr7:130857124:A:C	C	8.59486750499249e-6
chr7:130866053:T:C	C	-1.4020185158641e-5
chr7:130867366:T:C	C	-2.90062606087286e-5
chr7:130868503:T:C	C	-1.08888109982954e-5
chr7:130878065:T:C	C	5.59917300306808e-6
chr7:130881835:C:T	T	-6.04353737269147e-5
chr7:130891138:T:G	G	-5.77359651631426e-6
chr7:130893757:C:T	T	8.60810525762512e-6
chr7:130896996:A:G	G	3.83202406422533e-6
chr7:130900794:T:G	G	-3.0392068527601e-6
chr7:130902536:G:A	A	-3.7338537580548e-5
chr7:130902619:T:C	C	1.32254680823531e-5
chr7:130903608:G:A	A	1.40125054951165e-5
chr7:130904749:G:A	A	-1.34837719704683e-5
chr7:130914542:C:A	A	6.08462317981626e-6
chr7:130917760:C:A	A	-1.93125177340089e-5
chr7:130921918:C:T	T	-3.6130246502072e-5
chr7:130930208:T:C	C	6.06691536073126e-5
chr7:130931470:A:G	G	-9.4242366091774e-5
chr7:130937536:C:T	T	-1.09452108914055e-4
chr7:130938498:A:C	C	8.15378784976273e-5
chr7:130938678:C:T	T	2.32501001323191e-5
chr7:130942255:G:T	T	-1.12147909693219e-4
chr7:130944734:T:C	C	-4.09282249312002e-5
chr7:130945142:C:T	T	-4.06284133390672e-5
chr7:130950858:A:C	C	3.04897380357786e-6
chr7:130951391:C:T	T	1.13079510066371e-5
chr7:130956818:G:A	A	8.85798985593414e-6
chr7:130956871:A:C	C	-9.15518271948316e-5
chr7:130958895:C:T	T	-9.83346543664941e-5
chr7:130965559:A:G	G	-3.29765352572691e-5
chr7:130980122:C:T	T	-8.14243906084085e-6
chr7:130982499:G:A	A	-1.38123155861679e-5
chr7:130983827:C:T	T	2.22657636524854e-5
chr7:130983859:C:T	T	7.67335439232669e-6
chr7:130992183:C:T	T	1.81391712811514e-5
chr7:130993395:C:T	T	-1.26183002551192e-5
chr7:130995493:C:T	T	7.03630101780197e-6
chr7:131003818:G:A	A	-1.86099827276031e-5
chr7:131006838:C:T	T	1.84014771767394e-5
chr7:131015869:G:A	A	6.10676888777562e-5
chr7:131017952:C:T	T	-3.97829049458267e-5
chr7:131047793:T:C	C	5.43716387121565e-6
chr7:131052603:A:G	G	-3.53942540059723e-5
chr7:131054632:G:A	A	-8.65877481803094e-6
chr7:131067073:A:G	G	6.01469576447113e-7
chr7:131083841:C:T	T	3.20800083973341e-6
chr7:131098439:A:G	G	-1.98981079350328e-5
chr7:131098980:G:A	A	-1.43763528068956e-5
chr7:131099292:G:T	T	-7.47760310720176e-6
chr7:131105478:A:G	G	-1.38225284857661e-5
chr7:131115849:G:T	T	1.88903106771545e-5
chr7:131115893:G:T	T	8.89858534840502e-6
chr7:131117984:T:C	C	1.82377880621019e-5
chr7:131124556:C:T	T	-5.22992627540539e-6
chr7:131125339:T:C	C	-1.57249009710486e-5
chr7:131136755:G:A	A	3.91979757079374e-6
chr7:131138463:A:G	G	-7.89443728323724e-5
chr7:131138819:A:G	G	-5.81089012463426e-6
chr7:131140118:C:T	T	-3.85822837700597e-6
chr7:131148491:A:G	G	5.7729912146041e-5
chr7:131150788:G:A	A	6.44314837493493e-6
chr7:131161237:T:C	C	2.10447743807732e-5
chr7:131163350:C:T	T	2.61901439907591e-5
chr7:131166144:A:G	G	2.81748249855574e-5
chr7:131166519:C:T	T	-9.08084011048585e-5
chr7:131178884:C:T	T	7.43345104581211e-7
chr7:131182923:G:T	T	-1.80430807046284e-5
chr7:131185709:G:A	A	-2.09536982412235e-5
chr7:131186602:C:T	T	3.51403199699888e-5
chr7:131188125:G:A	A	8.13462779636581e-6
chr7:131190793:G:A	A	1.99511842949644e-5
chr7:131203941:C:A	A	3.89556984284454e-5
chr7:131204369:A:G	G	-5.00897839976773e-5
chr7:131205711:C:T	T	-5.53068482155973e-6
chr7:131209322:C:T	T	-3.19973538181949e-7
chr7:131211937:G:T	T	-3.75477267934345e-6
chr7:131212259:C:T	T	6.42543534064391e-6
chr7:131213775:G:A	A	-1.16597822588965e-4
chr7:131213785:A:G	G	-5.54781981070275e-7
chr7:131214343:G:A	A	-4.70786885169883e-5
chr7:131218419:T:C	C	2.37865273422572e-5
chr7:131228966:T:G	G	1.44712844631333e-7
chr7:131230436:G:A	A	-1.09588718464784e-5
chr7:131230520:T:C	C	6.67260395689342e-6
chr7:131232601:G:A	A	1.2150828208702e-5
chr7:131232878:T:C	C	-2.85858262415775e-6
chr7:131233428:G:A	A	1.275838977718e-5
chr7:131237450:A:G	G	-2.53190541461738e-5
chr7:131243419:A:G	G	-2.65972817940152e-5
chr7:131244894:A:G	G	-8.71003847477335e-6
chr7:131247800:G:A	A	-9.49192786982289e-7
chr7:131253001:T:C	C	-4.66525599709565e-5
chr7:131262897:C:T	T	-3.7639149813765e-5
chr7:131264497:T:C	C	-8.44432521763467e-7
chr7:131266872:C:T	T	5.598174373665e-5
chr7:131267700:G:T	T	-2.65754801087472e-6
chr7:131267767:A:G	G	6.37833137355011e-5
chr7:131268635:T:C	C	-3.07421491033658e-5
chr7:131272497:A:G	G	1.98820209947126e-6
chr7:131275943:G:A	A	1.10663388616189e-5
chr7:131276027:G:A	A	-8.34829150075063e-5
chr7:131277912:G:A	A	-3.45203421195567e-6
chr7:131282717:A:G	G	2.68486866094041e-5
chr7:131285034:G:A	A	5.77507598392599e-7
chr7:131286314:A:G	G	8.18383112182288e-6
chr7:131288961:G:A	A	8.46762341568211e-6
chr7:131288979:A:G	G	2.26667732877697e-6
chr7:131289934:A:G	G	1.37257623568072e-5
chr7:131294062:T:C	C	-9.96577342577673e-7
chr7:131298786:C:T	T	7.33391999469467e-5
chr7:131301033:C:T	T	1.59094218622432e-5
chr7:131301546:C:T	T	-1.28225990600946e-5
chr7:131304576:T:G	G	-2.29417491964733e-5
chr7:131313347:C:T	T	5.45103933763263e-6
chr7:131323036:G:A	A	7.33766529424027e-6
chr7:131336340:G:A	A	-5.56093066828218e-6
chr7:131342455:A:G	G	-8.74996423675995e-6
chr7:131347004:T:C	C	1.39503349942674e-4
chr7:131378549:G:A	A	4.48751088773489e-6
chr7:131383403:A:G	G	4.5350538999059e-6
chr7:131415560:A:G	G	1.29618324116505e-5
chr7:131441772:G:A	A	-8.28099196317989e-6
chr7:131447581:A:G	G	6.79513745629234e-7
chr7:131458719:A:C	C	9.20693413286043e-5
chr7:131462409:C:T	T	-1.92219271648563e-5
chr7:131489502:A:G	G	1.54181787609361e-4
chr7:131493567:T:C	C	1.68591033031524e-5
chr7:131497049:G:A	A	1.24309804510985e-5
chr7:131506932:T:C	C	4.71885983901036e-6
chr7:131508726:C:T	T	2.64914224333698e-5
chr7:131508980:C:T	T	2.48775311962409e-5
chr7:131513302:A:G	G	-1.18232227435941e-6
chr7:131517188:G:A	A	-1.26096432987006e-6
chr7:131518665:C:T	T	2.4915691165087e-5
chr7:131518877:T:C	C	5.55961943633701e-6
chr7:131534412:T:C	C	1.75041351565973e-5
chr7:131538418:A:G	G	1.2219803621711e-6
chr7:131540434:G:A	A	7.16141303596407e-5
chr7:131541865:G:T	T	-1.34580935013279e-5
chr7:131546273:G:A	A	-7.54306416176487e-7
chr7:131546764:C:T	T	-1.79335809191963e-5
chr7:131546964:A:C	C	5.28641075267468e-5
chr7:131548500:T:G	G	-2.62574800435028e-6
chr7:131554250:T:C	C	-9.48466205164419e-6
chr7:131559479:G:A	A	-9.79548576499212e-6
chr7:131562661:T:C	C	-2.96038554416495e-6
chr7:131566237:G:A	A	-8.50473741348324e-5
chr7:131568697:A:G	G	-5.13189311066947e-6
chr7:131571110:C:T	T	9.84964136507374e-6
chr7:131573444:A:G	G	-3.31654016692082e-6
chr7:131576869:G:A	A	-1.69763618238907e-6
chr7:131583448:T:C	C	2.64669099178155e-6
chr7:131587061:A:G	G	-3.14089610465145e-6
chr7:131596465:G:T	T	-1.701379400836e-5
chr7:131597052:A:G	G	-1.60613595286796e-6
chr7:131602597:G:A	A	-4.49960263818298e-5
chr7:131603030:G:A	A	2.94837148792627e-6
chr7:131603231:C:A	A	1.11738895718528e-5
chr7:131606035:G:A	A	-1.05722242266737e-5
chr7:131606918:G:A	A	-3.47518206825819e-5
chr7:131610329:G:A	A	-3.23613796308911e-5
chr7:131618009:G:A	A	-1.82207370044209e-5
chr7:131618527:C:T	T	-2.62629179905395e-5
chr7:131618732:T:G	G	-4.53541147833417e-6
chr7:131623738:A:G	G	4.3914049472829e-6
chr7:131630783:C:T	T	-2.53174957410561e-5
chr7:131649823:A:G	G	1.26862291534054e-5
chr7:131651941:A:G	G	-1.54735341118356e-5
chr7:131652953:G:A	A	-8.96770293042624e-7
chr7:131653171:C:T	T	-6.05129790028245e-6
chr7:131659833:C:T	T	-2.06413889263661e-5
chr7:131663202:C:T	T	-6.84518466009046e-5
chr7:131664077:G:T	T	1.63413214389005e-5
chr7:131671307:G:A	A	-5.29615187664927e-6
chr7:131675466:C:T	T	2.21674209981516e-5
chr7:131678408:C:T	T	9.49391580777096e-6
chr7:131680684:G:A	A	-3.25350789616965e-6
chr7:131685280:T:C	C	-5.06040371348485e-6
chr7:131686156:A:G	G	4.40066657363572e-6
chr7:131686846:G:A	A	2.00794021738136e-5
chr7:131688215:C:T	T	9.54051389556766e-6
chr7:131688620:G:A	A	-4.20733331859535e-5
chr7:131690601:C:T	T	-1.84848574124565e-7
chr7:131690876:G:A	A	6.75672669780088e-6
chr7:131695144:G:T	T	1.69302179912323e-5
chr7:131695249:T:C	C	5.02407151730644e-6
chr7:131695464:A:G	G	1.62655599728323e-5
chr7:131696739:A:C	C	-1.03942770653214e-5
chr7:131697011:C:A	A	2.74488222725623e-6
chr7:131700461:G:A	A	-3.50461935865946e-6
chr7:131716173:T:C	C	6.98175550285031e-5
chr7:131721157:G:T	T	3.74201130905222e-5
chr7:131721514:A:G	G	5.64531905991648e-6
chr7:131722714:C:T	T	2.0076035938352e-5
chr7:131722846:A:G	G	1.1969567792614e-5
chr7:131723181:T:G	G	1.46077030419622e-5
chr7:131723293:A:C	C	5.07871120863727e-5
chr7:131723336:A:C	C	9.54298660870478e-6
chr7:131724524:A:G	G	5.34444183878895e-6
chr7:131729698:T:C	C	1.74000083596388e-5
chr7:131742913:C:A	A	2.33194404114174e-5
chr7:131745377:G:A	A	-6.52568722988595e-5
chr7:131749868:A:C	C	3.40406226388756e-5
chr7:131754259:G:A	A	2.19028829517402e-5
chr7:131759908:G:A	A	-1.28378599489672e-5
chr7:131765752:T:C	C	-2.75901975149582e-5
chr7:131768766:G:A	A	-1.83742370901956e-6
chr7:131769241:T:C	C	-7.53807516626763e-6
chr7:131769449:G:A	A	-2.34864290708251e-6
chr7:131770814:T:C	C	-3.41248992746512e-5
chr7:131773247:A:G	G	-6.34013409208428e-6
chr7:131782148:A:G	G	-1.73314269237564e-5
chr7:131783098:C:T	T	-2.38833937841661e-5
chr7:131783111:G:A	A	-1.45356406461143e-5
chr7:131783356:G:A	A	-1.39411579978537e-5
chr7:131785474:C:T	T	3.69963029221113e-6
chr7:131790834:C:T	T	-1.85831598435115e-6
chr7:131791521:C:T	T	-6.96015316975069e-5
chr7:131796611:T:C	C	-2.75276691988083e-6
chr7:131796706:C:A	A	-1.78532355155069e-7
chr7:131800364:G:A	A	-4.66980361305997e-5
chr7:131806746:G:A	A	1.25172209032898e-5
chr7:131807550:C:T	T	-4.36444063351656e-5
chr7:131812048:T:C	C	4.83460429524212e-6
chr7:131813236:A:G	G	2.66740656764914e-6
chr7:131820357:T:G	G	-1.78543805921191e-6
chr7:131829755:G:A	A	1.90647718126116e-5
chr7:131833166:A:C	C	6.44900057133428e-6
chr7:131838027:G:A	A	-3.72868073511017e-7
chr7:131861757:A:G	G	-4.3007385809639e-6
chr7:131865611:G:A	A	-1.7719046751115e-5
chr7:131879916:G:A	A	1.05852298011168e-5
chr7:131880791:C:T	T	-1.01561951461129e-5
chr7:131886936:G:A	A	-5.08401981601185e-7
chr7:131893898:C:T	T	-4.62605776467521e-5
chr7:131921098:A:G	G	-1.98865612581065e-5
chr7:131921441:G:A	A	-1.02807308700716e-4
chr7:131926864:G:A	A	1.33040373036675e-5
chr7:131940847:G:A	A	-1.10106752604569e-5
chr7:131943466:C:T	T	6.56484115200539e-6
chr7:131947223:T:C	C	-1.0574634711386e-5
chr7:131947549:G:A	A	-8.65395484172284e-6
chr7:131949760:C:T	T	1.02426743655597e-6
chr7:131949833:C:T	T	6.3563600755419604e-06
chr7:131949893:A:C	C	-4.29474307966527e-5
chr7:131959684:C:T	T	-7.75487116063878e-5
chr7:131962655:C:A	A	-1.54093419299813e-5
chr7:131962729:C:A	A	-2.12041058276046e-5
chr7:131985993:A:G	G	1.14320750913845e-4
chr7:131994531:A:C	C	-3.27287014097928e-5
chr7:132001465:G:T	T	1.32209843896108e-4
chr7:132017957:A:G	G	-8.08856911236457e-6
chr7:132021045:C:A	A	4.04102338341294e-6
chr7:132028601:G:A	A	-1.85799658050671e-5
chr7:132029711:G:A	A	-4.00872707556429e-5
chr7:132029904:C:T	T	-3.0929049879592e-5
chr7:132035876:G:A	A	1.09171885349847e-5
chr7:132039503:C:T	T	-2.399082877804e-5
chr7:132039520:T:G	G	-6.22446999213448e-5
chr7:132045589:C:T	T	-4.83901841211421e-6
chr7:132046085:G:A	A	-1.93836418697802e-5
chr7:132051593:C:T	T	9.83103371131272e-5
chr7:132057026:C:T	T	-1.43975704976919e-5
chr7:132076259:G:T	T	9.72906417938414e-5
chr7:132089883:G:A	A	3.23292950538936e-5
chr7:132090988:A:G	G	-7.75252988476541e-6
chr7:132097837:G:A	A	-7.44625614194933e-6
chr7:132101249:C:T	T	2.06360697534843e-5
chr7:132104330:A:G	G	-1.87255223372498e-5
chr7:132110715:C:T	T	-6.60708667663838e-6
chr7:132113760:C:T	T	3.58525646534538e-5
chr7:132117884:C:T	T	-3.39589735303886e-6
chr7:132127875:G:A	A	5.12406436386712e-6
chr7:132130551:A:G	G	-2.85677797665386e-5
chr7:132147104:C:T	T	-2.06890040442463e-5
chr7:132148014:C:T	T	5.4444333622094e-5
chr7:132154042:A:G	G	1.92379607187909e-4
chr7:132164911:C:A	A	-4.25350170986386e-6
chr7:132169228:C:T	T	2.69104023057267e-5
chr7:132171626:C:T	T	3.20331382066221e-5
chr7:132171646:G:A	A	3.24535341519606e-5
chr7:132173222:G:A	A	-1.06253751568748e-5
chr7:132174636:G:T	T	1.53312209993058e-6
chr7:132175058:A:G	G	1.0151942616211e-5
chr7:132175728:C:A	A	-6.88556039799394e-6
chr7:132178218:G:A	A	1.15760335411849e-5
chr7:132179408:G:A	A	2.29746132552526e-5
chr7:132183012:T:C	C	2.76868825842543e-5
chr7:132183323:T:C	C	7.12890397677751e-6
chr7:132184157:C:A	A	-1.51035531771294e-5
chr7:132186086:C:A	A	-3.20579094381028e-6
chr7:132187254:G:A	A	3.47685429835595e-5
chr7:132199121:C:T	T	4.54335848267212e-5
chr7:132200735:G:A	A	5.45605424656982e-6
chr7:132201669:C:T	T	-3.23249632353078e-5
chr7:132206789:G:A	A	-5.28968832562408e-6
chr7:132208726:T:C	C	-5.93823027135836e-5
chr7:132209363:G:A	A	1.5641637712787e-5
chr7:132210109:G:T	T	-4.13824954210687e-6
chr7:132214495:C:T	T	-1.61349451765482e-5
chr7:132218547:C:T	T	-2.59834381409711e-5
chr7:132222183:C:T	T	5.72097342741879e-5
chr7:132222286:T:C	C	1.08860793077689e-5
chr7:132223709:T:C	C	1.07313340152397e-5
chr7:132226965:C:T	T	-8.29965671259897e-6
chr7:132228529:G:A	A	-3.0134663958892e-5
chr7:132228615:A:G	G	-1.29222297037601e-5
chr7:132228884:C:T	T	5.18758580388032e-5
chr7:132235753:C:T	T	-2.56968465847396e-5
chr7:132237573:G:A	A	1.56654962044141e-5
chr7:132246220:G:A	A	-3.91403463406147e-5
chr7:132250674:C:A	A	1.52998962945386e-5
chr7:132254081:T:G	G	-2.58175702427442e-6
chr7:132254508:T:C	C	-1.62208175626707e-5
chr7:132254833:G:A	A	2.77292843299647e-5
chr7:132255046:C:T	T	1.04894148881476e-4
chr7:132257143:G:A	A	6.57101805676282e-6
chr7:132257538:A:G	G	5.99208968163191e-6
chr7:132258557:C:A	A	3.38404495779832e-5
chr7:132259514:G:T	T	1.9222151727304e-5
chr7:132263058:G:A	A	-5.16942438315854e-6
chr7:132266878:G:A	A	-1.68815824189668e-5
chr7:132276270:T:C	C	-1.43642109124031e-5
chr7:132278515:T:C	C	1.75271949196567e-6
chr7:132280708:A:G	G	6.86106823173021e-6
chr7:132290614:A:G	G	4.40306424101047e-6
chr7:132291133:G:A	A	-3.89200577925797e-6
chr7:132291506:T:G	G	-8.37555950421882e-5
chr7:132292717:T:C	C	-1.76462828373837e-4
chr7:132293403:C:T	T	7.03696834840826e-7
chr7:132301660:C:T	T	-1.09751993659254e-5
chr7:132305122:C:T	T	-4.99428824600237e-6
chr7:132306161:C:T	T	-3.11138317968778e-6
chr7:132306891:G:A	A	-8.08528354703827e-6
chr7:132307074:C:T	T	3.20600168560931e-6
chr7:132312190:T:C	C	-6.15320142873469e-6
chr7:132312894:T:C	C	-1.06264503984375e-5
chr7:132316664:C:T	T	1.8277414599882e-5
chr7:132320646:A:G	G	-6.08848956422072e-6
chr7:132322005:A:G	G	-4.57406377411461e-6
chr7:132328073:C:A	A	-3.33370003738057e-5
chr7:132328804:C:T	T	-2.29923819478884e-4
chr7:132330192:G:A	A	4.01775213990857e-7
chr7:132335220:C:T	T	-1.8141484866211e-5
chr7:132345252:G:A	A	-6.50541361678676e-6
chr7:132345957:G:A	A	-3.76340334839057e-5
chr7:132346187:C:T	T	-9.72766606076478e-5
chr7:132347860:G:A	A	-1.7225259646406e-5
chr7:132355994:G:A	A	1.30385043327903e-5
chr7:132360512:G:A	A	3.07289892434156e-5
chr7:132360780:G:A	A	-9.50088837015503e-6
chr7:132365585:G:A	A	-1.39586534678435e-4
chr7:132377003:C:T	T	-1.01648391483093e-4
chr7:132378394:T:G	G	7.7131125106155e-6
chr7:132378734:T:G	G	-1.00296958663215e-5
chr7:132378763:A:G	G	-1.75477200693546e-5
chr7:132379511:C:T	T	-1.99880680908101e-4
chr7:132380430:A:G	G	-1.17997381369944e-5
chr7:132387502:C:T	T	-7.06755626130941e-5
chr7:132399987:G:T	T	-2.05131977149342e-4
chr7:132403813:T:C	C	-1.02701314205491e-4
chr7:132407284:T:C	C	6.64120719875934e-6
chr7:132429781:C:T	T	-2.82226607611388e-5
chr7:132435649:G:A	A	3.03718318760736e-6
chr7:132436286:C:T	T	3.01532848836365e-6
chr7:132447145:A:C	C	1.24062141542316e-4
chr7:132447442:C:T	T	-1.11625021822044e-5
chr7:132447629:C:T	T	-9.69608350238787e-5
chr7:132457375:A:C	C	3.1333130885672803e-05
chr7:132467860:G:A	A	2.94426060867567e-6
chr7:132468991:C:T	T	1.12373873172855e-5
chr7:132470271:C:A	A	-2.36238853883466e-8
chr7:132478257:G:A	A	8.07543822807476e-6
chr7:132484961:T:G	G	4.20232997497868e-5
chr7:132486463:A:G	G	2.04029014251082e-5
chr7:132488022:A:G	G	-1.17090357501666e-5
chr7:132492943:T:G	G	3.48355401572946e-5
chr7:132499682:C:T	T	-3.0886507613559e-5
chr7:132502137:G:A	A	-3.12547913518857e-5
chr7:132508190:T:C	C	8.47416395325175e-6
chr7:132512475:C:T	T	-7.23455969049251e-6
chr7:132513025:C:T	T	2.19050932231826e-6
chr7:132516109:C:T	T	1.81993791202922e-5
chr7:132517271:C:T	T	-5.98571657842816e-5
chr7:132519987:A:G	G	-2.32092472590894e-5
chr7:132520471:A:G	G	-1.66109924852337e-5
chr7:132522125:T:C	C	-2.30609859129269e-5
chr7:132565982:G:A	A	-3.25023944112126e-6
chr7:132566876:C:T	T	1.15238655066666e-5
chr7:132572624:A:G	G	1.7031804349221e-5
chr7:132578836:A:G	G	-4.21273931708035e-6
chr7:132591091:A:C	C	4.03274731300663e-5
chr7:132616642:T:G	G	2.91027484932489e-5
chr7:132622952:C:T	T	1.05680381401334e-4
chr7:132623631:A:G	G	-1.7744889961065e-5
chr7:132624833:C:T	T	-4.36251208587249e-5
chr7:132626241:A:C	C	4.79986025632442e-6
chr7:132627976:G:A	A	-2.62749418548978e-6
chr7:132632285:A:G	G	3.11798098663752e-5
chr7:132632777:C:T	T	-1.54010901646356e-5
chr7:132638742:C:T	T	-1.19929596315194e-5
chr7:132640550:A:G	G	-7.42657926614682e-6
chr7:132643411:A:C	C	1.44716094661073e-4
chr7:132644487:A:G	G	-1.56346529165256e-5
chr7:132651768:A:G	G	-9.08424545848683e-6
chr7:132654675:G:A	A	6.13609660241691e-5
chr7:132661161:G:A	A	9.95364061037137e-6
chr7:132672449:T:C	C	-1.66339229460899e-5
chr7:132682471:C:T	T	-3.81444134869419e-6
chr7:132683710:T:C	C	-4.01758651429859e-7
chr7:132684821:G:A	A	-7.80668848449785e-6
chr7:132689207:A:G	G	8.54684997832083e-8
chr7:132693654:G:T	T	4.46274714145166e-6
chr7:132702352:C:T	T	1.50374933309177e-5
chr7:132702702:C:T	T	-1.72389547986442e-5
chr7:132717669:A:G	G	-3.83200550765805e-6
chr7:132718034:G:T	T	8.3479701984024e-6
chr7:132718822:T:C	C	3.05756151187833e-6
chr7:132722982:C:T	T	-3.05219487706543e-7
chr7:132724745:T:C	C	-1.94083097543073e-5
chr7:132726332:A:C	C	-1.45618167416897e-5
chr7:132745334:G:A	A	2.56984523801985e-6
chr7:132745589:G:T	T	1.1062443458267e-5
chr7:132748808:C:T	T	6.59832759767007e-6
chr7:132756349:C:A	A	7.99771317448207e-5
chr7:132760408:G:T	T	-2.9942767588098e-5
chr7:132761430:C:T	T	3.86106346140992e-5
chr7:132769766:G:A	A	-1.69469762971006e-5
chr7:132770758:A:C	C	2.43627880301445e-5
chr7:132784413:C:A	A	1.04179540351094e-5
chr7:132790917:T:C	C	1.86363164047501e-5
chr7:132798427:C:T	T	5.43874974575504e-6
chr7:132799177:C:T	T	5.79936843119684e-6
chr7:132799291:C:T	T	2.87778259226172e-5
chr7:132804489:A:C	C	1.16914196602824e-5
chr7:132825310:G:A	A	-1.83668696335223e-4
chr7:132830806:G:A	A	4.28163503044821e-5
chr7:132836423:T:C	C	1.00250296135684e-5
chr7:132838366:T:C	C	1.05620004091683e-5
chr7:132838702:A:G	G	-7.95685072885855e-6
chr7:132839455:G:A	A	-1.37605966541823e-4
chr7:132841590:T:C	C	1.09798497351811e-6
chr7:132842315:C:T	T	-5.02630295867457e-6
chr7:132842681:G:A	A	1.67529780262319e-5
chr7:132851799:C:T	T	4.34787297515903e-6
chr7:132868007:C:T	T	5.21559902172466e-6
chr7:132868558:G:T	T	-4.78427679617797e-6
chr7:132874181:A:G	G	4.04190358963877e-7
chr7:132882220:A:C	C	1.46898495645612e-5
chr7:132883826:G:A	A	-2.96946149297255e-5
chr7:132888606:A:G	G	1.40975201756372e-5
chr7:132889287:A:G	G	8.69808571531312e-5
chr7:132894934:A:G	G	2.36307061544248e-5
chr7:132911498:T:C	C	1.19476828269986e-5
chr7:132935604:A:G	G	2.91799125754495e-5
chr7:132940087:A:G	G	5.68087405160943e-6
chr7:132944309:T:G	G	2.80866523406414e-5
chr7:132960143:C:T	T	2.77733781742908e-5
chr7:132966542:T:C	C	2.77606194605145e-6
chr7:132982266:T:C	C	2.47724376880404e-5
chr7:133007772:C:T	T	5.0308131944216e-6
chr7:133009797:A:G	G	-3.56756464106334e-6
chr7:133014486:G:A	A	1.13829670616415e-5
chr7:133027490:A:G	G	-3.3249747823877e-6
chr7:133031742:T:C	C	1.48032640462711e-5
chr7:133043299:C:T	T	1.67215692848779e-4
chr7:133043314:G:A	A	8.70292554674366e-5
chr7:133048593:C:A	A	7.58766985604802e-5
chr7:133057136:T:C	C	1.01596909724345e-5
chr7:133060553:T:C	C	1.97310959008895e-6
chr7:133101366:A:G	G	-6.8689793529597e-6
chr7:133115333:A:C	C	4.12962160373894e-6
chr7:133116456:C:T	T	-1.72533157420978e-5
chr7:133117029:G:A	A	-3.61616730411971e-5
chr7:133121914:C:T	T	-4.5189256954419e-5
chr7:133124471:A:G	G	1.21250720287512e-5
chr7:133128733:C:A	A	-5.88445834280704e-6
chr7:133137445:T:C	C	1.62257997328807e-5
chr7:133137457:G:A	A	3.3511458442912e-6
chr7:133144515:T:C	C	-1.23701729288626e-5
chr7:133147529:C:T	T	-9.40709835522218e-7
chr7:133154444:G:A	A	3.01854912303636e-5
chr7:133154674:A:G	G	-7.35511335067386e-6
chr7:133164280:A:C	C	-6.52654551381159e-6
chr7:133165551:A:G	G	1.53953163425469e-5
chr7:133181960:G:A	A	1.51455577607066e-5
chr7:133190434:A:G	G	-7.90285934083638e-6
chr7:133204097:T:C	C	-6.25916521839853e-5
chr7:133206240:A:G	G	-2.43975655108128e-5
chr7:133207973:C:T	T	5.66354959095671e-8
chr7:133215075:C:T	T	2.20279290801462e-6
chr7:133229758:G:A	A	8.36110606139138e-6
chr7:133239642:G:A	A	-1.48209800555768e-5
chr7:133242642:G:A	A	-6.52565236419099e-6
chr7:133254695:G:A	A	9.46448820384931e-7
chr7:133254731:C:T	T	6.27404003121742e-5
chr7:133268112:A:G	G	-6.71468611040792e-5
chr7:133271427:G:A	A	1.36147713394135e-5
chr7:133281545:T:C	C	1.79574434405068e-6
chr7:133288768:G:A	A	-6.54205605467746e-7
chr7:133290480:T:C	C	-2.60928556950414e-5
chr7:133293920:G:A	A	5.14050298423915e-6
chr7:133302746:A:G	G	2.18236123257357e-6
chr7:133370849:C:T	T	1.49395411655433e-5
chr7:133381760:A:G	G	-6.43413550484288e-6
chr7:133427446:G:A	A	-5.25410915152376e-5
chr7:133429223:G:T	T	1.13748918708263e-5
chr7:133432665:C:T	T	2.94429394404866e-6
chr7:133433799:A:G	G	-6.64759772457975e-6
chr7:133443373:T:G	G	-2.29167049816434e-5
chr7:133452118:T:C	C	-8.23458792112843e-6
chr7:133469602:A:G	G	-2.98605379167096e-5
chr7:133474829:T:G	G	1.10065951119525e-5
chr7:133500995:T:C	C	1.14072957995259e-5
chr7:133537054:G:A	A	3.26149017489369e-5
chr7:133553902:A:G	G	4.11041858345805e-5
chr7:133574646:A:G	G	1.33363971216975e-6
chr7:133583307:G:A	A	-5.16412209846016e-5
chr7:133585029:T:C	C	-1.65237203885376e-5
chr7:133587775:T:C	C	2.04547563486635e-5
chr7:133594487:T:C	C	-5.70529488217118e-6
chr7:133595585:G:T	T	2.46494849743465e-5
chr7:133621386:T:C	C	2.07432686126923e-5
chr7:133636226:C:T	T	4.24333112472981e-5
chr7:133637162:T:C	C	-1.82394969403245e-5
chr7:133653518:A:G	G	4.99630822676964e-6
chr7:133703303:G:A	A	-2.24739507929924e-5
chr7:133746285:G:T	T	-6.47764147860182e-6
chr7:133750300:C:T	T	-8.09645757774146e-6
chr7:133753379:A:G	G	-2.23681830725558e-5
chr7:133756033:T:G	G	-9.59103894290127e-6
chr7:133781593:G:A	A	-1.49260229313705e-5
chr7:133781930:G:A	A	-7.97811563784026e-5
chr7:133795911:A:G	G	1.8753752211536e-5
chr7:133797845:C:T	T	5.2587457604385e-5
chr7:133810940:T:C	C	1.52694129771404e-5
chr7:133819594:A:C	C	-4.87587607745875e-6
chr7:133870967:G:A	A	5.03263010779069e-5
chr7:133885772:A:C	C	8.75948676747242e-5
chr7:133888688:C:T	T	-2.73039336295034e-6
chr7:133896133:T:C	C	-1.63894481183851e-5
chr7:133917109:G:A	A	-2.98123869034798e-5
chr7:133935441:G:A	A	7.01492050099714e-6
chr7:133936229:A:G	G	-1.93949880655818e-5
chr7:133937534:C:A	A	-5.9539230167023e-7
chr7:133942683:C:T	T	-1.16421507633834e-5
chr7:133945389:T:C	C	1.22533318131096e-6
chr7:133948230:C:T	T	-2.8450645373139e-5
chr7:133948399:A:G	G	1.19770973393379e-5
chr7:133959095:A:G	G	-3.87305772428497e-5
chr7:133963872:A:G	G	-5.78877545218398e-5
chr7:133978534:A:G	G	-5.05824759498982e-5
chr7:133996348:T:C	C	-1.23250665951955e-5
chr7:134003037:T:G	G	-4.17066336445872e-6
chr7:134004336:C:T	T	-6.09190088937748e-6
chr7:134009144:C:T	T	2.5948682809846e-5
chr7:134021154:G:A	A	-6.54842060166302e-5
chr7:134025034:T:C	C	3.83316380255375e-5
chr7:134034079:G:A	A	1.43824714905871e-5
chr7:134038468:C:T	T	3.15166162962868e-5
chr7:134041339:T:G	G	1.55399227325729e-5
chr7:134044586:G:A	A	2.46092780871462e-5
chr7:134046912:G:A	A	2.53550709146723e-5
chr7:134048846:G:A	A	3.03376443818457e-5
chr7:134051117:G:T	T	-2.30943603612831e-5
chr7:134052277:G:T	T	-3.74210334133439e-6
chr7:134052458:G:T	T	3.14328374088665e-6
chr7:134053360:C:T	T	-3.51410706178168e-5
chr7:134053767:T:C	C	-1.93548195122828e-5
chr7:134064587:G:A	A	-6.21063150025635e-5
chr7:134064797:G:A	A	-3.10675367282465e-5
chr7:134065211:G:A	A	4.02579105287629e-7
chr7:134070593:G:A	A	-1.00512445500224e-5
chr7:134071845:C:A	A	-1.10786270427355e-5
chr7:134078180:C:T	T	-2.45804460540904e-5
chr7:134085854:G:T	T	8.98815087453192e-6
chr7:134085929:T:C	C	-8.82669750975751e-7
chr7:134130638:A:G	G	1.49923182838057e-5
chr7:134133659:T:C	C	1.27340799149092e-5
chr7:134136866:A:G	G	-1.90822093479708e-5
chr7:134141207:G:T	T	-2.30695373930436e-5
chr7:134141648:T:C	C	1.0926848131385e-5
chr7:134142107:C:T	T	1.0214607117432e-5
chr7:134142117:C:T	T	1.00331262564727e-5
chr7:134144931:C:T	T	5.86216867730192e-6
chr7:134150978:T:G	G	1.03687848330225e-5
chr7:134158789:A:G	G	-3.1603025447196e-5
chr7:134160237:A:G	G	-7.55483636933532e-6
chr7:134163505:G:T	T	1.0758861141374e-5
chr7:134175315:A:G	G	2.78410180849537e-4
chr7:134190079:T:C	C	1.5557942501793e-5
chr7:134192411:C:T	T	2.26040709852712e-5
chr7:134194421:G:A	A	-5.18753934392843e-5
chr7:134205480:A:G	G	3.2423520451213e-5
chr7:134219898:T:C	C	-3.24390825529404e-5
chr7:134221917:C:T	T	3.3503386824232e-5
chr7:134231008:T:C	C	2.59747810167329e-5
chr7:134233831:C:T	T	6.31400125727635e-6
chr7:134260150:A:C	C	-1.59904749731132e-5
chr7:134273362:A:C	C	-1.93205569689123e-6
chr7:134274678:T:C	C	5.03785486526939e-6
chr7:134303317:T:C	C	1.67030767022947e-6
chr7:134308233:C:T	T	-4.97329666278312e-6
chr7:134309900:T:C	C	-5.52390632659344e-7
chr7:134314888:G:A	A	-4.85168266586185e-5
chr7:134324677:G:A	A	-3.36532068607947e-5
chr7:134329150:C:T	T	-1.00087960854363e-5
chr7:134334440:C:T	T	-1.34409953251483e-5
chr7:134334921:A:G	G	-4.2906613277861e-6
chr7:134337755:G:A	A	2.2141989475878e-5
chr7:134337962:A:C	C	9.9575353136354e-6
chr7:134341065:A:G	G	-1.30392814898026e-5
chr7:134341073:A:G	G	-1.29206489134985e-5
chr7:134344058:A:G	G	-6.72979016421684e-7
chr7:134345599:G:A	A	4.24395128106574e-5
chr7:134346089:G:A	A	-1.97496902778181e-5
chr7:134347047:A:G	G	-2.57421015954373e-5
chr7:134347095:T:C	C	-3.41853781947516e-6
chr7:134351561:A:G	G	-3.03325736114554e-5
chr7:134354878:C:A	A	-4.59863285282397e-7
chr7:134355929:T:G	G	-1.04278794217571e-5
chr7:134357367:G:A	A	-1.34756126425208e-6
chr7:134358135:T:C	C	-6.7913121501242e-6
chr7:134359234:G:T	T	-2.62522137520342e-5
chr7:134359883:T:G	G	-5.6184925514725e-6
chr7:134360192:C:T	T	-7.76599931723912e-6
chr7:134361232:G:A	A	-5.26737321099488e-5
chr7:134364103:C:T	T	-3.37679619493505e-6
chr7:134365434:G:A	A	-1.81329871304765e-5
chr7:134366048:G:T	T	-5.11233337452038e-5
chr7:134372086:C:T	T	-8.03825100937155e-5
chr7:134376500:A:C	C	-6.18372815037688e-5
chr7:134379533:A:G	G	-2.5014630959428e-5
chr7:134380875:C:T	T	-5.2991831476027e-6
chr7:134382545:T:C	C	-3.53190320294224e-6
chr7:134389373:G:T	T	4.02725836977518e-5
chr7:134392911:G:A	A	6.25545353438824e-5
chr7:134398631:A:C	C	-1.46983956988337e-5
chr7:134405448:G:A	A	-5.8813568143648e-6
chr7:134405758:G:A	A	2.45821645534312e-5
chr7:134406682:G:A	A	-2.47034747685939e-5
chr7:134409061:G:A	A	-7.93747428345244e-6
chr7:134409273:G:A	A	1.61796340291187e-5
chr7:134412778:G:T	T	-1.13332054899188e-5
chr7:134413310:C:A	A	-4.4513305449758e-5
chr7:134415489:C:T	T	-6.75134266181508e-6
chr7:134416136:T:C	C	-1.69278596504607e-5
chr7:134416199:T:G	G	-6.83282915912465e-6
chr7:134422646:A:G	G	-8.78433677348118e-7
chr7:134425537:A:G	G	1.08699838743277e-5
chr7:134432192:A:C	C	-1.0119160659369e-5
chr7:134437688:A:G	G	-3.88183810552278e-6
chr7:134441166:A:C	C	-1.329112399431e-5
chr7:134441382:T:C	C	-9.54213864969597e-6
chr7:134441686:T:C	C	-2.09908493889152e-6
chr7:134442309:T:C	C	1.57440274058422e-5
chr7:134445811:C:A	A	1.88480413185467e-6
chr7:134447203:T:G	G	1.27628282483232e-5
chr7:134448868:T:G	G	-1.92378628220422e-5
chr7:134450325:C:A	A	1.04125988417768e-5
chr7:134452953:C:T	T	-1.32311938434079e-7
chr7:134457316:A:C	C	-1.42674477296125e-5
chr7:134463208:C:T	T	7.58656584769897e-5
chr7:134468104:C:T	T	6.02934282241874e-5
chr7:134470781:C:T	T	-1.18846758477708e-5
chr7:134481073:C:A	A	5.47493983959555e-7
chr7:134486970:A:G	G	-4.88577891557729e-6
chr7:134495863:C:T	T	6.12590467934664e-5
chr7:134510938:T:C	C	1.47552642596615e-5
chr7:134524565:C:A	A	3.58592328342366e-6
chr7:134527286:A:G	G	3.9778499343125e-6
chr7:134530651:T:C	C	1.00610893051843e-5
chr7:134541075:A:G	G	1.07468432931239e-4
chr7:134542547:A:G	G	-5.19582544457999e-6
chr7:134546975:G:A	A	2.05484261051998e-5
chr7:134547863:T:C	C	1.6201485894355e-5
chr7:134567887:C:T	T	1.4177353572076e-5
chr7:134576550:T:C	C	-8.26853417746354e-5
chr7:134583963:G:T	T	1.51789239362126e-5
chr7:134584741:C:T	T	4.1518125672332e-6
chr7:134584778:C:T	T	2.5026862116813e-5
chr7:134585157:A:G	G	2.70133675785697e-5
chr7:134586519:A:G	G	1.51789239362126e-5
chr7:134591538:T:C	C	1.57347041944748e-5
chr7:134600457:G:A	A	2.57695953870532e-5
chr7:134603876:C:T	T	5.15333489253645e-6
chr7:134604147:C:T	T	2.54880528148117e-5
chr7:134606117:C:T	T	7.77771127514056e-6
chr7:134606602:A:G	G	-3.90067391628917e-6
chr7:134612069:C:T	T	-5.8057052722528e-5
chr7:134614138:A:G	G	-4.43086468139858e-6
chr7:134623673:T:C	C	-5.78474281129998e-6
chr7:134626149:G:A	A	2.78286728209808e-6
chr7:134627832:G:A	A	-3.03528844674659e-5
chr7:134643618:G:A	A	-1.51530230800394e-5
chr7:134658575:G:A	A	6.09222768976374e-5
chr7:134659764:C:T	T	6.56578850962861e-5
chr7:134664326:C:A	A	-5.71375422460658e-5
chr7:134665189:C:T	T	-8.77375224507184e-6
chr7:134666616:G:A	A	6.63797443258916e-7
chr7:134670674:G:T	T	9.16158718308642e-7
chr7:134670879:G:A	A	-8.29590360759778e-5
chr7:134679118:G:A	A	1.817275604989e-4
chr7:134687000:C:A	A	1.20963935649369e-5
chr7:134687580:C:T	T	1.46154262265834e-5
chr7:134689245:C:T	T	-2.98394826440131e-5
chr7:134694317:C:T	T	1.54487557473806e-5
chr7:134694461:G:A	A	1.54487557473806e-5
chr7:134694474:C:A	A	1.54487557473806e-5
chr7:134698032:C:T	T	-4.79556817645903e-6
chr7:134703331:T:C	C	1.6622423497332e-6
chr7:134704582:T:G	G	-3.68980923388751e-6
chr7:134706642:C:A	A	3.70285236982522e-6
chr7:134708281:A:C	C	1.56570403999808e-6
chr7:134708670:A:G	G	1.04082081288893e-5
chr7:134713882:C:T	T	7.20063088623538e-6
chr7:134715917:T:C	C	-6.13075576945521e-5
chr7:134719742:C:A	A	2.98475698423227e-5
chr7:134724185:A:G	G	-1.20332699350341e-5
chr7:134732991:C:T	T	-3.53357040881787e-5
chr7:134734371:T:C	C	3.26981264139504e-6
chr7:134735143:G:A	A	-2.10163382380059e-5
chr7:134737761:C:T	T	-3.79817972873541e-6
chr7:134738986:A:C	C	-6.674953734892e-5
chr7:134739534:G:A	A	-3.63536156635035e-5
chr7:134740855:A:C	C	3.00611709915354e-5
chr7:134744773:C:A	A	6.87625461719825e-6
chr7:134745357:G:T	T	2.63128898804219e-6
chr7:134751309:A:G	G	-1.78045668772511e-5
chr7:134753773:A:G	G	-1.5426121555318e-5
chr7:134756374:G:A	A	1.03805478099352e-5
chr7:134760337:G:A	A	-2.42030974363599e-5
chr7:134763420:G:T	T	2.19136824994318e-5
chr7:134772787:G:A	A	-9.89883814404942e-6
chr7:134780421:C:T	T	1.3938417537571e-5
chr7:134780436:T:C	C	-3.46825729221038e-5
chr7:134782612:T:C	C	-9.72369548136198e-5
chr7:134782931:T:G	G	2.03836911252461e-5
chr7:134783127:T:G	G	-2.87921609257422e-5
chr7:134784268:C:T	T	9.31503774965799e-5
chr7:134785881:C:T	T	1.44332552073171e-5
chr7:134787365:G:A	A	-5.5753354366634e-6
chr7:134789449:G:A	A	-5.0482310804161e-4
chr7:134790711:A:G	G	2.11458669724543e-5
chr7:134798683:A:C	C	-7.1280307274362e-5
chr7:134800893:G:A	A	-1.23367819384061e-5
chr7:134803538:A:G	G	6.25620572423842e-7
chr7:134808593:G:A	A	2.88967242828645e-5
chr7:134812480:C:T	T	-1.75541615076757e-5
chr7:134813546:A:G	G	-5.13445553895594e-6
chr7:134818496:C:T	T	-6.02984526878637e-6
chr7:134819268:C:T	T	1.32078815897577e-5
chr7:134823129:A:G	G	-2.46153068173375e-5
chr7:134823315:T:C	C	2.91968073098499e-6
chr7:134832115:T:C	C	-1.51128831259271e-5
chr7:134833431:C:T	T	-3.89070354018047e-5
chr7:134835214:G:A	A	1.59132307924006e-5
chr7:134840566:C:T	T	-1.79087340658179e-5
chr7:134844392:C:T	T	-3.56769284675672e-5
chr7:134846325:G:A	A	7.08797040864497e-6
chr7:134851550:T:C	C	1.00666850515062e-4
chr7:134853456:C:T	T	2.04054753074548e-5
chr7:134855634:A:G	G	4.24364529396099e-5
chr7:134861368:A:C	C	-7.51130717461176e-6
chr7:134861654:G:T	T	-7.14567599510475e-6
chr7:134863127:T:G	G	1.58270935860688e-5
chr7:134866046:C:T	T	9.92854295732741e-5
chr7:134866723:C:T	T	2.48205117443495e-6
chr7:134867395:T:G	G	2.26175681383594e-5
chr7:134871567:G:A	A	-2.82092182325413e-5
chr7:134882353:G:T	T	-3.50927333146538e-6
chr7:134884426:A:G	G	1.56897306992805e-5
chr7:134891690:T:C	C	2.38402180751823e-5
chr7:134893504:G:A	A	-1.63787157977675e-5
chr7:134898915:A:G	G	6.91978542657466e-5
chr7:134899623:T:C	C	1.25656984763822e-6
chr7:134903394:C:T	T	-8.08672177514022e-6
chr7:134906346:C:T	T	9.52918922894273e-6
chr7:134911866:G:A	A	2.49323980354511e-6
chr7:134914729:T:C	C	3.46027823751891e-5
chr7:134916730:G:A	A	-8.40730362337949e-5
chr7:134933959:A:G	G	7.37380603199025e-6
chr7:134943337:C:A	A	2.1730289455574e-6
chr7:134945891:G:A	A	-2.75230124355778e-5
chr7:134961140:G:A	A	4.19908668559876e-6
chr7:134967496:G:A	A	1.75328375775407e-5
chr7:134967695:C:T	T	2.85006231548433e-7
chr7:134969179:T:C	C	4.43223524587241e-5
chr7:134974489:T:C	C	1.83140543859819e-5
chr7:134983082:T:C	C	1.48236024829997e-6
chr7:134985711:A:G	G	5.437729947984e-6
chr7:134985868:C:T	T	-2.25288291497865e-6
chr7:134986279:G:A	A	3.4512453909532e-5
chr7:134986357:A:C	C	-3.03509056540528e-5
chr7:134991384:G:T	T	1.05576349606011e-5
chr7:135002186:G:A	A	-1.61323703257178e-6
chr7:135007452:A:G	G	-6.00806040824149e-6
chr7:135010318:T:G	G	5.14749127970127e-6
chr7:135023924:A:C	C	5.37137005599211e-6
chr7:135044493:T:C	C	2.56081933191258e-6
chr7:135074037:A:G	G	-2.14825966507275e-6
chr7:135076803:G:A	A	1.75160647220616e-6
chr7:135080396:G:A	A	3.46216779270556e-6
chr7:135088225:C:T	T	3.30542945624644e-6
chr7:135091787:C:T	T	-2.76653770980593e-5
chr7:135097600:T:C	C	3.32831810465947e-6
chr7:135100989:T:C	C	1.23262644646232e-5
chr7:135103536:G:A	A	6.00352306308052e-6
chr7:135109463:C:T	T	-3.76064477723705e-5
chr7:135129361:T:G	G	3.19872866027227e-6
chr7:135147091:G:T	T	3.26650155814686e-6
chr7:135150598:G:A	A	4.80236587185008e-6
chr7:135164461:G:A	A	3.41032040730322e-6
chr7:135169313:C:T	T	3.72687884733293e-5
chr7:135197840:C:T	T	-3.2004370732002e-5
chr7:135204389:G:A	A	-3.44441889974455e-5
chr7:135206429:G:T	T	-5.8799859467381e-6
chr7:135208272:C:A	A	-4.02299863947185e-5
chr7:135217367:A:C	C	-8.24985628506007e-6
chr7:135233856:G:A	A	6.50114390218532e-5
chr7:135238654:C:T	T	1.2100427496638e-5
chr7:135253306:C:T	T	2.17797201630343e-5
chr7:135259472:C:T	T	-4.97947578804716e-5
chr7:135259512:G:A	A	1.28083270260712e-5
chr7:135259622:T:C	C	-1.07259378678488e-4
chr7:135259766:C:T	T	-8.84096009281757e-6
chr7:135260498:T:C	C	8.5065983306348295e-07
chr7:135261427:T:C	C	9.56650930099746e-6
chr7:135262747:C:T	T	-1.41546841049982e-5
chr7:135262871:C:T	T	3.40115443948644e-5
chr7:135263564:T:C	C	4.29953471196612e-6
chr7:135267703:T:C	C	-9.68252032138954e-6
chr7:135269199:C:T	T	-2.74782782512279e-5
chr7:135275623:C:T	T	-5.29014925930917e-6
chr7:135277660:T:G	G	-7.45529412161189e-5
chr7:135281071:T:C	C	-1.17135095222615e-6
chr7:135281173:T:G	G	-2.73355244467436e-5
chr7:135286658:T:C	C	-1.80301002463475e-5
chr7:135287374:C:T	T	9.0405016551921e-7
chr7:135287539:T:G	G	1.49990271890898e-5
chr7:135291519:G:A	A	-1.60800580242986e-4
chr7:135292952:A:G	G	-3.30378647847505e-5
chr7:135303105:A:G	G	-1.52869347458005e-4
chr7:135304040:C:A	A	-1.4067167528261401e-05
chr7:135304549:T:C	C	-4.90999462553984e-6
chr7:135310364:T:G	G	-1.9769136908002e-5
chr7:135310472:G:A	A	3.84314090044897e-5
chr7:135310511:C:T	T	1.39783920864472e-5
chr7:135313978:G:A	A	4.19454745876033e-5
chr7:135320368:A:G	G	2.31290088535454e-5
chr7:135328379:T:C	C	6.52459361249152e-6
chr7:135330056:C:T	T	3.77359442539284e-5
chr7:135330794:C:T	T	4.36839524678933e-6
chr7:135332283:C:A	A	2.91518770125532e-5
chr7:135333946:C:T	T	9.07176876662496e-5
chr7:135339162:A:G	G	3.97706421457585e-5
chr7:135339643:C:T	T	-4.16927842174434e-5
chr7:135341601:T:C	C	-3.47874985202899e-5
chr7:135344149:A:C	C	-3.10323986080756e-5
chr7:135346716:C:T	T	6.08545536929045e-6
chr7:135346732:T:C	C	-1.69906113244557e-5
chr7:135349626:G:A	A	-4.85876088691755e-6
chr7:135350092:C:A	A	-1.82995291526671e-5
chr7:135357358:G:A	A	-8.97954083830247e-5
chr7:135358663:G:A	A	-1.96480858443997e-5
chr7:135364052:C:T	T	-9.63384072139923e-6
chr7:135368886:C:T	T	-3.07753466177969e-6
chr7:135369619:G:A	A	-3.43705127038232e-7
chr7:135376577:C:T	T	-2.90718585354868e-6
chr7:135389338:C:A	A	-1.79995424408062e-5
chr7:135390048:C:T	T	-2.57410723284049e-5
chr7:135390985:G:A	A	-3.1123433101037e-5
chr7:135398473:C:T	T	-1.17495551141947e-5
chr7:135403969:A:G	G	2.05554083819154e-4
chr7:135411062:T:C	C	-2.02207993200773e-5
chr7:135412185:G:A	A	-1.60274931939441e-5
chr7:135418987:G:A	A	9.64329238662979e-5
chr7:135421808:C:T	T	-7.83072939409373e-5
chr7:135429993:C:T	T	-6.7254676363171e-5
chr7:135434669:A:G	G	-6.89109312283357e-6
chr7:135478179:C:T	T	1.21090032486522e-5
chr7:135505176:C:T	T	-3.1935380722574e-6
chr7:135542765:G:A	A	2.72730721134084e-6
chr7:135556203:T:C	C	-3.7539837634871e-6
chr7:135556297:C:T	T	-3.18532422069361e-6
chr7:135557703:A:G	G	4.05320203276328e-6
chr7:135558162:C:T	T	1.88111243580985e-6
chr7:135563004:C:T	T	5.12032789117128e-6
chr7:135584907:T:C	C	-5.20256004031579e-5
chr7:135584908:G:A	A	-1.14498428116747e-4
chr7:135587014:T:G	G	8.41307947585265e-6
chr7:135595284:T:G	G	-1.22951332102815e-6
chr7:135597950:A:G	G	-2.00752166102097e-5
chr7:135605458:C:T	T	-8.47773372812053e-6
chr7:135606408:A:G	G	3.8709346161325e-5
chr7:135607531:A:G	G	-1.81762693958504e-5
chr7:135608380:A:G	G	-1.36887189815981e-5
chr7:135611289:C:T	T	-1.25698945613821e-4
chr7:135618037:C:T	T	-1.99994360363049e-5
chr7:135627824:G:A	A	1.58743648723417e-5
chr7:135628822:T:C	C	6.23022694650318e-6
chr7:135634031:T:C	C	-2.66395361082397e-6
chr7:135643362:C:T	T	-8.0069497306098e-8
chr7:135644942:T:C	C	-5.2145698141316e-6
chr7:135645230:T:C	C	-4.56170602525124e-6
chr7:135661514:T:G	G	-4.33571013414162e-6
chr7:135675358:G:A	A	1.58185215754286e-5
chr7:135679778:G:A	A	2.05501665330879e-5
chr7:135681044:A:G	G	9.73612627784818e-6
chr7:135681198:C:A	A	4.97095154349371e-6
chr7:135681447:C:T	T	-3.39120190254766e-6
chr7:135689792:G:T	T	-1.21858347932834e-5
chr7:135692145:C:T	T	1.75139095574195e-5
chr7:135694106:G:A	A	-1.45031527350623e-5
chr7:135702039:A:G	G	-5.52815543521516e-6
chr7:135702747:A:G	G	5.0356338654571e-6
chr7:135703205:A:G	G	3.50183798457463e-5
chr7:135708128:T:C	C	7.22018451307813e-7
chr7:135715983:C:T	T	5.1199658331724e-5
chr7:135717559:G:T	T	-2.40585082030553e-5
chr7:135720093:C:T	T	2.23956364555794e-5
chr7:135721156:A:G	G	-1.28353623595977e-5
chr7:135721428:A:G	G	-1.86835848746953e-5
chr7:135726404:G:T	T	6.81739492320437e-6
chr7:135731038:T:C	C	3.58866193614523e-6
chr7:135734211:C:T	T	-1.22256309659011e-5
chr7:135735270:C:A	A	-4.69211364209991e-6
chr7:135745205:A:G	G	4.3472551218139e-5
chr7:135747909:G:A	A	-8.12655920369101e-6
chr7:135749186:C:T	T	-8.88516794638658e-6
chr7:135749646:A:G	G	-9.31881212099193e-6
chr7:135753126:G:A	A	-2.55104106323896e-5
chr7:135755167:A:G	G	2.55859636451771e-6
chr7:135756383:C:T	T	-1.92909151404374e-6
chr7:135761960:G:A	A	4.94830119982779e-6
chr7:135762964:G:A	A	-1.00236228126909e-5
chr7:135767626:C:A	A	-2.44614546793448e-5
chr7:135770476:A:G	G	3.53797551210541e-6
chr7:135771344:G:A	A	-1.07475488707429e-5
chr7:135773961:A:G	G	2.07811984344203e-6
chr7:135781676:T:C	C	1.92188001450839e-5
chr7:135781793:A:G	G	6.06794620455094e-7
chr7:135781992:C:T	T	8.67797655040581e-6
chr7:135782667:C:T	T	-6.24949989707863e-6
chr7:135784023:T:G	G	2.25664765277031e-5
chr7:135785462:C:T	T	3.50055154529455e-5
chr7:135787229:A:G	G	3.62776192214463e-6
chr7:135793894:T:G	G	-1.09273097031366e-5
chr7:135794825:C:T	T	-2.81261473053297e-6
chr7:135795680:C:T	T	9.33753838120618e-7
chr7:135796773:C:T	T	3.78527731714509e-5
chr7:135799058:A:C	C	-2.527388566155e-7
chr7:135799276:C:T	T	-6.65993448322999e-6
chr7:135800044:T:C	C	-5.35569527425641e-6
chr7:135800304:G:A	A	1.44300817562961e-5
chr7:135802560:G:T	T	-1.8250652600924e-5
chr7:135803873:A:G	G	-8.59402268459067e-6
chr7:135806305:C:T	T	1.21669928068269e-6
chr7:135806514:G:A	A	1.74397793509777e-5
chr7:135809787:C:T	T	7.43576945754818e-6
chr7:135809793:T:C	C	-9.19953891579256e-5
chr7:135811029:T:C	C	1.6064797660086e-5
chr7:135812389:C:T	T	4.55382664108097e-6
chr7:135813938:A:G	G	2.10039875528334e-6
chr7:135817857:C:T	T	3.18942620832523e-5
chr7:135823374:T:G	G	-8.21187610955898e-6
chr7:135827862:A:G	G	1.72846834532218e-5
chr7:135842895:T:C	C	1.32481619694704e-5
chr7:135844531:C:T	T	1.72593742154747e-5
chr7:135844762:C:T	T	-3.78993289526894e-5
chr7:135846399:T:C	C	-8.98757307494159e-5
chr7:135851014:C:A	A	2.76429323877743e-6
chr7:135854648:C:T	T	-5.38514082369368e-5
chr7:135868984:C:T	T	7.27672266171997e-6
chr7:135876528:C:A	A	1.5802592963244e-5
chr7:135877753:C:T	T	-8.86664093004744e-6
chr7:135885162:A:G	G	-7.4062973393923e-6
chr7:135890713:A:C	C	-8.13464356055327e-6
chr7:135894821:C:T	T	1.15199088826126e-5
chr7:135898789:C:T	T	2.03086468725451e-5
chr7:135901734:G:A	A	1.3340368562436e-7
chr7:135902251:A:G	G	4.15565672262839e-6
chr7:135902913:T:C	C	-9.28560627004098e-7
chr7:135905187:C:A	A	-9.67460703885474e-5
chr7:135905328:T:G	G	-9.4787165492805e-5
chr7:135905769:C:T	T	1.85184862694038e-5
chr7:135906335:C:T	T	-2.09262817912221e-5
chr7:135912117:C:T	T	8.77645065658846e-5
chr7:135912379:T:C	C	-1.58625720473335e-5
chr7:135919681:C:T	T	-3.22774067647716e-5
chr7:135922584:T:C	C	-2.18618843708991e-6
chr7:135924164:A:G	G	-1.14791570850012e-5
chr7:135925661:C:T	T	5.97867203794543e-6
chr7:135926545:T:G	G	-5.194346295548e-5
chr7:135933117:A:C	C	5.55412679877152e-6
chr7:135943622:T:C	C	-6.76701048294243e-5
chr7:135947389:C:A	A	-1.68495931971178e-5
chr7:135952516:T:C	C	1.98576001871853e-7
chr7:135957729:T:C	C	-3.6974388958239e-6
chr7:135966856:T:C	C	1.44324294125417e-4
chr7:135967866:G:A	A	-3.03079344607055e-5
chr7:135990790:G:A	A	-3.09628997303957e-5
chr7:135993398:C:T	T	-8.27909562813083e-7
chr7:135993551:G:A	A	-7.36762710970658e-6
chr7:135993598:A:G	G	-2.51676166488903e-5
chr7:135995814:T:C	C	-5.83571657245724e-6
chr7:135997671:A:G	G	-2.4490403082724e-5
chr7:136003111:A:C	C	2.973614195432e-5
chr7:136008794:A:G	G	-5.43346906342899e-5
chr7:136013720:T:C	C	-1.24394572573839e-5
chr7:136017852:G:A	A	-2.26495643770285e-5
chr7:136019378:T:C	C	2.57056974336552e-5
chr7:136019388:G:A	A	-2.41139567486919e-5
chr7:136019521:C:T	T	-9.42102942703183e-6
chr7:136020311:C:T	T	-6.41497339120133e-6
chr7:136025688:A:G	G	3.98893358172707e-6
chr7:136028016:C:T	T	3.82808703265905e-5
chr7:136034205:C:A	A	-3.23718621618321e-5
chr7:136035412:T:C	C	-3.95394536693942e-5
chr7:136038851:G:T	T	-4.82937768429154e-6
chr7:136039401:A:G	G	-1.45065290823358e-5
chr7:136043509:G:T	T	-3.27285637675909e-6
chr7:136044807:T:C	C	-2.53017337836532e-5
chr7:136047387:C:T	T	7.89134163803113e-6
chr7:136056782:A:G	G	-5.42655770445842e-5
chr7:136060345:A:G	G	3.07301265859453e-5
chr7:136064119:C:T	T	6.25025545143662e-5
chr7:136064450:G:A	A	-8.51351874245268e-6
chr7:136067923:T:C	C	-9.26443622192138e-5
chr7:136070350:C:T	T	4.00046437164852e-5
chr7:136071662:T:C	C	-9.74504933763131e-5
chr7:136083729:T:C	C	-2.45444637822376e-5
chr7:136086666:C:T	T	-2.5805988647064e-5
chr7:136088669:T:C	C	6.50270441037695e-5
chr7:136089939:T:C	C	-4.96712373468535e-5
chr7:136091100:C:T	T	4.33749553346163e-6
chr7:136104599:C:T	T	1.05714090537545e-6
chr7:136121984:C:T	T	6.6844366711768e-6
chr7:136136285:T:C	C	-3.56274895712198e-5
chr7:136141343:A:C	C	4.27379947820815e-6
chr7:136143838:C:T	T	1.13999408950146e-5
chr7:136145043:G:T	T	1.28216291560462e-5
chr7:136153780:T:G	G	1.43149709589099e-5
chr7:136155713:A:G	G	3.54375230970969e-5
chr7:136165784:G:A	A	2.06987773483764e-6
chr7:136180438:G:A	A	3.46049299897489e-6
chr7:136183082:C:T	T	-6.64579195457636e-6
chr7:136186205:C:T	T	-7.19618353351145e-6
chr7:136188933:C:T	T	-1.9769919204334e-5
chr7:136189313:C:A	A	1.88202871120015e-6
chr7:136199823:A:G	G	-1.80494948252593e-5
chr7:136204765:G:A	A	3.8076247581249e-5
chr7:136209194:A:G	G	1.44382271613658e-5
chr7:136212178:T:C	C	1.58303647385355e-6
chr7:136212255:A:G	G	-1.84985070892187e-5
chr7:136214919:G:A	A	-1.64532688544135e-5
chr7:136216797:G:T	T	1.86772815982469e-5
chr7:136218220:T:C	C	6.23781652640873e-6
chr7:136219623:A:G	G	1.38840212763955e-5
chr7:136219756:G:A	A	7.17508168830384e-6
chr7:136221111:G:A	A	1.97865628216498e-5
chr7:136221568:A:G	G	-3.14537690457341e-5
chr7:136222069:G:A	A	-3.72910292670481e-6
chr7:136230275:T:C	C	3.76259467070628e-6
chr7:136230935:C:T	T	3.47997506344181e-7
chr7:136248420:T:C	C	-1.71909852265184e-5
chr7:136254403:A:C	C	2.15543227690249e-6
chr7:136254476:A:C	C	-1.3657483165062e-5
chr7:136260562:C:A	A	-1.4160033216037e-6
chr7:136262527:C:T	T	6.66262999856261e-6
chr7:136265455:C:T	T	1.31267558008326e-6
chr7:136268270:G:A	A	6.65450830610526e-6
chr7:136271744:G:A	A	1.5704339927057e-5
chr7:136288015:C:T	T	1.18203247858576e-5
chr7:136288141:G:A	A	1.33339349227086e-5
chr7:136300302:A:G	G	-4.21916876615585e-6
chr7:136304683:C:T	T	-2.69436725879959e-5
chr7:136305435:A:G	G	-9.0685011221157e-5
chr7:136344833:C:T	T	2.85031365775588e-5
chr7:136351006:G:A	A	-5.97310642213392e-6
chr7:136351421:G:A	A	3.33105778785378e-5
chr7:136353744:T:C	C	-3.16666157609726e-6
chr7:136369106:T:C	C	2.13496265680164e-5
chr7:136372782:C:T	T	1.5593368421478e-5
chr7:136373135:C:T	T	1.3448765881345e-6
chr7:136382931:C:T	T	1.96376911258438e-5
chr7:136385330:T:C	C	1.63602869505172e-4
chr7:136387383:T:G	G	-2.09828135800953e-5
chr7:136389608:A:C	C	-6.94092249612368e-6
chr7:136391584:C:T	T	5.11995345730501e-5
chr7:136393293:A:G	G	1.61910766748081e-5
chr7:136427598:G:A	A	-6.35550880076413e-5
chr7:136430580:T:C	C	-1.22117979451997e-4
chr7:136436314:G:A	A	-4.63419156831807e-6
chr7:136446340:A:G	G	4.32862096637313e-6
chr7:136450071:A:C	C	-4.25460383910647e-5
chr7:136460627:G:A	A	-1.12575362988336e-4
chr7:136461788:C:A	A	-4.67876883922064e-6
chr7:136466121:T:C	C	-1.01291371262412e-5
chr7:136470448:A:G	G	3.02636843272852e-5
chr7:136476721:T:C	C	3.29012179573247e-7
chr7:136476815:G:T	T	1.33195182358902e-5
chr7:136485316:G:A	A	-6.47265897333172e-5
chr7:136505874:C:A	A	-1.88781467365617e-5
chr7:136508149:C:T	T	-1.16921771626225e-4
chr7:136508195:G:T	T	-7.96175056460628e-6
chr7:136520272:A:G	G	-1.54310553140497e-5
chr7:136543902:C:T	T	-8.90252223951795e-5
chr7:136558089:C:T	T	-3.59023077994476e-5
chr7:136585339:A:C	C	5.45426415475009e-5
chr7:136587635:G:A	A	-2.02205672906465e-5
chr7:136588716:G:T	T	-7.37808551411976e-5
chr7:136599162:G:A	A	-1.69248774590975e-5
chr7:136617355:A:C	C	-1.03327752762687e-5
chr7:136649106:T:G	G	-2.38157325597902e-5
chr7:136651221:G:T	T	-1.99806994094096e-5
chr7:136659817:C:T	T	4.26661997484563e-6
chr7:136661716:G:T	T	2.71846547065109e-6
chr7:136672354:A:G	G	-3.02721591755724e-5
chr7:136682658:C:T	T	-4.62407890148254e-5
chr7:136691232:C:A	A	-5.16675308427215e-6
chr7:136695945:T:C	C	1.10101218839122e-5
chr7:136697698:A:G	G	-5.52881611771682e-6
chr7:136698603:G:A	A	-6.23229345435329e-5
chr7:136704563:C:T	T	-1.89706845948129e-5
chr7:136711170:A:G	G	-1.23790517805462e-5
chr7:136714431:A:G	G	-1.36133650513353e-5
chr7:136741270:C:T	T	3.08225147359769e-5
chr7:136741500:T:C	C	-7.93331038684952e-7
chr7:136748500:G:A	A	8.62069445436666e-6
chr7:136749029:T:C	C	7.11886975457683e-6
chr7:136805336:C:T	T	2.5040425749857e-5
chr7:136808401:G:T	T	1.42917017258418e-4
chr7:136809248:C:T	T	4.8612105130326e-5
chr7:136838520:A:G	G	3.69031808024638e-5
chr7:136845137:T:C	C	2.22478740834834e-5
chr7:136846442:A:G	G	-6.26663843457484e-7
chr7:136849910:C:T	T	-1.03131435002744e-5
chr7:136851680:G:A	A	2.41475270156231e-5
chr7:136852763:G:A	A	1.76459366659698e-5
chr7:136862169:C:T	T	-3.32936913076331e-6
chr7:136864286:A:G	G	6.9211429378005e-5
chr7:136870455:A:G	G	-1.44832153116494e-5
chr7:136871197:G:A	A	-4.08207745673926e-6
chr7:136875501:G:A	A	7.05768234554391e-5
chr7:136879066:T:C	C	1.20219374313957e-4
chr7:136881786:A:G	G	2.01479077365206e-7
chr7:136884297:T:G	G	-1.99101911103676e-6
chr7:136884537:T:C	C	2.6876604240869e-6
chr7:136899328:T:C	C	9.85298559897656e-6
chr7:136903362:G:A	A	-1.16403746853846e-5
chr7:136913174:C:T	T	-5.09684213716255e-6
chr7:136917592:G:A	A	-7.26049020562345e-5
chr7:136920711:C:T	T	-1.22196520634912e-5
chr7:136954769:T:C	C	-1.26161307318969e-5
chr7:136957887:T:C	C	-2.70264567989213e-5
chr7:136958947:C:A	A	-1.36112077969839e-5
chr7:136963375:T:C	C	3.29228814668541e-6
chr7:136966120:G:A	A	-2.13745873895051e-5
chr7:136967391:A:G	G	-5.14261077048843e-6
chr7:136970576:T:C	C	2.91949416399603e-5
chr7:136972643:T:C	C	4.09784863526197e-5
chr7:136976653:G:A	A	-2.82536149913179e-5
chr7:136991823:A:G	G	-3.68146153372369e-5
chr7:136992241:T:C	C	-2.68162905859202e-6
chr7:136997842:A:G	G	9.68578640377201e-5
chr7:137000859:C:T	T	-9.11384203609749e-6
chr7:137008005:T:C	C	-3.1220814230005e-5
chr7:137009621:A:G	G	2.76463326585789e-5
chr7:137017641:T:C	C	-7.24177872349274e-5
chr7:137029365:T:C	C	6.77328103759737e-6
chr7:137029571:G:A	A	-4.46699025858325e-5
chr7:137030856:C:T	T	1.59094154767652e-5
chr7:137045742:G:A	A	3.89818124467844e-5
chr7:137048012:C:T	T	1.11761175943991e-5
chr7:137048481:T:C	C	-7.06406461041741e-6
chr7:137049443:T:C	C	5.54379577882498e-6
chr7:137057637:A:G	G	-5.95754907352006e-7
chr7:137060207:T:C	C	3.45157615302706e-6
chr7:137063734:A:G	G	-1.17975695586802e-5
chr7:137068038:C:T	T	-9.79564612497293e-6
chr7:137077459:T:C	C	-1.40824911154694e-5
chr7:137080825:T:C	C	-8.76585212817028e-6
chr7:137083438:A:G	G	-1.23156314230567e-5
chr7:137088560:T:C	C	-1.7969094482229e-5
chr7:137089513:G:A	A	-9.47683940378012e-5
chr7:137091165:G:A	A	-1.07269397086818e-5
chr7:137093030:G:A	A	-4.0902574866e-5
chr7:137094281:G:A	A	-1.39526962816948e-5
chr7:137108347:C:T	T	1.02984161045687e-5
chr7:137109313:A:G	G	-1.28119702692698e-5
chr7:137115493:A:C	C	-9.09119198546472e-6
chr7:137120006:T:C	C	2.32888036869452e-5
chr7:137133022:C:T	T	-4.51160070265635e-6
chr7:137171706:G:A	A	-9.42998014686112e-6
chr7:137187630:A:G	G	-1.33714138977376e-5
chr7:137189821:G:T	T	-6.8171282115092e-6
chr7:137195946:A:G	G	1.58227615099413e-5
chr7:137201426:C:T	T	3.82330660902733e-5
chr7:137203256:T:C	C	8.39528983875288e-7
chr7:137203863:T:C	C	4.8512738934238e-6
chr7:137218931:G:A	A	-3.50951113191811e-6
chr7:137223629:G:A	A	-3.86275103891191e-5
chr7:137225099:A:G	G	2.35337132548305e-4
chr7:137227067:T:C	C	2.33930177498059e-5
chr7:137235176:G:A	A	1.88720101715298e-5
chr7:137235294:C:T	T	1.89978345380362e-5
chr7:137236315:C:T	T	2.30035311415649e-5
chr7:137255813:T:C	C	5.07945412710615e-6
chr7:137256053:T:C	C	-2.30310836039808e-5
chr7:137261925:A:G	G	5.15940553132499e-6
chr7:137275420:A:G	G	3.25515673256374e-6
chr7:137278597:A:C	C	1.2113200591588e-5
chr7:137279756:A:G	G	-1.87822274004376e-5
chr7:137285170:A:G	G	1.49656038522441e-5
chr7:137289278:C:T	T	-1.88774724904312e-5
chr7:137291635:G:T	T	-1.0756159356199e-4
chr7:137300595:G:A	A	4.49790441137654e-6
chr7:137300757:C:T	T	4.1418398281748e-6
chr7:137305974:C:T	T	3.13582072393598e-6
chr7:137318657:T:C	C	1.04009597591974e-5
chr7:137331551:C:A	A	5.79800646052094e-7
chr7:137331565:A:C	C	3.15443710681018e-7
chr7:137335980:C:T	T	-3.35328636866417e-5
chr7:137340345:G:T	T	-9.54104680177014e-5
chr7:137340790:A:G	G	-1.85016947247477e-5
chr7:137345092:T:C	C	-8.93390591619488e-6
chr7:137353346:T:C	C	3.22792808035338e-6
chr7:137353987:C:T	T	-5.28999267406997e-5
chr7:137355951:G:A	A	3.70460486393355e-5
chr7:137356202:A:G	G	3.47403995019191e-6
chr7:137366429:C:T	T	3.54400150790234e-6
chr7:137374361:A:C	C	-5.54660099552211e-6
chr7:137374670:A:G	G	-7.06626801626393e-6
chr7:137377293:C:T	T	-2.5540115258746e-5
chr7:137395498:T:G	G	6.19907856666935e-6
chr7:137404493:G:A	A	-2.39961026313246e-5
chr7:137404561:C:T	T	-4.24796506974086e-5
chr7:137406189:T:C	C	-4.30729655787607e-5
chr7:137409632:C:T	T	-5.1696593100868e-6
chr7:137419807:T:C	C	3.54737654240005e-6
chr7:137434234:T:C	C	4.57029529259522e-6
chr7:137447497:T:C	C	3.59788588831431e-7
chr7:137452765:C:T	T	3.19789121671087e-7
chr7:137462957:C:T	T	-4.71339525887713e-5
chr7:137463242:G:A	A	-1.21490160653954e-6
chr7:137470111:C:A	A	1.48655998580996e-4
chr7:137471308:C:T	T	1.70129898763162e-5
chr7:137478930:C:T	T	6.02507922369005e-5
chr7:137485876:G:A	A	1.35995277080212e-5
chr7:137485988:T:C	C	8.38773026439755e-6
chr7:137502935:G:A	A	2.0932325772721e-5
chr7:137512480:C:T	T	2.07328906471983e-5
chr7:137515489:A:G	G	-1.11531940797955e-5
chr7:137518376:A:C	C	1.64512070720102e-5
chr7:137519923:C:T	T	1.86446474840409e-5
chr7:137523645:C:T	T	6.58744550176961e-6
chr7:137526248:A:G	G	-3.18991696719931e-5
chr7:137527352:T:G	G	-4.71229419674115e-5
chr7:137530413:T:C	C	3.44297222541165e-5
chr7:137568931:C:A	A	-1.69653416143261e-5
chr7:137571793:A:G	G	2.24793995293608e-5
chr7:137602227:T:C	C	-2.91027688366671e-5
chr7:137607170:A:G	G	2.27850037562294e-5
chr7:137630220:C:T	T	4.73904407917663e-5
chr7:137633789:G:T	T	7.37897719876182e-5
chr7:137637023:C:T	T	3.3306132257443e-6
chr7:137659920:G:A	A	3.39372671017783e-5
chr7:137671905:C:T	T	7.83054900905192e-5
chr7:137672334:T:G	G	-3.43103611438866e-5
chr7:137685604:A:G	G	-1.19045957237529e-5
chr7:137696173:A:G	G	1.23186347298398e-5
chr7:137715074:T:C	C	2.76276928810651e-5
chr7:137717253:C:T	T	4.85628897087553e-5
chr7:137718486:C:T	T	-6.58032736335881e-6
chr7:137739590:C:T	T	1.79129947840217e-4
chr7:137744405:G:T	T	3.81890548464039e-7
chr7:137750257:T:G	G	5.3788819349826e-6
chr7:137755832:T:C	C	-4.51359617872401e-5
chr7:137762032:C:T	T	-1.17201879956778e-6
chr7:137765797:G:A	A	-2.41623791433316e-6
chr7:137766008:T:C	C	-1.38911372113323e-4
chr7:137769157:C:T	T	1.17074028669665e-5
chr7:137769185:T:G	G	-3.21549134768638e-6
chr7:137772736:C:T	T	4.49491575701605e-5
chr7:137793166:C:T	T	-3.56440198588571e-6
chr7:137805976:A:G	G	-1.66182070185251e-4
chr7:137808519:C:T	T	4.71612579508262e-7
chr7:137810955:T:C	C	-2.48084066331672e-6
chr7:137814756:C:T	T	-1.29792017506357e-4
chr7:137820003:A:G	G	2.8413688325733e-5
chr7:137821295:G:A	A	1.17344339730397e-6
chr7:137827584:A:G	G	-5.86206221280647e-5
chr7:137838339:C:T	T	-4.19995381888198e-5
chr7:137845849:G:A	A	-5.54075688728827e-5
chr7:137849881:T:C	C	2.08900787267614e-6
chr7:137864173:A:G	G	-9.9858580640392e-6
chr7:137865819:T:G	G	2.36290332927822e-5
chr7:137869352:G:A	A	9.11144160478016e-7
chr7:137875574:G:A	A	5.11073442527931e-6
chr7:137877651:T:G	G	-2.36882960090945e-5
chr7:137880020:G:T	T	-2.43543868113327e-5
chr7:137895819:T:C	C	-4.03680649687426e-6
chr7:137899174:C:A	A	5.59752980522148e-6
chr7:137899260:C:T	T	-6.46863881880195e-5
chr7:137900035:A:G	G	2.36183499947356e-5
chr7:137903218:T:C	C	2.82172656181262e-6
chr7:137903557:T:C	C	5.85898534477938e-5
chr7:137903623:A:G	G	8.07196782967315e-6
chr7:137909288:G:A	A	-5.79152584217922e-5
chr7:137910599:C:T	T	2.51331642768556e-5
chr7:137911401:C:T	T	3.60170191083541e-8
chr7:137917187:A:G	G	2.31207386300786e-6
chr7:137918602:C:T	T	8.45995255188281e-6
chr7:137920084:A:G	G	-6.34022568982849e-6
chr7:137928905:C:T	T	-5.55513173215962e-5
chr7:137930251:T:G	G	-1.70720237304728e-4
chr7:137934665:C:T	T	-1.97316722851689e-5
chr7:137936149:A:G	G	1.20139812575679e-5
chr7:137952271:A:C	C	-2.74055991704592e-6
chr7:137957149:T:G	G	9.65789026648409e-6
chr7:137957457:G:A	A	2.86744249581588e-5
chr7:137962516:T:C	C	2.7719362061622e-5
chr7:137966655:A:G	G	6.215078758966e-5
chr7:137970733:G:A	A	1.68295628266396e-4
chr7:137975950:T:G	G	2.33664121657802e-5
chr7:137979155:G:A	A	7.25633006272894e-6
chr7:137979356:C:T	T	2.42597462025166e-6
chr7:137985860:C:T	T	-2.99447988490207e-6
chr7:137986394:G:A	A	3.20829438949549e-5
chr7:137989027:A:G	G	1.57962413161135e-5
chr7:137994842:G:T	T	-1.93820340625949e-5
chr7:137999805:A:G	G	-3.86043055266922e-5
chr7:138005155:G:A	A	-4.58924406216952e-5
chr7:138010518:C:T	T	5.07984195708522e-5
chr7:138016591:C:T	T	-1.01419867835033e-5
chr7:138026868:G:A	A	-1.07575536523223e-5
chr7:138032089:G:T	T	-1.01009017836221e-5
chr7:138033355:G:T	T	-2.59562718578261e-5
chr7:138046672:G:A	A	1.97475802497144e-5
chr7:138047463:A:C	C	-4.44866832344803e-6
chr7:138048449:A:G	G	1.17168211764318e-5
chr7:138052800:C:T	T	-1.61949977516431e-5
chr7:138060562:C:T	T	4.12061716889913e-5
chr7:138063240:C:T	T	-1.41216728475233e-5
chr7:138068345:T:C	C	-2.08635797122695e-5
chr7:138068929:G:T	T	-9.10577626035979e-5
chr7:138075089:A:G	G	2.5081302861689e-4
chr7:138081867:A:C	C	4.77019212869846e-6
chr7:138082305:T:C	C	6.3977254253563e-6
chr7:138091735:C:T	T	-3.30690077627472e-5
chr7:138093796:A:G	G	1.10021409700566e-5
chr7:138101658:C:T	T	-3.64683699156306e-5
chr7:138109642:A:G	G	-3.22127952823664e-5
chr7:138111096:G:T	T	-6.58152580371688e-6
chr7:138124093:T:C	C	1.75172300571783e-5
chr7:138125489:T:C	C	2.52249558123229e-5
chr7:138161855:G:T	T	-4.22254710937847e-5
chr7:138166614:C:A	A	1.35677789121399e-4
chr7:138167565:C:T	T	8.43019878169894e-5
chr7:138167621:T:C	C	1.90631604295089e-5
chr7:138169565:T:C	C	2.38782567245977e-6
chr7:138169953:A:C	C	-5.31158282046891e-5
chr7:138171947:G:A	A	-3.03344333336041e-5
chr7:138174020:A:G	G	-2.17926079131784e-5
chr7:138188395:G:A	A	3.04295357237949e-6
chr7:138188781:G:A	A	2.48243440494295e-5
chr7:138194028:A:G	G	-9.42964430352684e-5
chr7:138195102:G:A	A	-5.75606486757233e-5
chr7:138203999:G:T	T	-1.01050024397855e-5
chr7:138204015:G:A	A	-1.01050024397855e-5
chr7:138205280:T:G	G	-3.11349685230465e-5
chr7:138211193:C:A	A	1.53725346789311e-5
chr7:138215387:T:G	G	-2.42284772655786e-5
chr7:138226426:G:A	A	1.6936059609625e-5
chr7:138230366:A:G	G	-1.14933511797968e-6
chr7:138230405:T:C	C	5.29244598756007e-6
chr7:138230427:T:C	C	-2.18940200844945e-5
chr7:138232618:A:G	G	-1.64232315934631e-5
chr7:138245386:G:A	A	-2.04849630951018e-5
chr7:138245618:G:T	T	1.36775520896279e-5
chr7:138247518:T:C	C	-1.25976923692868e-5
chr7:138247648:G:T	T	5.24314104027235e-6
chr7:138251196:T:C	C	6.85300127472457e-6
chr7:138256459:A:G	G	3.07392626916586e-5
chr7:138257742:G:T	T	1.42607948217722e-5
chr7:138258034:G:A	A	-5.62120105813939e-6
chr7:138259410:A:G	G	-1.64555390614605e-4
chr7:138261462:G:A	A	3.81350289410436e-7
chr7:138262473:T:C	C	-7.82022833566108e-6
chr7:138264759:A:G	G	-5.47318237665747e-6
chr7:138272147:G:A	A	-5.28894020828314e-6
chr7:138277441:G:A	A	-2.71963565783321e-5
chr7:138283265:A:G	G	-6.47610604063777e-6
chr7:138286638:G:A	A	1.38877847413179e-5
chr7:138287860:C:T	T	-1.14766755837217e-7
chr7:138292123:C:T	T	-6.08843783968025e-6
chr7:138295182:G:A	A	4.78126477620697e-6
chr7:138301056:T:G	G	3.72110422472193e-6
chr7:138328669:C:T	T	2.69312245386083e-5
chr7:138336253:A:C	C	1.01239431387734e-6
chr7:138342626:T:G	G	-1.66573211889497e-4
chr7:138346460:C:T	T	-2.48860124469229e-5
chr7:138349042:G:A	A	2.06406568833347e-6
chr7:138352653:A:G	G	1.32527382010497e-5
chr7:138353900:T:G	G	-4.13290920366949e-5
chr7:138355851:A:C	C	-9.15721175559173e-5
chr7:138357403:C:T	T	-8.63626071463834e-6
chr7:138358298:A:C	C	3.27391043919163e-5
chr7:138359692:C:A	A	-2.57532560840606e-5
chr7:138360741:T:G	G	4.84687324192339e-6
chr7:138361050:G:A	A	-1.62597593993532e-5
chr7:138388866:C:A	A	-1.37927668103756e-6
chr7:138389307:C:T	T	1.49741141240644e-5
chr7:138394334:C:T	T	-1.73516730897697e-5
chr7:138401750:A:G	G	8.2710874440869e-6
chr7:138404605:C:T	T	-7.62354464538292e-5
chr7:138413949:A:G	G	-7.53660117433724e-6
chr7:138426335:A:G	G	5.17088072671323e-5
chr7:138426530:T:C	C	5.21358217931513e-5
chr7:138431223:G:T	T	2.10427225110972e-5
chr7:138433270:A:C	C	-2.09356785565921e-5
chr7:138436584:A:G	G	2.21654481675945e-5
chr7:138438504:C:T	T	4.21788968583047e-5
chr7:138450837:T:C	C	3.21691819122912e-5
chr7:138455833:C:A	A	1.98025576930997e-5
chr7:138459512:T:C	C	1.81804624221684e-5
chr7:138470997:T:G	G	2.81485693482468e-5
chr7:138472334:G:A	A	6.13188500784803e-5
chr7:138472645:A:G	G	-6.2293807632727e-6
chr7:138477934:C:T	T	-5.47524426411896e-6
chr7:138484465:G:T	T	2.65400028868683e-5
chr7:138493477:A:G	G	-5.56983599629188e-6
chr7:138493544:G:A	A	-2.09460461712216e-5
chr7:138509971:C:T	T	-3.85869233593543e-6
chr7:138554099:G:A	A	-6.41864215219384e-5
chr7:138558990:C:T	T	-1.48329370810076e-4
chr7:138581075:T:C	C	4.28805749327801e-5
chr7:138596610:A:G	G	-3.1935951567033e-5
chr7:138602352:A:G	G	6.56563232044699e-6
chr7:138608083:G:A	A	-1.57665505281508e-6
chr7:138610898:G:A	A	-1.4442601680715e-6
chr7:138612969:C:A	A	5.35742314490383e-7
chr7:138615790:G:A	A	7.21193844594312e-5
chr7:138621037:T:C	C	3.58643908780124e-5
chr7:138622951:A:G	G	4.93146258503607e-5
chr7:138625097:C:A	A	-2.05286892244819e-5
chr7:138625884:G:A	A	-2.53514930203159e-6
chr7:138627672:G:A	A	-6.09020790471242e-7
chr7:138628608:G:A	A	-1.94958568091786e-5
chr7:138632709:C:T	T	-1.26734165449278e-5
chr7:138632770:G:A	A	2.02626912080543e-5
chr7:138632875:A:G	G	-3.38830229823805e-5
chr7:138638323:G:A	A	3.17148770523828e-6
chr7:138644913:G:A	A	9.70543720774285e-6
chr7:138648337:G:A	A	-4.82360166124891e-5
chr7:138650501:C:T	T	-1.38266653611517e-6
chr7:138651863:G:A	A	-7.59151276529695e-6
chr7:138656622:T:C	C	1.59631664727138e-5
chr7:138660312:T:C	C	-1.60354616318211e-5
chr7:138661266:C:T	T	-2.02153093770971e-5
chr7:138663254:G:A	A	7.16627439547856e-5
chr7:138665968:G:A	A	3.65352503130991e-6
chr7:138668606:C:T	T	-2.10562468020129e-5
chr7:138671761:G:A	A	-5.72541466500509e-6
chr7:138671977:C:T	T	-1.44840135167984e-5
chr7:138673711:A:G	G	-1.51985330649301e-5
chr7:138676473:G:A	A	4.05274761745175e-6
chr7:138678414:C:T	T	8.41565469807445e-6
chr7:138679907:C:T	T	-1.49733903754737e-5
chr7:138681028:G:A	A	-1.51124562574635e-5
chr7:138685495:G:T	T	-1.24656170044489e-5
chr7:138691257:T:C	C	-1.52436978788568e-5
chr7:138691439:C:A	A	7.30074230417569e-6
chr7:138692580:T:C	C	7.48001046462303e-6
chr7:138694006:T:C	C	1.0378706550962e-5
chr7:138694681:T:G	G	6.99778945610289e-6
chr7:138699877:G:A	A	-5.94269736062282e-6
chr7:138700752:T:C	C	6.38290081323277e-6
chr7:138701802:C:T	T	-1.33970908965404e-4
chr7:138703005:C:A	A	-1.35008867336553e-5
chr7:138703034:G:A	A	3.82242136095883e-6
chr7:138710837:A:G	G	1.852888944529e-5
chr7:138711380:G:A	A	-3.00102993262306e-5
chr7:138711537:C:T	T	9.94624252350128e-6
chr7:138712552:A:G	G	-1.88081899877149e-5
chr7:138713602:T:C	C	-8.58722703764044e-6
chr7:138714738:C:T	T	-1.2023938936044e-5
chr7:138716051:C:T	T	-1.39573531359722e-6
chr7:138716113:A:C	C	1.42872465938655e-6
chr7:138716422:T:C	C	4.53945223841991e-6
chr7:138721623:C:T	T	-7.93948454826715e-6
chr7:138721659:G:A	A	1.32859008037566e-5
chr7:138726680:C:T	T	-2.22427228809847e-5
chr7:138730482:G:A	A	8.73949581393729e-5
chr7:138733046:A:G	G	3.27798757772986e-6
chr7:138735214:A:G	G	3.82867541572876e-5
chr7:138736981:A:G	G	-1.2699405399291e-6
chr7:138739278:G:A	A	-5.6697846561549e-7
chr7:138748238:C:T	T	-1.19638664691073e-6
chr7:138748801:C:T	T	1.56164477668258e-6
chr7:138750001:T:C	C	8.77509201156765e-6
chr7:138750690:C:T	T	2.97226604675557e-5
chr7:138751089:C:T	T	2.92941206994712e-5
chr7:138751735:G:A	A	1.05230716599842e-5
chr7:138751753:C:T	T	-2.60673204758479e-5
chr7:138752969:C:T	T	2.05942941353213e-5
chr7:138755515:C:T	T	6.43997574427456e-6
chr7:138756338:A:C	C	3.56225518895618e-5
chr7:138757742:C:A	A	-2.088461003521e-5
chr7:138762253:A:G	G	7.08823691783487e-6
chr7:138762650:G:A	A	1.63654179057496e-6
chr7:138764674:T:C	C	-2.92647502911489e-6
chr7:138767695:T:C	C	-2.87764330810853e-5
chr7:138771243:A:G	G	-5.11976941187916e-6
chr7:138771966:T:C	C	-2.77142428231531e-5
chr7:138772661:T:C	C	5.03596918554742e-6
chr7:138773337:C:T	T	1.00305959775142e-6
chr7:138776704:C:T	T	-9.14585321385682e-6
chr7:138778667:A:G	G	-3.19456232692095e-6
chr7:138782328:C:T	T	1.33600625921198e-5
chr7:138784690:T:C	C	-1.12479225871607e-4
chr7:138787470:A:C	C	8.75701259801001e-6
chr7:138794564:T:C	C	1.77144743198683e-5
chr7:138798806:G:T	T	3.5610339542387e-6
chr7:138799320:C:T	T	8.83447270671595e-6
chr7:138801791:T:C	C	-1.11953806939734e-6
chr7:138802585:G:A	A	1.48707001220692e-5
chr7:138805212:A:G	G	8.92469219239727e-6
chr7:138809431:A:G	G	8.37902704794046e-6
chr7:138813097:T:C	C	2.27689367654798e-5
chr7:138821657:A:G	G	5.83727905307127e-6
chr7:138830116:T:C	C	3.06379990396908e-5
chr7:138840860:T:C	C	2.63508467914568e-5
chr7:138853482:A:G	G	-5.33121604081112e-5
chr7:138858578:C:T	T	-1.82229662925535e-5
chr7:138868921:G:A	A	6.39449160217826e-5
chr7:138876514:A:G	G	-2.38245048770397e-6
chr7:138880653:C:T	T	-2.47316933416673e-5
chr7:138883684:G:A	A	-8.93166533056859e-6
chr7:138884848:G:A	A	7.27747895283123e-5
chr7:138899094:C:A	A	1.15239149020009e-5
chr7:138899356:C:T	T	-1.52141884640064e-5
chr7:138899869:A:G	G	-5.73568825229312e-6
chr7:138899962:G:T	T	-4.41240399724696e-6
chr7:138905439:C:T	T	8.11650165101848e-7
chr7:138907496:A:C	C	2.47631256323771e-6
chr7:138908203:G:A	A	5.70559053662858e-6
chr7:138916826:C:T	T	-3.57018147026307e-5
chr7:138916960:C:A	A	-3.57018147026307e-5
chr7:138922687:T:C	C	-1.83189251224144e-5
chr7:138922698:G:A	A	-6.07387726182986e-6
chr7:138930800:G:T	T	-5.5966012665634e-6
chr7:138936130:G:A	A	-1.58790571627671e-5
chr7:138937717:C:T	T	-7.93148852778715e-7
chr7:138938299:T:C	C	-2.25728464282742e-5
chr7:138951729:G:A	A	1.58357720990317e-5
chr7:138955885:G:A	A	-3.77785863888134e-5
chr7:138962481:T:G	G	9.339141540054e-6
chr7:138963776:A:G	G	8.75767924765346e-6
chr7:138969217:G:A	A	5.51200216043932e-6
chr7:138974059:G:A	A	-2.79893768823411e-6
chr7:138982465:C:T	T	2.04390784011827e-5
chr7:138982475:G:A	A	-6.88711514565595e-6
chr7:138986323:G:A	A	-2.97037383730337e-5
chr7:138988821:T:C	C	1.22928236163764e-5
chr7:139001979:A:C	C	-6.05753004275656e-5
chr7:139007671:T:C	C	-1.39941454647104e-5
chr7:139015048:A:G	G	-1.8266072237483e-4
chr7:139019389:T:C	C	-5.39063076010547e-5
chr7:139027020:G:A	A	3.14476177724714e-5
chr7:139028730:C:T	T	1.39655449202143e-5
chr7:139030985:T:C	C	-1.53634269668735e-4
chr7:139045615:T:C	C	-4.36862245199007e-5
chr7:139046597:G:A	A	7.82324335509314e-6
chr7:139047751:G:A	A	-5.09004035770842e-5
chr7:139050766:A:C	C	-2.88162892099911e-5
chr7:139058029:C:T	T	-9.11716407216948e-5
chr7:139058046:T:C	C	-3.32342045842222e-6
chr7:139058116:T:C	C	-5.69980023973421e-6
chr7:139059933:T:C	C	1.00887833675338e-4
chr7:139075038:T:C	C	3.52560440261984e-5
chr7:139079314:G:A	A	-5.51992358379042e-7
chr7:139080697:T:C	C	1.90446958793097e-5
chr7:139081831:G:A	A	2.91967221309381e-6
chr7:139087159:C:T	T	3.54536693017381e-6
chr7:139108381:G:T	T	1.94641401749007e-5
chr7:139112935:G:A	A	6.15428018255193e-5
chr7:139113258:C:T	T	1.2601130332022e-6
chr7:139114850:G:T	T	1.06858218573525e-5
chr7:139132447:T:C	C	9.66316861858642e-6
chr7:139133205:G:A	A	-1.40414152260014e-5
chr7:139135322:G:A	A	-1.75490382502571e-5
chr7:139136794:C:T	T	9.05355663516366e-6
chr7:139192692:C:T	T	-3.13098618058499e-5
chr7:139228288:T:G	G	-5.08602846878168e-5
chr7:139234244:A:G	G	1.66022319382325e-4
chr7:139239929:A:G	G	-3.16170627846675e-6
chr7:139267954:C:A	A	-4.74464390695241e-6
chr7:139269700:A:G	G	7.43529146698597e-6
chr7:139319581:A:G	G	1.36290593680451e-5
chr7:139323487:G:A	A	-1.00164147230621e-5
chr7:139325223:A:G	G	4.6049751370212e-5
chr7:139329125:G:A	A	-7.23714656808927e-5
chr7:139349461:A:C	C	6.70416407319186e-6
chr7:139357249:T:C	C	-2.74486462783216e-5
chr7:139370173:G:A	A	-3.49976852951848e-6
chr7:139371006:A:G	G	-1.59854031871689e-5
chr7:139399103:C:A	A	1.3141253626223e-4
chr7:139446747:G:A	A	-5.60949172905254e-5
chr7:139466079:T:C	C	-1.46983569133058e-5
chr7:139473576:A:G	G	-4.81697325011444e-6
chr7:139488122:T:C	C	-1.24069549688647e-4
chr7:139488696:C:A	A	6.88119842239428e-5
chr7:139495319:T:G	G	1.71168839092434e-5
chr7:139495483:C:T	T	-3.27017532511039e-6
chr7:139495571:A:G	G	1.45156269599328e-5
chr7:139497346:G:A	A	4.88389086427588e-5
chr7:139499355:G:A	A	-3.21250631982748e-5
chr7:139500040:C:T	T	-4.07268032136709e-6
chr7:139503309:G:T	T	1.95732041489929e-5
chr7:139508099:T:C	C	-2.38831587607005e-5
chr7:139509252:C:T	T	3.44616070436229e-5
chr7:139509743:C:T	T	-2.31562149583081e-5
chr7:139509905:T:C	C	1.05780076425825e-6
chr7:139509966:T:C	C	-3.82757664367439e-5
chr7:139510132:A:G	G	-4.78867483535734e-5
chr7:139512401:A:G	G	2.33406468942441e-5
chr7:139539497:G:A	A	-9.3607409204482e-5
chr7:139545063:C:T	T	-4.42668402275192e-6
chr7:139562241:C:T	T	-1.97448986951521e-5
chr7:139567101:G:A	A	5.86245975855221e-6
chr7:139568034:T:C	C	-1.2615682942392e-5
chr7:139570504:G:T	T	1.68327037189563e-5
chr7:139605530:G:T	T	2.20250295958163e-5
chr7:139610461:G:A	A	2.16935030923168e-5
chr7:139612828:C:A	A	-1.80846983866438e-6
chr7:139630078:C:T	T	-8.33710803289123e-5
chr7:139635969:T:C	C	-9.68134173299245e-5
chr7:139636924:C:T	T	-3.40373661935598e-5
chr7:139638989:G:A	A	1.08250162868611e-4
chr7:139639102:C:T	T	1.22954763739226e-5
chr7:139644028:C:A	A	9.01592073857412e-6
chr7:139647104:A:G	G	-1.60338916102408e-5
chr7:139647815:T:C	C	-9.12882253135277e-6
chr7:139649226:T:C	C	-9.61012851932725e-6
chr7:139649352:T:C	C	-4.92369390068908e-6
chr7:139649436:A:C	C	-8.64682064597129e-7
chr7:139651830:G:T	T	1.13450713410896e-6
chr7:139652473:G:T	T	-1.12064230744687e-5
chr7:139658620:T:G	G	-3.54485319554165e-8
chr7:139660284:A:C	C	2.89043577418064e-5
chr7:139661559:C:A	A	-5.89524374499697e-6
chr7:139664120:G:A	A	-7.99389918332581e-6
chr7:139669591:C:T	T	1.07664680296837e-5
chr7:139669659:G:T	T	-1.13562602841092e-5
chr7:139669711:A:C	C	6.92640036740844e-5
chr7:139675452:G:A	A	-1.71734394453971e-5
chr7:139682690:G:A	A	-3.67615995562123e-5
chr7:139688220:T:C	C	-3.67752812927884e-5
chr7:139721381:A:G	G	-7.10195601971041e-6
chr7:139726016:C:T	T	-7.8077247885036e-5
chr7:139737667:C:T	T	-5.00444843240495e-6
chr7:139749209:C:A	A	-2.49967042193566e-4
chr7:139782053:A:G	G	-2.37979607962098e-6
chr7:139782989:C:T	T	-1.09758280586107e-6
chr7:139797880:C:T	T	2.56412604414023e-5
chr7:139814455:G:A	A	-2.65075005357181e-5
chr7:139821663:C:T	T	5.21056534592933e-5
chr7:139838720:C:A	A	-1.07171560021382e-5
chr7:139840802:G:A	A	2.76007992700607e-5
chr7:139841010:G:A	A	-7.75615807618669e-6
chr7:139844730:C:T	T	-8.4046770980112e-5
chr7:139845714:G:A	A	-4.5191374359684e-5
chr7:139846986:C:T	T	-1.93963645508993e-4
chr7:139851763:A:C	C	-7.37032987430298e-6
chr7:139858723:T:C	C	-1.556891171023e-5
chr7:139866027:T:C	C	-4.50280103535321e-5
chr7:139886269:G:T	T	-7.10603170270997e-5
chr7:139886657:C:T	T	7.30305140272035e-5
chr7:139887436:C:T	T	-2.87089186018571e-5
chr7:139889998:G:A	A	1.99611169024111e-5
chr7:139895507:C:T	T	-3.44522112766591e-5
chr7:139897244:A:G	G	4.03671351272555e-6
chr7:139898081:A:G	G	5.917526554387e-6
chr7:139908898:T:C	C	7.8369428998361e-8
chr7:139912534:A:G	G	1.0356138692903e-5
chr7:139913952:C:T	T	8.1658378232323e-6
chr7:139915368:C:T	T	-1.7981191889956e-5
chr7:139938746:T:C	C	-6.18210913164121e-5
chr7:139941790:G:A	A	-1.20371425660972e-6
chr7:139946410:A:G	G	-6.10421356604947e-6
chr7:139950963:A:G	G	7.90659891722155e-7
chr7:139956810:C:T	T	-1.51604133326259e-6
chr7:139957205:T:C	C	-5.05225718571734e-5
chr7:139959792:T:C	C	-2.74847885980527e-5
chr7:139960750:A:G	G	9.32300639004946e-5
chr7:139962787:T:C	C	-1.08459017188113e-5
chr7:139963624:C:T	T	-2.93767866008478e-5
chr7:139965332:C:T	T	-7.30304636611992e-5
chr7:139974872:T:C	C	1.12651001053174e-5
chr7:139975155:G:A	A	-1.68201775953886e-5
chr7:139975711:T:C	C	-3.3714219434943e-5
chr7:139978574:C:T	T	7.75493681983808e-7
chr7:139982882:T:C	C	1.00712416851737e-5
chr7:139983875:G:T	T	1.54949241129761e-5
chr7:139985896:C:T	T	1.90141127181745e-6
chr7:139986192:A:C	C	-2.57141111462396e-5
chr7:139987385:C:T	T	-4.92363681024321e-5
chr7:139987984:G:A	A	2.89501828607723e-6
chr7:139989914:C:T	T	4.23746200837806e-5
chr7:139992039:C:A	A	5.4448843328334e-6
chr7:139994862:C:T	T	1.77262321182993e-5
chr7:140000717:T:G	G	-4.28611963143155e-5
chr7:140004763:A:C	C	4.64408910419794e-7
chr7:140006522:C:T	T	-1.17878994535724e-7
chr7:140016845:G:A	A	-3.51068128559599e-5
chr7:140019411:G:A	A	-2.73077976709456e-5
chr7:140026321:G:A	A	4.05904506567171e-6
chr7:140026407:G:A	A	1.95012148791822e-5
chr7:140029773:G:A	A	-3.36201284473483e-5
chr7:140035837:A:G	G	-2.6354753953833e-5
chr7:140037621:C:T	T	-2.98243475346726e-5
chr7:140057912:C:A	A	9.69824060795126e-5
chr7:140062473:A:G	G	-2.89074540669827e-6
chr7:140064194:G:A	A	1.39299241495232e-6
chr7:140070385:C:T	T	-3.14665035668069e-5
chr7:140071013:G:A	A	-3.29908428697479e-6
chr7:140073856:G:T	T	2.36651556168152e-5
chr7:140074214:C:T	T	-3.07316827744789e-5
chr7:140085851:A:G	G	1.47557738397166e-4
chr7:140087389:G:A	A	-2.43158292080668e-5
chr7:140094559:A:G	G	2.70276417499565e-5
chr7:140098679:G:A	A	-4.93459133714925e-5
chr7:140101977:T:G	G	-1.23953001486837e-5
chr7:140120263:C:T	T	1.34565466349762e-4
chr7:140135860:C:T	T	-3.01635370336789e-5
chr7:140137261:T:G	G	-1.02733035970952e-5
chr7:140139974:G:A	A	-1.61084197903014e-6
chr7:140147092:C:T	T	-4.87866996936277e-7
chr7:140161408:C:T	T	-3.24027200217162e-6
chr7:140165639:T:C	C	-5.29770368121965e-6
chr7:140182500:C:A	A	1.57018814090829e-5
chr7:140194781:A:G	G	-1.73952793985219e-6
chr7:140195848:C:T	T	2.13993254607026e-5
chr7:140202894:T:C	C	-4.1491776351953e-6
chr7:140207185:C:T	T	4.51419618054585e-5
chr7:140221173:A:G	G	-9.7300339220354e-6
chr7:140223060:C:T	T	-1.06254676944717e-4
chr7:140224017:C:A	A	-2.30361582244737e-5
chr7:140226641:C:T	T	1.25715218446313e-5
chr7:140233554:T:G	G	8.59349508428704e-6
chr7:140235772:C:A	A	3.64175931305932e-6
chr7:140237077:T:G	G	5.206583811918e-6
chr7:140237197:T:C	C	1.39835861695566e-5
chr7:140237884:G:A	A	-2.23991350674187e-5
chr7:140237991:C:T	T	-5.66575172801063e-6
chr7:140254840:C:A	A	-8.92848603162109e-6
chr7:140256468:G:A	A	-5.40099999273957e-5
chr7:140259982:G:T	T	-1.64759235381548e-5
chr7:140263292:T:G	G	2.81059398889826e-5
chr7:140264917:C:T	T	-3.83489919939476e-5
chr7:140269251:T:C	C	4.18130350937887e-6
chr7:140269643:T:C	C	-1.52556659463483e-6
chr7:140272506:A:G	G	-2.33200956539854e-5
chr7:140277163:C:T	T	-6.68107216848484e-6
chr7:140277192:T:C	C	-1.7310786628372e-5
chr7:140278618:A:G	G	-7.14793631032503e-6
chr7:140283372:T:C	C	-1.04165944223127e-5
chr7:140292524:C:T	T	2.81166113934253e-6
chr7:140299697:A:C	C	1.62035092414656e-4
chr7:140303518:C:T	T	-1.01623936651149e-4
chr7:140307519:C:T	T	2.24167491334146e-5
chr7:140308139:C:T	T	9.47819216990254e-6
chr7:140309532:C:T	T	-9.94689987649723e-6
chr7:140319953:A:G	G	8.16390660845925e-7
chr7:140323862:G:A	A	-2.82822270245734e-6
chr7:140325525:C:T	T	-1.99673661711265e-6
chr7:140326636:T:C	C	-1.52233992651135e-5
chr7:140330751:T:C	C	-8.96333689882571e-6
chr7:140331439:G:A	A	7.23509557905895e-6
chr7:140331852:T:C	C	2.14565278214063e-5
chr7:140333649:G:A	A	9.60902993686678e-6
chr7:140333831:T:C	C	-1.23263160510332e-5
chr7:140337845:T:G	G	-4.73731100583003e-5
chr7:140344985:G:A	A	2.39928992690299e-5
chr7:140348333:T:C	C	-3.16791333356739e-6
chr7:140349178:A:G	G	1.86730091955101e-5
chr7:140350218:G:A	A	-2.61961805594715e-6
chr7:140351922:C:T	T	5.06485893748551e-5
chr7:140356822:A:G	G	-6.33157027070502e-5
chr7:140358576:G:A	A	1.31314681039617e-5
chr7:140359594:G:A	A	-4.0476911724528e-5
chr7:140370212:C:T	T	-1.68777063027116e-6
chr7:140370578:C:T	T	1.3361426107884e-5
chr7:140382563:G:A	A	3.54252388588408e-5
chr7:140382712:G:T	T	3.93573224580039e-6
chr7:140382950:G:T	T	-1.68846491498301e-7
chr7:140384775:T:G	G	2.57456695029912e-6
chr7:140392514:A:G	G	1.27517984407784e-5
chr7:140393263:T:C	C	3.10126346511654e-7
chr7:140396357:C:T	T	1.66844890884405e-6
chr7:140398805:G:A	A	9.10160334723627e-6
chr7:140399919:T:C	C	-2.40669531459247e-6
chr7:140404437:T:C	C	-1.42352286986341e-5
chr7:140404546:T:G	G	-1.52241459814819e-5
chr7:140404919:G:A	A	3.56265027941677e-5
chr7:140406326:T:C	C	1.02019205002376e-6
chr7:140406704:G:A	A	5.14664460156592e-6
chr7:140407872:G:A	A	1.02280193442184e-5
chr7:140408296:A:G	G	1.24760399631686e-5
chr7:140412425:C:T	T	-9.347711480559e-6
chr7:140418006:C:T	T	8.93264051114916e-6
chr7:140420746:T:C	C	7.31123272376839e-7
chr7:140422681:C:T	T	3.94586550154808e-6
chr7:140425950:T:C	C	2.33687695156897e-6
chr7:140426707:A:G	G	-4.62330239305026e-6
chr7:140429707:T:C	C	-2.19619955061672e-5
chr7:140429826:T:C	C	2.57920921766004e-5
chr7:140435235:A:G	G	1.18758057403706e-5
chr7:140456923:G:A	A	-4.94633916009444e-5
chr7:140469341:T:G	G	3.91483505585234e-5
chr7:140484876:T:C	C	-1.96697328033166e-5
chr7:140487274:T:C	C	-6.82831750894642e-7
chr7:140504265:A:G	G	6.27676096834986e-5
chr7:140514080:T:C	C	6.45952775606184e-6
chr7:140515097:C:T	T	3.1178309390149803e-05
chr7:140516758:A:C	C	6.86750708572137e-6
chr7:140517444:G:A	A	5.99311599118416e-6
chr7:140517731:C:A	A	-2.20349139888004e-5
chr7:140517870:C:T	T	-5.08467301423256e-6
chr7:140520347:G:A	A	-5.63894941381205e-5
chr7:140524224:A:G	G	5.37082732546334e-6
chr7:140527673:G:A	A	-3.58311497513185e-6
chr7:140528392:C:T	T	-3.87226593260995e-6
chr7:140531330:C:A	A	3.09822689618765e-5
chr7:140532443:G:A	A	-9.44127588539402e-6
chr7:140533785:A:G	G	3.45155605475784e-5
chr7:140542489:G:A	A	-3.13574291967453e-6
chr7:140543594:A:G	G	1.48929421588628e-6
chr7:140544760:C:T	T	2.17434653820123e-5
chr7:140548400:T:C	C	-1.05728619431174e-5
chr7:140555090:A:G	G	2.79246111285972e-5
chr7:140578070:C:A	A	2.0235360782584e-5
chr7:140584321:A:G	G	-2.04969736115443e-5
chr7:140601931:G:T	T	-8.72960415039911e-6
chr7:140611754:C:A	A	-8.35205817681469e-5
chr7:140616436:C:T	T	1.20696398997225e-5
chr7:140672499:T:C	C	1.17539831645081e-5
chr7:140720709:T:C	C	-8.42867717600795e-5
chr7:140735045:T:C	C	-4.35257650911644e-5
chr7:140844365:T:C	C	6.93159930059086e-5
chr7:140889767:C:A	A	-3.82199429982941e-5
chr7:140892427:T:G	G	-9.17508828411598e-6
chr7:140897101:T:C	C	-1.58333252531209e-5
chr7:140933681:A:G	G	-3.04104711087928e-5
chr7:140958483:A:G	G	4.15874156849636e-6
chr7:140989781:C:A	A	-1.0046028743426e-5
chr7:140996574:A:G	G	1.30845171402636e-5
chr7:141006126:T:C	C	-4.17060184086726e-6
chr7:141006139:C:T	T	-2.56057950059223e-6
chr7:141010596:C:T	T	-2.43145409479949e-6
chr7:141014483:T:G	G	2.23099035292739e-5
chr7:141015497:G:A	A	2.23099035292739e-5
chr7:141019902:C:T	T	9.45025372793489e-6
chr7:141056048:G:A	A	1.23890474214266e-5
chr7:141076025:A:G	G	-2.69933885790853e-7
chr7:141091520:G:A	A	1.86063336419923e-6
chr7:141103720:A:G	G	2.2736197809454e-5
chr7:141109405:T:C	C	-3.04582112500061e-6
chr7:141113672:A:C	C	1.89472848489459e-5
chr7:141116040:C:T	T	4.68700297091883e-6
chr7:141119080:A:G	G	2.83554417711409e-5
chr7:141123318:G:A	A	1.0517248759195e-5
chr7:141127793:G:A	A	-1.29329220736003e-5
chr7:141147566:G:A	A	2.04062409655853e-5
chr7:141156781:A:G	G	-3.13764126900729e-6
chr7:141165952:C:T	T	3.75896043639462e-6
chr7:141166585:A:G	G	-1.35951789470634e-4
chr7:141200899:G:A	A	-8.7966925044989e-7
chr7:141203456:T:C	C	5.82150170355575e-6
chr7:141206352:G:A	A	6.63213536404128e-6
chr7:141216221:A:G	G	1.32110514615062e-6
chr7:141218872:C:A	A	2.96174966202685e-5
chr7:141219019:T:C	C	2.30284589674828e-5
chr7:141220948:G:T	T	6.73044438035102e-6
chr7:141221106:T:C	C	-2.4775912079285e-5
chr7:141228430:G:A	A	1.57269352114317e-5
chr7:141228619:G:A	A	1.54053034070401e-6
chr7:141236668:C:T	T	5.76998430443087e-5
chr7:141237278:T:C	C	-2.01226632569282e-6
chr7:141238743:C:T	T	2.83964548846745e-5
chr7:141244812:G:T	T	-8.53032991687055e-6
chr7:141255339:T:C	C	-1.37106448943063e-5
chr7:141265985:G:A	A	5.10423338738836e-6
chr7:141267016:G:A	A	1.12152187031711e-4
chr7:141270582:C:A	A	-6.15848632979461e-5
chr7:141274100:T:C	C	5.84923450513153e-6
chr7:141280834:T:C	C	-1.55395982508535e-5
chr7:141282951:G:A	A	5.33973379716947e-5
chr7:141284199:C:T	T	-2.18455751584379e-5
chr7:141284575:C:T	T	2.74108825855212e-5
chr7:141290611:G:A	A	5.56101664575156e-5
chr7:141294506:T:G	G	1.62967018986978e-5
chr7:141297113:G:A	A	-1.64386192774435e-5
chr7:141306204:A:C	C	-1.53817426136614e-5
chr7:141307917:A:G	G	8.72421740755252e-6
chr7:141308238:G:A	A	4.56537725332776e-6
chr7:141319924:G:A	A	1.87277318720305e-5
chr7:141324644:G:A	A	1.29138212461734e-5
chr7:141325913:T:G	G	1.72140812064305e-5
chr7:141327917:G:A	A	8.04788942900213e-6
chr7:141338912:C:T	T	1.32425896524726e-5
chr7:141339834:A:G	G	7.82808760663975e-5
chr7:141340038:C:T	T	1.786825493485e-6
chr7:141345502:C:T	T	2.03144035273835e-5
chr7:141348161:G:T	T	6.21510616494877e-6
chr7:141350719:C:T	T	-7.28221285292212e-6
chr7:141372334:A:G	G	1.71328125773542e-5
chr7:141380653:A:G	G	-2.24762483522381e-4
chr7:141381867:A:G	G	6.38850046364188e-5
chr7:141385169:G:A	A	-1.81226670082966e-5
chr7:141391677:T:C	C	1.0601214547171e-5
chr7:141405456:G:A	A	-1.10965615201806e-5
chr7:141410346:G:A	A	1.48135255309286e-5
chr7:141417541:G:A	A	3.55229931184612e-6
chr7:141417840:G:A	A	-8.36968999467566e-6
chr7:141417944:A:G	G	-7.4795194988901e-6
chr7:141419343:A:G	G	9.00699521266728e-5
chr7:141424486:G:A	A	3.51702038264096e-6
chr7:141425796:T:C	C	-2.12941185685158e-5
chr7:141430665:G:A	A	-1.48638409037587e-5
chr7:141432049:A:G	G	2.04111117660954e-5
chr7:141433043:T:C	C	-3.3659616617011e-5
chr7:141435560:A:G	G	-2.163670541447e-5
chr7:141436424:G:A	A	-7.66229506394581e-6
chr7:141440970:A:G	G	-9.22078726587818e-6
chr7:141441878:A:C	C	-5.87054062848619e-5
chr7:141446248:A:G	G	-7.04950244476929e-7
chr7:141446263:G:T	T	-5.09689012809414e-6
chr7:141446346:C:T	T	1.99489698541047e-5
chr7:141448031:G:A	A	7.98799158826014e-7
chr7:141450622:C:T	T	9.30786064171148e-5
chr7:141453409:A:C	C	-6.03569981633619e-6
chr7:141453705:C:T	T	-1.63112411222069e-5
chr7:141461959:G:A	A	5.303811262903e-5
chr7:141463227:C:T	T	8.33320404941932e-5
chr7:141477128:G:A	A	5.30290340180399e-5
chr7:141483283:C:A	A	-1.73053448267418e-5
chr7:141522171:C:A	A	-2.47353696042687e-5
chr7:141530390:G:A	A	3.09998441379716e-5
chr7:141541740:A:G	G	2.09337527004932e-5
chr7:141545233:C:A	A	6.22082052575979e-5
chr7:141569634:A:G	G	1.69288358512196e-5
chr7:141572916:G:A	A	-1.60723297491978e-5
chr7:141585292:C:T	T	-5.56459392450879e-5
chr7:141587085:T:C	C	1.81557063437866e-5
chr7:141590384:G:A	A	-5.64817102920874e-6
chr7:141599696:G:A	A	-9.36087764584285e-5
chr7:141616204:A:G	G	-3.95684084755644e-6
chr7:141660785:A:G	G	2.3580550751775e-5
chr7:141661622:T:G	G	5.72774179076522e-5
chr7:141698907:A:G	G	-3.80663292230263e-5
chr7:141699142:T:C	C	-1.70690244741531e-5
chr7:141708781:A:C	C	-1.79835899705156e-5
chr7:141715937:T:G	G	-1.71249661498986e-6
chr7:141716636:C:T	T	1.44988162718769e-4
chr7:141721231:G:T	T	-7.70898429679434e-5
chr7:141729219:T:C	C	6.98876060001926e-6
chr7:141744542:G:A	A	4.8887993021941e-5
chr7:141756392:A:C	C	2.05292855876707e-6
chr7:141778508:T:C	C	1.49081703537715e-6
chr7:141790438:G:T	T	2.78804050710095e-6
chr7:141799154:G:A	A	4.3736308909164e-5
chr7:141805287:T:G	G	-2.27308336781609e-5
chr7:141826874:A:G	G	1.80926713785072e-5
chr7:141832387:G:A	A	6.48303464862742e-6
chr7:141837741:A:G	G	1.49900735411208e-5
chr7:141837935:T:G	G	2.51176536425066e-5
chr7:141838168:A:G	G	1.15671235309107e-5
chr7:141840489:C:A	A	-3.40158227208546e-6
chr7:141840531:T:C	C	1.10262998896024e-4
chr7:141844399:C:A	A	1.38830749888898e-5
chr7:141847770:T:C	C	2.51308285360635e-5
chr7:141852158:T:C	C	4.52518782706134e-6
chr7:141856066:C:T	T	8.36533021433319e-6
chr7:141856637:G:A	A	1.62565934390867e-5
chr7:141893974:A:G	G	-1.13636985555149e-5
chr7:141902506:G:A	A	-1.21290873223375e-5
chr7:141905284:G:A	A	-4.33465142921282e-6
chr7:141912821:G:A	A	7.43484490845323e-6
chr7:141916706:G:A	A	-1.64818559306204e-5
chr7:141927349:G:A	A	-1.4843480917732e-5
chr7:141929880:G:A	A	1.66174676111345e-6
chr7:141930447:C:T	T	-3.84322735424791e-6
chr7:141936763:C:A	A	-3.42633073387103e-6
chr7:141939789:C:T	T	2.75103654342545e-6
chr7:141948730:A:G	G	-1.57950122429258e-4
chr7:141950171:C:T	T	-3.92180573450811e-5
chr7:141953837:T:C	C	4.5349186817281e-6
chr7:141954850:C:T	T	6.20141065415347e-5
chr7:141967833:A:G	G	3.65353767734929e-5
chr7:141972804:T:C	C	-1.21036083006858e-5
chr7:141986383:T:C	C	6.81637169149466e-6
chr7:141986434:A:G	G	9.00023005143896e-6
chr7:141992454:G:A	A	3.75054757592539e-5
chr7:141993008:T:G	G	2.05734907415721e-6
chr7:141997954:C:T	T	-1.84563764723407e-5
chr7:141999184:T:C	C	-1.1275638049588e-5
chr7:142000597:C:T	T	1.39419799964335e-5
chr7:142001556:A:G	G	-1.06231816633091e-5
chr7:142005106:G:T	T	9.8197464978106e-6
chr7:142005740:A:C	C	-1.88735072812116e-6
chr7:142013787:C:T	T	-2.43849002847252e-5
chr7:142018949:T:G	G	6.40329705035937e-5
chr7:142020516:G:A	A	1.62326658042918e-5
chr7:142023795:C:T	T	-1.46264491752885e-5
chr7:142024999:A:G	G	3.4762105081457e-6
chr7:142026427:G:T	T	1.95686866783862e-5
chr7:142026444:C:T	T	3.4762105081457e-6
chr7:142027726:G:T	T	3.27493609001172e-6
chr7:142028989:G:T	T	2.92953511333166e-5
chr7:142029828:G:A	A	1.63678454828277e-6
chr7:142031407:G:A	A	5.20461342187689e-7
chr7:142031540:G:A	A	7.40994801470657e-6
chr7:142037045:A:G	G	-3.88544263379907e-5
chr7:142038052:C:T	T	-4.12941990653271e-6
chr7:142038562:C:T	T	-1.29387627893923e-5
chr7:142040286:G:A	A	-5.72739473399988e-6
chr7:142040608:C:T	T	2.81177627560917e-5
chr7:142046901:G:A	A	-1.21374182500828e-5
chr7:142052941:G:A	A	-2.15501307750802e-5
chr7:142055305:G:A	A	-1.59085852544589e-6
chr7:142057619:G:A	A	1.46072393808113e-5
chr7:142063452:C:T	T	-1.49034683529965e-5
chr7:142064066:G:A	A	1.71709967965168e-4
chr7:142080831:C:T	T	1.89206955587288e-5
chr7:142095261:A:G	G	2.12981263021675e-5
chr7:142108541:C:T	T	5.14033354080688e-5
chr7:142111893:T:C	C	-5.24277398691306e-6
chr7:142116226:C:T	T	-5.21657584561639e-5
chr7:142119478:T:C	C	-4.66165521980443e-6
chr7:142126937:G:A	A	-1.1772470521653e-5
chr7:142136069:A:G	G	-1.68814647377026e-5
chr7:142140781:T:C	C	4.27038522978643e-5
chr7:142142069:G:A	A	-2.37871239021889e-5
chr7:142143862:G:A	A	1.21985768736569e-4
chr7:142146064:T:C	C	-1.3096374536342e-5
chr7:142147982:A:G	G	8.38956013152742e-6
chr7:142149254:T:G	G	5.08585928957344e-5
chr7:142149266:G:T	T	-3.56661926979493e-5
chr7:142150418:A:G	G	1.47596376256017e-4
chr7:142150505:C:T	T	4.28530829124642e-6
chr7:142151810:G:A	A	9.00855328061719e-6
chr7:142152233:A:G	G	1.4618417288299e-5
chr7:142152457:T:C	C	-9.48298211895563e-6
chr7:142154151:C:T	T	8.31282385877292e-6
chr7:142155393:G:T	T	-2.46293528653325e-5
chr7:142161669:G:A	A	7.88296236318966e-6
chr7:142163956:C:T	T	-2.53164862587991e-5
chr7:142165901:T:G	G	-3.96656218026731e-5
chr7:142167474:G:A	A	-8.55082867378114e-5
chr7:142175467:C:A	A	5.24445265226773e-6
chr7:142181863:C:A	A	5.25981134505312e-6
chr7:142188483:C:T	T	1.86544883647886e-5
chr7:142195822:G:A	A	5.27697813747804e-6
chr7:142196259:A:G	G	3.87752309492705e-6
chr7:142197795:T:C	C	-6.11965499911224e-6
chr7:142198223:C:A	A	2.31354212155297e-6
chr7:142209340:G:A	A	-2.04213201860402e-5
chr7:142229591:C:A	A	-1.26699830137463e-5
chr7:142232319:G:A	A	3.96700810678982e-5
chr7:142233107:A:G	G	-4.44187625885146e-5
chr7:142233339:G:A	A	-4.94116630779806e-5
chr7:142235529:A:G	G	3.47777834938039e-6
chr7:142236380:C:T	T	3.40058055528559e-4
chr7:142238056:A:G	G	3.30600106463735e-6
chr7:142238304:T:C	C	-4.90575670020973e-5
chr7:142238417:C:T	T	9.71336187309183e-6
chr7:142240255:G:A	A	8.32253954826173e-6
chr7:142242126:C:T	T	-8.91597249102006e-5
chr7:142242926:C:T	T	-1.10535040715739e-5
chr7:142242946:G:A	A	-9.16802326708078e-6
chr7:142243759:T:G	G	3.56076782322059e-8
chr7:142247263:C:A	A	-5.51972179854278e-6
chr7:142247579:C:T	T	-3.99012103140762e-5
chr7:142252290:A:G	G	1.07793588055779e-5
chr7:142254609:G:A	A	-3.05444131657761e-5
chr7:142255308:C:T	T	-3.55901995612467e-5
chr7:142258293:G:A	A	3.98302099457343e-5
chr7:142269186:G:A	A	5.01983611977519e-6
chr7:142298475:G:A	A	-4.9072952844395e-6
chr7:142310863:G:A	A	7.07306275402481e-6
chr7:142314388:C:T	T	-3.72347142119521e-5
chr7:142323575:G:T	T	4.10639271705701e-6
chr7:142326135:T:C	C	-4.82897770681347e-5
chr7:142333157:A:G	G	-9.65003877804756e-6
chr7:142337048:C:T	T	-1.4492381924105e-5
chr7:142337897:T:C	C	3.42912357736856e-5
chr7:142342129:T:G	G	-1.2812058090361e-5
chr7:142357119:C:T	T	-1.79695058611519e-5
chr7:142357648:A:G	G	-1.16028454517235e-5
chr7:142358396:A:G	G	-6.83344884742401e-6
chr7:142358413:C:T	T	-6.83344884742401e-6
chr7:142358543:A:G	G	-7.70778433136979e-7
chr7:142358845:G:A	A	-1.51403620207157e-5
chr7:142358936:G:A	A	2.0289949345206e-5
chr7:142359410:A:G	G	-4.60088607916652e-6
chr7:142364462:C:T	T	-9.97486140339502e-6
chr7:142372464:C:T	T	4.47857208949594e-6
chr7:142373641:G:T	T	-7.03479325495083e-6
chr7:142380832:C:A	A	5.34196578369883e-7
chr7:142380976:C:T	T	5.34196578369883e-7
chr7:142384318:C:T	T	1.09060236126186e-4
chr7:142384825:C:T	T	3.83892175176957e-6
chr7:142385115:A:G	G	4.21510109044964e-6
chr7:142386323:C:T	T	3.83892175176957e-6
chr7:142389536:G:A	A	-1.51229428060507e-4
chr7:142389597:A:G	G	1.50944397252035e-6
chr7:142392830:G:A	A	5.14372920310127e-6
chr7:142394807:T:G	G	8.79412339699699e-6
chr7:142397856:G:A	A	-1.17067506777416e-5
chr7:142400249:C:A	A	-1.2190403899008e-5
chr7:142407989:A:G	G	-1.04237057244247e-5
chr7:142409249:G:A	A	-9.03813842437179e-6
chr7:142409592:A:C	C	-9.63606794568298e-7
chr7:142413767:A:G	G	-1.39537277734653e-6
chr7:142433366:A:G	G	9.64841523248386e-6
chr7:142433884:T:C	C	1.00709642250826e-6
chr7:142435530:A:G	G	1.30905148278382e-5
chr7:142436374:G:A	A	1.16338525552751e-5
chr7:142437296:G:A	A	3.69345009330719e-6
chr7:142441189:T:C	C	-1.63157965140205e-5
chr7:142445913:C:T	T	9.4672956269869e-5
chr7:142449277:C:A	A	-9.0710188552955e-6
chr7:142456148:A:G	G	2.83969787570354e-6
chr7:142459259:C:T	T	-4.80136078744063e-5
chr7:142465064:T:C	C	5.25713170577762e-6
chr7:142465822:C:T	T	2.88257537655585e-6
chr7:142466409:G:A	A	1.06481177016444e-6
chr7:142467885:C:T	T	-1.5948546259309e-5
chr7:142479578:G:A	A	-4.05449350187441e-7
chr7:142480678:T:C	C	-1.47731919568699e-5
chr7:142483868:T:C	C	4.700077438017e-5
chr7:142510885:A:C	C	4.61535340967785e-5
chr7:142627230:C:A	A	1.93527409525425e-5
chr7:142628012:G:A	A	-9.91927660504188e-5
chr7:142632980:T:C	C	-1.2107135104847e-5
chr7:142634359:C:T	T	3.12420548469904e-5
chr7:142652986:C:A	A	3.2524836342404e-5
chr7:142659698:C:T	T	-8.32368134123606e-5
chr7:142665601:G:T	T	-2.04620539929018e-7
chr7:142668625:C:T	T	-1.23118092649303e-5
chr7:142669182:A:G	G	3.65746310392942e-5
chr7:142681544:C:T	T	5.96172616601589e-6
chr7:142681558:T:C	C	-7.72810915497989e-5
chr7:142715462:C:A	A	-8.54143157746879e-7
chr7:142719900:G:A	A	4.96594331920338e-5
chr7:142728943:G:A	A	-1.14306984025512e-6
chr7:142733410:C:T	T	2.97755968461194e-5
chr7:142797472:T:G	G	4.31072352657239e-6
chr7:142802725:T:G	G	3.12942165123166e-6
chr7:142810692:C:A	A	-1.49018891784501e-5
chr7:142812017:C:T	T	-3.29344410560311e-6
chr7:142812761:G:A	A	-1.79172107109056e-5
chr7:142818125:A:C	C	-3.70107989589486e-5
chr7:142830784:C:T	T	2.2145286557758e-5
chr7:142833823:A:G	G	-3.45406475329692e-5
chr7:142834589:T:C	C	1.54346915112081e-5
chr7:142834888:C:A	A	-5.4498210857323e-5
chr7:142835551:T:C	C	-4.2735741839028e-5
chr7:142856383:A:G	G	-7.35686042095711e-6
chr7:142864779:G:A	A	7.19408468528011e-6
chr7:142865498:G:T	T	6.72774429338753e-6
chr7:142871094:G:A	A	2.32117275741353e-5
chr7:142874551:G:A	A	2.04392012781176e-6
chr7:142882723:T:C	C	-1.34984488523039e-5
chr7:142891756:G:T	T	-5.5711112279049e-6
chr7:142915625:T:C	C	-4.7537736933034e-5
chr7:142922441:C:T	T	-4.72186623282092e-5
chr7:142933437:G:A	A	-2.80745708967326e-5
chr7:142942234:C:T	T	7.40182662249892e-6
chr7:142943026:A:G	G	-5.79552203381001e-7
chr7:142945284:G:A	A	-7.49308411127479e-5
chr7:142945509:A:G	G	4.46715344958761e-5
chr7:142946783:C:T	T	-1.35820989542047e-5
chr7:142947280:G:T	T	-1.11014374780615e-6
chr7:142947434:T:C	C	5.41661109160917e-6
chr7:142957921:G:A	A	-9.9919121672019e-5
chr7:142972387:A:G	G	7.44618048005382e-6
chr7:143024318:T:C	C	7.64835590762369e-6
chr7:143052822:G:A	A	1.41614996737593e-5
chr7:143052831:T:C	C	-1.70778391037425e-5
chr7:143053050:C:T	T	-7.34502035147189e-5
chr7:143053146:G:A	A	-1.70778391037425e-5
chr7:143062752:G:T	T	-2.05971711349109e-5
chr7:143066071:C:T	T	-8.61885080540285e-5
chr7:143070852:T:G	G	1.97907809542215e-5
chr7:143143854:G:A	A	-8.08230357395446e-5
chr7:143154499:T:C	C	-4.43899599890732e-5
chr7:143194124:T:C	C	-3.14149765983298e-5
chr7:143197784:T:C	C	-5.51928183283625e-6
chr7:143198349:T:C	C	3.03084716284799e-6
chr7:143202162:G:T	T	3.79370294862559e-6
chr7:143222638:C:A	A	-1.23777487185865e-4
chr7:143226066:G:A	A	1.04647942596751e-5
chr7:143257810:G:A	A	-5.62726853333665e-5
chr7:143323556:G:A	A	3.2895052267509e-5
chr7:143323700:C:T	T	1.40003460236854e-7
chr7:143328059:C:T	T	-5.89322896495205e-6
chr7:143329631:C:T	T	-2.9470597047603e-5
chr7:143334504:A:G	G	-6.25647151237671e-5
chr7:143336018:G:A	A	-1.85790584151772e-5
chr7:143345744:C:T	T	5.31264996165218e-5
chr7:143346147:C:T	T	-1.32759118311069e-5
chr7:143347288:G:A	A	8.70227362151415e-6
chr7:143350282:C:T	T	-3.69538862383499e-5
chr7:143352754:A:G	G	-3.40116155822622e-5
chr7:143352864:A:C	C	-3.82343651556101e-5
chr7:143356630:C:T	T	-2.33446651357726e-5
chr7:143357789:C:T	T	4.50704379637344e-5
chr7:143357936:G:A	A	1.59396215098089e-4
chr7:143358315:A:G	G	-1.49604606928886e-5
chr7:143363198:T:C	C	-9.64305616974102e-6
chr7:143363738:T:C	C	-1.68688335456328e-5
chr7:143366945:G:T	T	-1.73764591108671e-6
chr7:143368927:G:A	A	6.09970087990741e-6
chr7:143377481:A:G	G	-1.90151675531485e-5
chr7:143383582:T:G	G	1.08077024147788e-4
chr7:143384934:T:C	C	9.89229208409154e-6
chr7:143386568:A:C	C	2.38703107460479e-5
chr7:143391066:A:G	G	8.71456116565477e-5
chr7:143391438:C:T	T	1.43302976182377e-5
chr7:143391774:T:C	C	-7.35892059617145e-5
chr7:143395176:G:A	A	-1.86700740769737e-6
chr7:143396085:C:T	T	3.8706164856774e-6
chr7:143398285:T:C	C	-9.21968038781586e-6
chr7:143400007:A:G	G	-1.03076444521052e-5
chr7:143400227:C:T	T	1.90904777514716e-6
chr7:143406062:C:T	T	1.86338116070395e-6
chr7:143406388:G:A	A	-3.23765012082193e-7
chr7:143410744:T:C	C	1.61455544576719e-4
chr7:143410783:C:T	T	3.4363243121867e-6
chr7:143412046:T:C	C	1.82960181724713e-6
chr7:143413669:G:A	A	4.20348913218144e-6
chr7:143416021:T:C	C	-1.43799708515295e-5
chr7:143420642:T:G	G	-2.43726868745332e-6
chr7:143430678:T:G	G	7.89450087887438e-6
chr7:143434274:C:T	T	1.99051488465794e-5
chr7:143437150:G:A	A	1.72770226204879e-5
chr7:143457550:A:G	G	7.50579595736692e-6
chr7:143459099:G:A	A	5.5993835639596e-5
chr7:143468242:C:T	T	5.77536323077942e-6
chr7:143469385:A:G	G	1.25912760527926e-5
chr7:143478252:C:T	T	7.95703256211832e-6
chr7:143486110:G:A	A	-5.19029440073482e-7
chr7:143495011:A:G	G	9.86173471433688e-6
chr7:143497409:A:C	C	-1.04088848602144e-5
chr7:143501156:C:A	A	6.89928373348887e-6
chr7:143502825:C:A	A	1.06528122357581e-5
chr7:143506969:G:A	A	-1.80083685255551e-4
chr7:143508078:T:C	C	3.92571437246658e-6
chr7:143510144:T:C	C	2.05641889804837e-5
chr7:143517202:A:G	G	-1.29802669378302e-6
chr7:143517708:C:T	T	3.47561767216567e-6
chr7:143518770:G:T	T	4.57481526404113e-5
chr7:143519636:A:G	G	3.02878355899926e-5
chr7:143519991:G:A	A	-2.27417485826448e-7
chr7:143520097:C:A	A	2.46782091082657e-6
chr7:143530020:A:C	C	-2.66032120016159e-6
chr7:143728680:T:G	G	8.56634927743828e-6
chr7:143731945:A:G	G	-1.14308800863576e-6
chr7:143732095:G:T	T	6.88193022061676e-6
chr7:143732367:A:G	G	2.17720353288585e-5
chr7:143875193:T:G	G	1.66289788115447e-5
chr7:143884414:G:A	A	1.23989064291919e-5
chr7:143893735:A:G	G	-4.76913752283769e-6
chr7:143902104:G:A	A	-6.8737750572866e-5
chr7:143906987:A:C	C	-7.34454365744533e-6
chr7:143912658:T:C	C	7.28059934944476e-6
chr7:143913327:G:A	A	1.50112658774966e-5
chr7:143913457:G:A	A	-7.87931574733493e-5
chr7:143935740:A:G	G	1.49701384484125e-5
chr7:143940882:C:T	T	-3.16871626857654e-6
chr7:143948731:G:A	A	4.66720344330414e-6
chr7:143956260:G:T	T	9.08980648594079e-6
chr7:143960334:C:T	T	1.49301585195922e-8
chr7:143991385:A:G	G	2.77862598052935e-5
chr7:144002022:C:T	T	-6.90640480255e-7
chr7:144003115:G:T	T	-2.64183662715808e-5
chr7:144004378:C:T	T	-1.36488772187409e-5
chr7:144004423:C:T	T	1.94047307982285e-5
chr7:144019505:G:A	A	2.7874117372678e-5
chr7:144026222:G:A	A	-1.03185792592585e-5
chr7:144032858:T:C	C	-1.59842009431309e-5
chr7:144041346:A:G	G	9.45938565938506e-6
chr7:144042658:A:G	G	-1.16689228360156e-5
chr7:144042844:C:T	T	-2.89123320122694e-5
chr7:144042957:T:G	G	-6.32892663395559e-5
chr7:144043931:A:C	C	-7.07507890209905e-6
chr7:144044487:A:C	C	-1.0130267230384e-5
chr7:144046975:A:C	C	-4.75675268137057e-6
chr7:144050777:A:G	G	-1.34989902763228e-5
chr7:144051005:G:T	T	-1.57838872267554e-5
chr7:144055135:G:A	A	5.91633644117282e-6
chr7:144070460:T:C	C	-3.9572626131437e-6
chr7:144075228:A:G	G	1.71607623349284e-6
chr7:144079712:C:A	A	-1.16023811555188e-6
chr7:144083275:G:A	A	-2.53615314368645e-6
chr7:144084303:T:G	G	-1.24625283192648e-6
chr7:144108320:C:T	T	-2.4315347905325e-6
chr7:144113666:C:A	A	-4.29139009315452e-6
chr7:144127217:A:C	C	-2.73874459229446e-6
chr7:144129510:G:T	T	-3.59298799855989e-6
chr7:144132320:C:T	T	3.16007542127979e-6
chr7:144137493:A:C	C	2.98537886845715e-6
chr7:144147543:G:A	A	-5.91039288444571e-6
chr7:144159278:G:A	A	-3.12816644584523e-6
chr7:144164819:T:C	C	7.02049551633447e-5
chr7:144377836:G:A	A	5.30204381941498e-7
chr7:144379671:A:G	G	1.51806443172038e-5
chr7:144382125:G:A	A	2.85598724122967e-5
chr7:144388394:G:A	A	3.70636608031463e-7
chr7:144393280:A:G	G	1.42395760275967e-5
chr7:144397520:G:T	T	-2.3592941482192e-6
chr7:144398975:C:T	T	-1.00079092607524e-5
chr7:144405405:A:G	G	1.74525317796881e-5
chr7:144410460:G:A	A	2.3630089500536e-5
chr7:144414296:C:A	A	1.66797062233917e-5
chr7:144416760:C:T	T	-9.34578222694678e-6
chr7:144417029:T:C	C	1.28118819501156e-5
chr7:144417065:C:T	T	-2.00146795910558e-5
chr7:144425959:A:C	C	-4.08115162285115e-6
chr7:144438621:A:G	G	-2.94477963275946e-5
chr7:144440044:C:T	T	2.13330881818298e-5
chr7:144449686:C:T	T	1.9193625280307e-6
chr7:144450292:A:G	G	-4.4204412424538e-6
chr7:144451970:C:T	T	5.67580755746241e-5
chr7:144454961:C:T	T	1.64781120492804e-5
chr7:144462370:A:G	G	-1.48709463674849e-6
chr7:144473457:C:T	T	-2.85118847578855e-5
chr7:144481611:T:C	C	-3.79921082448405e-5
chr7:144523690:A:C	C	-5.58339896492205e-6
chr7:144525807:C:T	T	-2.1243120437621e-5
chr7:144525834:T:C	C	-2.07705494020003e-5
chr7:144526213:A:G	G	-5.55421847080347e-5
chr7:144526415:A:G	G	-9.61289976123336e-5
chr7:144527551:G:A	A	-1.74773048325304e-5
chr7:144528693:A:C	C	-1.36790748466245e-4
chr7:144529559:G:A	A	-8.40727870443082e-6
chr7:144529842:C:T	T	-1.64359017718824e-6
chr7:144533683:A:G	G	2.92473968293294e-5
chr7:144543941:G:A	A	-2.4521584119746e-5
chr7:144556740:T:C	C	-5.91402124922994e-5
chr7:144575629:C:T	T	1.40445337743633e-4
chr7:144580234:T:C	C	5.54851576031333e-6
chr7:144580677:T:G	G	-2.09158406192946e-5
chr7:144580772:A:G	G	-2.95281901141445e-6
chr7:144582927:G:A	A	-2.44673011521283e-5
chr7:144599646:G:A	A	-2.93397654206333e-6
chr7:144604703:C:T	T	2.31238675107867e-5
chr7:144604717:A:G	G	-3.97919771069156e-6
chr7:144606381:T:C	C	1.2001851087441e-5
chr7:144610723:G:A	A	-7.84351902395991e-6
chr7:144620285:G:A	A	9.24139971369168e-6
chr7:144637062:A:G	G	-3.26823938158297e-5
chr7:144639805:G:T	T	-5.4040596545463e-5
chr7:144643694:C:T	T	-4.50664646377497e-5
chr7:144660851:A:C	C	8.45786459785791e-6
chr7:144661580:T:C	C	-7.81314081218729e-5
chr7:144667736:C:T	T	-4.90791250390207e-5
chr7:144675710:G:A	A	-1.02114098664268e-5
chr7:144677822:G:A	A	-4.26342109347006e-8
chr7:144713315:T:G	G	-7.1937825796957e-5
chr7:144714938:G:A	A	-2.5703027938179e-5
chr7:144721538:T:G	G	3.11217597071776e-5
chr7:144744094:C:T	T	-2.20801437740621e-5
chr7:144750283:T:C	C	5.35535017903806e-5
chr7:144755007:G:A	A	6.29420343635162e-5
chr7:144764762:T:C	C	1.61018782665588e-5
chr7:144775183:C:T	T	2.91163913699967e-6
chr7:144783737:T:C	C	1.6745948540518e-5
chr7:144810192:A:G	G	-1.01105106427751e-5
chr7:144812614:C:T	T	4.60325556247952e-5
chr7:144817345:G:A	A	-9.18135318513102e-6
chr7:144827824:A:G	G	2.93230512129302e-7
chr7:144855686:C:T	T	1.16865372203137e-5
chr7:144857107:A:G	G	-2.22864836788686e-5
chr7:144869488:A:G	G	-2.78063008154715e-5
chr7:144874107:C:T	T	1.24640667604501e-5
chr7:144879868:A:G	G	-4.97642711493406e-6
chr7:144881006:C:T	T	1.30509939241063e-5
chr7:144901396:G:A	A	-4.83521876095403e-6
chr7:144931025:C:T	T	3.6725864248579e-5
chr7:144936513:T:G	G	-1.82272007174559e-5
chr7:144941048:C:T	T	3.49380370910693e-5
chr7:144941860:A:G	G	3.54419902748773e-5
chr7:144942401:C:A	A	5.90075868166765e-6
chr7:144945339:C:A	A	1.92515605341412e-4
chr7:144945559:T:C	C	-7.91162038678848e-8
chr7:144952147:A:G	G	-2.97946212599116e-5
chr7:144956489:A:C	C	-1.05981612138449e-5
chr7:144961460:C:T	T	-3.97981734656919e-5
chr7:144972539:A:G	G	1.67681064904787e-6
chr7:144974923:A:G	G	-2.5274159200808e-5
chr7:144975478:G:A	A	-5.8661296134447e-6
chr7:144976790:T:C	C	-5.46225162255539e-6
chr7:144981389:A:G	G	1.28726963886868e-4
chr7:144998119:G:A	A	-1.54184652316513e-5
chr7:145006894:G:A	A	1.4128022344225e-5
chr7:145007374:T:G	G	-3.18706953924106e-6
chr7:145008999:A:G	G	1.0729003772667e-5
chr7:145016098:C:T	T	9.37095635908846e-6
chr7:145020870:T:C	C	2.9597309757378e-5
chr7:145023688:T:G	G	2.30291310801303e-5
chr7:145024348:C:T	T	1.12485332622193e-5
chr7:145036425:G:T	T	1.26829487382304e-5
chr7:145037207:A:G	G	4.8955655769469e-6
chr7:145038124:T:C	C	-3.76239568029655e-5
chr7:145040614:G:A	A	4.95930677447582e-6
chr7:145043493:A:C	C	8.9787262485375e-6
chr7:145092339:A:G	G	-3.80966511056113e-6
chr7:145101261:C:T	T	2.8927873243991e-5
chr7:145104831:C:T	T	1.38619635805229e-5
chr7:145107152:T:C	C	5.81837506223665e-6
chr7:145111561:T:G	G	-1.74682997874242e-5
chr7:145113343:T:C	C	1.62416537388939e-5
chr7:145113394:T:G	G	-1.94170319994904e-5
chr7:145114233:C:T	T	-9.70166616209764e-6
chr7:145130294:G:A	A	1.40394357190091e-5
chr7:145132430:A:C	C	3.90262557639015e-5
chr7:145132511:G:A	A	-2.43015542107289e-5
chr7:145133252:A:C	C	4.81290252583348e-6
chr7:145135170:G:T	T	-3.88826354998086e-5
chr7:145142964:C:A	A	2.48889913340963e-6
chr7:145143631:T:C	C	1.65728885968238e-5
chr7:145145453:C:T	T	-2.4713981031546e-6
chr7:145148502:T:C	C	-5.7301036922281e-5
chr7:145159302:G:A	A	-4.03913908226041e-5
chr7:145182452:T:C	C	-6.62944778712469e-6
chr7:145183121:A:G	G	-6.28844209384227e-6
chr7:145183357:C:T	T	2.01881885813706e-5
chr7:145183721:T:C	C	-1.20436602423093e-4
chr7:145184059:G:A	A	9.23036331968106e-5
chr7:145184090:C:T	T	-1.51678891073039e-5
chr7:145185192:C:T	T	3.83302368114119e-6
chr7:145186603:A:C	C	-3.35444422132428e-4
chr7:145188973:G:A	A	-1.95950978370511e-7
chr7:145193920:C:T	T	8.52946383948656e-6
chr7:145194993:C:T	T	1.27365840476102e-5
chr7:145195848:T:C	C	-5.33954220234548e-6
chr7:145201810:C:T	T	8.88391549373623e-5
chr7:145209445:A:G	G	4.4893871719632e-5
chr7:145211327:A:G	G	-2.02631697293994e-5
chr7:145212051:T:C	C	7.80670873165797e-5
chr7:145226449:C:T	T	3.68895902271437e-5
chr7:145248810:G:A	A	-1.72497864011222e-5
chr7:145249359:G:A	A	8.73877475086583e-5
chr7:145250917:A:G	G	-4.39144653939014e-5
chr7:145253282:C:T	T	9.83538469615346e-5
chr7:145258883:C:T	T	-2.15987344877736e-5
chr7:145271110:C:T	T	-3.44023729377231e-5
chr7:145272486:A:G	G	5.74519436305833e-5
chr7:145274054:G:A	A	-2.81962406476345e-6
chr7:145274616:T:C	C	2.95414474820554e-6
chr7:145289713:A:C	C	-1.09112719938027e-6
chr7:145327687:C:T	T	-5.58661410874734e-6
chr7:145350804:A:G	G	-2.78981458482491e-6
chr7:145351362:A:G	G	3.24867700082973e-6
chr7:145352736:A:C	C	-1.13566412967595e-5
chr7:145361586:T:C	C	4.90262754209915e-5
chr7:145368531:A:G	G	-3.8341643957025e-6
chr7:145371031:G:A	A	-1.37320637068383e-6
chr7:145372041:C:T	T	1.9773142182435e-5
chr7:145373994:A:G	G	2.05523565075888e-5
chr7:145379609:G:A	A	5.65262092045292e-5
chr7:145395231:T:G	G	5.16600898328505e-6
chr7:145423006:G:A	A	1.07508709325663e-5
chr7:145424466:G:A	A	1.2506635789722e-5
chr7:145433902:A:G	G	-1.14930231558166e-5
chr7:145434489:T:C	C	-2.84294199662899e-5
chr7:145436057:G:A	A	2.65831469304827e-5
chr7:145441681:G:A	A	5.58047673668254e-5
chr7:145444814:G:A	A	3.78784957249349e-4
chr7:145445141:T:C	C	-1.04878302748324e-5
chr7:145445509:A:G	G	1.700114792942e-4
chr7:145447270:C:A	A	-2.70467020178573e-5
chr7:145448233:C:A	A	1.28476983544448e-5
chr7:145449603:T:C	C	-2.72367223440788e-5
chr7:145450282:T:C	C	-1.35943902006716e-5
chr7:145452646:A:C	C	-4.75926074690617e-6
chr7:145456187:A:G	G	-1.39601841714897e-5
chr7:145457366:T:C	C	-8.52591397336997e-6
chr7:145474521:G:A	A	-9.12747048030289e-5
chr7:145478623:G:T	T	-1.67133725376755e-5
chr7:145510532:A:G	G	-4.522590969103e-6
chr7:145511172:G:A	A	-1.69527692749807e-5
chr7:145511205:C:A	A	-5.81019657679495e-6
chr7:145511956:G:T	T	-1.10343091944791e-5
chr7:145512828:C:T	T	1.06356193710238e-5
chr7:145513901:G:A	A	8.99666329987875e-6
chr7:145517454:G:A	A	1.00745373140948e-5
chr7:145519296:G:A	A	-1.37119516539175e-5
chr7:145523905:A:G	G	-1.8369724965512e-5
chr7:145526702:G:A	A	-1.30423518001033e-5
chr7:145534371:A:C	C	-8.41345606388398e-6
chr7:145534552:T:C	C	-3.56571660513389e-6
chr7:145539397:G:A	A	-1.57171837587429e-5
chr7:145547822:C:A	A	-8.2102567632801e-6
chr7:145547923:C:T	T	-4.27792431778441e-5
chr7:145551763:C:T	T	-1.46728663188957e-5
chr7:145552380:C:T	T	-1.36022400650965e-5
chr7:145557932:G:T	T	1.79562591381269e-5
chr7:145558384:T:C	C	-1.34622475556691e-5
chr7:145569238:G:A	A	4.33684972416829e-6
chr7:145589440:G:T	T	1.38808230625461e-5
chr7:145599248:T:C	C	2.63436214123163e-5
chr7:145600352:G:A	A	-2.71604905790745e-5
chr7:145604143:T:C	C	1.31923332160073e-5
chr7:145620355:G:A	A	3.91534299757292e-5
chr7:145624107:A:G	G	3.50555105508806e-5
chr7:145626985:C:T	T	4.03895711554112e-5
chr7:145636136:G:A	A	2.75699367522399e-5
chr7:145665379:G:A	A	-5.70157093306534e-6
chr7:145666559:C:T	T	6.72603675561975e-6
chr7:145670726:A:C	C	5.22522282746124e-5
chr7:145674399:A:G	G	1.40885600860042e-5
chr7:145682802:T:C	C	-1.35247219626212e-7
chr7:145683207:T:C	C	1.10170717063623e-5
chr7:145698678:A:G	G	8.24225252066773e-6
chr7:145699048:A:G	G	8.56554198020351e-6
chr7:145702812:A:G	G	-3.48302870851219e-5
chr7:145719300:C:T	T	3.81881711825014e-6
chr7:145720683:C:T	T	1.05619368284313e-5
chr7:145721294:C:T	T	1.2737736765183e-5
chr7:145725643:G:A	A	-2.44638340504044e-6
chr7:145743007:G:A	A	7.4256222807244e-6
chr7:145745199:T:C	C	2.05854306143674e-5
chr7:145746608:C:A	A	7.05985993328631e-5
chr7:145758678:A:G	G	1.86389823113441e-5
chr7:145760544:G:A	A	-7.79913791070777e-6
chr7:145784368:A:G	G	9.70453377050428e-6
chr7:145795893:T:C	C	8.50463025168815e-6
chr7:145829063:C:T	T	3.26178719162459e-5
chr7:145854429:G:A	A	-2.90160386927012e-5
chr7:145869439:A:G	G	1.77949132065932e-5
chr7:145879026:T:C	C	1.87972053316943e-5
chr7:145885698:C:A	A	-5.53924057385793e-6
chr7:145905869:C:T	T	4.68384949988926e-5
chr7:145908123:C:T	T	6.59944774299544e-6
chr7:145915684:G:A	A	-1.02633503293598e-5
chr7:145919214:T:C	C	-9.8782439699335e-6
chr7:145931749:T:G	G	2.96452282905129e-5
chr7:145948946:A:G	G	-1.21587503653191e-5
chr7:145951994:T:C	C	3.9746063304928e-7
chr7:145956777:A:G	G	6.34609287309749e-5
chr7:145964568:G:A	A	6.24917349875923e-6
chr7:145984098:G:T	T	-9.05900891145484e-6
chr7:145985923:A:G	G	-1.63350461980927e-5
chr7:146000045:A:G	G	3.81349702201071e-6
chr7:146000057:G:A	A	3.81349702201071e-6
chr7:146004623:G:A	A	5.75242423400641e-5
chr7:146008783:A:C	C	2.70556412710964e-5
chr7:146020457:A:G	G	6.82637816340941e-6
chr7:146021691:C:T	T	7.6902597067929e-5
chr7:146024859:G:A	A	-1.32569952947264e-5
chr7:146028830:C:T	T	-1.20851349034148e-5
chr7:146031481:A:G	G	-2.98518946466595e-5
chr7:146031651:A:G	G	1.61602027932404e-5
chr7:146031790:G:A	A	4.48566306893084e-5
chr7:146034910:T:C	C	1.73449014036805e-5
chr7:146047929:C:T	T	1.99035160445495e-5
chr7:146052850:C:T	T	-1.59896917499113e-5
chr7:146067195:G:T	T	-1.80490479665753e-5
chr7:146073087:C:T	T	-7.34428467451354e-6
chr7:146073501:G:T	T	-2.87304464974807e-5
chr7:146076611:C:T	T	1.07783867549143e-6
chr7:146078289:G:T	T	-6.73652750044527e-5
chr7:146078801:T:C	C	-6.1464676235798e-6
chr7:146080572:C:A	A	2.61390571067006e-5
chr7:146083727:G:T	T	-3.68878082016343e-6
chr7:146084710:A:G	G	-1.30163000181953e-5
chr7:146086575:C:A	A	1.78083205202578e-5
chr7:146098059:A:G	G	-8.65596943916108e-7
chr7:146099289:G:A	A	1.35598053768276e-6
chr7:146106353:G:T	T	-1.19432582318612e-5
chr7:146111344:C:T	T	8.69115396346629e-6
chr7:146112576:G:A	A	2.10014347795512e-5
chr7:146113236:T:C	C	4.77178107078521e-5
chr7:146116001:A:G	G	-7.07997733752024e-5
chr7:146120170:G:A	A	7.76521186349524e-6
chr7:146120411:G:T	T	2.43735036589239e-5
chr7:146120877:G:A	A	-1.86726760004816e-5
chr7:146135345:G:T	T	-1.12532409278148e-4
chr7:146164848:G:T	T	-5.55642142667136e-6
chr7:146184399:A:G	G	2.46746467328033e-5
chr7:146186474:A:C	C	2.91297893551902e-6
chr7:146220285:T:G	G	4.4390988281826e-6
chr7:146226164:G:A	A	-1.82648472741187e-6
chr7:146228049:A:G	G	6.43470809638349e-5
chr7:146229953:G:A	A	-2.08811569821386e-5
chr7:146238609:A:C	C	-1.66945391277684e-5
chr7:146252938:A:G	G	1.47485349089686e-5
chr7:146254830:G:A	A	3.88615800514325e-5
chr7:146259752:G:A	A	-2.62665120683607e-5
chr7:146264005:T:C	C	1.53784549338905e-5
chr7:146266961:T:C	C	5.35135727622967e-5
chr7:146301019:C:T	T	-7.71014672392207e-6
chr7:146322441:G:A	A	4.67371970457851e-5
chr7:146330409:G:A	A	-5.0040551276009e-6
chr7:146345765:A:G	G	5.72454480549974e-6
chr7:146347248:A:G	G	2.92324897751594e-5
chr7:146351738:A:G	G	2.73633878363558e-5
chr7:146357258:G:A	A	1.23193491621794e-5
chr7:146359393:G:A	A	-2.57931530033828e-5
chr7:146359813:C:T	T	-5.84026329982609e-5
chr7:146365001:A:G	G	-5.95397121450059e-5
chr7:146368365:C:A	A	3.2728725151624e-5
chr7:146372978:G:A	A	3.22747987111283e-5
chr7:146395353:G:A	A	-5.35232391458712e-6
chr7:146400697:A:G	G	-1.29588802450543e-5
chr7:146401737:C:T	T	-7.75114935994716e-6
chr7:146413372:C:T	T	1.79587806062602e-5
chr7:146420366:G:A	A	-2.48579413335736e-6
chr7:146424797:G:A	A	2.60571827514124e-6
chr7:146427321:T:C	C	5.09028679022039e-5
chr7:146456018:A:G	G	-2.55517832426687e-6
chr7:146475224:C:A	A	-9.68732285506252e-6
chr7:146477267:T:C	C	-2.9262494074312e-5
chr7:146481301:G:A	A	-1.01863414375165e-4
chr7:146492044:T:G	G	4.94937594501127e-6
chr7:146496871:C:T	T	-2.34068539362379e-5
chr7:146496900:C:T	T	2.75430405545373e-5
chr7:146506913:C:T	T	-3.44051454387721e-6
chr7:146517156:A:G	G	9.38348770013996e-6
chr7:146518103:C:T	T	-1.10934956521674e-5
chr7:146522128:C:A	A	-3.16444448114524e-5
chr7:146522277:G:A	A	4.43908019979371e-5
chr7:146527498:T:C	C	-1.17397926551186e-5
chr7:146529490:G:T	T	2.03758848055744e-6
chr7:146536573:T:G	G	4.22332800176071e-5
chr7:146544722:G:T	T	1.1172014879527e-6
chr7:146545048:A:G	G	3.10829740752527e-6
chr7:146550715:A:C	C	-2.43511690990535e-6
chr7:146557416:G:A	A	-2.41829533748244e-5
chr7:146561740:A:G	G	5.17411422119464e-6
chr7:146584320:C:T	T	-4.51396598941818e-5
chr7:146611625:T:G	G	9.81715481769164e-6
chr7:146622978:A:G	G	-3.4803663250369e-5
chr7:146626095:G:A	A	7.75211099782313e-6
chr7:146628320:A:G	G	5.17358214126176e-7
chr7:146653537:C:T	T	-2.89480784760582e-5
chr7:146656933:T:G	G	3.05566512631127e-6
chr7:146658502:C:T	T	-3.56576594839999e-6
chr7:146659809:T:C	C	-3.05738059537467e-5
chr7:146660233:A:G	G	3.34868213057645e-5
chr7:146660250:T:C	C	3.34868213057645e-5
chr7:146662677:T:C	C	-2.09305619848954e-5
chr7:146662979:A:G	G	-2.37751864339492e-5
chr7:146677484:C:T	T	-1.92224018561778e-5
chr7:146692167:T:C	C	-6.60678874384541e-6
chr7:146692412:A:G	G	-4.19086544654169e-5
chr7:146699636:G:A	A	4.53642933660114e-7
chr7:146703993:G:A	A	3.33587358678862e-5
chr7:146714013:A:G	G	3.47488039654185e-5
chr7:146731123:A:G	G	4.31745842426013e-5
chr7:146756074:A:G	G	9.01973521209386e-6
chr7:146756885:A:G	G	-1.99793681822649e-4
chr7:146765641:A:G	G	-1.7251751865745e-5
chr7:146779934:A:G	G	2.58057297882376e-5
chr7:146820312:T:G	G	-3.25325146750341e-6
chr7:146834166:C:T	T	-2.5506979811316e-5
chr7:146841869:T:C	C	-4.9908316836724e-5
chr7:146849917:A:G	G	2.06749225866352e-5
chr7:146849956:C:T	T	-8.14750409156469e-6
chr7:146853147:C:T	T	-4.31602854548993e-6
chr7:146856526:C:T	T	1.1636282658876e-5
chr7:146867029:C:T	T	-4.0941537596522e-6
chr7:146872782:T:C	C	-5.56109793032383e-6
chr7:146874091:C:T	T	-6.8292004202226e-6
chr7:146880349:A:G	G	-1.25010826983971e-6
chr7:146885887:C:T	T	-6.8922216512952e-5
chr7:146892946:G:A	A	-1.64600149321369e-5
chr7:146899270:A:G	G	-7.06922048238132e-5
chr7:146900678:C:T	T	-1.1470568283242e-5
chr7:146901672:T:C	C	2.62890516706408e-4
chr7:146902282:A:C	C	-2.32472479565107e-5
chr7:146912621:A:G	G	-1.38922974070745e-5
chr7:146921406:G:A	A	2.4773005436758e-5
chr7:146922702:G:A	A	-9.43250275092042e-5
chr7:146939433:C:T	T	3.5341190240433e-6
chr7:146954187:C:T	T	5.90226459115656e-6
chr7:146964563:T:C	C	-1.05426771731704e-4
chr7:146976792:A:G	G	-1.6143103686286e-4
chr7:146980218:T:C	C	-3.65535737722896e-5
chr7:146985119:A:G	G	-1.260022833697e-5
chr7:146986903:T:C	C	2.31668296652032e-5
chr7:146988184:G:A	A	-1.81830549002605e-5
chr7:146988203:G:A	A	-3.67744922739904e-5
chr7:146989784:G:A	A	-2.42506346639307e-5
chr7:146991658:C:T	T	-1.08399641132647e-7
chr7:146997741:T:C	C	1.87273172436091e-5
chr7:146999764:T:C	C	-3.57209825874733e-6
chr7:147002207:G:T	T	3.55810480741056e-5
chr7:147010743:T:G	G	1.4169448822794e-5
chr7:147010840:G:T	T	7.74477047972684e-6
chr7:147014697:A:C	C	-1.77093728838602e-6
chr7:147016088:A:G	G	4.82112394131409e-5
chr7:147020534:C:T	T	4.25930337042461e-5
chr7:147020975:A:G	G	2.52213831134559e-5
chr7:147023646:C:A	A	-7.64319300279986e-6
chr7:147033713:A:G	G	-1.31504812074744e-4
chr7:147034635:T:G	G	1.84703604345506e-5
chr7:147043485:T:C	C	1.9354373696225e-6
chr7:147043759:A:G	G	3.74508688914509e-5
chr7:147047490:A:G	G	-2.65385349296008e-5
chr7:147053162:G:T	T	2.3577741540715e-5
chr7:147054543:G:A	A	2.68134837297168e-6
chr7:147054833:G:A	A	1.27588810946142e-5
chr7:147055383:C:T	T	-3.4639480661393e-5
chr7:147065780:T:C	C	7.12078401124149e-5
chr7:147069644:T:C	C	-8.99365834601284e-5
chr7:147070312:A:G	G	-8.65083600225084e-5
chr7:147097048:A:G	G	-2.80679608504901e-5
chr7:147097187:T:C	C	1.2225022746245e-5
chr7:147097336:G:T	T	8.3025406180908e-5
chr7:147104587:C:T	T	-8.40790521006999e-5
chr7:147105772:G:A	A	-1.00472834775746e-4
chr7:147117602:G:A	A	-6.92458220638601e-5
chr7:147129734:T:C	C	-4.06489079247058e-5
chr7:147137512:G:A	A	-4.00527870153675e-5
chr7:147154086:T:C	C	-2.2152982145463e-5
chr7:147157121:G:A	A	-2.29347152625477e-7
chr7:147170617:G:A	A	-5.06861835793116e-5
chr7:147175024:T:C	C	-4.99946059019273e-5
chr7:147175255:T:C	C	-3.7007952564205e-5
chr7:147179410:C:A	A	-1.91762170219934e-5
chr7:147180765:C:T	T	-1.40974584225687e-5
chr7:147182542:A:G	G	2.98147714684341e-6
chr7:147187334:T:C	C	-8.97971271833543e-6
chr7:147190776:A:G	G	-5.64100633713986e-5
chr7:147199470:C:T	T	-3.74279394854256e-5
chr7:147201249:G:A	A	-8.14212556696649e-6
chr7:147208186:T:C	C	1.22270908424217e-5
chr7:147213116:G:A	A	-1.1552689072872e-5
chr7:147213144:G:T	T	-2.06780320647123e-5
chr7:147218577:T:C	C	-1.5409629297141e-5
chr7:147222997:C:A	A	7.0599703455262e-6
chr7:147237683:G:A	A	2.15207673965482e-5
chr7:147245173:G:A	A	-2.7103755344712e-5
chr7:147247997:G:A	A	6.18376537513117e-5
chr7:147250610:C:T	T	-1.84944070442681e-5
chr7:147252273:C:T	T	7.11514450549978e-5
chr7:147257305:G:A	A	-6.5675418822599307e-05
chr7:147258211:A:G	G	-2.81549003301647e-6
chr7:147272307:T:C	C	6.19041167549167e-5
chr7:147272955:A:G	G	-7.43929651483587e-6
chr7:147274220:A:G	G	-5.7305401154332e-5
chr7:147278388:C:A	A	1.79840649468279e-5
chr7:147287233:C:T	T	-3.11453708577573e-5
chr7:147308908:A:C	C	-4.3731889445586e-5
chr7:147311001:A:G	G	-2.01856971062075e-5
chr7:147311570:G:A	A	-1.85411490119347e-5
chr7:147316901:G:A	A	-1.35651188017696e-5
chr7:147324072:G:A	A	1.94537921806744e-5
chr7:147328851:A:G	G	6.72860753383189e-6
chr7:147329730:T:G	G	-5.79558881912216e-6
chr7:147329833:T:G	G	3.91831090905896e-5
chr7:147330334:G:T	T	-5.73030392904158e-6
chr7:147331499:A:G	G	3.03988814812743e-5
chr7:147331936:A:G	G	3.56525011627594e-6
chr7:147333996:T:C	C	-5.44718939433863e-6
chr7:147340036:T:C	C	8.65717953234197e-6
chr7:147340069:G:A	A	-1.11068185290109e-4
chr7:147342630:G:A	A	8.31266554753849e-6
chr7:147344451:G:A	A	4.73207627505348e-5
chr7:147362837:T:C	C	1.47645254338703e-5
chr7:147364562:A:G	G	-2.51057212845151e-5
chr7:147370627:C:T	T	-1.02213006673361e-5
chr7:147373527:A:G	G	-2.60543491706293e-5
chr7:147376462:G:T	T	-1.00317950698502e-7
chr7:147396436:A:G	G	-1.02712087099175e-5
chr7:147402135:C:T	T	1.26687417580723e-5
chr7:147411083:A:G	G	-4.24952912074677e-6
chr7:147421740:A:G	G	-7.7042367645535e-6
chr7:147430459:C:T	T	6.74919476881904e-6
chr7:147432501:C:T	T	4.61400373933179e-5
chr7:147438186:T:G	G	6.50181852003134e-5
chr7:147447267:A:C	C	-2.68685885179037e-5
chr7:147451645:C:A	A	-5.02264295434614e-6
chr7:147452696:C:A	A	6.22986828624417e-5
chr7:147454428:T:C	C	8.70402107977299e-5
chr7:147457554:T:C	C	-8.21261648439966e-6
chr7:147457968:G:A	A	-8.04430143583694e-6
chr7:147460285:C:T	T	-1.66309022895624e-5
chr7:147460329:C:T	T	3.03908119583604e-6
chr7:147464960:T:C	C	-3.67728189775324e-6
chr7:147465945:G:A	A	-3.4883947667093e-6
chr7:147468440:T:C	C	-4.67975864427253e-6
chr7:147471222:C:T	T	-5.00678656214682e-6
chr7:147472929:T:C	C	-4.76751311729129e-6
chr7:147473448:G:A	A	4.72476691383683e-5
chr7:147473808:G:A	A	-2.1501716798073e-5
chr7:147478096:C:A	A	2.09765606530385e-5
chr7:147479268:C:A	A	2.13178540035836e-6
chr7:147494796:A:G	G	-1.10584230654865e-5
chr7:147498295:T:C	C	3.44495795449646e-7
chr7:147500960:G:A	A	5.86055377869116e-5
chr7:147503210:A:G	G	-2.96320700126835e-6
chr7:147503239:C:T	T	-2.93517504309386e-6
chr7:147503291:C:T	T	-3.27091177529979e-6
chr7:147504354:A:G	G	1.30585033569222e-5
chr7:147506105:G:A	A	1.20387178801209e-5
chr7:147506675:G:A	A	9.04061486785854e-6
chr7:147508136:G:A	A	7.63806241281331e-6
chr7:147508264:C:T	T	-1.35154589918751e-7
chr7:147508592:C:A	A	5.68104501178714e-6
chr7:147514639:A:G	G	-8.14231032237556e-6
chr7:147521904:C:T	T	5.13069174831636e-6
chr7:147526548:C:A	A	-5.33601788752019e-6
chr7:147528789:T:C	C	2.86635134830129e-5
chr7:147528790:G:A	A	8.78150465499479e-6
chr7:147528808:A:C	C	9.63179966761634e-6
chr7:147529799:G:A	A	2.12507762093187e-5
chr7:147537635:G:A	A	-4.55208017736377e-5
chr7:147539461:G:A	A	-4.8770747713552e-6
chr7:147539474:T:C	C	-4.28195649313345e-5
chr7:147539544:T:C	C	3.70953624698587e-5
chr7:147539665:G:A	A	-1.01933608818431e-5
chr7:147541509:T:C	C	3.88726337545647e-5
chr7:147545532:G:A	A	5.62522856298939e-6
chr7:147551671:T:G	G	-3.18910980070484e-6
chr7:147552432:G:A	A	3.00329030361214e-5
chr7:147560823:T:G	G	-8.69566245493992e-7
chr7:147561340:T:C	C	7.71865348663272e-7
chr7:147562687:C:T	T	6.33703151621273e-8
chr7:147567495:G:A	A	5.03044544272361e-5
chr7:147583163:A:G	G	-2.13650266669037e-5
chr7:147583674:A:G	G	-1.54195611717551e-5
chr7:147584155:T:C	C	9.94664711259704e-6
chr7:147592618:C:T	T	1.26905363894347e-5
chr7:147595253:T:C	C	3.37639472922601e-5
chr7:147595903:T:C	C	2.77252301435573e-6
chr7:147605490:A:G	G	2.31973036424206e-5
chr7:147605724:C:T	T	-2.38783998859529e-5
chr7:147607621:C:T	T	2.1738647240768e-6
chr7:147607622:T:G	G	1.78380037036484e-6
chr7:147608088:T:C	C	1.84812844155504e-6
chr7:147610112:T:C	C	-3.20002447821217e-6
chr7:147610602:G:A	A	7.77016267147333e-6
chr7:147611431:G:A	A	6.3154933759011e-6
chr7:147611448:T:G	G	5.05117014879446e-6
chr7:147616631:C:T	T	-1.81697128461666e-6
chr7:147617381:C:T	T	-3.2965582311011497e-05
chr7:147618789:C:A	A	-5.26908008382076e-5
chr7:147626199:C:T	T	1.95830997506755e-5
chr7:147636875:G:A	A	1.73683877021497e-5
chr7:147643089:C:T	T	3.86476574482451e-6
chr7:147645215:A:G	G	7.64648766391535e-5
chr7:147655508:A:G	G	-1.44689197431928e-5
chr7:147659474:C:T	T	-1.90389804835578e-5
chr7:147660521:A:G	G	1.15917712058179e-5
chr7:147661890:G:A	A	3.41089291678822e-5
chr7:147661901:T:C	C	-3.36331197427387e-6
chr7:147667364:G:T	T	-3.29827381483256e-5
chr7:147667840:T:C	C	1.69508758989834e-5
chr7:147672745:A:G	G	1.19075096570362e-5
chr7:147680666:C:T	T	-1.01541981955866e-5
chr7:147685242:C:T	T	4.42045172145718e-6
chr7:147698049:A:G	G	7.10749595990537e-5
chr7:147707990:G:T	T	-7.53146482871465e-6
chr7:147716386:G:A	A	-2.86189408295554e-7
chr7:147722988:A:G	G	-1.56766737694707e-5
chr7:147738995:C:T	T	-1.23429627843905e-6
chr7:147744288:A:G	G	1.7663914143109e-6
chr7:147744300:A:G	G	1.7663914143109e-6
chr7:147753996:T:C	C	3.93995045627888e-6
chr7:147759854:T:C	C	-6.03230143811036e-6
chr7:147767512:A:G	G	-6.74912272685822e-6
chr7:147778181:T:G	G	1.27252299223559e-4
chr7:147788829:G:T	T	-3.32818735192819e-6
chr7:147790136:A:G	G	1.6391728196737e-5
chr7:147790666:C:T	T	-3.94369339714259e-5
chr7:147791918:G:A	A	2.5782819409733e-5
chr7:147792352:C:T	T	-7.58364922538451e-6
chr7:147796979:C:T	T	2.74180583042054e-6
chr7:147797711:C:T	T	4.99590730102335e-7
chr7:147798881:C:A	A	-1.03243598506669e-4
chr7:147801229:C:T	T	5.38290518930264e-5
chr7:147816019:T:C	C	-6.58882538494607e-6
chr7:147821278:T:G	G	7.00532941310123e-5
chr7:147822675:C:A	A	8.60818298129827e-5
chr7:147823543:T:C	C	1.55928560655218e-6
chr7:147825032:A:G	G	3.81845349249222e-6
chr7:147828419:C:T	T	2.2574910710936e-5
chr7:147831639:A:G	G	8.65586235955086e-6
chr7:147832005:C:T	T	4.45346105301741e-5
chr7:147836175:G:T	T	2.33534570735413e-6
chr7:147849511:T:C	C	-2.14598895910842e-6
chr7:147852621:A:C	C	7.46497958868068e-6
chr7:147853178:G:T	T	2.45175574752999e-5
chr7:147861588:A:C	C	-9.25461015392286e-6
chr7:147869071:C:T	T	-1.46397198270336e-5
chr7:147870048:G:A	A	-1.07786279954468e-5
chr7:147871882:G:A	A	2.009995342804e-4
chr7:147877298:A:G	G	4.51825490984642e-6
chr7:147879306:C:A	A	7.81730109992259e-6
chr7:147880445:G:A	A	4.51825490984642e-6
chr7:147882527:A:C	C	3.19507696355078e-6
chr7:147884099:G:A	A	-3.99633954146762e-5
chr7:147884651:A:C	C	-1.46440662287985e-5
chr7:147888231:G:T	T	-1.73373725337816e-5
chr7:147888727:T:C	C	-6.91301068643782e-6
chr7:147900159:T:C	C	-2.42422517686025e-7
chr7:147901303:A:G	G	8.67838058748868e-6
chr7:147910493:C:T	T	5.41164263308941e-6
chr7:147916414:T:C	C	2.17330124577392e-5
chr7:147916666:T:G	G	1.70720495898679e-5
chr7:147916774:G:A	A	-3.47375954257044e-5
chr7:147917743:C:T	T	5.5133411602903e-6
chr7:147917923:G:A	A	1.88956050010372e-5
chr7:147938938:C:T	T	-4.99610748828566e-5
chr7:147946654:G:A	A	-1.15760947072076e-5
chr7:147958475:G:A	A	1.31441761379424e-5
chr7:147971088:C:T	T	-1.1553579036429e-6
chr7:147972102:G:T	T	2.82674866922535e-5
chr7:147977820:T:C	C	-6.87059664209229e-6
chr7:147998458:G:A	A	3.64657895615728e-6
chr7:148000510:C:T	T	-1.80810000628848e-5
chr7:148003667:T:G	G	4.4243512021048e-5
chr7:148005038:T:C	C	1.29350452727587e-5
chr7:148005600:A:G	G	1.2567982736543e-5
chr7:148013673:A:G	G	-5.69340980027309e-6
chr7:148013763:C:T	T	5.97448171758699e-6
chr7:148017819:G:A	A	1.75729959598689e-5
chr7:148025354:G:A	A	1.13529793984553e-6
chr7:148025635:T:C	C	-3.83550652588946e-5
chr7:148027690:G:A	A	-2.36065755284444e-5
chr7:148028403:A:G	G	-6.33486080315972e-8
chr7:148034147:A:G	G	-5.19536312941193e-6
chr7:148034648:C:T	T	-5.19536312941193e-6
chr7:148035847:C:T	T	2.54409943293494e-6
chr7:148037888:T:C	C	-2.00325098608894e-5
chr7:148047609:T:G	G	2.38325986042988e-5
chr7:148057315:G:A	A	-1.19118542506879e-5
chr7:148058174:A:G	G	-1.51498467796728e-5
chr7:148058299:A:G	G	-1.87110670515687e-5
chr7:148062369:G:A	A	1.12172104950247e-5
chr7:148073471:G:A	A	2.7452049141935e-6
chr7:148083285:A:G	G	3.65861167282969e-5
chr7:148087658:A:G	G	-5.48962428725829e-7
chr7:148093278:C:T	T	1.49872917582282e-5
chr7:148097184:T:C	C	1.72529212993462e-5
chr7:148098053:A:G	G	4.65979882696439e-7
chr7:148099831:G:A	A	-2.22914120774185e-5
chr7:148107001:C:T	T	-6.43284040225058e-6
chr7:148115100:G:A	A	1.64241588737793e-5
chr7:148115499:C:T	T	1.10842674964721e-6
chr7:148118538:C:T	T	-4.69580723214633e-6
chr7:148118677:G:A	A	4.95479309979007e-6
chr7:148119132:C:T	T	4.7438703759572e-5
chr7:148133009:A:G	G	1.21640210215479e-5
chr7:148133569:G:A	A	1.93950372613301e-4
chr7:148141743:G:A	A	2.96212599361266e-5
chr7:148142216:G:A	A	7.13340217066306e-6
chr7:148155460:C:A	A	2.11882026493688e-5
chr7:148157675:T:C	C	6.6323126759316e-6
chr7:148158782:T:C	C	2.51100950602881e-5
chr7:148159773:A:G	G	4.07851571609071e-5
chr7:148163480:T:C	C	1.73370185479004e-7
chr7:148171189:G:T	T	3.45430945569998e-7
chr7:148173892:G:A	A	5.8653898982198e-5
chr7:148174603:C:T	T	7.87181893486573e-7
chr7:148175424:C:T	T	7.58961343262912e-6
chr7:148177435:T:C	C	-2.46378143156739e-5
chr7:148180252:A:G	G	6.38980479298105e-5
chr7:148180366:T:C	C	-7.74869946869333e-6
chr7:148180852:G:T	T	4.10311731018194e-6
chr7:148181527:G:T	T	3.71356271598489e-6
chr7:148182465:A:G	G	-1.20639119295439e-6
chr7:148184066:G:A	A	-1.05520905158632e-5
chr7:148186516:C:T	T	-5.66134381460935e-6
chr7:148198583:T:C	C	-5.90295371895418e-5
chr7:148201446:A:G	G	1.80313878260208e-5
chr7:148202131:T:C	C	-1.18952392566516e-5
chr7:148202954:T:C	C	-6.02333572601794e-7
chr7:148203893:C:T	T	1.3365262471349e-6
chr7:148205794:T:C	C	-7.91569821139458e-6
chr7:148208684:T:C	C	-5.02516687468071e-5
chr7:148210234:G:A	A	-1.26752402435522e-7
chr7:148211566:T:C	C	-2.09215487144127e-5
chr7:148211602:C:T	T	-3.6114327723415503e-05
chr7:148212737:G:A	A	7.65752476590066e-5
chr7:148215508:G:T	T	8.41742213943083e-5
chr7:148216131:A:G	G	3.83132008298989e-5
chr7:148216696:T:G	G	-2.39904190216513e-5
chr7:148217756:G:A	A	5.64370757183454e-5
chr7:148217793:T:G	G	2.64291683136814e-6
chr7:148219232:G:A	A	-7.69536509266845e-6
chr7:148221372:G:T	T	2.80850306661181e-6
chr7:148228400:T:C	C	1.28838669361834e-5
chr7:148229642:A:G	G	4.48200642941347e-6
chr7:148229796:A:C	C	5.52672844102073e-5
chr7:148230701:C:T	T	-3.95277458472745e-5
chr7:148231788:G:A	A	-3.70269127399772e-6
chr7:148232427:C:T	T	3.60834263029887e-5
chr7:148233551:T:G	G	-9.59545636095696e-6
chr7:148238607:G:A	A	-3.50559404628221e-6
chr7:148241716:T:C	C	-2.07498690726969e-5
chr7:148252060:C:T	T	4.68462326956834e-6
chr7:148254103:C:T	T	-2.12570927667275e-6
chr7:148254193:G:T	T	-1.56319264358651e-5
chr7:148256563:A:G	G	2.26954084286159e-5
chr7:148257915:C:T	T	1.70367143666585e-5
chr7:148258685:G:A	A	6.37362125463712e-5
chr7:148259824:A:G	G	1.87736156951236e-5
chr7:148261752:C:T	T	-4.17682202374784e-6
chr7:148263377:G:T	T	8.99071791550056e-7
chr7:148264581:T:C	C	-2.98521876419313e-5
chr7:148266924:A:G	G	9.45273922433504e-6
chr7:148271699:C:T	T	-3.67251776741161e-6
chr7:148277563:T:G	G	-3.53469850801446e-6
chr7:148278290:G:A	A	-1.44985600607403e-6
chr7:148278604:C:T	T	1.63503520238952e-6
chr7:148279678:G:A	A	1.73668501014286e-5
chr7:148283834:T:C	C	1.24969149831739e-5
chr7:148289230:G:A	A	-1.97691931326648e-5
chr7:148291171:G:A	A	2.04007451296655e-5
chr7:148293399:T:C	C	6.54046131367894e-6
chr7:148293645:T:C	C	-3.69236755410119e-6
chr7:148294564:G:T	T	-1.01370852366873e-8
chr7:148295033:A:C	C	-1.55558272035916e-7
chr7:148303909:G:T	T	5.79753432272053e-5
chr7:148306525:A:G	G	3.23340711388942e-6
chr7:148318865:T:C	C	8.75989316804988e-6
chr7:148322769:G:T	T	-2.44610995333128e-5
chr7:148322928:C:T	T	-3.72347745432251e-6
chr7:148325603:C:T	T	-1.12776941630429e-5
chr7:148327110:G:A	A	1.29453581625254e-5
chr7:148327725:G:A	A	-1.99908770810397e-5
chr7:148328526:A:G	G	-3.52609022809013e-5
chr7:148328660:G:A	A	1.93382057774562e-5
chr7:148333736:C:T	T	-6.63821708536896e-6
chr7:148334764:G:A	A	5.87899950465354e-6
chr7:148335463:A:G	G	3.14892856702261e-6
chr7:148336756:G:T	T	1.79860219291494e-5
chr7:148337596:C:T	T	9.3529730214706e-7
chr7:148337955:C:T	T	3.47851290132612e-5
chr7:148338530:T:C	C	-2.88667911549407e-5
chr7:148338584:T:G	G	1.29665788729322e-5
chr7:148339099:G:A	A	-6.64794680947471e-7
chr7:148339285:C:T	T	-2.01673549732338e-5
chr7:148343040:A:G	G	-7.81508362145122e-5
chr7:148343156:A:G	G	-1.34844845392768e-5
chr7:148347380:C:T	T	-1.96319088484956e-5
chr7:148355511:T:C	C	-5.36566774387335e-5
chr7:148356707:G:T	T	1.22990169965302e-4
chr7:148368853:A:G	G	9.98841439099235e-5
chr7:148372390:C:T	T	-5.08104526157709e-5
chr7:148373614:G:A	A	1.8081628965793e-5
chr7:148380374:A:G	G	1.37767127276051e-5
chr7:148383555:T:G	G	1.365662398357e-5
chr7:148387085:T:C	C	4.51985971782263e-6
chr7:148390245:C:T	T	-7.14582581737285e-5
chr7:148395008:G:A	A	1.40127017451059e-5
chr7:148395891:G:A	A	-2.10464050769465e-4
chr7:148403310:G:A	A	-3.62709640577716e-6
chr7:148407366:A:G	G	-7.42882250172661e-5
chr7:148408817:G:A	A	-5.91005917998204e-5
chr7:148408837:T:C	C	-5.9522016371848e-5
chr7:148409398:G:A	A	-8.63997992757118e-5
chr7:148419358:A:G	G	2.0207360397719e-5
chr7:148433237:A:G	G	-2.66180236430582e-5
chr7:148442307:G:A	A	-4.78559239697009e-5
chr7:148452442:C:T	T	-4.52903567916827e-6
chr7:148454730:T:C	C	3.4763825739322e-5
chr7:148467314:T:C	C	-6.11886772907106e-6
chr7:148479398:G:A	A	1.78029128660239e-5
chr7:148483273:C:T	T	1.02702890739857e-4
chr7:148483691:C:A	A	-3.40893096314966e-5
chr7:148488336:A:C	C	1.86154856974127e-5
chr7:148492541:G:T	T	1.13731627213124e-5
chr7:148506979:G:A	A	1.07240742112757e-6
chr7:148510290:C:T	T	4.02310219649342e-5
chr7:148510304:G:A	A	5.28120319230981e-5
chr7:148521783:A:G	G	-9.34593898993823e-5
chr7:148530913:G:A	A	-4.30046687066789e-5
chr7:148536116:T:C	C	-1.71575987622584e-5
chr7:148540881:G:T	T	2.09332609928205e-5
chr7:148542087:C:T	T	-1.05641877522632e-5
chr7:148542507:T:C	C	7.6872925215653e-5
chr7:148543440:C:T	T	-4.07657539188554e-6
chr7:148548481:C:T	T	-1.35707877111894e-5
chr7:148549301:G:A	A	-5.01865414066481e-6
chr7:148561069:C:T	T	5.2256325639442e-6
chr7:148564266:G:A	A	1.3319906480039e-5
chr7:148568771:A:G	G	-1.5806478001811e-5
chr7:148572820:A:G	G	2.68756317399515e-6
chr7:148573411:C:T	T	-2.93191995850614e-6
chr7:148574466:T:C	C	6.1572327860813e-6
chr7:148577694:T:C	C	-1.21031744063689e-5
chr7:148583613:T:G	G	1.19436365309715e-6
chr7:148584592:A:G	G	7.81227326361518e-6
chr7:148585314:T:C	C	4.70083177610891e-6
chr7:148587369:C:T	T	-2.42347559103682e-6
chr7:148589927:A:G	G	-5.75782144882845e-5
chr7:148590928:G:T	T	5.08368678344733e-5
chr7:148593673:G:A	A	-2.87252414094787e-5
chr7:148598449:A:G	G	2.2853086741375e-5
chr7:148607550:T:C	C	-6.31132856772022e-6
chr7:148607837:T:C	C	-8.91534855216183e-5
chr7:148611087:G:A	A	1.61774907873423e-5
chr7:148611848:C:T	T	4.62502747643041e-5
chr7:148612313:T:C	C	-2.04181169022058e-5
chr7:148613562:T:C	C	5.23233478665339e-6
chr7:148614148:C:T	T	-1.70408037006925e-5
chr7:148615331:G:A	A	-3.68556233002675e-5
chr7:148616181:A:G	G	7.94811270414965e-6
chr7:148624088:T:C	C	-9.03336552626882e-6
chr7:148626030:C:T	T	1.56190961591023e-6
chr7:148628943:T:C	C	6.50883825228487e-6
chr7:148641050:G:A	A	1.9712689473875e-6
chr7:148644064:A:G	G	2.21416052760146e-5
chr7:148651220:A:G	G	-1.34640383946023e-5
chr7:148655124:T:C	C	2.04825092745452e-5
chr7:148655941:G:A	A	1.98017114464569e-5
chr7:148658364:T:G	G	1.39934471235936e-5
chr7:148662850:G:A	A	-2.26157177826407e-5
chr7:148669128:A:G	G	9.35975177586888e-7
chr7:148671862:C:T	T	-9.63134398298179e-6
chr7:148675169:C:A	A	1.0452379016991e-5
chr7:148676264:C:T	T	1.2590150745368e-6
chr7:148686217:C:T	T	-2.16982337241391e-5
chr7:148686285:A:G	G	-1.41237777935496e-6
chr7:148688633:T:C	C	-1.84430581535007e-6
chr7:148698195:C:A	A	1.84688521950143e-5
chr7:148703374:A:C	C	-1.53878521769647e-6
chr7:148707287:G:A	A	-3.50908160398807e-5
chr7:148707801:T:C	C	-4.98073134677122e-5
chr7:148714711:G:A	A	-3.5758740855004e-5
chr7:148721793:G:A	A	-7.24682740872041e-6
chr7:148724100:C:T	T	-3.04457102469743e-5
chr7:148726532:G:A	A	-1.03861438851329e-4
chr7:148743366:G:A	A	-1.60959772228942e-5
chr7:148747016:T:C	C	-1.09294315434688e-5
chr7:148749081:G:A	A	-1.71746995267873e-5
chr7:148753429:C:A	A	-2.74561738257287e-6
chr7:148765085:A:G	G	-3.58451176155098e-5
chr7:148785220:C:T	T	-4.6748516210196e-5
chr7:148804666:G:A	A	3.80155976264008e-5
chr7:148865843:T:C	C	1.40345603626101e-6
chr7:148893520:T:C	C	-1.42026866323242e-5
chr7:148893644:A:C	C	-8.99415962670127e-5
chr7:148903218:T:C	C	-1.1912830330939e-5
chr7:148904382:G:A	A	-1.85380720521734e-6
chr7:148913019:G:A	A	-1.09467235400037e-5
chr7:148918551:T:C	C	-1.36377033491199e-5
chr7:148922266:C:T	T	2.2984727417665e-5
chr7:148923489:C:T	T	3.88724754666396e-7
chr7:148929202:T:C	C	-2.6982155291109e-5
chr7:148932667:C:T	T	-7.81937113011202e-5
chr7:148934474:A:G	G	-5.02064093457244e-5
chr7:148938025:G:A	A	-2.81351149745395e-6
chr7:148941480:G:A	A	-1.12138986714956e-6
chr7:148948249:C:A	A	-9.49560357999397e-6
chr7:148950563:A:C	C	-2.33540044965304e-5
chr7:148953726:G:A	A	-2.38281185853605e-5
chr7:148960165:G:A	A	-1.67254412544711e-5
chr7:148970326:G:A	A	1.64806962499001e-5
chr7:148975254:C:T	T	1.13963583074513e-7
chr7:148983897:T:C	C	2.92381863234781e-5
chr7:148991439:T:G	G	2.32196151533597e-5
chr7:148991671:C:T	T	2.03447481768029e-5
chr7:148995980:T:C	C	3.8716430248158e-5
chr7:149014498:C:T	T	-3.91599016539168e-6
chr7:149023814:C:T	T	-1.24933115003138e-5
chr7:149035330:A:G	G	-5.39637457165385e-5
chr7:149040285:C:A	A	-1.13543833104198e-5
chr7:149044154:G:A	A	1.63452704694974e-5
chr7:149046889:T:G	G	6.04873913996261e-5
chr7:149049132:G:A	A	2.44960034406678e-5
chr7:149054319:G:A	A	-2.29238931600011e-5
chr7:149069299:T:C	C	1.78608434522947e-5
chr7:149075577:C:T	T	-3.91978847104775e-5
chr7:149098989:G:A	A	-6.23502315067121e-7
chr7:149100766:C:T	T	6.11467280165784e-5
chr7:149104286:C:T	T	6.61767435147288e-6
chr7:149109566:T:C	C	3.28398430437213e-5
chr7:149127301:G:A	A	6.94810989056849e-5
chr7:149145466:C:T	T	-4.73115709712145e-6
chr7:149151246:G:T	T	-7.43470633792832e-6
chr7:149159261:A:G	G	-5.69997881975596e-6
chr7:149166335:G:T	T	7.18548904692549e-5
chr7:149201297:G:A	A	-1.22667770559219e-5
chr7:149219293:G:A	A	-3.49400633221998e-5
chr7:149221454:C:T	T	-4.59649907096554e-5
chr7:149231168:C:T	T	-7.15093508075203e-6
chr7:149231544:T:C	C	-2.88680044901157e-5
chr7:149233901:C:T	T	-8.60621745482847e-5
chr7:149236851:C:A	A	-2.40979307157225e-5
chr7:149237692:G:A	A	1.59769201214263e-5
chr7:149240045:C:A	A	2.16641927156376e-6
chr7:149240708:G:A	A	-5.84951385617229e-5
chr7:149242313:C:T	T	4.94413945915641e-5
chr7:149243782:C:A	A	2.64946846608649e-6
chr7:149255221:T:C	C	8.88439553696084e-6
chr7:149267936:A:G	G	5.29078262803581e-6
chr7:149282558:G:T	T	5.28535846749923e-6
chr7:149284989:C:A	A	-5.2341356691542e-5
chr7:149293842:G:A	A	-1.03165952482211e-5
chr7:149294041:C:T	T	-1.53806080739412e-5
chr7:149297150:C:T	T	1.10139419826224e-5
chr7:149317171:T:G	G	1.53481063162142e-6
chr7:149318352:G:A	A	9.44856839646568e-6
chr7:149321884:T:C	C	2.18080542055095e-5
chr7:149331361:G:T	T	1.31768370623853e-5
chr7:149337872:C:A	A	-3.930566100046e-5
chr7:149356308:T:C	C	-3.13650826370975e-5
chr7:149356586:T:C	C	1.05267025891048e-6
chr7:149375315:C:T	T	6.31588049681901e-6
chr7:149383058:C:T	T	3.62431063237281e-6
chr7:149397230:G:T	T	1.24765771274923e-5
chr7:149398864:T:C	C	-8.91550144261331e-7
chr7:149400435:C:T	T	-1.20451859482921e-5
chr7:149401325:C:T	T	-7.63704574865581e-6
chr7:149402223:C:A	A	2.89647930954095e-5
chr7:149404245:A:G	G	4.37852627545453e-5
chr7:149409337:C:T	T	-7.76935383720377e-6
chr7:149409990:G:A	A	1.50366624649547e-5
chr7:149410448:G:A	A	-8.56259416466507e-5
chr7:149419428:C:T	T	-1.24633220797953e-4
chr7:149421456:A:G	G	2.0173442700185e-5
chr7:149424599:T:G	G	4.21177957822174e-6
chr7:149429863:A:G	G	-5.73206192626152e-5
chr7:149433670:A:C	C	5.42450568579763e-5
chr7:149436825:C:T	T	-2.41086040811057e-4
chr7:149440688:T:G	G	1.49413301732837e-5
chr7:149448048:C:T	T	-3.72477104618306e-6
chr7:149450112:T:C	C	-2.55285225824964e-5
chr7:149451228:T:C	C	1.42375311039255e-5
chr7:149455679:A:G	G	1.26890578028737e-5
chr7:149464874:G:A	A	1.60102459639534e-4
chr7:149469222:C:A	A	2.56336564410942e-5
chr7:149477831:A:C	C	2.99183256372857e-5
chr7:149499939:G:A	A	-1.98328916386437e-6
chr7:149500273:A:G	G	1.48641123923264e-7
chr7:149507993:A:G	G	3.37276757484834e-5
chr7:149552491:T:C	C	-5.89128109317605e-6
chr7:149556981:A:C	C	5.92186428353695e-5
chr7:149564831:C:T	T	-5.66204846697759e-6
chr7:149566596:T:C	C	-2.3459431074253e-5
chr7:149570476:C:T	T	-9.52310650360424e-6
chr7:149580030:A:C	C	4.37282339526815e-6
chr7:149589604:T:C	C	-2.06033046208614e-5
chr7:149592373:G:A	A	-1.32689908626294e-5
chr7:149605491:C:T	T	1.15081538547136e-5
chr7:149633936:C:T	T	-2.39305653868078e-6
chr7:149634513:C:A	A	3.76075657982586e-6
chr7:149636012:C:T	T	5.39153013577624e-6
chr7:149637121:A:G	G	-1.1455582277293e-6
chr7:149644885:G:A	A	-5.74907009071408e-5
chr7:149646257:C:T	T	-4.79890603764339e-6
chr7:149647241:G:A	A	3.13017688241081e-5
chr7:149664191:G:A	A	2.26539092634886e-5
chr7:149668605:C:T	T	2.54074049308511e-6
chr7:149670595:G:A	A	-9.89696348132957e-7
chr7:149670707:C:T	T	-1.74910229624721e-5
chr7:149684625:A:G	G	-1.37005144099999e-5
chr7:149689306:C:T	T	-3.67151690947255e-5
chr7:149689688:C:T	T	1.07172985110059e-5
chr7:149704640:A:G	G	-1.12147117824474e-5
chr7:149717072:G:A	A	-3.92450462661335e-6
chr7:149717317:G:A	A	9.64476868844353e-6
chr7:149719433:T:G	G	-1.02352568531436e-5
chr7:149721589:G:A	A	2.14073554870276e-5
chr7:149722544:T:G	G	-2.34549294067257e-5
chr7:149725627:T:C	C	-6.24847442191204e-6
chr7:149731630:C:T	T	-5.97359983406027e-6
chr7:149736059:T:C	C	5.15957541095932e-6
chr7:149744229:A:C	C	-1.10600912114342e-5
chr7:149746877:T:C	C	-3.44666619489122e-6
chr7:149748496:C:T	T	-1.16933501890773e-5
chr7:149750065:C:T	T	-5.94716466565326e-6
chr7:149751835:T:G	G	-1.22965023865255e-6
chr7:149752439:C:T	T	-1.44347167226217e-5
chr7:149753037:A:G	G	-2.4543207067804e-6
chr7:149753604:T:C	C	1.45797036974986e-5
chr7:149762165:G:A	A	-1.66172410201037e-5
chr7:149768330:C:A	A	-2.70251306964338e-5
chr7:149776383:G:A	A	9.8886228995517e-7
chr7:149782932:T:C	C	3.72916359078887e-5
chr7:149785676:C:T	T	-3.71314968066153e-5
chr7:149792961:C:T	T	-4.21243307300447e-5
chr7:149795141:C:T	T	1.05275502488962e-4
chr7:149800418:G:A	A	1.60407870872422e-5
chr7:149801805:A:G	G	2.12095885780473e-5
chr7:149806608:C:T	T	2.12405729248721e-6
chr7:149809151:T:C	C	2.78536214126897e-6
chr7:149810773:A:C	C	-2.34132293241211e-6
chr7:149814897:A:G	G	-2.08620304677133e-5
chr7:149815712:T:C	C	3.50203418604325e-5
chr7:149816064:C:T	T	-2.7907904445745e-5
chr7:149822681:T:C	C	1.31106095536289e-4
chr7:149825073:G:T	T	-1.96136853021669e-6
chr7:149827302:C:T	T	2.17301749337121e-5
chr7:149827824:G:A	A	-5.8739283400404e-5
chr7:149828639:C:T	T	-3.16494252527092e-5
chr7:149831173:C:T	T	-1.43166917861441e-5
chr7:149832881:G:T	T	3.51633526195335e-6
chr7:149836794:T:C	C	-1.98789013209629e-5
chr7:149839125:A:G	G	1.51352889346878e-6
chr7:149842230:G:A	A	-1.74384497812033e-5
chr7:149845435:C:T	T	7.64384452593701e-6
chr7:149846180:C:T	T	-3.51447345402369e-6
chr7:149850614:T:C	C	-3.7080580778147e-6
chr7:149854904:A:G	G	-5.1867502789029e-6
chr7:149866122:G:A	A	5.79840632711626e-5
chr7:149867915:C:T	T	6.56843411395093e-5
chr7:149877742:C:T	T	-8.70924809168816e-6
chr7:149882208:C:T	T	8.43759922103727e-6
chr7:149884882:G:T	T	6.12057764206945e-6
chr7:149885545:A:G	G	5.76537448464305e-6
chr7:149888202:A:G	G	-3.64943176655795e-6
chr7:149899217:A:G	G	1.77261683332057e-5
chr7:149901965:T:C	C	1.44531038982323e-5
chr7:149924924:G:A	A	-2.75919165169837e-5
chr7:149927175:G:A	A	-1.91034725398016e-4
chr7:149933638:G:A	A	-2.16408963625863e-5
chr7:149944930:C:T	T	2.25023757066268e-5
chr7:149945220:C:T	T	1.25839731116389e-5
chr7:149977812:G:T	T	2.09637874382402e-5
chr7:149981323:C:T	T	-1.15277490891348e-5
chr7:149984861:T:C	C	3.9293361433146e-6
chr7:150002357:C:T	T	1.96377321954825e-5
chr7:150004645:T:C	C	6.74360398681082e-6
chr7:150006720:G:A	A	-8.31643741224165e-5
chr7:150009917:A:G	G	-5.55193662280532e-5
chr7:150012043:A:G	G	-2.3468878960172e-5
chr7:150017294:C:T	T	-2.4698899140948e-5
chr7:150017369:C:T	T	-2.70353298755892e-5
chr7:150029250:C:T	T	-4.7707347140691e-5
chr7:150033239:C:A	A	1.66529632781575e-5
chr7:150043682:C:T	T	-3.55544900665676e-5
chr7:150043839:A:C	C	1.80387521524864e-5
chr7:150043939:T:G	G	-1.88024030321946e-4
chr7:150066677:A:G	G	-1.0467383647581901e-06
chr7:150067074:G:T	T	-4.14603997604651e-5
chr7:150084600:G:A	A	-9.2253668496631e-7
chr7:150090412:T:C	C	2.18486172245867e-5
chr7:150092999:G:A	A	-5.50622383750198e-5
chr7:150100397:C:T	T	2.64104350177689e-6
chr7:150107412:A:G	G	3.08901927463664e-6
chr7:150112346:G:A	A	-1.06869655822397e-5
chr7:150113517:A:G	G	-1.0719877659634e-5
chr7:150164890:C:A	A	-4.46329066468609e-5
chr7:150169649:T:G	G	-3.75086008155858e-5
chr7:150175039:A:G	G	7.37875126981166e-5
chr7:150186259:T:C	C	-4.88504462631221e-5
chr7:150208358:A:G	G	-1.25635445721035e-4
chr7:150214713:C:T	T	-1.28131035445993e-4
chr7:150216175:G:A	A	-5.24699013188032e-5
chr7:150234364:A:G	G	2.0840868947217e-5
chr7:150237530:G:A	A	-1.38879696157123e-5
chr7:150240443:T:C	C	-9.91688859464168e-6
chr7:150251227:C:T	T	-8.88666713960414e-6
chr7:150280642:A:G	G	2.35073581627214e-5
chr7:150301091:T:C	C	3.28465413683079e-7
chr7:150306698:T:C	C	3.91101764745191e-5
chr7:150311101:T:C	C	1.68485612596035e-5
chr7:150320319:T:C	C	-1.06821635659063e-6
chr7:150328877:T:C	C	7.56060856104686e-6
chr7:150338094:C:T	T	1.38436346466721e-5
chr7:150338370:T:G	G	6.52389256203111e-6
chr7:150338988:G:T	T	3.53534219860371e-6
chr7:150344521:T:C	C	4.47875064441812e-6
chr7:150348213:G:A	A	3.41249303722044e-6
chr7:150353967:G:A	A	-8.89836115678287e-5
chr7:150369811:A:G	G	1.25858584413488e-5
chr7:150370156:T:C	C	1.08053171351913e-5
chr7:150373541:A:G	G	4.09573285716316e-6
chr7:150373574:T:C	C	4.30064055907656e-6
chr7:150377905:C:T	T	-4.36407453606752e-6
chr7:150378067:T:C	C	4.69161542514372e-5
chr7:150378487:C:A	A	-8.48751922464584e-7
chr7:150383155:G:A	A	3.47012277225936e-6
chr7:150385536:G:A	A	6.02268998665942e-6
chr7:150387372:T:C	C	7.75436988844161e-6
chr7:150395035:A:C	C	2.66419807867665e-6
chr7:150398183:T:C	C	2.09124921985159e-6
chr7:150399477:G:A	A	-4.52096341697192e-5
chr7:150401165:C:T	T	2.42523013442588e-6
chr7:150403951:T:G	G	-2.48396396733191e-5
chr7:150405414:G:A	A	-2.23202620110893e-5
chr7:150418095:A:G	G	-6.72053844459205e-6
chr7:150424528:A:C	C	-2.86552305734526e-5
chr7:150425515:G:A	A	-9.88127421683077e-6
chr7:150434909:T:C	C	1.48137610606655e-5
chr7:150435200:C:T	T	1.17345141534639e-5
chr7:150436505:G:A	A	8.44391169043663e-6
chr7:150436975:T:C	C	-2.76166387302843e-5
chr7:150438670:C:A	A	-6.70964282199589e-7
chr7:150439235:G:A	A	-1.21826940662699e-5
chr7:150439880:T:C	C	1.33903844192251e-5
chr7:150443674:C:T	T	-4.05470394125614e-6
chr7:150444234:C:A	A	1.1209079839194e-6
chr7:150444721:G:T	T	-8.72131042068646e-7
chr7:150448199:C:T	T	2.93325380307589e-5
chr7:150450387:T:G	G	-4.22764403710711e-5
chr7:150451959:C:T	T	-1.26585675426447e-5
chr7:150452319:A:G	G	-2.91823040730127e-5
chr7:150456683:C:T	T	7.06335718866703e-6
chr7:150457783:T:C	C	-1.95445156234014e-5
chr7:150466749:A:G	G	1.50671014242971e-5
chr7:150470380:C:A	A	3.19301688798952e-5
chr7:150477328:C:T	T	-3.92689158972472e-6
chr7:150480207:A:G	G	8.16562340921743e-6
chr7:150480436:C:T	T	2.28705762698183e-5
chr7:150483106:G:A	A	-3.19461434759863e-5
chr7:150485250:T:C	C	9.66781299546932e-6
chr7:150486630:A:G	G	-1.23437973332224e-5
chr7:150490157:G:A	A	-4.92150915098279e-6
chr7:150496255:C:T	T	2.40381969080083e-5
chr7:150503097:T:C	C	5.13297990357497e-6
chr7:150507753:T:G	G	-8.95788807509127e-5
chr7:150510395:C:A	A	3.64997407382762e-5
chr7:150511024:G:A	A	2.73346775031602e-6
chr7:150513661:G:A	A	1.16987256450027e-5
chr7:150513775:C:A	A	-7.64468833550653e-5
chr7:150514105:G:A	A	4.63674504507863e-6
chr7:150520160:A:G	G	4.81054872544078e-6
chr7:150520221:C:T	T	-4.92810404446378e-6
chr7:150538695:A:G	G	-2.48086003554845e-6
chr7:150541082:C:A	A	-5.4469551857662e-6
chr7:150542588:T:C	C	-1.32386764838095e-6
chr7:150550106:T:G	G	-1.04569274348191e-5
chr7:150556825:A:G	G	-5.55944290603598e-6
chr7:150559296:T:C	C	-6.48825297233392e-6
chr7:150565348:T:C	C	-1.2018124507068e-5
chr7:150571010:G:T	T	8.21467136546483e-6
chr7:150572454:G:T	T	-8.61136042350872e-6
chr7:150573252:A:G	G	-5.09382664408786e-5
chr7:150587112:C:T	T	-3.65936106923332e-5
chr7:150595457:C:T	T	-2.88033962743337e-5
chr7:150595613:A:G	G	1.26593761415372e-5
chr7:150610079:A:G	G	-2.97168482321979e-5
chr7:150610497:T:G	G	-6.51705695427722e-6
chr7:150610512:T:C	C	-6.31148284996583e-6
chr7:150626559:G:A	A	-9.35843638081686e-6
chr7:150627069:G:A	A	1.06608248288391e-6
chr7:150627482:C:T	T	1.72514294236096e-5
chr7:150628087:C:T	T	-9.61849386943669e-6
chr7:150629936:C:T	T	1.00499206132447e-5
chr7:150631238:A:G	G	-1.69994411960883e-5
chr7:150646216:G:A	A	2.49258713039251e-5
chr7:150652849:A:G	G	9.39470545396932e-6
chr7:150653397:C:T	T	-3.1157421478977e-6
chr7:150653887:T:C	C	1.02621723515538e-5
chr7:150655799:A:G	G	1.08850186610821e-5
chr7:150658831:A:G	G	1.33829958995052e-5
chr7:150660272:C:T	T	9.77802899823531e-6
chr7:150662299:T:G	G	6.99958434412849e-6
chr7:150666647:T:C	C	1.4689259297925e-6
chr7:150671110:G:A	A	3.99357821314057e-5
chr7:150671719:C:T	T	7.33817302935905e-6
chr7:150688812:T:C	C	-2.98174565480396e-6
chr7:150691700:C:T	T	1.06315568984701e-5
chr7:150692768:A:G	G	-3.46809275264163e-6
chr7:150693416:G:T	T	1.09564192017383e-5
chr7:150694223:T:G	G	1.58118229272581e-6
chr7:150695936:A:G	G	-4.05730261656425e-5
chr7:150700029:A:G	G	4.60568475416659e-6
chr7:150715012:C:T	T	1.32989973097423e-5
chr7:150715229:C:T	T	9.95207114959853e-6
chr7:150722312:G:A	A	1.05960648713069e-5
chr7:150723616:A:G	G	1.20059031861606e-6
chr7:150732670:C:T	T	7.3928043413932e-6
chr7:150736812:G:A	A	-9.11854637172376e-5
chr7:150737070:A:C	C	-1.11348048062577e-5
chr7:150737384:G:A	A	-8.97208030681068e-8
chr7:150738385:A:G	G	-4.61215827433347e-6
chr7:150740300:G:A	A	-5.28247612329399e-5
chr7:150740305:C:T	T	1.91584973851317e-5
chr7:150740628:C:A	A	-1.27213402181725e-4
chr7:150742412:C:T	T	4.03799287495158e-6
chr7:150749939:T:G	G	1.47889841166465e-5
chr7:150759510:G:A	A	1.3980256786036e-5
chr7:150765810:A:C	C	-4.60800004668654e-5
chr7:150767083:G:T	T	-1.94435548578456e-5
chr7:150770635:A:G	G	7.77278793099625e-6
chr7:150771726:G:T	T	-4.66931610825363e-5
chr7:150779800:G:A	A	-1.03375745577519e-5
chr7:150785166:C:T	T	-4.57993832652521e-5
chr7:150785791:T:C	C	3.97940401761303e-6
chr7:150786424:A:G	G	-2.69594225851385e-6
chr7:150787627:C:T	T	1.90595380244556e-5
chr7:150788154:T:C	C	5.2021487671793e-5
chr7:150788287:G:A	A	9.20930043179171e-5
chr7:150788848:A:G	G	-2.02467376386601e-6
chr7:150789081:G:A	A	-1.13722130410067e-5
chr7:150790873:G:A	A	9.50230825470541e-6
chr7:150792542:T:C	C	-1.22411543491132e-5
chr7:150793042:A:C	C	1.012000211081e-5
chr7:150793288:C:T	T	-1.69157631346872e-5
chr7:150793348:C:T	T	1.10114961968245e-5
chr7:150793996:T:G	G	-1.05423494115146e-5
chr7:150794068:T:C	C	-5.48677185445681e-6
chr7:150796173:C:A	A	4.83365346995652e-6
chr7:150798758:C:A	A	-5.70342280740087e-7
chr7:150799016:G:A	A	-3.53398746658142e-6
chr7:150799231:A:C	C	-3.7611500544386e-5
chr7:150803367:A:G	G	-9.89015432679707e-6
chr7:150803446:G:A	A	-2.56112661324321e-5
chr7:150803744:C:T	T	-2.26063988387656e-5
chr7:150804157:C:T	T	1.17119757068976e-5
chr7:150804367:G:T	T	1.10756978397727e-5
chr7:150804428:A:G	G	-9.45912590305485e-6
chr7:150805991:T:C	C	-2.36787479807713e-5
chr7:150814790:C:T	T	-8.29430073482601e-7
chr7:150815084:T:C	C	-2.93096455079647e-5
chr7:150821807:T:C	C	-1.57759193617789e-5
chr7:150824515:A:G	G	-4.88999050022287e-5
chr7:150826256:T:G	G	5.16086554539446e-6
chr7:150826560:C:T	T	-1.55555692442299e-5
chr7:150828322:A:G	G	-1.1531289497091e-5
chr7:150832275:G:A	A	-8.49029898279711e-6
chr7:150832361:T:C	C	-3.86651122031429e-5
chr7:150835766:A:G	G	-8.74643544245804e-6
chr7:150836677:C:A	A	7.64807570696365e-7
chr7:150837192:C:T	T	-6.59493461203799e-6
chr7:150839084:C:T	T	-4.97939105191381e-5
chr7:150839499:T:C	C	-1.18897996218417e-5
chr7:150841413:A:G	G	-5.53144079790757e-6
chr7:150845558:G:A	A	-5.38116258875229e-6
chr7:150846050:A:G	G	-6.28109713109296e-6
chr7:150846095:C:T	T	-1.05961263677581e-5
chr7:150847272:A:G	G	1.46167072961723e-9
chr7:150851884:G:T	T	1.52234346451544e-5
chr7:150857465:C:T	T	-1.0391013770716e-4
chr7:150857496:C:T	T	8.6606112545633e-5
chr7:150857799:G:A	A	-1.00705734520454e-5
chr7:150858827:A:G	G	-8.09972615264876e-6
chr7:150859064:G:A	A	1.96743181757948e-8
chr7:150860534:G:A	A	-5.59320481556343e-6
chr7:150861278:C:T	T	-1.92482646939295e-5
chr7:150864409:C:T	T	-3.75380030019658e-5
chr7:150866846:A:G	G	-3.8491947313626e-5
chr7:150868132:A:G	G	-1.19003223104393e-5
chr7:150868863:C:T	T	2.62139043344015e-5
chr7:150870096:A:G	G	2.58710933019514e-5
chr7:150879767:A:G	G	2.26771784143123e-5
chr7:150886733:C:T	T	-5.2029064117554e-6
chr7:150888792:T:C	C	-2.29834206557674e-6
chr7:150889609:T:C	C	7.83637204505747e-6
chr7:150891712:C:T	T	-2.16823664428156e-5
chr7:150892113:T:G	G	1.35805572769005e-5
chr7:150897353:G:T	T	-4.92263214095174e-5
chr7:150897570:C:A	A	-1.13708952118349e-5
chr7:150899220:C:T	T	-1.84119301767081e-5
chr7:150901404:T:C	C	-1.33469964347789e-5
chr7:150901571:T:C	C	-2.2256593389967e-5
chr7:150902171:G:A	A	-1.06704858853926e-5
chr7:150902822:C:T	T	-8.89240051681807e-6
chr7:150904397:C:A	A	-4.48884468691438e-6
chr7:150904687:C:A	A	-2.88156512676362e-5
chr7:150907318:T:C	C	-9.74885308959164e-6
chr7:150911706:G:A	A	-5.75158832044681e-5
chr7:150914073:G:T	T	-1.23018806914156e-5
chr7:150917846:T:C	C	-1.14524409794983e-5
chr7:150921242:C:T	T	-4.44779506978326e-5
chr7:150923613:T:G	G	-1.36679326324428e-5
chr7:150925074:T:C	C	-9.99508225744658e-6
chr7:150925366:A:G	G	-7.16195323232661e-6
chr7:150926049:C:T	T	-1.15773915774508e-5
chr7:150937360:C:T	T	-1.4658919284532e-5
chr7:150940006:A:G	G	-1.71299848957065e-5
chr7:150940746:C:T	T	-1.28346624910393e-5
chr7:150941396:G:A	A	-1.28200775548511e-5
chr7:150943197:C:T	T	-1.24683431590411e-5
chr7:150944881:G:A	A	2.23233406712746e-5
chr7:150948446:T:G	G	-1.26554284713285e-5
chr7:150948594:G:A	A	-4.59159739980838e-5
chr7:150950881:C:T	T	-1.92072205547195e-5
chr7:150953704:G:A	A	-2.80749884299964e-5
chr7:150957732:T:C	C	-2.2582006338844e-5
chr7:150960007:G:A	A	-8.64485647777634e-6
chr7:150960720:G:A	A	-3.12770634968457e-5
chr7:150960802:A:C	C	-3.88701339329124e-5
chr7:150960898:A:G	G	-2.46336365108819e-5
chr7:150961963:G:A	A	-3.86078811351297e-5
chr7:150964320:C:T	T	2.18141720258808e-5
chr7:150964321:G:A	A	-4.18779124213506e-5
chr7:150964545:G:A	A	-3.00620751160918e-5
chr7:150965169:T:G	G	-1.63640364200032e-6
chr7:150973904:G:A	A	-1.30999786230644e-4
chr7:150978822:A:G	G	-2.70920501613938e-5
chr7:150980992:A:G	G	4.64276481028807e-6
chr7:150981178:G:A	A	1.55660832715278e-5
chr7:150984122:C:T	T	5.88031803697855e-6
chr7:150989469:C:T	T	-3.00437683157364e-5
chr7:150990679:G:A	A	-1.26146397459375e-4
chr7:150998978:C:T	T	6.05059345270965e-5
chr7:151000206:A:G	G	5.89444228787232e-7
chr7:151002789:G:A	A	1.66427491896039e-5
chr7:151005131:C:T	T	3.12672186539615e-5
chr7:151006154:A:G	G	-1.59190298562534e-5
chr7:151011214:G:T	T	5.08911440661125e-5
chr7:151017725:G:A	A	7.42182422641487e-6
chr7:151021601:G:A	A	-4.53439320987045e-5
chr7:151023221:G:T	T	5.15602524640998e-6
chr7:151032125:T:C	C	3.04618982747928e-5
chr7:151033625:G:A	A	-6.77661800680484e-5
chr7:151034611:C:T	T	2.47279890014917e-6
chr7:151035376:G:A	A	6.72490046262541e-7
chr7:151037293:T:C	C	1.46774927171683e-5
chr7:151041967:G:A	A	-3.04169230436935e-5
chr7:151045613:A:C	C	2.13808238318462e-5
chr7:151045898:G:A	A	-2.7915095261664e-6
chr7:151046733:A:G	G	2.16153685400722e-5
chr7:151046954:A:G	G	1.6970285480601e-5
chr7:151054503:C:A	A	-1.7702493136785e-5
chr7:151056340:T:C	C	-3.55458913497004e-5
chr7:151056377:A:G	G	1.02832325812608e-5
chr7:151058752:C:T	T	-5.9474585508461e-6
chr7:151064227:G:A	A	-1.40522725399161e-5
chr7:151065869:G:A	A	-5.44827728948655e-5
chr7:151069712:A:G	G	-2.89363829989143e-6
chr7:151070567:T:C	C	-9.03306684273112e-5
chr7:151075830:C:T	T	-2.68966009029573e-6
chr7:151076078:C:T	T	7.44721937327436e-5
chr7:151077221:G:A	A	2.02750829177445e-4
chr7:151088393:G:A	A	-5.30438473852909e-5
chr7:151089959:G:A	A	-6.43189563906556e-7
chr7:151099674:C:T	T	4.89807782620769e-5
chr7:151110856:G:A	A	1.92302881946526e-6
chr7:151112193:C:T	T	-4.62514845766381e-6
chr7:151119070:G:T	T	-2.34615352375817e-5
chr7:151124466:G:A	A	-3.15356633277e-5
chr7:151125105:C:T	T	-3.28799902144706e-5
chr7:151127784:C:T	T	-1.3549810634637e-5
chr7:151128000:G:A	A	-2.32006457968819e-5
chr7:151130120:A:G	G	-7.93829176047198e-5
chr7:151134344:C:T	T	-1.43933309751827e-5
chr7:151135836:A:G	G	-2.08079304458616e-5
chr7:151135906:A:C	C	5.52631739550797e-6
chr7:151139153:A:G	G	-1.31900406309658e-5
chr7:151140428:C:T	T	-2.75212833594424e-6
chr7:151149101:C:T	T	-4.56775561139662e-5
chr7:151152266:G:A	A	1.37176128884686e-5
chr7:151154479:T:C	C	-1.7231667012349e-5
chr7:151161184:A:G	G	-1.06333135380604e-5
chr7:151165678:C:T	T	5.42972852741964e-5
chr7:151172350:T:C	C	-4.15499708508312e-5
chr7:151172879:G:A	A	-3.42669962017948e-5
chr7:151173489:C:T	T	-7.18184938627391e-5
chr7:151173539:C:A	A	-3.78205142079022e-5
chr7:151174009:C:T	T	3.92231277658076e-5
chr7:151175276:C:T	T	-2.54214821232795e-5
chr7:151175587:G:A	A	-1.83802128764065e-5
chr7:151176577:G:T	T	2.95963773253314e-5
chr7:151176667:G:A	A	-2.89955938980473e-5
chr7:151177925:C:T	T	-3.06588398950234e-5
chr7:151180354:C:T	T	2.32066799219514e-5
chr7:151180719:T:C	C	-5.00639501203834e-6
chr7:151180795:G:A	A	-4.01807496392654e-5
chr7:151181245:G:A	A	3.13779140864789e-5
chr7:151184139:C:A	A	2.5460934474415e-5
chr7:151185439:G:A	A	3.02265232163605e-5
chr7:151185755:T:C	C	-3.90408193951396e-5
chr7:151186134:A:G	G	-1.97398900356168e-5
chr7:151186139:G:A	A	2.97444389321415e-5
chr7:151186200:C:T	T	-2.101282773965e-5
chr7:151186674:C:T	T	-1.4181442480731e-5
chr7:151190855:A:G	G	-8.75020057003731e-5
chr7:151191233:C:T	T	1.15834410995002e-5
chr7:151191339:G:A	A	2.18975873525417e-5
chr7:151191701:A:G	G	1.10713650318185e-5
chr7:151192688:T:C	C	1.57623021396798e-5
chr7:151193154:G:A	A	-1.99887192561256e-5
chr7:151194871:A:G	G	4.11010170166288e-5
chr7:151195473:T:C	C	-5.6756340248365e-6
chr7:151195778:C:T	T	2.65536718290893e-5
chr7:151196543:T:C	C	7.52528142143277e-7
chr7:151197364:A:G	G	7.82588422082492e-5
chr7:151209810:T:C	C	2.00574153546377e-5
chr7:151210266:C:T	T	-6.8703107828749e-6
chr7:151215700:T:C	C	1.77662804662554e-5
chr7:151218016:C:T	T	-1.7751722330772e-5
chr7:151219142:G:A	A	-1.13171448086115e-5
chr7:151230677:T:C	C	2.16931783927411e-5
chr7:151231459:T:C	C	-1.29913210968633e-5
chr7:151243781:G:A	A	-1.13281643945327e-5
chr7:151246292:G:A	A	4.96838263730559e-5
chr7:151254733:G:A	A	2.35230934635781e-7
chr7:151258649:C:T	T	-1.03810164869775e-5
chr7:151258785:G:A	A	2.61660922389315e-5
chr7:151259541:A:G	G	-1.10173213469302e-6
chr7:151260831:G:A	A	-1.14635820352025e-5
chr7:151262740:G:A	A	-9.59873965440405e-6
chr7:151263962:T:C	C	-1.03008881500944e-5
chr7:151266672:G:T	T	-2.35128556804593e-6
chr7:151275831:A:G	G	1.73909988835232e-6
chr7:151285034:C:T	T	2.03910628002173e-5
chr7:151285988:T:G	G	-4.32915689955138e-5
chr7:151294709:G:A	A	-8.21879465218654e-7
chr7:151295372:C:T	T	5.56405531959421e-6
chr7:151298481:C:T	T	2.16070636165414e-5
chr7:151305448:G:T	T	3.13848491409837e-5
chr7:151307280:G:A	A	2.31705202603657e-5
chr7:151307970:T:C	C	2.86773132584901e-6
chr7:151309443:A:G	G	1.28475375391637e-5
chr7:151311839:G:A	A	2.78219873309724e-5
chr7:151316177:G:T	T	-2.42054368567431e-5
chr7:151317217:C:T	T	-4.68990749495532e-6
chr7:151319562:C:T	T	-1.83179464587968e-5
chr7:151326835:C:T	T	-1.74844233382421e-5
chr7:151330787:G:A	A	-3.50026766357488e-5
chr7:151331917:G:A	A	2.36888211976084e-5
chr7:151335295:A:C	C	-1.8889919704682198e-05
chr7:151340035:C:T	T	1.15931236679613e-5
chr7:151341169:A:G	G	3.5074244599513e-6
chr7:151343566:T:C	C	2.64436579072937e-5
chr7:151343567:C:T	T	-3.85036877449969e-6
chr7:151346614:G:A	A	1.24580897326562e-6
chr7:151346661:C:T	T	2.46852488096868e-5
chr7:151349563:C:T	T	-2.47979987925638e-6
chr7:151352897:G:A	A	8.88042204469652e-5
chr7:151353072:T:C	C	3.09795123812731e-5
chr7:151355957:A:G	G	6.92743342696446e-6
chr7:151367646:C:T	T	-4.39829564536094e-5
chr7:151371176:C:T	T	8.22020330341177e-6
chr7:151372210:A:G	G	-4.35398627635555e-6
chr7:151372243:C:T	T	5.57554963536238e-5
chr7:151377393:G:A	A	-1.0983893349846e-5
chr7:151379598:A:C	C	-2.86039990368209e-6
chr7:151390741:C:T	T	3.94862874207538e-6
chr7:151391562:T:C	C	-1.0532331686649e-5
chr7:151391827:T:C	C	8.13960503550009e-7
chr7:151396962:T:C	C	1.31606556043089e-5
chr7:151400755:C:T	T	-1.69673075574499e-5
chr7:151402191:G:A	A	3.89838394044111e-5
chr7:151402413:T:C	C	-3.36023317667079e-5
chr7:151402548:A:G	G	4.02037303749722e-6
chr7:151404454:C:T	T	2.60332867870685e-4
chr7:151404640:T:G	G	1.21223475453893e-5
chr7:151405781:G:A	A	3.15253026721189e-5
chr7:151408980:C:T	T	-1.64188464347702e-5
chr7:151414773:A:G	G	1.86772353522601e-5
chr7:151422179:T:C	C	1.56342307903637e-5
chr7:151426443:A:G	G	-1.33595203037617e-5
chr7:151428754:T:C	C	6.42664058509182e-6
chr7:151429470:G:A	A	2.71957988728936e-5
chr7:151432072:C:T	T	1.07979358329572e-5
chr7:151433235:G:A	A	-3.48000467288419e-7
chr7:151435349:G:A	A	5.76235354215901e-6
chr7:151436295:C:T	T	-4.66104937772264e-5
chr7:151443345:T:C	C	-4.39268513119041e-5
chr7:151447526:A:G	G	-4.83961879836619e-7
chr7:151449100:A:C	C	3.36781325388807e-5
chr7:151449656:T:C	C	-2.29963707547036e-5
chr7:151455579:A:G	G	-2.57358877238865e-5
chr7:151461239:C:A	A	-2.01510310479804e-5
chr7:151463361:C:T	T	-7.64442986311406e-6
chr7:151468407:C:T	T	1.48650402214495e-6
chr7:151469457:G:A	A	-1.62072355596748e-5
chr7:151470741:G:A	A	2.29175745145297e-5
chr7:151474576:G:T	T	-1.16073860888895e-5
chr7:151475792:T:C	C	3.75455584318824e-5
chr7:151487899:C:T	T	-3.80039798965161e-5
chr7:151488169:G:A	A	-1.84366002989306e-5
chr7:151499707:T:C	C	1.89766383048472e-6
chr7:151501833:C:T	T	-1.60568092517362e-4
chr7:151518864:A:G	G	-2.16007065401119e-5
chr7:151529036:T:G	G	-1.0636634984196e-5
chr7:151552269:C:T	T	2.59443977571818e-5
chr7:151553842:C:T	T	3.66993768334109e-6
chr7:151558074:C:T	T	-6.545909569382e-6
chr7:151560579:A:G	G	-1.33688640364854e-5
chr7:151563011:C:T	T	4.58785310473548e-6
chr7:151570311:G:A	A	-6.62951100514214e-6
chr7:151571834:C:T	T	-3.78127903206939e-6
chr7:151574082:G:A	A	-1.25673408509393e-5
chr7:151578720:A:G	G	8.90157784724314e-6
chr7:151583806:A:G	G	-7.20162413638515e-6
chr7:151588890:T:G	G	-8.17899660252535e-6
chr7:151606356:G:A	A	1.74433288519004e-5
chr7:151611399:G:T	T	1.76020788994597e-5
chr7:151614408:A:G	G	-1.31045128955245e-6
chr7:151620426:A:G	G	1.26490894201836e-5
chr7:151630215:G:A	A	-3.31134496618917e-5
chr7:151638174:A:G	G	1.78722620363572e-5
chr7:151641800:A:G	G	-5.71418660556211e-6
chr7:151643078:T:C	C	-8.48397797308068e-5
chr7:151650866:G:A	A	9.48204371765853e-5
chr7:151653176:A:G	G	-7.55560059510975e-6
chr7:151659188:C:T	T	5.61014300634074e-6
chr7:151662348:C:T	T	1.44555868651006e-5
chr7:151667178:C:A	A	1.37165853201024e-5
chr7:151668236:T:C	C	1.81409567525622e-5
chr7:151672700:G:A	A	4.10441035111415e-6
chr7:151675658:A:G	G	-1.81287302379531e-5
chr7:151675960:G:A	A	-2.41339958302976e-6
chr7:151681419:A:G	G	3.4510856643518e-7
chr7:151683511:C:T	T	9.24162125897018e-7
chr7:151684467:T:G	G	2.45859208555882e-5
chr7:151684685:C:T	T	2.60747498883899e-5
chr7:151687417:G:A	A	2.02640145724418e-5
chr7:151688267:C:A	A	1.12959213098741e-5
chr7:151689630:C:T	T	1.26192745895002e-4
chr7:151693381:G:A	A	8.94014154179541e-6
chr7:151694843:A:G	G	-3.76780603202523e-5
chr7:151697657:A:G	G	-5.43566222686724e-6
chr7:151698263:T:C	C	2.9207482010562e-6
chr7:151699224:G:A	A	-3.83854062604902e-5
chr7:151700257:A:G	G	-8.19589452030446e-6
chr7:151700401:T:C	C	1.57881664043244e-6
chr7:151702704:T:C	C	9.96545399636159e-5
chr7:151705766:A:C	C	3.29440028552627e-6
chr7:151707786:T:C	C	-1.86583658003497e-5
chr7:151708732:T:C	C	-2.50514284814847e-5
chr7:151708919:C:T	T	-2.23873341522916e-5
chr7:151709740:G:A	A	-3.97227169069223e-5
chr7:151712394:T:C	C	-8.55606961612743e-6
chr7:151714531:C:T	T	7.08228265708647e-6
chr7:151715892:C:T	T	5.86597724639715e-6
chr7:151720484:A:C	C	8.61508431294236e-5
chr7:151722855:T:C	C	-4.45519403033392e-5
chr7:151723772:C:A	A	-3.01241588712673e-5
chr7:151723947:T:C	C	3.50172719414053e-5
chr7:151724129:C:T	T	-1.4761606456762e-5
chr7:151725861:T:C	C	-5.4222108051499e-5
chr7:151733623:G:A	A	9.55712815940822e-6
chr7:151734380:A:G	G	-2.80146388648796e-5
chr7:151743076:T:C	C	2.41504334627469e-5
chr7:151743278:C:T	T	1.06565132242791e-5
chr7:151745658:C:T	T	2.95688969451928e-5
chr7:151748809:G:A	A	-2.94637842093539e-5
chr7:151749519:T:C	C	2.53165672508071e-5
chr7:151753427:A:G	G	-1.46181695485073e-5
chr7:151754609:C:T	T	9.03083843204631e-6
chr7:151754669:G:A	A	-1.22378554913117e-5
chr7:151754982:C:A	A	1.64150085470678e-5
chr7:151757435:C:T	T	2.19192638993392e-5
chr7:151759101:C:A	A	8.2453056930076e-6
chr7:151762250:T:C	C	-1.00579296657909e-6
chr7:151762358:C:T	T	2.80459692950276e-5
chr7:151763444:A:G	G	2.81159694292201e-5
chr7:151766078:T:C	C	-6.33561602407397e-6
chr7:151767837:A:G	G	-6.77417071547095e-6
chr7:151769101:T:C	C	-9.60666491806013e-6
chr7:151775905:A:G	G	4.98123858495603e-5
chr7:151776727:G:T	T	1.84750228144821e-6
chr7:151777365:G:A	A	-3.38926050043628e-5
chr7:151777622:G:T	T	-2.04325624762806e-6
chr7:151777943:G:A	A	3.77451658935663e-6
chr7:151778838:A:C	C	1.93967806861966e-5
chr7:151779109:T:C	C	5.59536998540799e-5
chr7:151779892:T:C	C	-1.52281868884207e-5
chr7:151781527:C:T	T	3.44425835648504e-6
chr7:151781867:G:A	A	-5.45198300456704e-6
chr7:151783632:G:T	T	2.14346064908227e-5
chr7:151784644:G:A	A	5.5172484947212e-5
chr7:151786128:C:T	T	-5.81307031865624e-6
chr7:151792625:A:C	C	5.01609818648292e-5
chr7:151792992:T:C	C	6.47653968065051e-6
chr7:151793540:C:T	T	-2.19568596063037e-5
chr7:151795479:C:T	T	-6.43945316405445e-6
chr7:151795619:G:A	A	2.54233253442344e-4
chr7:151800075:G:A	A	-7.14758855042379e-6
chr7:151801107:A:G	G	3.18711595433268e-5
chr7:151801593:T:C	C	5.96902485906805e-5
chr7:151801627:G:T	T	-1.96292116934573e-5
chr7:151805216:G:A	A	-1.32678705232766e-5
chr7:151807373:G:A	A	1.15744552007706e-5
chr7:151807859:C:T	T	3.27916637931235e-5
chr7:151811171:G:T	T	5.83773133053538e-6
chr7:151813385:G:A	A	2.6050467574725e-6
chr7:151816196:G:A	A	-2.10920572141948e-6
chr7:151816548:C:A	A	-4.77010316033216e-6
chr7:151818195:T:C	C	2.41565860089831e-5
chr7:151819078:G:T	T	1.08120413300692e-5
chr7:151819255:G:A	A	-2.69308744510888e-6
chr7:151820753:A:G	G	-2.75321837158298e-6
chr7:151821142:G:A	A	-8.73006374230298e-6
chr7:151822042:A:C	C	1.22634493210933e-5
chr7:151822642:G:T	T	5.82858476280724e-6
chr7:151822956:G:A	A	2.55573831767957e-6
chr7:151828380:G:A	A	5.53253199002855e-5
chr7:151832090:G:A	A	-6.0323919865436e-6
chr7:151833063:C:T	T	-7.50918023934179e-6
chr7:151833189:A:C	C	-1.45877422956957e-5
chr7:151833464:G:A	A	1.53060631282305e-5
chr7:151833652:G:A	A	1.09581013393794e-5
chr7:151834250:T:C	C	2.04497374923865e-7
chr7:151834511:T:G	G	2.98069956000214e-6
chr7:151838091:G:A	A	4.69641971502413e-5
chr7:151839095:C:T	T	1.49403365564483e-5
chr7:151839671:A:G	G	-2.30424162790394e-5
chr7:151840417:T:C	C	2.33484400638536e-6
chr7:151843573:G:T	T	1.33031362832402e-6
chr7:151843601:A:G	G	2.24896689056884e-5
chr7:151849504:T:C	C	5.21792318508565e-5
chr7:151850764:G:A	A	4.37891584881497e-5
chr7:151852500:A:C	C	1.17410596961508e-4
chr7:151854708:T:C	C	-9.53353511168999e-6
chr7:151854863:C:A	A	6.94069771986007e-5
chr7:151854891:C:T	T	-4.78318686826264e-5
chr7:151858441:C:T	T	-6.54881976732513e-6
chr7:151859739:C:T	T	8.93236398763925e-6
chr7:151860329:G:T	T	5.55043901714824e-6
chr7:151860758:G:A	A	-1.45530473173478e-5
chr7:151861912:A:G	G	-1.69366740342563e-5
chr7:151863473:T:C	C	-8.66701707326456e-6
chr7:151866043:A:G	G	1.03979692429631e-4
chr7:151866637:T:C	C	-2.24894055614567e-6
chr7:151867385:G:A	A	3.02757083507452e-5
chr7:151868733:T:C	C	7.44653592817742e-6
chr7:151869574:G:A	A	-4.42364228144541e-5
chr7:151869787:G:A	A	-1.02087841244131e-5
chr7:151869892:T:C	C	2.76526981305145e-5
chr7:151873094:C:T	T	3.71717017603434e-5
chr7:151873424:C:A	A	-8.91926174575625e-6
chr7:151876495:G:A	A	-8.81712891803113e-6
chr7:151876562:C:A	A	2.2724167851347e-5
chr7:151883563:G:A	A	6.8547362995272e-6
chr7:151884323:C:T	T	-1.33918621109011e-5
chr7:151885477:T:C	C	-4.6925419428605e-5
chr7:151890958:G:A	A	3.11920981729849e-7
chr7:151893137:G:A	A	-2.80875080385629e-5
chr7:151895631:G:A	A	-2.01138975898261e-5
chr7:151897822:C:T	T	9.17722127838902e-7
chr7:151898351:G:A	A	-1.30246016875485e-6
chr7:151899222:T:C	C	8.70031011980807e-6
chr7:151901471:T:C	C	3.88576337486927e-5
chr7:151901779:G:A	A	6.12674147698999e-6
chr7:151903806:C:T	T	-1.58502314967916e-5
chr7:151905632:A:G	G	-1.4347378890345e-5
chr7:151909260:G:A	A	-2.80547094560585e-6
chr7:151909381:C:T	T	1.9788523751471e-6
chr7:151914275:T:G	G	-5.37395007208499e-6
chr7:151914658:A:G	G	7.46922669710313e-6
chr7:151930531:G:A	A	1.02234295836254e-5
chr7:151930899:A:G	G	-1.08303849828908e-4
chr7:151931038:G:T	T	-2.2127436838878e-4
chr7:151931323:C:T	T	-2.68997107441789e-5
chr7:151936156:C:A	A	3.21457769959917e-5
chr7:151936180:A:G	G	-4.34050866180755e-5
chr7:151937421:T:C	C	-1.05364487854587e-4
chr7:151939224:T:C	C	9.52891985564718e-6
chr7:151942477:T:C	C	-2.28656008687566e-5
chr7:151945485:C:T	T	-1.1425911446963e-6
chr7:151945522:C:A	A	3.57560569751564e-5
chr7:151945874:G:A	A	1.57950941298613e-5
chr7:151946958:A:G	G	-3.05911146020808e-5
chr7:151948849:G:A	A	-5.54873927612433e-6
chr7:151951119:G:A	A	8.12189966395853e-6
chr7:151951869:G:A	A	-3.49119334482388e-6
chr7:151954303:T:C	C	7.02954461089914e-6
chr7:151956712:G:A	A	1.06403326731063e-6
chr7:151957747:G:A	A	-4.93488113766778e-6
chr7:151959379:G:A	A	5.48718313908877e-6
chr7:151959707:C:T	T	3.94628610960193e-6
chr7:151960719:A:G	G	-9.94071552238112e-6
chr7:151963213:T:C	C	-3.40145020969937e-6
chr7:151963276:G:A	A	-7.00326867181389e-6
chr7:151970978:A:G	G	-5.13744095427623e-5
chr7:151978692:G:A	A	-1.16428860477024e-5
chr7:151979067:A:C	C	-1.99353170059325e-5
chr7:151980416:G:A	A	3.62137392771671e-6
chr7:151980588:G:T	T	-7.30516305366428e-5
chr7:151981156:T:G	G	1.61169557031909e-6
chr7:151981331:G:A	A	1.86251450506763e-5
chr7:151982987:T:C	C	-2.59344696469885e-5
chr7:151984759:T:C	C	2.28709329618881e-5
chr7:151985297:G:A	A	3.98706518352539e-6
chr7:151987171:A:G	G	8.67387778766411e-6
chr7:151987899:G:A	A	4.95190151868514e-5
chr7:151996417:G:A	A	1.74074916652105e-5
chr7:151997316:C:A	A	-1.95591439215857e-5
chr7:151997353:G:A	A	-6.82277972248359e-5
chr7:151997578:A:C	C	1.80372482692259e-5
chr7:151999064:T:C	C	-6.15726317764916e-5
chr7:151999339:T:C	C	-1.42857200960092e-5
chr7:151999836:T:C	C	1.13332196711631e-5
chr7:152000646:T:C	C	-1.80492047258324e-5
chr7:152001807:A:G	G	-2.38571242046109e-6
chr7:152006202:C:T	T	2.23882967264211e-5
chr7:152008461:A:G	G	1.67755978951212e-5
chr7:152011707:C:T	T	-2.87313800973967e-6
chr7:152020681:A:G	G	-8.07133401433825e-6
chr7:152037754:C:T	T	1.79899393065988e-5
chr7:152072953:C:T	T	-3.12796279139723e-5
chr7:152107527:A:G	G	-1.11507584192272e-4
chr7:152117679:G:T	T	-1.05827822113163e-4
chr7:152121028:A:G	G	4.71003925888794e-5
chr7:152129183:G:A	A	-3.29564133209531e-6
chr7:152129219:C:T	T	-1.12691141959508e-5
chr7:152136607:T:C	C	1.31991082007536e-5
chr7:152162598:G:A	A	-5.64275226674215e-6
chr7:152170176:T:C	C	-3.37112753124055e-5
chr7:152245948:G:A	A	1.70568773724297e-5
chr7:152252650:T:C	C	5.34583524793555e-5
chr7:152257304:T:C	C	-6.0281255365711e-5
chr7:152259515:A:G	G	1.13493176668254e-5
chr7:152281880:C:T	T	1.7040140566976e-5
chr7:152306542:A:G	G	-2.89600893155277e-4
chr7:152316933:G:T	T	9.1750385628676e-6
chr7:152334090:A:C	C	1.56889278935397e-4
chr7:152373073:T:C	C	1.13615956792554e-5
chr7:152394756:G:A	A	-3.72029050445396e-4
chr7:152448870:A:G	G	-1.527225398392e-5
chr7:152474207:T:C	C	-1.79570438154403e-5
chr7:152476781:T:C	C	1.00700868205423e-5
chr7:152479275:C:T	T	-1.02266410912822e-5
chr7:152481870:A:G	G	-4.14108726134857e-5
chr7:152495036:A:G	G	-9.03989302450535e-5
chr7:152522992:T:C	C	-3.40408423130496e-5
chr7:152528752:C:T	T	2.90125332770785e-6
chr7:152530535:T:C	C	-1.96624468195687e-6
chr7:152545150:A:G	G	-1.64465059151422e-8
chr7:152551960:T:C	C	-5.03917224641076e-6
chr7:152552599:T:C	C	8.26159035691149e-6
chr7:152553019:A:G	G	4.32127143168446e-5
chr7:152554074:G:A	A	-8.10600904161755e-6
chr7:152558454:T:C	C	1.60494190983211e-5
chr7:152558536:A:G	G	4.68777721584363e-6
chr7:152559383:C:T	T	-9.24514574077307e-6
chr7:152564411:T:C	C	-5.76814271310477e-5
chr7:152564807:A:C	C	7.23734893495921e-6
chr7:152567616:G:A	A	-1.03696471038233e-4
chr7:152572438:G:A	A	4.70034625718664e-6
chr7:152575197:T:C	C	-9.07459911592306e-6
chr7:152575262:C:T	T	-3.89165505248944e-6
chr7:152577408:G:A	A	2.08459187352118e-5
chr7:152580046:G:A	A	-8.10410653368524e-6
chr7:152580218:T:C	C	-1.14275141637328e-5
chr7:152582959:G:A	A	1.54217849735074e-5
chr7:152587753:G:A	A	-1.15613161976155e-5
chr7:152588656:C:T	T	-5.03720811574943e-5
chr7:152590472:C:T	T	-3.88901869477848e-5
chr7:152592590:T:C	C	-1.69390994543509e-5
chr7:152592709:G:A	A	-3.13264158621527e-5
chr7:152595095:T:C	C	-4.23305162047793e-7
chr7:152599953:C:T	T	-3.83488906797135e-6
chr7:152601143:C:T	T	-4.44688420786808e-6
chr7:152601246:A:G	G	1.40563526603452e-5
chr7:152601611:A:C	C	5.08677284579776e-5
chr7:152602012:G:A	A	2.0404538059812e-6
chr7:152602905:G:A	A	-1.25972039647698e-5
chr7:152606219:T:C	C	-1.2570375603056e-5
chr7:152609414:A:C	C	8.72088712789036e-6
chr7:152621633:C:T	T	2.37561667646605e-5
chr7:152624702:G:A	A	-1.33334502358394e-6
chr7:152626435:G:T	T	7.42710463702031e-7
chr7:152626746:A:G	G	-7.98126672843935e-6
chr7:152626877:C:T	T	-2.40651504816911e-5
chr7:152631979:C:A	A	-5.41156760108632e-6
chr7:152635257:T:C	C	-3.45380071483916e-5
chr7:152639962:G:A	A	-3.59863968902016e-5
chr7:152648922:C:T	T	-5.82135792968154e-6
chr7:152656434:C:A	A	1.30118521080646e-5
chr7:152677078:C:A	A	-6.92958969138794e-6
chr7:152678103:T:C	C	-4.69465048764514e-5
chr7:152683366:C:T	T	-1.59943935890534e-5
chr7:152684181:A:G	G	-1.05241956429218e-5
chr7:152690784:T:G	G	7.95495095150021e-7
chr7:152694680:G:T	T	-4.76252920900054e-6
chr7:152705536:C:T	T	-8.26793564317092e-6
chr7:152706558:G:T	T	3.94800055316046e-6
chr7:152709448:C:T	T	-2.47396257559081e-7
chr7:152720614:G:T	T	9.99597923440544e-7
chr7:152720630:C:T	T	-2.54521960955889e-5
chr7:152722259:C:T	T	-7.29515486762783e-6
chr7:152723413:T:C	C	3.81486126748432e-6
chr7:152725280:G:A	A	7.77253478901294e-5
chr7:152733685:T:C	C	4.2669703244035997e-05
chr7:152735092:G:A	A	-1.22306120347235e-4
chr7:152736887:T:C	C	4.82693892394624e-5
chr7:152743297:T:G	G	1.03685460721533e-5
chr7:152743734:C:T	T	8.75607456003181e-5
chr7:152745322:G:A	A	1.41588730441781e-5
chr7:152754046:C:T	T	-1.34570186159576e-4
chr7:152760718:C:T	T	3.69459598472902e-6
chr7:152792335:G:T	T	-4.61115112538608e-4
chr7:152847552:T:C	C	1.47100813261997e-4
chr7:152848266:G:A	A	3.96631884215943e-5
chr7:152851332:C:T	T	-1.60198175784664e-5
chr7:152862549:C:T	T	-6.77811884196263e-6
chr7:152869753:G:A	A	1.56702995740045e-6
chr7:152870128:A:G	G	2.04807546048613e-4
chr7:152873073:C:T	T	2.74842170405807e-4
chr7:152876850:C:T	T	-2.84623152104684e-5
chr7:152894889:C:T	T	8.59581757149714e-6
chr7:152900678:G:T	T	1.7701350779344e-5
chr7:152900779:G:A	A	-1.04924527105054e-5
chr7:152903688:T:C	C	2.4774684504652e-5
chr7:152904514:A:C	C	9.6979328879479e-6
chr7:152906450:A:G	G	2.54426904974506e-5
chr7:152907691:A:G	G	-9.78373617466663e-6
chr7:152910647:G:A	A	-2.03764808186991e-5
chr7:152911221:G:A	A	1.9551269293597e-5
chr7:152914589:A:G	G	8.18804581645566e-6
chr7:152920654:T:C	C	-1.7157592306678e-4
chr7:152923359:G:A	A	-7.15633321694516e-6
chr7:152925674:A:G	G	-9.52284762966476e-6
chr7:152932096:A:G	G	-1.94878124083033e-5
chr7:152932163:G:T	T	2.81114636754906e-7
chr7:152936079:G:A	A	1.11448230233817e-5
chr7:152939544:G:A	A	3.5472561577536e-6
chr7:152949427:G:A	A	3.9002222746066e-6
chr7:152951856:G:T	T	-2.37340453437723e-5
chr7:152952277:G:A	A	-1.29989578177738e-5
chr7:152954038:A:G	G	-1.20762281456685e-6
chr7:152962565:G:T	T	-2.02986699523656e-5
chr7:152963336:A:G	G	-6.45073234058633e-7
chr7:152964146:G:A	A	-9.44545185423022e-6
chr7:152966405:T:C	C	-1.6272294669713e-6
chr7:152967432:C:T	T	3.26941546389901e-5
chr7:152967771:A:G	G	1.03378172109673e-5
chr7:152969938:T:G	G	-5.18179151103482e-5
chr7:152971887:C:T	T	2.28997095648905e-6
chr7:152972402:G:A	A	2.11800424012009e-5
chr7:152972755:G:A	A	2.03505477555583e-5
chr7:152980117:G:A	A	-8.14747391868762e-5
chr7:152982186:A:G	G	2.85187447179126e-5
chr7:152998774:A:G	G	-1.27025023166563e-4
chr7:153002372:A:C	C	-1.88126919892474e-5
chr7:153003206:A:G	G	-1.50167889794071e-5
chr7:153003314:T:C	C	2.24902084795989e-5
chr7:153007427:T:G	G	-4.47157731264124e-5
chr7:153007709:A:G	G	-8.98821520051956e-6
chr7:153010556:T:C	C	4.76462322810712e-6
chr7:153012355:A:G	G	-6.32029477392552e-6
chr7:153015957:A:G	G	-9.256703663357e-5
chr7:153016222:G:A	A	1.61260911985564e-5
chr7:153021857:C:T	T	8.05936445720638e-6
chr7:153022024:T:C	C	1.04053108197221e-5
chr7:153022147:T:C	C	-2.99983367028016e-5
chr7:153022771:G:A	A	-5.23496337906211e-5
chr7:153022802:C:T	T	3.69520038291626e-6
chr7:153031716:G:A	A	-4.81376082679895e-7
chr7:153033845:A:G	G	1.13767756315091e-5
chr7:153037099:G:A	A	-7.55167878568333e-5
chr7:153037651:G:A	A	-3.23310262503216e-5
chr7:153041756:C:T	T	-2.22585537646983e-6
chr7:153046560:G:T	T	-1.30950769732442e-5
chr7:153048725:T:C	C	-8.48256144688172e-6
chr7:153048855:G:A	A	-1.35916399755064e-5
chr7:153049525:C:T	T	1.85503284414114e-6
chr7:153053225:A:G	G	-3.44993366070124e-6
chr7:153058451:G:A	A	7.44399022411621e-5
chr7:153061566:G:A	A	-5.41598558239139e-6
chr7:153067680:C:T	T	-7.85186095462171e-6
chr7:153070476:G:A	A	1.76335113402942e-5
chr7:153073427:T:G	G	1.57312284339565e-5
chr7:153076001:T:C	C	5.2122510698934e-5
chr7:153081875:G:A	A	1.00494191794909e-6
chr7:153083439:G:A	A	-8.87431842243394e-6
chr7:153085571:A:G	G	-3.91051690709591e-5
chr7:153085723:C:T	T	-3.55322387350123e-5
chr7:153086044:T:C	C	-3.45993564304834e-8
chr7:153086104:A:C	C	3.10382264549904e-5
chr7:153086571:A:G	G	-1.4158938669077e-5
chr7:153088300:T:C	C	-1.30420508075185e-6
chr7:153094001:C:T	T	4.12076297507009e-5
chr7:153096131:C:T	T	1.15292166040025e-5
chr7:153096514:G:T	T	1.76004890185381e-6
chr7:153097099:T:C	C	-5.41750550387086e-5
chr7:153102460:C:T	T	8.76528279123534e-6
chr7:153105135:G:A	A	-6.94710068425532e-6
chr7:153107188:G:A	A	-6.62696959199867e-6
chr7:153107513:A:G	G	-1.26659067270478e-5
chr7:153107888:T:C	C	-9.18970867353062e-6
chr7:153108370:T:C	C	-7.2828286712313e-6
chr7:153112173:C:T	T	-3.80294217769175e-6
chr7:153113522:G:A	A	-3.21393572210615e-5
chr7:153113805:G:A	A	-8.64678922798661e-6
chr7:153124924:G:A	A	9.91205039658924e-6
chr7:153126962:T:G	G	-4.27738874904948e-6
chr7:153129289:G:A	A	1.52957410960947e-5
chr7:153132245:C:T	T	3.08596846750209e-6
chr7:153147016:A:G	G	-8.75692944987186e-6
chr7:153147055:T:C	C	-9.00788961037284e-6
chr7:153151897:C:T	T	-8.95815620983818e-6
chr7:153154463:A:G	G	1.96739215765161e-5
chr7:153157810:A:G	G	-2.13085559441748e-5
chr7:153158273:C:A	A	1.44253884034727e-5
chr7:153162435:A:G	G	1.66276487579159e-5
chr7:153163203:C:T	T	-8.68818896442607e-6
chr7:153168267:C:T	T	-4.76378893513501e-5
chr7:153176125:A:C	C	4.80597933233781e-6
chr7:153177110:G:A	A	2.22578784920415e-5
chr7:153179892:A:G	G	6.16049282457463e-6
chr7:153187924:G:A	A	2.99684068086328e-5
chr7:153195163:T:C	C	1.31629277973649e-6
chr7:153197668:A:G	G	-9.53046961710547e-6
chr7:153198940:G:A	A	7.36347942487221e-5
chr7:153201490:A:G	G	4.48055660594707e-6
chr7:153203938:T:C	C	-1.14796799519015e-5
chr7:153207143:G:T	T	2.43847461916555e-7
chr7:153215139:T:C	C	-3.24805668694084e-6
chr7:153217654:C:T	T	-1.49353587087192e-5
chr7:153220476:G:T	T	-3.96159596675953e-6
chr7:153224894:G:T	T	-3.17097612536717e-6
chr7:153247630:A:C	C	-5.48770979321839e-6
chr7:153248063:T:C	C	7.87982266342925e-6
chr7:153248530:G:A	A	3.3554001600064e-6
chr7:153257434:A:G	G	1.60763484898842e-5
chr7:153257822:A:G	G	2.80768770070189e-5
chr7:153263317:G:A	A	-2.54952784646982e-6
chr7:153268269:A:G	G	3.10607394038645e-5
chr7:153279161:C:T	T	2.74337738531256e-6
chr7:153281487:A:C	C	3.04975657503502e-5
chr7:153291946:T:G	G	6.4103896959725e-6
chr7:153295336:G:T	T	3.81873943734435e-5
chr7:153295570:G:A	A	-1.58888344714099e-5
chr7:153298158:A:G	G	-1.69189935151831e-5
chr7:153298616:G:A	A	-2.89646307003228e-5
chr7:153299345:A:G	G	-2.43433162154683e-6
chr7:153301388:T:C	C	4.04263901846417e-5
chr7:153301821:C:T	T	9.10622554613681e-6
chr7:153301927:A:G	G	4.41109216731773e-6
chr7:153302683:T:C	C	-3.87853755765928e-5
chr7:153303752:G:T	T	-1.49667250625966e-5
chr7:153308867:G:A	A	2.16114791514584e-5
chr7:153309840:G:A	A	-1.74052563087158e-5
chr7:153319921:C:T	T	-7.05584366897686e-6
chr7:153325289:G:A	A	4.86080305939509e-6
chr7:153325521:C:A	A	1.67878095422044e-6
chr7:153330502:T:C	C	3.31181166438734e-6
chr7:153330758:A:G	G	-3.45760233460574e-7
chr7:153331202:G:A	A	-5.79606379946907e-6
chr7:153331518:C:T	T	-2.71050001781855e-5
chr7:153333017:A:G	G	-1.51388327263922e-5
chr7:153335778:A:G	G	-2.37452561461658e-5
chr7:153336681:A:G	G	6.64375169073224e-6
chr7:153337615:T:C	C	1.40314370883055e-5
chr7:153337720:T:C	C	-1.75361415563489e-5
chr7:153339277:G:A	A	2.08827874781117e-5
chr7:153341975:A:G	G	1.91221743555606e-6
chr7:153345447:A:G	G	-5.70921138716348e-6
chr7:153346742:C:T	T	-2.70606335577498e-6
chr7:153347938:C:T	T	5.29400096338139e-6
chr7:153349032:T:C	C	-4.32415055766458e-6
chr7:153349228:T:C	C	5.6123190854383e-6
chr7:153349305:A:G	G	-3.58020452118547e-5
chr7:153351060:T:G	G	-3.58020452118547e-5
chr7:153353985:T:G	G	4.88029888199375e-6
chr7:153355720:A:G	G	-6.55568169243846e-5
chr7:153364328:A:G	G	-3.22329212356514e-6
chr7:153367301:T:C	C	-3.37849116176485e-6
chr7:153372442:T:G	G	-7.73380231443409e-6
chr7:153374029:T:G	G	2.83990540909473e-6
chr7:153382341:C:A	A	2.34655262884286e-6
chr7:153392425:C:A	A	-1.57666933869473e-6
chr7:153399110:C:T	T	-1.92708298413064e-5
chr7:153402710:C:T	T	4.10453922194901e-5
chr7:153404066:G:A	A	8.20153806997196e-6
chr7:153404264:C:T	T	-2.69854751223955e-6
chr7:153421307:T:C	C	-8.05016969211747e-6
chr7:153423913:C:T	T	3.2769680351277e-7
chr7:153428350:C:T	T	-3.55046004713967e-5
chr7:153435019:T:C	C	3.17051942961146e-5
chr7:153439677:C:T	T	9.09990525668538e-6
chr7:153440374:T:G	G	7.50659447961634e-6
chr7:153450630:T:C	C	1.5318337851208e-5
chr7:153458077:T:C	C	-2.97993202104691e-6
chr7:153467620:C:T	T	-3.45907550281806e-6
chr7:153472725:T:C	C	3.55460306742311e-6
chr7:153473900:G:A	A	1.61615968262252e-5
chr7:153474835:C:A	A	-2.33131533197484e-5
chr7:153482240:G:A	A	3.99127006697583e-6
chr7:153490774:A:C	C	-1.95352061939445e-5
chr7:153497088:G:A	A	-3.66281371400897e-6
chr7:153500134:G:T	T	-1.55801913931807e-5
chr7:153503389:A:G	G	-1.1134302964194e-5
chr7:153508405:T:G	G	-1.29302079102978e-5
chr7:153509603:C:T	T	-4.95523190662856e-6
chr7:153513650:G:T	T	-5.43767209117908e-6
chr7:153514634:G:T	T	-1.60290513343687e-5
chr7:153516397:G:A	A	2.30601054291449e-6
chr7:153517377:G:A	A	-7.66577581518474e-6
chr7:153518042:C:T	T	5.77756783012842e-6
chr7:153519261:C:T	T	-9.85176730819787e-7
chr7:153523875:T:C	C	-1.63000868163327e-5
chr7:153527435:C:T	T	5.19184016967153e-6
chr7:153534355:T:C	C	-1.14366212317212e-5
chr7:153535993:A:C	C	2.82471347630754e-6
chr7:153537945:C:A	A	-1.43614287130188e-5
chr7:153541383:A:G	G	-3.99406417106045e-6
chr7:153545162:G:T	T	-1.28963961372982e-5
chr7:153548630:A:G	G	-2.00102478151195e-5
chr7:153549705:T:C	C	1.3597654614142e-4
chr7:153550748:C:A	A	-7.38183039950176e-6
chr7:153557161:A:G	G	1.1067223446401e-5
chr7:153561308:A:C	C	1.70528281841994e-5
chr7:153562423:C:T	T	3.37184136612815e-5
chr7:153562522:A:G	G	9.37228593944102e-5
chr7:153569005:A:G	G	1.92483125863699e-5
chr7:153584236:T:C	C	-2.94670944717799e-5
chr7:153585297:T:G	G	-1.50349495744198e-5
chr7:153588670:A:G	G	7.17576024709684e-6
chr7:153596458:G:A	A	3.04407872281168e-5
chr7:153597221:C:T	T	1.82746355909597e-5
chr7:153598910:G:T	T	-2.78459788664653e-5
chr7:153604360:C:T	T	3.88537975685565e-6
chr7:153608860:A:G	G	-4.15757409615177e-5
chr7:153611092:A:G	G	-3.22693156287482e-6
chr7:153617060:T:C	C	-1.16993552824684e-5
chr7:153622959:G:T	T	-5.04439680280991e-5
chr7:153623238:A:C	C	5.77080369653183e-5
chr7:153628351:C:A	A	5.74847061004347e-5
chr7:153633976:C:A	A	-9.00948770408009e-5
chr7:153638164:C:A	A	1.04904738281845e-4
chr7:153641254:G:A	A	-2.74535429197838e-5
chr7:153642003:G:A	A	5.52414785720759e-5
chr7:153643651:T:C	C	2.7521186460334e-5
chr7:153647651:A:G	G	8.74856100343011e-6
chr7:153653797:T:C	C	-8.58307402059913e-6
chr7:153653887:T:C	C	3.20878485036475e-6
chr7:153654648:G:A	A	1.88128166788104e-5
chr7:153655392:C:T	T	3.83014898004851e-5
chr7:153657003:C:A	A	-4.86652899379537e-6
chr7:153657465:G:A	A	7.78738117984272e-5
chr7:153664569:C:T	T	5.04209334562298e-5
chr7:153667237:C:A	A	-3.30356484984528e-5
chr7:153669671:C:A	A	-8.95643967654003e-5
chr7:153670622:G:T	T	1.89753316259217e-5
chr7:153671908:T:C	C	4.46395034655216e-5
chr7:153675166:G:A	A	1.09763126995467e-4
chr7:153697129:A:G	G	1.06876905937526e-5
chr7:153734979:C:T	T	1.40837194044784e-5
chr7:153738259:T:C	C	1.57834639545186e-5
chr7:153746179:T:G	G	-1.47901231702017e-5
chr7:153765721:T:C	C	-1.66623705610218e-5
chr7:153788542:T:C	C	-1.60014722846158e-5
chr7:153816715:G:A	A	7.00431814798744e-5
chr7:153824966:T:C	C	-6.77806143311536e-6
chr7:153825055:G:A	A	7.37099600535908e-6
chr7:153825283:A:G	G	-5.17021023240768e-6
chr7:153827464:C:T	T	-3.97097288200867e-6
chr7:153828457:T:C	C	-1.18338658534356e-5
chr7:153830219:A:C	C	1.5127539886368e-6
chr7:153831879:C:T	T	-3.13888571006561e-6
chr7:153832191:A:G	G	3.72535087128314e-6
chr7:153834538:C:T	T	1.36041382419277e-6
chr7:153834748:T:G	G	1.00733803929452e-5
chr7:153835535:A:G	G	-1.57069040057127e-5
chr7:153835605:A:G	G	1.97787048099828e-6
chr7:153835745:A:C	C	-6.85128847117813e-6
chr7:153837080:A:G	G	-9.28792494822959e-7
chr7:153839710:G:A	A	-1.93212792261093e-5
chr7:153841189:G:A	A	3.98101820361911e-6
chr7:153841352:A:C	C	-8.64108218962613e-6
chr7:153852211:C:T	T	1.89690186205903e-5
chr7:153856786:T:C	C	-7.86531935196385e-6
chr7:153858266:A:G	G	1.13146386822974e-5
chr7:153858723:C:T	T	-4.41274323699571e-7
chr7:153863211:C:T	T	-7.31779509336708e-6
chr7:153864745:G:A	A	-7.30521611491506e-6
chr7:153877969:C:T	T	-1.20721731023511e-5
chr7:153880764:A:G	G	4.73239057862871e-6
chr7:153881331:A:G	G	6.26935755812765e-6
chr7:153882793:T:G	G	-1.10930928376352e-5
chr7:153890122:A:G	G	3.57689372871543e-5
chr7:153898948:A:C	C	-1.92653204731787e-5
chr7:153899504:G:A	A	5.49503076202528e-5
chr7:153899641:T:C	C	1.30674018702746e-5
chr7:153900171:G:A	A	9.92952788169875e-6
chr7:153903064:A:C	C	2.87651948435106e-5
chr7:153904636:A:G	G	1.94867197380684e-6
chr7:153910545:T:C	C	-1.33155942961438e-5
chr7:153912305:C:T	T	-5.24785684715444e-6
chr7:153912980:A:G	G	4.46723997520339e-5
chr7:153916269:G:A	A	3.80192398952729e-5
chr7:153919772:G:A	A	2.11545023752964e-5
chr7:153922102:C:T	T	-3.47072188853355e-5
chr7:153928758:C:T	T	1.1783070360544e-5
chr7:153931607:G:A	A	-2.02757594450443e-5
chr7:153936368:G:A	A	1.10927328899894e-5
chr7:153937873:C:T	T	4.92898323697421e-6
chr7:153940035:G:T	T	-9.76172540123083e-6
chr7:153941163:C:T	T	1.38648699307091e-6
chr7:153943389:C:T	T	-2.40077502483995e-6
chr7:153944952:G:A	A	-4.9308487432571e-6
chr7:153948530:C:T	T	-2.16460542684868e-5
chr7:153948767:G:A	A	-6.06716879084982e-8
chr7:153949081:G:T	T	-1.91885460743161e-5
chr7:153955103:A:G	G	-4.5956546542796e-7
chr7:153962474:A:G	G	6.07325244296985e-6
chr7:153967769:G:A	A	-1.72676942021507e-6
chr7:153974674:C:T	T	2.59516325354087e-5
chr7:153986064:T:C	C	1.30510903890863e-5
chr7:153999412:T:C	C	-3.45202835038949e-5
chr7:154011706:C:T	T	2.35342717796034e-5
chr7:154012824:A:G	G	2.27287591884407e-5
chr7:154014023:G:T	T	2.51887501499785e-6
chr7:154030808:C:T	T	2.47531550119886e-6
chr7:154046664:C:T	T	-1.1289095533693e-5
chr7:154054590:C:T	T	-4.7173617983816e-5
chr7:154064170:C:T	T	2.40743371443882e-5
chr7:154092692:A:G	G	2.44936500642573e-5
chr7:154092915:A:G	G	7.01553705026531e-6
chr7:154093872:G:A	A	3.75123803911723e-5
chr7:154094506:C:T	T	-1.36343827565944e-5
chr7:154101473:G:A	A	3.73398547172296e-5
chr7:154108644:C:T	T	-1.64697848761972e-7
chr7:154114049:A:G	G	2.13933693167275e-4
chr7:154137059:T:G	G	-9.1712813490926e-6
chr7:154158612:T:C	C	-5.08540455799656e-5
chr7:154166075:A:G	G	4.44641439752299e-6
chr7:154174152:A:G	G	-1.49653680781811e-4
chr7:154174254:T:C	C	1.55682525219898e-5
chr7:154175237:G:A	A	8.50423284437734e-6
chr7:154178102:G:A	A	-2.76905996671713e-5
chr7:154183112:G:A	A	-3.72626271468561e-5
chr7:154183365:G:T	T	-2.47171349135899e-5
chr7:154189056:T:C	C	6.57210269187467e-6
chr7:154191125:G:A	A	5.49865628327428e-5
chr7:154192918:G:A	A	-2.97145503809597e-5
chr7:154203409:G:A	A	9.47784354107273e-5
chr7:154204200:C:T	T	-1.91191972644562e-5
chr7:154210518:A:G	G	-1.25105426251384e-6
chr7:154216691:G:A	A	4.5384082493089e-5
chr7:154228343:G:A	A	2.15666771706129e-5
chr7:154228578:C:T	T	-1.24018137915911e-5
chr7:154234141:A:G	G	1.22204344503673e-6
chr7:154241778:C:T	T	-1.33362121933783e-5
chr7:154241783:G:A	A	9.96390081176903e-6
chr7:154242210:C:T	T	-3.57985480402248e-5
chr7:154242836:G:T	T	-3.05956629997138e-6
chr7:154243986:A:G	G	-1.61257639583052e-5
chr7:154249708:G:A	A	2.04247281308073e-5
chr7:154251264:G:A	A	1.90806028139141e-5
chr7:154253257:A:G	G	-7.67131801103377e-6
chr7:154255069:C:A	A	-1.2888006824858e-5
chr7:154255581:G:A	A	1.71200681329164e-5
chr7:154262587:A:C	C	-2.85399962309624e-6
chr7:154262770:C:T	T	-7.75341746181135e-6
chr7:154262946:G:A	A	1.43870340794027e-5
chr7:154268983:G:A	A	6.63613749840844e-6
chr7:154273406:T:C	C	-6.85047201882034e-5
chr7:154273682:A:G	G	-2.16698030454876e-5
chr7:154278093:G:A	A	-3.73065462947756e-5
chr7:154279513:G:A	A	-1.77901474454525e-5
chr7:154287241:A:G	G	8.20642289818922e-6
chr7:154287867:C:T	T	-1.14992009290546e-6
chr7:154289990:G:A	A	-5.24344203665354e-6
chr7:154291376:C:T	T	2.26071759700496e-6
chr7:154292777:C:T	T	-3.10881072032617e-7
chr7:154295247:A:G	G	6.33204320095894e-6
chr7:154295525:G:A	A	4.42921238475482e-6
chr7:154295936:A:C	C	-1.88610242618941e-6
chr7:154298281:T:C	C	1.36793345150349e-5
chr7:154302546:A:C	C	1.1843722353317e-5
chr7:154303719:C:A	A	2.8938748117678e-5
chr7:154307057:A:G	G	2.38284002512461e-5
chr7:154308048:G:A	A	1.2260999877455e-5
chr7:154310257:T:C	C	-8.47799045786782e-6
chr7:154311042:A:C	C	8.13338560563421e-5
chr7:154312612:A:G	G	-2.93494895073585e-6
chr7:154313494:G:A	A	3.24035177799595e-5
chr7:154313809:G:A	A	-9.32326775774839e-6
chr7:154315622:G:A	A	-1.88963203900466e-5
chr7:154315831:T:G	G	1.0218665271648e-5
chr7:154318085:A:C	C	2.944720126893e-4
chr7:154325241:G:A	A	-4.00287570037855e-6
chr7:154325525:T:C	C	3.47991782590381e-6
chr7:154325726:C:T	T	2.41344194699098e-6
chr7:154327985:C:T	T	-1.83751990141448e-5
chr7:154328997:G:A	A	-1.49153074748489e-5
chr7:154329036:C:T	T	4.74204066239171e-5
chr7:154329227:C:T	T	-1.81857294150892e-6
chr7:154330967:A:G	G	1.63457088498045e-5
chr7:154331658:C:T	T	4.71521343707954e-5
chr7:154336772:G:T	T	-3.90865035632735e-5
chr7:154337244:G:A	A	-4.79990990132202e-6
chr7:154343067:C:T	T	2.31966284930988e-5
chr7:154344127:C:T	T	7.26576772850496e-5
chr7:154351605:T:C	C	-2.65998114907572e-6
chr7:154357616:G:T	T	-1.24793585073309e-4
chr7:154360770:G:A	A	1.25855572078871e-4
chr7:154360908:G:A	A	3.66729021094863e-5
chr7:154363132:G:T	T	1.83870444456173e-5
chr7:154373332:A:G	G	1.7962556670572e-5
chr7:154381147:C:A	A	-7.08041834801054e-5
chr7:154382550:C:T	T	1.75095272214921e-5
chr7:154386240:A:G	G	3.6722229827173e-6
chr7:154395491:A:G	G	-4.93885723672197e-5
chr7:154407751:G:A	A	-7.31450877297919e-6
chr7:154414496:A:C	C	2.38214334874432e-5
chr7:154415798:G:A	A	9.17078738708388e-5
chr7:154417394:C:T	T	-3.15428764390353e-5
chr7:154421166:T:C	C	6.28740148032907e-7
chr7:154425388:T:C	C	2.15536829413406e-5
chr7:154431204:A:G	G	4.51606884891643e-6
chr7:154431415:C:A	A	1.33546479346718e-5
chr7:154433997:G:A	A	7.13984303902587e-5
chr7:154436657:T:C	C	1.58950710879674e-4
chr7:154436700:C:T	T	1.37652908535724e-4
chr7:154437064:C:T	T	1.59311749923176e-5
chr7:154438201:C:T	T	4.04982864905365e-5
chr7:154440065:C:A	A	6.83873243052755e-5
chr7:154445039:T:G	G	2.10575938200971e-6
chr7:154445059:G:A	A	-1.22234465152303e-5
chr7:154446472:T:C	C	2.76080857414842e-5
chr7:154450885:T:C	C	-6.20288275076683e-6
chr7:154452603:T:C	C	4.54078472928792e-6
chr7:154453465:T:C	C	-8.80206607468204e-6
chr7:154453845:A:G	G	-2.50977577972869e-5
chr7:154454477:C:T	T	-2.50796338443642e-5
chr7:154454666:A:G	G	-6.44829342931628e-6
chr7:154455749:A:G	G	-1.54556666177251e-6
chr7:154459434:G:A	A	5.65666612326299e-6
chr7:154460353:T:G	G	2.64733302511775e-6
chr7:154467212:G:A	A	-5.58826899151583e-5
chr7:154468789:A:G	G	-2.32200476339064e-5
chr7:154471917:A:G	G	-9.62214853177719e-7
chr7:154473276:T:C	C	9.88736500904457e-6
chr7:154475738:C:T	T	1.12755953632346e-5
chr7:154478870:A:C	C	7.63772502769489e-7
chr7:154480341:G:A	A	-2.12076618419025e-7
chr7:154480360:C:A	A	-1.08700046809155e-5
chr7:154482394:A:C	C	9.84885598710704e-6
chr7:154484546:T:C	C	4.11838721462198e-6
chr7:154485115:G:T	T	-5.25835378702861e-6
chr7:154485540:C:T	T	2.09877029324402e-6
chr7:154485550:T:C	C	3.19728221772335e-7
chr7:154489441:T:C	C	2.68493607374566e-6
chr7:154497161:T:C	C	-5.5071912807902e-6
chr7:154498916:T:G	G	-1.18631239635374e-5
chr7:154499434:C:A	A	-5.01242076081878e-6
chr7:154499994:A:G	G	1.30947038558264e-5
chr7:154500107:C:T	T	-1.1967521965009e-5
chr7:154501232:G:T	T	-1.43116084722657e-5
chr7:154503990:A:G	G	-1.9944400869141298e-05
chr7:154504732:T:C	C	6.53632748966204e-6
chr7:154508206:T:G	G	-6.15473531114446e-5
chr7:154509493:T:G	G	3.33198375051673e-5
chr7:154511739:A:G	G	-4.05678095247174e-5
chr7:154513769:G:A	A	-2.18105986901218e-5
chr7:154515096:A:G	G	2.90865963870675e-5
chr7:154516467:A:C	C	1.89619343210969e-5
chr7:154517600:A:G	G	-4.84208908644048e-6
chr7:154517943:T:C	C	3.3715491260209e-5
chr7:154519261:A:G	G	-4.25636415550573e-6
chr7:154520870:G:A	A	-2.76576888488859e-6
chr7:154521891:A:C	C	-5.51668230184579e-6
chr7:154524090:C:T	T	-1.53678562913051e-5
chr7:154528080:C:T	T	1.38732501534927e-5
chr7:154528570:T:G	G	-2.50648014798199e-5
chr7:154530176:A:G	G	4.2349718406261e-5
chr7:154533527:C:T	T	-6.06453622240222e-6
chr7:154536938:A:G	G	-6.06740016646864e-5
chr7:154540757:T:C	C	-3.0030008911196e-5
chr7:154546090:T:C	C	-3.34696442772553e-5
chr7:154549150:G:A	A	-6.89961983359062e-5
chr7:154551322:G:T	T	-2.69838563519531e-5
chr7:154556788:C:T	T	-9.98412755606581e-5
chr7:154557415:G:A	A	-1.21153406165109e-5
chr7:154557427:C:T	T	-2.21638303355707e-5
chr7:154557514:C:T	T	1.47865474489349e-5
chr7:154557776:C:T	T	8.59513423729528e-6
chr7:154559686:G:T	T	5.85057616080193e-5
chr7:154560022:A:G	G	1.43158790758203e-5
chr7:154564731:A:C	C	1.45487265149927e-5
chr7:154564876:A:G	G	1.50020352388916e-5
chr7:154571809:G:A	A	2.45315968980047e-5
chr7:154572488:T:C	C	-1.95620284519685e-5
chr7:154580128:C:T	T	-2.12468032522186e-5
chr7:154584527:G:A	A	-5.02769440041138e-6
chr7:154585445:G:T	T	-2.44286716829285e-5
chr7:154586723:T:C	C	4.24647364841976e-6
chr7:154587807:C:T	T	-5.41157129030341e-6
chr7:154588029:C:T	T	-4.9634029173042e-6
chr7:154592987:G:A	A	-2.3786832893966e-5
chr7:154594063:T:C	C	1.08691003150933e-5
chr7:154596413:T:C	C	3.6945261855096e-6
chr7:154596719:T:C	C	2.45419966380761e-5
chr7:154609028:A:G	G	1.0569216432715e-4
chr7:154617023:A:G	G	-1.97052863888731e-5
chr7:154619550:A:C	C	3.49377094013781e-5
chr7:154619605:T:C	C	-8.39272688037918e-7
chr7:154620198:T:C	C	9.63843356553972e-6
chr7:154621953:A:G	G	-1.10827256018587e-5
chr7:154622651:C:T	T	8.36949295012696e-7
chr7:154623236:G:A	A	-1.58522612814882e-5
chr7:154627591:T:C	C	7.64499258048238e-6
chr7:154628803:C:A	A	-5.13179876921429e-6
chr7:154631260:G:T	T	-3.10658411462969e-6
chr7:154635492:A:C	C	-1.42292121297421e-5
chr7:154636288:A:G	G	1.37738876662943e-5
chr7:154636835:C:T	T	5.59346088710403e-7
chr7:154637468:G:A	A	2.44980580486469e-5
chr7:154637485:G:T	T	6.11500757483993e-6
chr7:154637850:C:T	T	-5.42007915625291e-7
chr7:154639840:C:T	T	-1.83284195473259e-5
chr7:154640605:G:A	A	-3.21346865548689e-5
chr7:154640655:C:T	T	1.66007704652836e-4
chr7:154641050:G:T	T	2.52639505911149e-5
chr7:154641286:C:T	T	3.11380458233502e-6
chr7:154645422:G:T	T	-9.90013650983545e-6
chr7:154645546:A:G	G	-3.24930651078309e-6
chr7:154647887:A:G	G	-1.46830395808989e-6
chr7:154649459:G:A	A	-3.3805439238564e-6
chr7:154649545:C:T	T	-1.4805263473316e-5
chr7:154652003:A:G	G	-9.22521541587966e-5
chr7:154655667:T:C	C	1.08139910651643e-5
chr7:154659369:C:T	T	-1.59633706967538e-5
chr7:154666782:T:C	C	-4.8124870521836496e-06
chr7:154668047:C:T	T	-1.35935169201495e-5
chr7:154669402:A:G	G	-9.61264248582632e-6
chr7:154677266:A:G	G	5.21124031274483e-5
chr7:154679325:G:A	A	-4.88239356846081e-6
chr7:154680445:A:G	G	1.52456984369114e-5
chr7:154680617:T:G	G	1.52456984369114e-5
chr7:154680646:C:A	A	1.52456984369114e-5
chr7:154684844:C:T	T	-1.74944709149979e-5
chr7:154685607:G:A	A	-8.74628405453215e-7
chr7:154686483:G:A	A	-7.34623549295038e-5
chr7:154686693:G:A	A	-3.4868723829385e-6
chr7:154686843:G:A	A	1.00488739733809e-5
chr7:154689473:G:A	A	3.70379307356352e-5
chr7:154690498:C:T	T	3.41998181274427e-7
chr7:154692013:A:G	G	-3.55141437615928e-5
chr7:154696142:G:A	A	4.22745413917234e-5
chr7:154698097:T:G	G	-3.76430737036505e-5
chr7:154703230:G:A	A	5.38107040297945e-6
chr7:154706425:T:G	G	-8.78328674102019e-6
chr7:154715754:A:G	G	1.35815556146498e-5
chr7:154716016:G:A	A	-2.3229332021193e-5
chr7:154718131:C:T	T	4.97236327559332e-5
chr7:154720400:G:A	A	-8.03279844917426e-6
chr7:154728183:G:A	A	-1.60319952732484e-5
chr7:154730934:G:A	A	4.84633268861571e-5
chr7:154732269:G:A	A	3.21268131961458e-5
chr7:154736454:T:C	C	1.16479826979302e-5
chr7:154741184:C:T	T	1.79390834068992e-5
chr7:154743539:A:G	G	-8.26658897619018e-6
chr7:154748580:G:A	A	7.21542526829491e-6
chr7:154751076:A:G	G	-5.10142247132732e-5
chr7:154752834:G:A	A	7.04104064812263e-6
chr7:154758829:C:T	T	1.37754439476096e-6
chr7:154760627:G:A	A	-4.8931111421933e-5
chr7:154762056:G:A	A	-3.7787465053221e-6
chr7:154766088:A:G	G	-1.28087726038126e-5
chr7:154767228:C:T	T	1.57100789495392e-5
chr7:154769478:C:T	T	9.41524284769285e-6
chr7:154772624:G:A	A	-4.48151061681533e-6
chr7:154774699:A:G	G	1.53564960558195e-7
chr7:154778140:G:A	A	-4.86611379390953e-6
chr7:154778425:G:A	A	-8.40300073650058e-6
chr7:154782137:C:T	T	-2.84965334091303e-6
chr7:154789412:A:G	G	1.22221634203668e-5
chr7:154789774:T:G	G	-1.73012508669267e-6
chr7:154790888:A:G	G	-1.78373000328201e-5
chr7:154793633:G:A	A	1.18165425579456e-5
chr7:154795216:A:G	G	5.49717993388555e-6
chr7:154795400:A:G	G	-5.99879771573484e-6
chr7:154796083:A:G	G	9.09325157452549e-7
chr7:154801156:T:G	G	-2.16088254096632e-5
chr7:154801337:C:A	A	9.83066786078335e-6
chr7:154804807:G:A	A	-4.68188414337366e-6
chr7:154806929:G:A	A	-4.25979722643899e-5
chr7:154817083:A:C	C	-9.44010696495311e-6
chr7:154822224:C:T	T	-1.18029053398024e-5
chr7:154822681:G:A	A	-3.28742719512957e-6
chr7:154829407:G:A	A	-4.12072789654247e-6
chr7:154830143:A:G	G	-4.30404221339445e-5
chr7:154830747:G:A	A	3.01908635650579e-5
chr7:154830937:A:G	G	-1.13881333159584e-5
chr7:154842135:G:A	A	2.85977102895867e-5
chr7:154843383:G:A	A	4.71935635259365e-6
chr7:154851859:C:A	A	9.60349547694493e-6
chr7:154855743:G:A	A	-1.03390352359188e-5
chr7:154860898:A:G	G	2.250415451303e-5
chr7:154873442:C:T	T	4.45490385625989e-5
chr7:154874445:G:A	A	1.95430569141485e-5
chr7:154879921:G:T	T	1.27694487701153e-5
chr7:154880170:G:A	A	-3.33150012071827e-6
chr7:154880993:G:A	A	-6.14916327540517e-5
chr7:154881129:C:T	T	6.53327710620071e-6
chr7:154881976:C:T	T	1.13886651189613e-5
chr7:154885042:T:C	C	6.39398034475312e-6
chr7:154892443:T:C	C	1.31898138135968e-5
chr7:154893708:G:A	A	1.12737746099158e-5
chr7:154894163:G:A	A	1.5074850037427e-6
chr7:154894456:G:A	A	5.79050119714736e-7
chr7:154895327:A:C	C	8.31631970641589e-6
chr7:154896159:C:A	A	-9.625328501002e-7
chr7:154896596:C:T	T	-1.8172337778557e-6
chr7:154897410:T:C	C	4.5365421358801e-6
chr7:154898158:T:C	C	-7.06896922245073e-6
chr7:154898464:G:T	T	-3.65388143359454e-6
chr7:154899617:G:A	A	6.58491454198761e-5
chr7:154900811:T:C	C	3.05774868021773e-6
chr7:154902139:G:A	A	1.82334850726468e-5
chr7:154902677:C:T	T	3.06335960702669e-5
chr7:154903298:A:G	G	-3.16412471856553e-7
chr7:154909595:G:A	A	1.86798933910198e-6
chr7:154909628:G:A	A	-1.21482595786575e-5
chr7:154909643:G:A	A	1.13867752838127e-5
chr7:154911154:C:T	T	9.54942787466922e-5
chr7:154911423:G:A	A	-6.0851291222045e-6
chr7:154911624:G:T	T	5.30338038968295e-6
chr7:154917006:C:T	T	-3.11363444896842e-5
chr7:154935298:G:T	T	-6.09162830691571e-6
chr7:154940252:T:C	C	-1.08877710781372e-5
chr7:154942865:T:C	C	3.09395082481994e-6
chr7:154946699:T:C	C	-1.34620852658299e-5
chr7:154960064:G:A	A	-6.97415152339646e-6
chr7:154962144:A:G	G	-9.66704062120278e-6
chr7:154962661:T:C	C	-2.37596233517814e-5
chr7:154971749:A:G	G	-7.05294940613346e-6
chr7:154973962:A:G	G	-9.94647440220241e-6
chr7:154977491:A:G	G	-1.71302460272449e-6
chr7:154987531:T:G	G	-2.98481844116322e-7
chr7:154990404:C:T	T	-1.41965125031679e-5
chr7:154995902:A:G	G	2.94440623494782e-5
chr7:154997968:T:C	C	1.14195128111646e-5
chr7:154998102:T:C	C	-3.61571827113285e-5
chr7:155007941:G:A	A	-1.01187923955823e-6
chr7:155007948:A:G	G	3.5911867395479e-5
chr7:155014445:G:T	T	-2.64861116480767e-5
chr7:155019784:C:T	T	-4.42840982245666e-6
chr7:155020806:T:C	C	-3.5748698431432e-6
chr7:155021240:A:G	G	-3.7538778374515e-6
chr7:155024086:A:G	G	-1.96013995040825e-6
chr7:155028608:T:C	C	5.17151568243632e-6
chr7:155031239:A:G	G	5.44989593546611e-6
chr7:155033049:G:A	A	-6.01323365036907e-6
chr7:155039159:G:A	A	6.42232355484483e-5
chr7:155054817:C:T	T	-3.45555136906039e-5
chr7:155057913:C:T	T	-1.71001330640817e-5
chr7:155060884:G:A	A	1.41198563375452e-5
chr7:155063769:C:T	T	5.20662997347159e-6
chr7:155063931:C:T	T	8.68303203663893e-6
chr7:155066394:G:A	A	-2.83455468085096e-5
chr7:155070882:C:T	T	-2.11349385265822e-5
chr7:155070942:C:T	T	-3.96518779686708e-5
chr7:155081750:A:G	G	3.13236525310672e-5
chr7:155082644:G:A	A	7.15590621177078e-5
chr7:155088459:G:T	T	-9.78440493101443e-6
chr7:155091295:G:A	A	-3.40064761946191e-5
chr7:155098006:A:G	G	9.04355909163838e-6
chr7:155106323:C:T	T	-2.33757218415452e-5
chr7:155111194:C:T	T	1.52155986927742e-5
chr7:155112082:C:T	T	3.90555264926027e-6
chr7:155112360:A:G	G	9.20838019171751e-6
chr7:155113256:G:A	A	4.90724819408552e-6
chr7:155116502:A:G	G	-4.12774055765744e-6
chr7:155116556:C:T	T	2.07124422966365e-5
chr7:155121801:C:T	T	-2.23557029348438e-5
chr7:155123491:G:A	A	-2.58484004884262e-5
chr7:155123685:A:G	G	9.98382081414008e-6
chr7:155123849:G:T	T	-1.21427997358606e-5
chr7:155123889:A:G	G	6.88132660529157e-6
chr7:155124027:G:A	A	1.25211899370546e-5
chr7:155129689:C:T	T	2.2514117888516e-5
chr7:155133178:G:T	T	6.04986653219467e-5
chr7:155135129:G:A	A	-2.40517665168872e-5
chr7:155142791:C:A	A	1.60376458405295e-5
chr7:155143517:C:T	T	3.02469113197022e-6
chr7:155144034:G:A	A	1.32863070229493e-5
chr7:155144517:T:C	C	3.35070027892886e-5
chr7:155144686:C:T	T	-4.63637876664739e-5
chr7:155146949:A:G	G	1.5295963220894e-5
chr7:155147592:T:C	C	1.14744583195466e-5
chr7:155149693:A:C	C	1.97283473630434e-5
chr7:155154351:G:T	T	6.83336932440952e-5
chr7:155155640:G:A	A	-3.48207329275569e-5
chr7:155160751:C:T	T	6.8665159480662e-6
chr7:155163953:C:T	T	6.12257269815281e-6
chr7:155164523:C:A	A	7.36265707103087e-6
chr7:155165289:G:A	A	-3.78501365885633e-6
chr7:155165526:A:G	G	1.22243960597053e-5
chr7:155166027:G:A	A	1.26900966843506e-5
chr7:155166694:T:C	C	1.62803428787265e-5
chr7:155167380:C:T	T	1.15812116731183e-5
chr7:155168255:A:G	G	3.01710040623996e-5
chr7:155168401:C:T	T	3.70540807682866e-6
chr7:155171619:A:C	C	-5.85444153935355e-5
chr7:155174789:G:T	T	1.70739502488427e-4
chr7:155175130:G:A	A	-3.45537170825919e-5
chr7:155180420:C:T	T	5.92409336127455e-6
chr7:155181938:T:C	C	-6.9247883249898e-7
chr7:155183735:T:C	C	5.14380946103625e-6
chr7:155183787:C:T	T	8.91774864861398e-7
chr7:155185539:C:T	T	7.30675318258659e-6
chr7:155185897:C:T	T	-1.6452877749449e-5
chr7:155186046:T:C	C	7.30675318258659e-6
chr7:155188458:A:G	G	-3.77051643722795e-6
chr7:155192232:T:C	C	-7.98764305268761e-7
chr7:155195187:C:T	T	8.03703257925524e-6
chr7:155195910:G:A	A	-5.90163997648388e-5
chr7:155196625:T:C	C	1.365896877627e-5
chr7:155197694:C:T	T	-1.67424253467365e-6
chr7:155198272:G:A	A	1.20368990903315e-6
chr7:155198293:C:T	T	-5.90000244999126e-5
chr7:155206240:T:G	G	1.80453204650452e-5
chr7:155206563:G:A	A	5.25660832176528e-6
chr7:155207215:A:G	G	-6.1806109228551e-6
chr7:155212273:T:C	C	-3.15756183138079e-5
chr7:155214295:C:T	T	-4.61928815507732e-5
chr7:155214402:C:T	T	-4.75280199508665e-6
chr7:155216759:A:G	G	9.12147631199282e-7
chr7:155217149:T:C	C	2.19149862854483e-5
chr7:155223064:C:T	T	2.65010223626004e-5
chr7:155223286:A:G	G	-5.41343421361126e-6
chr7:155227220:G:A	A	-7.90324268184364e-6
chr7:155227287:G:A	A	-1.8759294595049e-5
chr7:155227310:A:G	G	2.54499859618891e-5
chr7:155227575:G:A	A	3.8372588385924e-6
chr7:155227670:A:G	G	-1.24323599525774e-5
chr7:155228659:A:G	G	1.58839002256738e-5
chr7:155229953:A:C	C	-2.77731120967944e-5
chr7:155230012:G:T	T	-1.77296744624595e-5
chr7:155231083:A:C	C	2.04985857194431e-5
chr7:155231111:A:G	G	6.0329799651714e-6
chr7:155231483:C:T	T	-3.13530937247619e-5
chr7:155234088:C:T	T	2.63515647106368e-5
chr7:155236583:G:A	A	-7.3457537434957e-6
chr7:155236604:G:A	A	7.67796045580229e-6
chr7:155237522:T:C	C	3.04110471543348e-5
chr7:155238072:G:A	A	-4.66338593392089e-6
chr7:155247834:G:A	A	-4.06809565732153e-6
chr7:155251137:C:T	T	4.33432481065539e-5
chr7:155255079:T:G	G	6.80216175703202e-7
chr7:155257396:G:A	A	-1.02969668659911e-5
chr7:155258449:G:A	A	5.09671393889091e-5
chr7:155259735:T:C	C	-3.85377152125864e-5
chr7:155266086:A:G	G	8.89260349809024e-6
chr7:155266219:T:C	C	-5.78037504680651e-6
chr7:155267358:C:A	A	-5.86868477268813e-5
chr7:155267440:A:C	C	-1.2940863120145e-5
chr7:155268081:T:G	G	1.82291493124372e-5
chr7:155274676:A:G	G	1.28828972801456e-5
chr7:155278537:G:A	A	-1.98478055073351e-5
chr7:155279274:T:C	C	-1.6445617402087e-5
chr7:155287968:A:C	C	6.088678908676e-6
chr7:155290753:C:T	T	9.10525841604816e-5
chr7:155294956:C:T	T	7.75593916560081e-5
chr7:155295776:T:C	C	6.38604605337389e-5
chr7:155296108:A:G	G	2.80280604876986e-5
chr7:155298932:A:G	G	-1.0060969731418e-5
chr7:155312071:G:T	T	1.63216863121237e-5
chr7:155315880:C:T	T	9.75091967000804e-6
chr7:155317081:G:T	T	-1.54859474155327e-5
chr7:155317221:C:T	T	-2.12666291571613e-5
chr7:155324939:G:A	A	2.05515592103729e-4
chr7:155325307:A:C	C	-2.15637740510275e-5
chr7:155326242:C:T	T	-4.18735532541069e-5
chr7:155328403:C:T	T	4.51129940646282e-5
chr7:155332845:G:A	A	6.29430269074691e-6
chr7:155340422:G:A	A	-4.35473465929031e-5
chr7:155341713:T:C	C	8.67439244410551e-6
chr7:155342996:A:G	G	-6.20823463496251e-5
chr7:155343649:A:G	G	1.06317244941065e-5
chr7:155351136:A:G	G	-2.49692635314215e-5
chr7:155352881:A:C	C	1.43644470844592e-5
chr7:155354960:G:A	A	6.02561779854541e-5
chr7:155355288:C:T	T	-3.36059390045616e-5
chr7:155355324:A:G	G	4.48677773760791e-5
chr7:155356110:A:G	G	5.49571841479751e-5
chr7:155358070:C:T	T	1.27070204958094e-5
chr7:155358175:A:G	G	1.16507146907268e-4
chr7:155360659:T:C	C	3.68011118327346e-5
chr7:155360795:T:C	C	3.83243882869017e-5
chr7:155362297:C:A	A	-2.44482028657794e-5
chr7:155369704:G:A	A	2.68848410991007e-5
chr7:155370017:G:A	A	-1.0008559276994e-4
chr7:155371628:C:T	T	1.06680304260237e-4
chr7:155372786:C:T	T	3.92132449753921e-5
chr7:155373111:C:A	A	-1.76209524093677e-5
chr7:155376293:A:G	G	-1.87024278801059e-6
chr7:155376448:C:T	T	4.99086905703915e-6
chr7:155376901:A:C	C	1.01585552200573e-4
chr7:155384738:C:T	T	-2.0632207878643e-5
chr7:155384804:C:A	A	1.1954068031352e-6
chr7:155386010:C:T	T	2.03148253685388e-5
chr7:155388492:A:G	G	-3.59438351243249e-5
chr7:155389972:G:A	A	6.29571326552617e-6
chr7:155390106:C:T	T	-3.00362341418651e-6
chr7:155390942:G:A	A	2.45024852648346e-6
chr7:155391255:C:T	T	-7.00996534737287e-6
chr7:155392566:G:A	A	3.71802267220184e-7
chr7:155395605:G:A	A	-1.99360799383197e-5
chr7:155396765:G:A	A	4.35913002503167e-6
chr7:155399371:G:A	A	-8.37787748370326e-6
chr7:155401663:T:C	C	2.82204938997395e-6
chr7:155402282:G:A	A	-1.69989367926469e-5
chr7:155402309:G:T	T	-1.68932492424061e-5
chr7:155402781:C:T	T	9.05261633601726e-6
chr7:155403064:G:T	T	9.44911785011874e-6
chr7:155403450:C:T	T	-1.24386504797868e-5
chr7:155403742:C:T	T	7.32435838611868e-6
chr7:155406207:G:A	A	-5.98386082443546e-6
chr7:155409243:G:A	A	-1.87599397331646e-4
chr7:155409272:G:T	T	-1.61567829771912e-5
chr7:155411303:G:A	A	5.07502584914203e-5
chr7:155413823:A:G	G	6.13651650680563e-6
chr7:155414251:C:T	T	-4.54637409021886e-5
chr7:155416618:A:G	G	-1.66356974597187e-5
chr7:155420376:C:T	T	3.23718812175393e-6
chr7:155420427:A:G	G	-3.56519678395553e-5
chr7:155421105:G:A	A	-1.75795560062668e-5
chr7:155426758:A:G	G	-4.96879095640048e-6
chr7:155427036:G:A	A	6.50672224777941e-7
chr7:155427742:C:T	T	4.96463937199964e-6
chr7:155428269:A:C	C	5.69245652240158e-6
chr7:155430411:A:G	G	-4.18010612953667e-6
chr7:155431770:G:A	A	-1.35623557387829e-5
chr7:155432020:T:C	C	-1.01368832877993e-5
chr7:155432800:T:G	G	1.80006057173055e-5
chr7:155433229:G:A	A	1.76089785782887e-6
chr7:155434065:G:T	T	3.27918179326754e-5
chr7:155434391:T:C	C	3.23406976111758e-5
chr7:155437846:A:G	G	7.71512713516357e-6
chr7:155440014:C:T	T	4.35851888612581e-6
chr7:155441419:C:T	T	-1.63926654966165e-4
chr7:155443782:C:T	T	9.14101412520066e-5
chr7:155444569:A:G	G	1.70688525442232e-4
chr7:155445179:A:G	G	4.07792924306077e-5
chr7:155447135:T:C	C	5.84028848139465e-5
chr7:155450222:A:C	C	3.03270206524853e-5
chr7:155450313:T:C	C	-1.00150768310422e-5
chr7:155450505:G:A	A	2.6766569838407e-7
chr7:155450518:G:A	A	-1.77403991996017e-5
chr7:155451113:C:A	A	-6.00677235188096e-6
chr7:155455926:C:T	T	1.35910598803007e-5
chr7:155461450:T:C	C	2.05684149915009e-6
chr7:155462690:C:T	T	1.24899443616619e-5
chr7:155463816:G:T	T	-3.87030144111381e-5
chr7:155464169:T:C	C	-1.85213858799784e-6
chr7:155464817:C:T	T	-1.56778812023015e-5
chr7:155471637:T:C	C	3.0210377273364e-6
chr7:155474142:C:T	T	-5.92809093989307e-6
chr7:155476577:A:G	G	2.22010418999453e-6
chr7:155482245:G:T	T	-1.4703603001273e-5
chr7:155483846:G:A	A	2.85673201146312e-5
chr7:155486064:G:A	A	-2.04016689083803e-5
chr7:155486206:T:C	C	1.38274897467333e-6
chr7:155488874:C:T	T	2.61684494668628e-7
chr7:155489007:T:C	C	-6.7721903805023e-7
chr7:155489094:T:C	C	1.07011475933003e-5
chr7:155490243:A:C	C	3.44867615416756e-6
chr7:155491858:G:T	T	-1.59274512834364e-5
chr7:155491923:A:C	C	-6.51311001653192e-6
chr7:155492341:G:A	A	8.64572237807639e-5
chr7:155492517:T:C	C	9.81556350729458e-6
chr7:155492732:A:G	G	9.68042732280122e-5
chr7:155495862:G:A	A	3.06661911642674e-5
chr7:155496087:G:T	T	9.68945768515405e-5
chr7:155497864:G:A	A	4.97256730087109e-6
chr7:155499325:T:C	C	-1.087567866864e-5
chr7:155502578:T:C	C	-1.82474775638333e-5
chr7:155503308:G:A	A	7.43028605621681e-5
chr7:155505271:T:C	C	3.58599928607349e-5
chr7:155506348:C:T	T	1.62452235274211e-5
chr7:155509325:T:C	C	-7.01839622118989e-6
chr7:155509957:C:T	T	1.65476499469007e-5
chr7:155510817:C:T	T	4.4223666392064e-5
chr7:155512409:C:T	T	2.36088127314159e-5
chr7:155512721:T:G	G	-2.00842064444111e-5
chr7:155513599:A:G	G	5.18503079767124e-5
chr7:155514482:T:C	C	-1.1900143599277e-5
chr7:155515543:A:G	G	6.03874731815477e-6
chr7:155519630:T:C	C	-8.620183337719e-6
chr7:155520767:T:C	C	-3.41009228867172e-5
chr7:155521924:A:G	G	4.85952335927075e-5
chr7:155524963:C:A	A	-4.51129543177691e-5
chr7:155526036:G:A	A	-9.39582553576972e-6
chr7:155526586:C:T	T	6.45214416543742e-6
chr7:155533586:G:A	A	3.23332010281826e-7
chr7:155535636:C:T	T	5.57010138810117e-6
chr7:155536071:G:A	A	-1.4255037465277e-5
chr7:155539432:C:T	T	3.94595684405626e-6
chr7:155541536:C:T	T	-3.9470396972033e-6
chr7:155543868:A:G	G	-7.75857840539093e-6
chr7:155547842:C:T	T	4.04012189649632e-5
chr7:155549081:T:C	C	-5.05581415365319e-6
chr7:155550636:A:G	G	-6.09267642283967e-5
chr7:155550978:A:G	G	-1.54486963768224e-5
chr7:155552598:G:A	A	5.22922297699074e-6
chr7:155553732:A:G	G	3.24430529115145e-5
chr7:155554196:G:A	A	-9.39783834845921e-5
chr7:155557852:C:T	T	1.10489311495343e-4
chr7:155560335:G:A	A	-1.51818318400802e-5
chr7:155561780:G:A	A	5.20238690377208e-6
chr7:155562794:T:C	C	8.10906385162624e-5
chr7:155562827:T:G	G	8.33851766464891e-6
chr7:155564265:T:C	C	1.77067828300313e-5
chr7:155566022:A:G	G	7.54807608347377e-5
chr7:155566107:T:C	C	-8.58904671807939e-7
chr7:155568337:C:T	T	-3.92830659892903e-5
chr7:155569233:C:T	T	8.48566287764992e-6
chr7:155569397:T:G	G	-6.3703943975202e-7
chr7:155570810:C:T	T	9.60028731891669e-6
chr7:155571775:C:T	T	-4.44290547339471e-5
chr7:155573545:A:G	G	-1.69048270222669e-6
chr7:155578578:A:C	C	3.51503967162548e-5
chr7:155582128:C:A	A	-3.31176672433899e-6
chr7:155584735:T:C	C	-1.46887297013491e-5
chr7:155585404:T:C	C	-1.38774902242774e-5
chr7:155585419:G:T	T	-1.02873449654495e-5
chr7:155587998:G:A	A	1.03894109743043e-5
chr7:155588727:C:T	T	3.48627702601088e-6
chr7:155589926:T:C	C	1.01656675800994e-4
chr7:155591747:C:A	A	-9.59129764074544e-6
chr7:155592534:G:A	A	-5.39997972281431e-6
chr7:155594278:G:A	A	2.77978180071837e-5
chr7:155603254:T:C	C	1.6649128123026e-5
chr7:155604344:T:C	C	2.24085901571662e-5
chr7:155604552:T:C	C	2.71501737187156e-5
chr7:155609704:G:A	A	1.58200646980029e-5
chr7:155610474:G:A	A	9.87062320354587e-6
chr7:155612176:G:A	A	-1.26818687220845e-5
chr7:155619127:T:C	C	2.82486736025215e-5
chr7:155620573:G:A	A	-6.14163903864659e-6
chr7:155636811:A:G	G	1.4889084957552e-7
chr7:155637105:C:T	T	-2.48820880033987e-5
chr7:155639313:C:A	A	4.30722974287122e-5
chr7:155640456:G:A	A	-5.05670855894227e-7
chr7:155647083:A:G	G	-3.19244134750174e-5
chr7:155647272:A:G	G	-4.84400491744344e-5
chr7:155652359:A:G	G	-8.50766318235327e-6
chr7:155664224:T:C	C	-2.07526407783567e-6
chr7:155674370:A:G	G	1.06471405873804e-5
chr7:155678127:C:T	T	-8.13711904645164e-6
chr7:155694437:C:T	T	-5.25020174537555e-6
chr7:155714693:G:A	A	-5.82317552693009e-6
chr7:155715040:G:A	A	1.17354399297302e-5
chr7:155716144:G:A	A	-8.43928720799791e-6
chr7:155735010:C:T	T	4.72787745567507e-6
chr7:155735079:G:A	A	5.64121115855011e-5
chr7:155743852:T:C	C	-1.45582605728899e-5
chr7:155749791:T:C	C	-2.76931797037641e-6
chr7:155753547:G:A	A	3.94128126750019e-6
chr7:155763138:G:A	A	-5.36582028141846e-5
chr7:155764084:G:A	A	4.89072906753391e-5
chr7:155764780:A:G	G	9.64863880716765e-6
chr7:155771959:A:G	G	-2.59036461886994e-6
chr7:155779261:A:G	G	-1.37706423426592e-5
chr7:155783081:A:G	G	-3.20567924216447e-6
chr7:155785092:A:C	C	1.23638424819268e-5
chr7:155788807:C:A	A	7.2510922685004e-6
chr7:155796180:C:T	T	-2.41309997128925e-5
chr7:155797676:A:G	G	-2.16443136138635e-6
chr7:155798991:C:T	T	-2.30117518400228e-5
chr7:155801060:G:A	A	-1.99382910619387e-5
chr7:155802110:A:G	G	-9.11508730984861e-5
chr7:155805451:G:A	A	-6.79818705345589e-6
chr7:155807597:T:C	C	-2.10522912634058e-5
chr7:155812247:C:T	T	-4.72400913485456e-5
chr7:155812923:G:A	A	4.08865323273978e-6
chr7:155813050:C:T	T	3.2893650535751e-5
chr7:155813978:G:A	A	2.27796787586193e-5
chr7:155815466:G:A	A	1.06145317539367e-4
chr7:155816913:G:A	A	-5.67710828464249e-5
chr7:155818017:C:T	T	-1.048440207899e-5
chr7:155822982:G:A	A	-3.23294959518711e-5
chr7:155826604:T:C	C	-2.82456906045586e-5
chr7:155827151:A:G	G	7.54247178217666e-6
chr7:155827286:C:T	T	8.75359008343925e-6
chr7:155827595:T:G	G	-1.84219111710756e-5
chr7:155828416:A:G	G	-7.08254493543444e-6
chr7:155829853:T:C	C	-6.71043392602948e-6
chr7:155831756:T:C	C	-1.54237046407385e-5
chr7:155832818:C:T	T	-2.94417055054415e-6
chr7:155833353:G:A	A	8.01830628068586e-6
chr7:155833974:G:A	A	-3.10399147712351e-5
chr7:155834651:C:T	T	2.12164792341537e-5
chr7:155837281:T:C	C	-1.3552781992774e-5
chr7:155837351:T:G	G	1.5279173727641e-5
chr7:155840124:C:T	T	-3.03647972158062e-5
chr7:155840787:G:A	A	1.25336552542836e-6
chr7:155843610:G:A	A	-3.17833462370526e-7
chr7:155846681:T:C	C	9.32008728367844e-6
chr7:155847390:C:T	T	1.5700682394399e-5
chr7:155847981:C:T	T	-2.30265211365871e-5
chr7:155849191:G:A	A	1.30196534462017e-5
chr7:155852635:C:T	T	-8.65572861675044e-6
chr7:155856794:G:A	A	3.94930967972582e-5
chr7:155857865:G:A	A	8.20580679618536e-5
chr7:155858408:C:T	T	2.03625465134409e-5
chr7:155862828:C:T	T	-1.10006289156217e-5
chr7:155864765:C:T	T	3.78789165541465e-5
chr7:155866654:G:A	A	-1.57534779071791e-5
chr7:155867808:C:T	T	3.11989678441724e-6
chr7:155867851:G:A	A	6.00313896652606e-5
chr7:155868134:C:T	T	6.69304273268167e-6
chr7:155868304:G:A	A	-2.67044482683236e-6
chr7:155870249:G:T	T	-2.02470426709452e-5
chr7:155870720:G:A	A	-1.2127935153279e-5
chr7:155871992:C:T	T	8.72831151447504e-6
chr7:155872518:A:G	G	1.02041727527002e-5
chr7:155873141:A:G	G	1.5341099534866e-5
chr7:155875958:C:T	T	1.49240241932776e-5
chr7:155876806:T:C	C	6.70459223827642e-6
chr7:155878243:G:T	T	1.24200236134113e-5
chr7:155882185:G:A	A	4.3983659578685e-6
chr7:155882902:T:G	G	1.97372317832946e-6
chr7:155883021:T:C	C	1.12746569965356e-6
chr7:155883719:T:C	C	1.7008840844086e-5
chr7:155884145:A:G	G	-2.44007767816862e-5
chr7:155884988:C:T	T	8.31869165536075e-6
chr7:155886655:A:G	G	1.20985747161854e-5
chr7:155886805:C:T	T	3.54585446381907e-5
chr7:155887351:C:A	A	4.18006664623813e-5
chr7:155887900:G:A	A	7.51828394256787e-7
chr7:155889335:G:A	A	1.23204644606202e-6
chr7:155889986:C:T	T	2.3981867306744e-5
chr7:155891102:A:G	G	3.63057021369515e-5
chr7:155893371:G:A	A	-7.31922502010123e-7
chr7:155893664:A:G	G	1.07136413828537e-5
chr7:155893852:C:A	A	-1.60742602146113e-5
chr7:155898244:G:A	A	7.29980093248295e-6
chr7:155900472:G:T	T	-6.20385697748532e-6
chr7:155900575:C:T	T	4.88040739961569e-6
chr7:155900787:C:A	A	5.53450954870608e-6
chr7:155901841:A:G	G	7.22164038146643e-5
chr7:155902980:T:G	G	2.12394583381948e-5
chr7:155904365:G:A	A	-6.05674182402671e-6
chr7:155905561:C:A	A	-6.77449131071587e-6
chr7:155923901:A:G	G	-4.83745664995004e-5
chr7:155925927:G:A	A	-6.11830625551064e-6
chr7:155928687:C:T	T	-1.74571088183191e-5
chr7:155929537:T:G	G	5.6178834351711e-6
chr7:155936831:G:A	A	-1.88991512210314e-5
chr7:155937825:C:A	A	-7.17825403480136e-6
chr7:155941971:A:G	G	-6.31754882476177e-6
chr7:155942499:C:T	T	1.81637861678961e-5
chr7:155944965:A:G	G	7.75708342096009e-5
chr7:155946453:T:G	G	9.34302087412029e-6
chr7:155948756:C:T	T	7.354976062084e-6
chr7:155949178:T:G	G	-6.14198052779589e-6
chr7:155951703:T:C	C	-3.78088984087459e-6
chr7:155953855:C:T	T	1.39878922400231e-5
chr7:155954254:C:T	T	-5.31185249163817e-5
chr7:155955213:T:C	C	5.69597948015133e-6
chr7:155957235:G:A	A	9.68506853693286e-6
chr7:155957581:A:G	G	-1.71568201802366e-6
chr7:155959687:C:T	T	-2.80112791122097e-6
chr7:155960257:G:A	A	-8.2974609229369e-7
chr7:155961450:G:A	A	1.02031773306554e-5
chr7:155962642:C:T	T	-8.36586098426731e-6
chr7:155964808:T:C	C	-2.05014273369195e-5
chr7:155967204:G:A	A	-1.26353593623018e-5
chr7:155968977:G:A	A	-1.90493756578231e-5
chr7:155969079:C:T	T	1.20932883876255e-4
chr7:155969147:C:T	T	-4.15594084706305e-5
chr7:155970787:G:A	A	5.02574247212667e-6
chr7:155971734:C:T	T	2.91087722702371e-5
chr7:155974136:T:C	C	-3.70686270130403e-6
chr7:155974726:G:A	A	2.270348794028e-5
chr7:155976055:A:C	C	-5.61958190934783e-6
chr7:155977018:A:C	C	1.0990284667492e-5
chr7:155979333:C:T	T	3.56763259560942e-5
chr7:155980741:A:G	G	-5.87654491886155e-6
chr7:155984534:G:A	A	-4.8249246998774e-7
chr7:155985458:G:A	A	4.37920806204144e-5
chr7:155988376:C:T	T	-2.22631913044597e-5
chr7:155989056:C:T	T	1.74274316938363e-6
chr7:155989351:G:A	A	-3.70865299159924e-6
chr7:155992861:G:A	A	-7.87837362875482e-5
chr7:155993140:T:G	G	2.36785374381755e-5
chr7:155994122:G:T	T	1.49874407843135e-5
chr7:155994450:C:T	T	-8.09211631390137e-6
chr7:155996288:C:T	T	6.18478727534982e-6
chr7:155999105:C:T	T	4.05922256084598e-6
chr7:155999529:G:A	A	-8.89685654735483e-6
chr7:155999766:G:A	A	2.96713676508328e-4
chr7:156000817:C:T	T	-3.92151313127037e-5
chr7:156003352:T:C	C	1.4369468776e-5
chr7:156004669:C:A	A	-5.3104910414065e-6
chr7:156004787:G:A	A	3.60269132749787e-6
chr7:156005162:A:G	G	-5.21134946282254e-8
chr7:156005323:C:T	T	1.69320865819892e-5
chr7:156006355:A:G	G	-2.12618392312747e-5
chr7:156009399:C:T	T	6.05291625687739e-7
chr7:156011311:G:A	A	2.07736239487942e-5
chr7:156015462:C:T	T	8.61438530741471e-6
chr7:156015721:T:C	C	8.19199266678975e-6
chr7:156016429:G:A	A	-1.81489455232886e-6
chr7:156017977:A:G	G	-1.3417659159848e-7
chr7:156019470:G:A	A	2.48313498630297e-5
chr7:156019727:C:T	T	6.37581253588671e-6
chr7:156024717:C:T	T	-2.10799606391733e-5
chr7:156026413:C:T	T	3.34848888283196e-5
chr7:156026607:G:A	A	2.48552212891411e-5
chr7:156026651:T:C	C	2.80480465546038e-5
chr7:156028131:C:T	T	-2.9214925747843e-5
chr7:156030650:A:G	G	1.34914574097151e-5
chr7:156032468:T:C	C	7.40653888717525e-6
chr7:156033310:G:A	A	-6.52189701260144e-7
chr7:156036902:C:T	T	-3.25097405439299e-5
chr7:156039123:C:T	T	-3.21935914645934e-6
chr7:156042937:G:T	T	1.96623229460382e-5
chr7:156043868:C:T	T	3.95397572830422e-6
chr7:156044601:T:C	C	1.47438414733357e-5
chr7:156045301:A:G	G	1.32004467294402e-5
chr7:156046593:A:G	G	-1.20886601345325e-5
chr7:156047354:C:T	T	6.41466130016622e-6
chr7:156048079:C:T	T	-3.77608179431312e-5
chr7:156054329:T:C	C	2.65306209599472e-6
chr7:156055309:C:T	T	1.70044342404955e-5
chr7:156057442:G:A	A	-7.47901857257833e-5
chr7:156059239:C:T	T	1.46482180018234e-4
chr7:156070562:C:T	T	-1.54805411777967e-5
chr7:156073776:C:T	T	1.0606842475553e-5
chr7:156074859:G:A	A	-1.79954944957232e-5
chr7:156077737:C:A	A	1.26165067658082e-5
chr7:156078232:T:C	C	1.1338506965482e-5
chr7:156087157:C:A	A	5.93399606149651e-6
chr7:156089216:T:G	G	-4.04774967899085e-7
chr7:156099254:G:A	A	-2.34261629733374e-5
chr7:156108084:G:A	A	1.11712734312738e-5
chr7:156108206:A:G	G	2.05482705000216e-4
chr7:156112906:A:G	G	1.74140727325376e-5
chr7:156122190:G:A	A	7.66942474974549e-5
chr7:156123018:C:T	T	1.75385059495034e-6
chr7:156127664:G:A	A	1.6131596900103e-7
chr7:156130922:C:T	T	-5.49338102265988e-6
chr7:156136355:G:A	A	-3.72135895978332e-5
chr7:156137969:A:G	G	-1.51832054467581e-5
chr7:156139855:T:G	G	-8.85791530532252e-6
chr7:156140399:T:C	C	-1.5651802252354802e-05
chr7:156144923:T:C	C	-3.81051124205129e-6
chr7:156145913:A:G	G	-9.08834280608528e-6
chr7:156149492:C:T	T	1.35256615640658e-5
chr7:156157790:C:A	A	-3.35795817689194e-6
chr7:156159509:C:T	T	1.6204351556838e-6
chr7:156159678:C:T	T	8.63469909832292e-6
chr7:156160176:G:A	A	-4.72608461236351e-6
chr7:156161723:A:G	G	-1.43830707024269e-5
chr7:156162469:C:T	T	-1.96721686014174e-5
chr7:156166528:T:C	C	1.49736853431085e-5
chr7:156171922:A:G	G	3.63208852539101e-5
chr7:156172928:C:T	T	-8.72328691460055e-6
chr7:156175917:T:G	G	2.43793198446029e-6
chr7:156176271:C:T	T	-5.1601852671286e-6
chr7:156177030:C:T	T	1.89047420151784e-5
chr7:156178407:T:C	C	2.9328116484385e-6
chr7:156182313:T:G	G	-1.3025015215426e-5
chr7:156186568:G:A	A	5.42193717344034e-6
chr7:156187702:T:C	C	-3.13059622911398e-5
chr7:156191693:G:A	A	6.25390008466719e-5
chr7:156196975:C:T	T	9.42621895161467e-6
chr7:156198119:T:C	C	-8.06432062578281e-6
chr7:156199970:C:T	T	2.19592606027103e-4
chr7:156200214:A:G	G	-4.12196546711827e-5
chr7:156200234:T:C	C	8.675009110729e-6
chr7:156203867:G:A	A	2.65482683633381e-5
chr7:156204576:G:A	A	2.57583219296453e-5
chr7:156204827:G:A	A	7.36251455535743e-6
chr7:156207258:G:A	A	1.65477692322569e-4
chr7:156210296:C:T	T	2.10555235332798e-5
chr7:156210474:G:A	A	-7.3120655180137e-6
chr7:156212054:A:G	G	-5.01869277432472e-5
chr7:156219536:T:C	C	-3.88493659649611e-6
chr7:156220013:G:A	A	-6.70947489790659e-6
chr7:156220536:G:A	A	1.32873667331848e-5
chr7:156220989:C:T	T	-3.91033407266028e-5
chr7:156222841:G:A	A	-4.03182239654156e-5
chr7:156223056:G:A	A	-9.10729613155542e-6
chr7:156223532:T:C	C	-1.00043986972295e-5
chr7:156226658:G:T	T	-2.85720741135399e-5
chr7:156226806:G:A	A	-3.23259672372052e-5
chr7:156226902:C:T	T	2.8139592551747e-5
chr7:156227028:A:G	G	-2.91955447395602e-5
chr7:156232702:T:C	C	-6.37813807341267e-6
chr7:156232852:C:T	T	-1.04167914440507e-5
chr7:156235862:A:G	G	4.03566120395603e-6
chr7:156240651:G:T	T	-8.67926591659279e-6
chr7:156243194:A:G	G	-3.26634531316134e-5
chr7:156244684:G:A	A	-1.2074141892001e-5
chr7:156246456:C:T	T	3.31796456334801e-5
chr7:156248754:C:T	T	-4.0453011706168e-5
chr7:156249490:T:C	C	5.21389383606672e-6
chr7:156249549:G:A	A	-9.99958612256819e-6
chr7:156249628:G:A	A	8.21460828474106e-6
chr7:156250138:G:A	A	1.89815611405454e-5
chr7:156250213:C:T	T	-2.04653016155815e-5
chr7:156251016:C:T	T	-1.0121569125673e-5
chr7:156251063:A:G	G	1.09389714380532e-4
chr7:156251263:C:T	T	-3.88807967455639e-5
chr7:156251916:C:A	A	7.51849946450483e-5
chr7:156252363:A:C	C	-3.90504993427178e-5
chr7:156253469:G:A	A	1.2656264225569e-4
chr7:156255628:C:T	T	-2.20454778697346e-5
chr7:156258534:T:C	C	-2.14985861797259e-5
chr7:156259990:C:T	T	-6.26036859119747e-6
chr7:156263786:A:G	G	-2.68523926212421e-5
chr7:156264431:C:T	T	-7.58523796759202e-6
chr7:156269477:C:T	T	-7.8914685559916e-5
chr7:156273252:G:A	A	2.428234300303e-5
chr7:156273777:G:A	A	9.15046581432033e-8
chr7:156274506:T:C	C	8.30476369608038e-5
chr7:156274557:G:A	A	1.32019134242786e-5
chr7:156276188:G:T	T	9.45275746210936e-6
chr7:156276351:C:T	T	9.85958568856792e-6
chr7:156279992:C:A	A	-3.42215727122472e-6
chr7:156282110:T:C	C	-8.94996017763625e-6
chr7:156296149:T:C	C	1.6119698186828e-5
chr7:156296843:A:C	C	-1.25341349720974e-5
chr7:156300540:G:A	A	2.09692906253839e-5
chr7:156303335:T:C	C	-6.33329579021796e-7
chr7:156303347:T:C	C	-2.57383547623636e-5
chr7:156304386:A:G	G	6.29845099119566e-7
chr7:156305937:G:A	A	-9.13000812162033e-6
chr7:156309367:C:T	T	1.28124008145895e-5
chr7:156315644:T:C	C	1.96423936579811e-5
chr7:156318439:C:T	T	-1.02553872196289e-6
chr7:156320469:A:G	G	-1.33796975754254e-5
chr7:156324420:T:C	C	-1.32228531993195e-5
chr7:156326826:C:A	A	1.02819701298973e-6
chr7:156328126:G:T	T	-2.72100633943842e-5
chr7:156329573:A:G	G	5.43148140568836e-6
chr7:156330551:C:T	T	-2.22195022577581e-6
chr7:156334744:G:T	T	4.45062164366125e-6
chr7:156335270:T:C	C	-8.55167838106697e-5
chr7:156342298:G:A	A	3.22035645869333e-5
chr7:156342608:A:G	G	-2.13464017552979e-5
chr7:156347246:A:G	G	1.42935892707084e-6
chr7:156349615:G:A	A	2.84478058774173e-6
chr7:156350172:C:T	T	1.67673933173242e-5
chr7:156355914:G:A	A	4.21132071426579e-6
chr7:156358046:G:A	A	-1.58534414854612e-5
chr7:156359912:T:C	C	-1.20350004775167e-4
chr7:156360017:G:A	A	-2.72721668991878e-6
chr7:156363403:C:T	T	-1.66137784808244e-5
chr7:156365059:A:G	G	2.49577317194807e-6
chr7:156366569:T:C	C	-1.59472106906495e-5
chr7:156366754:G:T	T	9.9686802704398e-6
chr7:156366891:G:A	A	1.29124745004409e-5
chr7:156368368:T:C	C	1.61853526278827e-6
chr7:156371998:T:G	G	-1.63374510935051e-5
chr7:156377033:G:A	A	-3.62678131004854e-5
chr7:156379385:C:T	T	-2.89459275106388e-5
chr7:156379935:G:A	A	3.66964154082931e-5
chr7:156381172:C:T	T	4.63648910336646e-5
chr7:156392054:A:G	G	-1.40115847346989e-5
chr7:156394580:G:A	A	-3.58490399592473e-6
chr7:156395207:T:C	C	2.40192160409084e-5
chr7:156395341:C:T	T	5.56566159233891e-6
chr7:156415482:G:A	A	1.80453189008369e-5
chr7:156416113:C:T	T	8.9811109495042e-6
chr7:156427859:C:T	T	-5.16179741474768e-5
chr7:156428016:A:G	G	8.47322377310555e-6
chr7:156433707:G:A	A	-6.44681815717947e-5
chr7:156435530:C:T	T	-1.39042480232669e-7
chr7:156436542:C:T	T	-1.38250886453107e-5
chr7:156443546:C:T	T	6.16808145632088e-5
chr7:156444189:G:A	A	1.9315899000827e-5
chr7:156445677:C:T	T	-4.15100756433169e-6
chr7:156450868:T:G	G	-3.64225104180976e-6
chr7:156453548:A:C	C	-6.89329893717863e-5
chr7:156458411:T:C	C	1.03074679119521e-5
chr7:156458811:G:A	A	1.38611118708184e-5
chr7:156462105:T:C	C	-8.88164511136283e-6
chr7:156462331:G:A	A	1.57959166541755e-6
chr7:156466889:C:T	T	-5.01200210728639e-6
chr7:156468908:G:A	A	9.30869118855346e-6
chr7:156468925:T:C	C	-1.70066972090415e-6
chr7:156470738:G:T	T	-1.85089941164195e-5
chr7:156472592:A:G	G	-5.78162598401582e-6
chr7:156474846:G:A	A	-3.02781698373855e-5
chr7:156478431:C:T	T	5.95205052466475e-6
chr7:156479243:T:G	G	2.02372961117965e-5
chr7:156479390:A:G	G	1.70427681882987e-5
chr7:156479402:A:C	C	4.56897254230546e-5
chr7:156482060:G:A	A	1.07635811837261e-5
chr7:156483625:G:T	T	-5.6545957332629e-5
chr7:156483813:A:C	C	6.34828645125931e-6
chr7:156486083:G:A	A	5.92555377019198e-5
chr7:156490093:C:T	T	1.36429060801958e-5
chr7:156492359:G:A	A	4.76605888046913e-7
chr7:156492467:C:T	T	8.7426466192511e-5
chr7:156493922:C:T	T	1.46444735678601e-5
chr7:156496498:C:T	T	-4.96774153472915e-5
chr7:156498326:C:T	T	1.29420873252319e-5
chr7:156499678:G:A	A	9.3812928674518e-6
chr7:156503507:T:C	C	-1.12419183226999e-5
chr7:156505255:T:C	C	3.24990628192955e-5
chr7:156505584:C:T	T	4.23089490710131e-5
chr7:156505822:G:A	A	1.50831657495492e-5
chr7:156512521:G:A	A	2.68000896842154e-7
chr7:156515167:A:G	G	-1.50045518070407e-5
chr7:156515994:C:T	T	5.80971977654049e-6
chr7:156519090:T:C	C	3.32632833767765e-6
chr7:156522008:G:A	A	3.69966474764663e-5
chr7:156523662:C:A	A	5.92687356152705e-6
chr7:156528076:T:G	G	1.36387000673755e-5
chr7:156529256:C:T	T	-5.14961182916992e-6
chr7:156531853:T:C	C	-5.17620149002789e-5
chr7:156532626:T:G	G	-1.4749617888113e-5
chr7:156535190:C:T	T	-1.26586764168355e-5
chr7:156537160:G:A	A	-3.07147374119369e-5
chr7:156538825:T:C	C	-1.72477940366498e-5
chr7:156539881:G:A	A	-1.59001412310199e-5
chr7:156546223:T:C	C	3.55071151246642e-5
chr7:156547593:G:A	A	4.8951909612555e-5
chr7:156547969:C:T	T	-2.93865334134784e-6
chr7:156549055:G:A	A	4.85491299871415e-6
chr7:156551164:A:G	G	2.65337613850707e-5
chr7:156551232:G:A	A	-2.13357041325708e-5
chr7:156554507:T:C	C	9.15020933313018e-5
chr7:156555075:T:G	G	7.43172410549728e-5
chr7:156558831:C:T	T	-1.55193060343663e-5
chr7:156560335:C:T	T	3.33263920410525e-5
chr7:156561665:C:T	T	2.45517578951114e-6
chr7:156578109:G:A	A	-4.9428883620352e-6
chr7:156580707:C:T	T	-1.73844070680001e-5
chr7:156587498:T:C	C	-3.22086641249733e-5
chr7:156587982:A:G	G	3.56273145110247e-5
chr7:156590064:A:G	G	-1.256906858683e-5
chr7:156601702:C:T	T	-1.72944250866882e-5
chr7:156602731:G:A	A	5.2968503473945e-6
chr7:156602801:A:G	G	-2.32578867234357e-5
chr7:156604476:C:T	T	-4.95022647352428e-5
chr7:156604742:T:C	C	-5.69148868139461e-6
chr7:156605709:T:C	C	1.25731331329453e-5
chr7:156608761:C:A	A	-8.25940316605208e-6
chr7:156611368:C:T	T	1.17039600258397e-6
chr7:156612437:C:T	T	5.27163291423371e-6
chr7:156615662:T:C	C	-3.83091078557244e-6
chr7:156620502:T:C	C	1.4209696896433e-5
chr7:156621027:A:G	G	4.1411195410954e-6
chr7:156622764:A:G	G	-1.09450489460806e-5
chr7:156627290:C:T	T	5.88316771552163e-6
chr7:156627372:A:G	G	-2.16834700755457e-6
chr7:156635918:A:G	G	7.75369872428281e-6
chr7:156638860:T:C	C	-7.1872894546007e-5
chr7:156639037:C:T	T	-4.04674107243563e-5
chr7:156640261:G:A	A	-1.97585161993531e-5
chr7:156645768:T:C	C	4.86410423282461e-6
chr7:156653706:A:G	G	4.09831771822728e-6
chr7:156664583:T:C	C	2.11151497870286e-5
chr7:156666680:G:A	A	-3.3944549853068e-5
chr7:156666726:T:G	G	1.39233064644649e-5
chr7:156667820:C:A	A	5.99505361763908e-5
chr7:156670096:C:T	T	2.83431867286923e-6
chr7:156671286:T:C	C	-4.3244885634089e-5
chr7:156671520:T:C	C	-4.75370154103124e-5
chr7:156675787:G:A	A	-1.88592307530844e-5
chr7:156675865:T:C	C	-4.36626118889487e-5
chr7:156676429:G:A	A	-7.34727363280159e-5
chr7:156676485:C:T	T	6.80880711718584e-6
chr7:156677564:G:A	A	9.81959166290331e-6
chr7:156682753:G:A	A	-4.71478520299544e-5
chr7:156691354:A:G	G	-1.14150062215622e-4
chr7:156691507:T:C	C	1.48716439985169e-5
chr7:156691571:T:C	C	-1.14150062215622e-4
chr7:156691865:T:G	G	-1.60222212513419e-5
chr7:156704974:G:A	A	-1.11211227086924e-5
chr7:156714587:T:C	C	-2.53965699164314e-6
chr7:156732819:A:G	G	-1.37244486635393e-5
chr7:156748886:C:T	T	-2.70190395985141e-5
chr7:156751300:T:C	C	1.5610739780276e-4
chr7:156751973:T:C	C	1.6627128611442e-6
chr7:156755113:C:T	T	1.70196682105989e-5
chr7:156756501:G:A	A	-7.97148635818781e-5
chr7:156762136:T:C	C	4.26920058361447e-6
chr7:156763441:A:C	C	-6.86779430888337e-6
chr7:156764669:C:T	T	-2.81195300399396e-5
chr7:156780108:G:A	A	-1.28450542015943e-5
chr7:156780484:T:C	C	-5.50730979572999e-5
chr7:156781028:C:T	T	-1.15118155787265e-5
chr7:156792210:C:T	T	-7.04266549492146e-6
chr7:156793981:T:C	C	6.67710535322103e-6
chr7:156808836:C:T	T	7.6511178224139e-5
chr7:156812795:A:G	G	-2.39595607218515e-7
chr7:156842957:C:T	T	-5.54260952010033e-6
chr7:156850466:G:A	A	5.00091508276459e-6
chr7:156855036:C:T	T	-2.84530382615583e-6
chr7:156894547:A:G	G	-1.19550588527742e-6
chr7:156909224:G:A	A	-6.82373083472671e-6
chr7:156915773:T:C	C	2.4239679208317e-6
chr7:156918967:C:T	T	2.53133075250316e-6
chr7:156929955:G:A	A	-6.40464646712618e-6
chr7:156935974:C:T	T	4.1825169762816e-6
chr7:156937994:T:C	C	-2.22335580356483e-5
chr7:156939544:T:C	C	-1.17197154360383e-5
chr7:156940023:T:C	C	-1.8471471748548e-6
chr7:156942129:A:G	G	-3.67090594247204e-6
chr7:156942646:C:A	A	-1.14881477525125e-6
chr7:156942714:G:T	T	-1.2044548598443e-5
chr7:156944011:C:T	T	1.19650339537325e-5
chr7:156944313:G:A	A	-1.56880818593071e-5
chr7:156955347:T:G	G	2.41955211120239e-5
chr7:156958536:G:A	A	1.08092037165657e-6
chr7:156961822:A:G	G	3.50722742433061e-6
chr7:156961979:T:C	C	2.06473266005169e-5
chr7:156962051:C:T	T	4.75283302992688e-6
chr7:156962281:A:G	G	6.61631201601102e-7
chr7:156962287:T:C	C	2.18521853138924e-5
chr7:156964819:C:A	A	1.14279213165237e-5
chr7:156965414:G:A	A	1.89478103963681e-5
chr7:156969124:G:A	A	-1.42874940555245e-5
chr7:156969554:G:A	A	-8.45835127637372e-6
chr7:156970894:C:T	T	-1.13409562472324e-5
chr7:156971153:A:G	G	2.32277144734322e-5
chr7:156979848:A:G	G	2.36950492505819e-5
chr7:156985339:G:A	A	4.48726464771021e-6
chr7:156988491:G:T	T	5.15619325303595e-6
chr7:156991033:T:C	C	-5.52643406855578e-6
chr7:156991772:A:G	G	-2.17590040598856e-5
chr7:156993018:G:A	A	-9.48526897087545e-6
chr7:157002775:T:C	C	-1.57883017672948e-5
chr7:157006202:G:T	T	8.81115162908538e-6
chr7:157012331:G:A	A	-1.34246269724784e-5
chr7:157013769:G:A	A	1.82378852904491e-5
chr7:157020189:C:A	A	-5.89531603591637e-6
chr7:157020386:A:G	G	-1.69507696503154e-6
chr7:157021234:T:C	C	-4.32335660951476e-5
chr7:157023173:G:A	A	4.3250112481368e-5
chr7:157032847:G:A	A	4.81721398588247e-5
chr7:157033535:G:A	A	-5.32479579820454e-6
chr7:157039554:T:C	C	3.40125333152941e-5
chr7:157040054:C:T	T	1.91790923223225e-5
chr7:157040069:C:T	T	1.60291401081136e-6
chr7:157042677:A:G	G	7.48035030781679e-5
chr7:157045175:C:T	T	-2.11305882870118e-5
chr7:157046210:G:A	A	-8.77678083225826e-6
chr7:157049068:A:G	G	3.3542498490915e-5
chr7:157053160:G:A	A	2.45886735552898e-5
chr7:157055010:A:G	G	1.23949785088301e-5
chr7:157055128:G:A	A	3.19473934238196e-7
chr7:157058736:G:A	A	1.44208365039172e-5
chr7:157058963:A:G	G	-3.62455632184575e-5
chr7:157065545:C:T	T	2.82371622037952e-5
chr7:157070158:G:A	A	-6.06013237254183e-5
chr7:157080314:G:A	A	6.34614099978147e-6
chr7:157081948:G:A	A	7.54897971160384e-6
chr7:157088550:A:G	G	-3.27750351744986e-6
chr7:157091202:T:C	C	-3.19824218995683e-5
chr7:157091825:C:T	T	3.79243149731097e-5
chr7:157093285:A:G	G	-2.01001088878319e-5
chr7:157094896:G:A	A	-1.91405170704016e-5
chr7:157096986:T:C	C	1.40321004390329e-5
chr7:157096994:C:T	T	-1.2188803243448e-6
chr7:157104896:C:T	T	1.83471796646062e-5
chr7:157112932:T:C	C	-2.67560790085633e-5
chr7:157121686:G:A	A	2.63068291260202e-5
chr7:157124711:T:C	C	3.05248269791926e-5
chr7:157128029:C:T	T	-1.00533113160516e-5
chr7:157131292:C:T	T	-1.528499462014e-6
chr7:157134575:G:A	A	2.4991921082763e-5
chr7:157143937:C:T	T	-2.09668624614986e-6
chr7:157165186:G:A	A	-5.18729772283764e-5
chr7:157195575:A:G	G	1.06394699807455e-6
chr7:157195701:T:G	G	-4.71352877843844e-6
chr7:157222944:A:G	G	1.97970097753668e-5
chr7:157236170:G:A	A	-4.69636035425737e-6
chr7:157238713:T:G	G	-3.04156899808486e-5
chr7:157246467:G:A	A	4.96048269524009e-5
chr7:157248831:C:T	T	1.36488268344329e-5
chr7:157259817:G:T	T	-3.21494237737572e-5
chr7:157265669:G:A	A	-7.43543656806254e-8
chr7:157268948:C:A	A	5.6517919829195e-6
chr7:157274645:C:A	A	-1.94810572728531e-6
chr7:157277148:C:T	T	-5.24524671991714e-6
chr7:157286844:G:A	A	-1.04190061750616e-4
chr7:157290841:G:A	A	1.10832007524272e-4
chr7:157293822:G:A	A	-9.83443396696635e-6
chr7:157295131:T:C	C	-9.58002361323678e-6
chr7:157295885:T:G	G	-1.88728464896974e-5
chr7:157297602:C:A	A	-1.30741225058043e-5
chr7:157298119:A:G	G	-1.62459290169601e-5
chr7:157305011:C:T	T	4.21013838554793e-5
chr7:157307726:G:A	A	2.55848661833313e-5
chr7:157309563:G:A	A	1.41676699593711e-5
chr7:157318026:G:T	T	3.28432652957794e-5
chr7:157323214:C:T	T	3.63936378024224e-5
chr7:157324056:C:A	A	4.79828378810783e-5
chr7:157329634:C:T	T	1.50857731782769e-4
chr7:157352477:A:C	C	4.41916489038778e-5
chr7:157353964:T:C	C	3.32760256248438e-5
chr7:157358540:C:T	T	-7.0893323691483e-5
chr7:157367892:A:G	G	-9.23697338162953e-5
chr7:157369374:T:C	C	-3.08582391869215e-5
chr7:157374050:C:T	T	1.22081188948748e-5
chr7:157375775:G:A	A	-4.52642606415679e-5
chr7:157382817:C:T	T	-7.16659250184279e-5
chr7:157387419:C:T	T	1.01405736796349e-4
chr7:157390457:T:G	G	1.56569809714266e-5
chr7:157393933:C:T	T	6.24825137931478e-5
chr7:157401193:T:C	C	4.30235630830635e-5
chr7:157402856:A:C	C	4.444073377111e-4
chr7:157403847:C:T	T	-1.9649017329078e-5
chr7:157407352:C:T	T	7.9769996987905e-5
chr7:157408209:C:T	T	-5.71569549840279e-6
chr7:157408590:G:A	A	2.26386300735319e-5
chr7:157408954:G:A	A	4.91844425514735e-5
chr7:157408986:C:T	T	8.84137997889466e-5
chr7:157414460:C:T	T	-2.74638853603622e-5
chr7:157419351:A:C	C	4.06336356174109e-5
chr7:157420241:T:C	C	-2.54537308681241e-5
chr7:157420977:G:A	A	5.12119409651819e-6
chr7:157423398:A:G	G	-1.30325981730726e-5
chr7:157424143:G:A	A	-6.99714574027478e-5
chr7:157430982:G:A	A	-1.94678597457516e-6
chr7:157432431:G:A	A	2.63179582820949e-6
chr7:157437542:A:G	G	-2.95208028193913e-6
chr7:157438273:G:A	A	5.71096027243747e-5
chr7:157443746:C:T	T	-4.9269535912303e-6
chr7:157443888:G:A	A	-1.24316370223e-5
chr7:157444675:G:A	A	4.03293418480549e-5
chr7:157444733:A:G	G	6.19753930485231e-6
chr7:157446973:C:T	T	-1.08985298589191e-8
chr7:157458055:C:A	A	-3.66362277700186e-5
chr7:157460155:A:G	G	-1.75740736493344e-5
chr7:157465415:A:C	C	-5.72906394326942e-5
chr7:157465446:T:C	C	-2.85409237579519e-5
chr7:157465775:G:A	A	1.16728643978884e-5
chr7:157466007:T:C	C	-4.44543293363548e-5
chr7:157466561:G:A	A	-3.2075218304584e-5
chr7:157471359:T:C	C	-1.9276743822607e-5
chr7:157476775:G:A	A	-3.24870227158777e-5
chr7:157481878:T:G	G	6.46112376242702e-6
chr7:157483922:C:T	T	-1.89679025090243e-5
chr7:157485134:C:T	T	-7.52429665565225e-6
chr7:157491407:C:A	A	4.64370594441503e-5
chr7:157496840:C:T	T	-1.96209733847873e-5
chr7:157496990:C:T	T	-7.04853603532048e-6
chr7:157505556:A:G	G	-1.95578257976025e-5
chr7:157506529:T:C	C	-3.68884128301108e-5
chr7:157515416:T:C	C	-4.03517441535569e-6
chr7:157515654:G:A	A	-1.79840716057517e-6
chr7:157519952:A:G	G	-4.99147570027421e-6
chr7:157519986:C:T	T	-2.03238556937422e-6
chr7:157521344:T:C	C	-5.14626390928626e-6
chr7:157522068:T:C	C	-4.83916345322602e-6
chr7:157530345:C:T	T	-2.16737377600929e-5
chr7:157540682:G:A	A	4.82598092156499e-6
chr7:157543044:A:C	C	-1.17116265995156e-5
chr7:157543615:T:G	G	-7.3426824033484e-5
chr7:157559253:T:G	G	6.02577137723078e-5
chr7:157567418:G:A	A	7.24891949143106e-5
chr7:157569042:T:C	C	8.49622792147098e-5
chr7:157575430:C:T	T	4.01740805969435e-6
chr7:157575858:A:G	G	-5.59803684931552e-6
chr7:157578821:C:T	T	4.36204896712288e-6
chr7:157593749:T:C	C	-8.64992612237274e-6
chr7:157612554:C:T	T	-2.56010248103503e-5
chr7:157612643:C:A	A	1.67296753734427e-5
chr7:157613456:A:G	G	4.75209185495852e-6
chr7:157615454:G:A	A	6.10197358320707e-6
chr7:157615598:G:A	A	1.22039800046013e-5
chr7:157616041:G:T	T	-1.06215757746232e-5
chr7:157619409:G:A	A	-6.99344472763311e-6
chr7:157621591:T:C	C	-1.64965239085814e-5
chr7:157622248:G:A	A	3.20770514006183e-5
chr7:157627003:C:T	T	1.27235259567011e-6
chr7:157631309:G:A	A	3.26876205040928e-5
chr7:157634298:C:T	T	-2.74499181033639e-6
chr7:157634600:G:A	A	8.86456936951613e-5
chr7:157635235:C:A	A	1.14624891250554e-5
chr7:157639381:T:C	C	-1.25858254069832e-4
chr7:157642658:C:T	T	-1.84329264058313e-6
chr7:157642729:A:G	G	-1.299460201995e-5
chr7:157644892:C:T	T	4.55715652876563e-6
chr7:157645345:T:C	C	-1.37239675672115e-7
chr7:157658432:A:G	G	-7.93359934996862e-6
chr7:157660162:C:T	T	6.65658747748259e-5
chr7:157662767:T:C	C	4.21524147428574e-6
chr7:157663343:T:C	C	1.77582924723775e-5
chr7:157663686:G:A	A	-2.4609782812078e-5
chr7:157665642:G:A	A	5.53660711874493e-5
chr7:157666180:T:C	C	-1.27857634416949e-5
chr7:157666305:G:A	A	3.27255535941353e-6
chr7:157666676:G:A	A	7.4843010365064e-6
chr7:157669733:T:C	C	2.79754224261681e-5
chr7:157671114:T:C	C	6.55268248071741e-6
chr7:157671167:G:A	A	7.21307673245686e-6
chr7:157671198:C:T	T	-1.37312980528112e-5
chr7:157672081:A:G	G	-1.19933424104047e-5
chr7:157672675:T:C	C	2.05407364783228e-5
chr7:157674540:T:G	G	3.66812034528604e-5
chr7:157675184:C:T	T	-1.57931717968568e-5
chr7:157675761:G:A	A	1.51951499385489e-6
chr7:157679817:C:T	T	4.25278409015958e-5
chr7:157683103:G:A	A	-3.4079152155228e-6
chr7:157694321:A:C	C	-1.44306002171694e-6
chr7:157695654:C:T	T	1.65757276642972e-5
chr7:157699219:C:T	T	-1.82335918389953e-4
chr7:157700134:C:T	T	9.01060591692295e-5
chr7:157701144:C:T	T	-9.59366241548531e-6
chr7:157703091:A:G	G	5.22708396172835e-5
chr7:157703937:C:T	T	-1.71423410313475e-5
chr7:157704260:C:T	T	-2.75620273832429e-5
chr7:157713848:G:A	A	1.11578066539982e-5
chr7:157713906:G:T	T	3.76533923260338e-6
chr7:157714488:T:C	C	4.27189367256853e-6
chr7:157715196:G:A	A	-1.63680777234013e-5
chr7:157717503:C:T	T	-1.09177085849869e-5
chr7:157717602:T:C	C	-9.83767222704686e-6
chr7:157717994:G:A	A	1.82284275178294e-5
chr7:157720058:G:A	A	1.31053407232709e-5
chr7:157721577:G:A	A	-1.42397947990448e-5
chr7:157723994:G:A	A	-2.71255100875736e-5
chr7:157731347:C:T	T	8.26295994813328e-5
chr7:157737752:G:A	A	-8.93743885502251e-8
chr7:157738482:C:T	T	2.02440177197441e-5
chr7:157741413:C:T	T	7.61592125317371e-6
chr7:157742541:G:A	A	-1.87051422269971e-5
chr7:157742992:T:C	C	6.61076049993429e-6
chr7:157743285:A:G	G	1.0894037536737e-5
chr7:157744259:T:C	C	-2.87906048259724e-5
chr7:157744279:C:T	T	-5.74005319557789e-6
chr7:157744453:G:T	T	7.80062647966226e-5
chr7:157745080:C:T	T	-1.44111859319249e-5
chr7:157750646:T:C	C	-3.17281378471958e-5
chr7:157751477:G:A	A	-1.60863460416387e-5
chr7:157752068:A:G	G	-1.47772473973663e-5
chr7:157752246:A:G	G	-1.8953034425221e-5
chr7:157753374:C:T	T	-7.65127725901209e-5
chr7:157754437:C:T	T	-7.99564369735171e-5
chr7:157758446:C:T	T	1.17103067599601e-5
chr7:157760120:C:T	T	4.05369386718624e-6
chr7:157770557:A:G	G	-6.2641515557697e-6
chr7:157770713:C:T	T	-1.25824682733547e-4
chr7:157772779:T:G	G	-6.33572664461456e-7
chr7:157773336:A:G	G	-2.01489619873107e-4
chr7:157775026:A:G	G	2.02843167833847e-6
chr7:157775147:C:T	T	-1.87451261779072e-5
chr7:157777711:G:A	A	2.7227396754381e-4
chr7:157779006:A:G	G	4.31164296492642e-5
chr7:157779395:G:A	A	-2.37034247006364e-6
chr7:157790474:G:A	A	-8.37738115409361e-5
chr7:157791908:A:C	C	6.64691363909177e-7
chr7:157796664:T:C	C	-1.87495567972322e-6
chr7:157798875:A:G	G	2.23509386911244e-5
chr7:157800513:C:T	T	-8.12563311992445e-7
chr7:157801146:T:C	C	6.27766185548335e-6
chr7:157802735:A:G	G	-4.92587667172723e-7
chr7:157804167:C:T	T	6.75132992670782e-6
chr7:157804709:T:C	C	6.55853526365647e-6
chr7:157809634:C:A	A	-4.23844553038707e-5
chr7:157810064:C:T	T	-4.27037559679646e-5
chr7:157812135:G:A	A	-1.75973306662011e-5
chr7:157813641:C:A	A	3.68689635041948e-5
chr7:157823604:G:A	A	3.82286608757951e-5
chr7:157827831:C:T	T	8.10868522348347e-6
chr7:157830123:A:G	G	2.56064003895385e-5
chr7:157835695:A:G	G	3.65502963999508e-5
chr7:157836764:T:C	C	-1.20172620024325e-5
chr7:157837571:A:G	G	2.11427663273085e-5
chr7:157841528:C:A	A	-5.19107490445658e-6
chr7:157841683:C:T	T	4.31098602085549e-8
chr7:157842754:C:T	T	-5.46800430272536e-6
chr7:157843340:C:A	A	-8.64565923322614e-6
chr7:157843556:T:C	C	1.40876602614326e-5
chr7:157845270:C:T	T	3.12635355264298e-6
chr7:157849383:G:A	A	4.74366616238093e-6
chr7:157850075:A:C	C	1.65918273709571e-5
chr7:157851429:C:T	T	1.26473631199454e-5
chr7:157851460:T:C	C	1.67722085395518e-5
chr7:157853241:C:T	T	-4.62873639748781e-6
chr7:157853904:T:C	C	2.29449100033156e-4
chr7:157855987:A:G	G	-1.86257387319546e-5
chr7:157857274:C:T	T	7.62102524432999e-6
chr7:157857577:C:T	T	-7.19006738785602e-5
chr7:157860437:T:G	G	-2.15532887253163e-5
chr7:157861082:G:T	T	-1.66953405168024e-5
chr7:157863024:G:A	A	2.56692209706472e-6
chr7:157863737:C:T	T	-6.60786578994798e-5
chr7:157865410:G:A	A	-2.10383699866089e-5
chr7:157865557:T:C	C	6.04632424617558e-5
chr7:157865919:G:T	T	-3.49875005265318e-5
chr7:157868679:C:T	T	-3.53332575055115e-5
chr7:157873078:T:G	G	2.61093798976038e-5
chr7:157877941:T:C	C	5.36310749169285e-6
chr7:157884417:G:A	A	4.82079357879633e-5
chr7:157885216:C:T	T	-6.91330465989606e-6
chr7:157895671:G:A	A	2.44937468465823e-6
chr7:157895869:G:T	T	7.91561584659508e-5
chr7:157898016:G:A	A	-4.63763773912519e-4
chr7:157899295:G:A	A	-1.36634234872551e-5
chr7:157899612:A:G	G	1.92132450569716e-5
chr7:157900686:A:C	C	-6.79409684159412e-6
chr7:157902175:T:C	C	1.529617395792e-5
chr7:157902832:G:T	T	6.34825560631497e-6
chr7:157918036:C:T	T	-4.91352571429043e-6
chr7:157920521:T:C	C	-2.52347222282915e-6
chr7:157922742:C:T	T	-1.64211693403717e-6
chr7:157925604:C:T	T	-4.59596923226254e-5
chr7:157930141:A:C	C	-1.1988870429762e-5
chr7:157937116:T:C	C	-1.22458020651775e-5
chr7:157942551:G:A	A	2.96256845730019e-6
chr7:157943531:C:T	T	-2.60642337536068e-5
chr7:157944244:T:G	G	-7.13819294335707e-6
chr7:157945312:G:A	A	6.24175516115839e-6
chr7:157947212:G:A	A	-6.25432207811426e-6
chr7:157950672:C:T	T	2.73193829502339e-6
chr7:157953977:G:A	A	3.24473218382108e-6
chr7:157957481:A:G	G	2.33018219084144e-6
chr7:157957616:G:A	A	-6.34706070176036e-7
chr7:157961790:A:C	C	-6.43406898820943e-6
chr7:157963633:C:T	T	-2.81200745136241e-5
chr7:157963641:G:A	A	-1.67081233713286e-5
chr7:157964109:C:T	T	9.38708637024407e-6
chr7:157965789:T:C	C	1.6669440828429e-6
chr7:157965949:C:T	T	-2.93897749438515e-6
chr7:157967415:C:T	T	-1.27911994467941e-5
chr7:157968049:T:C	C	2.84236616915057e-5
chr7:157968383:G:A	A	-4.71356561942686e-6
chr7:157969610:C:T	T	-1.51463717128013e-5
chr7:157969964:A:G	G	4.46015046392345e-5
chr7:157970629:A:G	G	1.19063171221314e-5
chr7:157971957:C:A	A	1.43687095876696e-5
chr7:157972178:G:A	A	6.30474528850084e-6
chr7:157974114:T:C	C	2.73716109821932e-5
chr7:157974487:G:A	A	-5.66895240300386e-5
chr7:157976363:A:G	G	1.4137333814545e-5
chr7:157985169:C:A	A	-2.3739722241839e-6
chr7:157990016:G:A	A	-2.68430341897372e-6
chr7:157992495:C:T	T	-1.40581351657152e-5
chr7:157994446:T:C	C	-1.80660279368702e-5
chr7:157998337:A:G	G	-3.6115886990472e-6
chr7:158004103:A:G	G	-1.98391213306102e-5
chr7:158004543:A:G	G	-1.37601810257391e-5
chr7:158007056:G:A	A	-1.34671878776221e-5
chr7:158009980:G:A	A	-2.49742683016737e-5
chr7:158013032:G:A	A	-3.02252126645255e-5
chr7:158013040:C:T	T	-3.02252126645255e-5
chr7:158022173:G:A	A	1.57847210944471e-5
chr7:158022260:A:G	G	2.14209597897051e-5
chr7:158022902:G:A	A	3.72751120713677e-5
chr7:158026633:T:C	C	-4.57805871154682e-5
chr7:158027186:A:G	G	-2.22517269531298e-5
chr7:158027209:G:A	A	-1.94798044308558e-5
chr7:158031118:T:C	C	-3.50593724825078e-5
chr7:158042036:A:G	G	1.3686072333244e-6
chr7:158045209:G:A	A	-1.17165406372414e-7
chr7:158050674:G:T	T	-6.04112275807486e-5
chr7:158051585:C:T	T	2.43593013205778e-5
chr7:158054457:C:T	T	1.29653011623175e-5
chr7:158054919:C:T	T	-1.00955032240865e-5
chr7:158054995:G:A	A	5.02701664576227e-5
chr7:158056024:C:T	T	-6.42548828939682e-5
chr7:158056078:C:T	T	1.89093178158374e-6
chr7:158061251:T:C	C	7.29094415217409e-6
chr7:158062095:T:C	C	8.28779741268546e-8
chr7:158065064:T:C	C	-6.77719747124559e-5
chr7:158068245:G:A	A	1.33821499496668e-4
chr7:158072742:G:A	A	3.16405827123422e-5
chr7:158072774:C:T	T	-7.64396561100617e-5
chr7:158074164:C:A	A	-1.15850179039326e-5
chr7:158074875:C:T	T	-6.59973505143731e-6
chr7:158076710:G:A	A	-5.66717188719094e-5
chr7:158077107:G:A	A	-6.77568390659598e-7
chr7:158077926:G:A	A	-7.2256777371382e-6
chr7:158078094:G:A	A	-1.48978617047178e-5
chr7:158080912:A:G	G	4.83142704949213e-5
chr7:158090980:G:A	A	7.84490784868546e-6
chr7:158095706:T:C	C	-2.98875800135596e-5
chr7:158110786:A:G	G	1.26387921560213e-5
chr7:158113059:A:G	G	-4.74789342509525e-5
chr7:158120929:G:A	A	-5.74684683326281e-5
chr7:158125890:C:T	T	2.91483693441035e-7
chr7:158127128:C:A	A	-1.31722157666492e-5
chr7:158132908:T:G	G	-2.52397621954111e-5
chr7:158136018:C:T	T	7.38109662059795e-7
chr7:158136602:G:A	A	1.69256050924156e-5
chr7:158138705:A:G	G	8.45785070365303e-6
chr7:158139255:C:T	T	-2.64344512838081e-5
chr7:158139363:C:T	T	-4.80607865256572e-5
chr7:158139781:C:T	T	1.93051224556258e-5
chr7:158140744:C:A	A	1.24959367808298e-5
chr7:158141865:G:A	A	-1.77450894401655e-4
chr7:158142030:C:T	T	1.96605245931988e-5
chr7:158143588:A:G	G	3.85766948979496e-6
chr7:158150084:C:T	T	-7.32207910217673e-6
chr7:158152231:G:A	A	-1.26746270600391e-5
chr7:158153908:G:A	A	7.24361695598342e-5
chr7:158154214:C:T	T	-4.75301271824441e-6
chr7:158158204:C:T	T	-3.29250507552493e-5
chr7:158160144:T:C	C	-1.99208340974497e-5
chr7:158162212:A:G	G	-8.5541118956073e-5
chr7:158164996:G:T	T	-1.45375811951685e-5
chr7:158171927:G:A	A	-6.90079230830796e-6
chr7:158177833:C:T	T	-9.54489546413018e-6
chr7:158181243:C:T	T	-1.11744399598445e-5
chr7:158189173:T:C	C	-1.21871186333922e-5
chr7:158193766:T:C	C	1.25931517125026e-7
chr7:158203381:C:A	A	1.46398585917974e-5
chr7:158203497:G:A	A	2.73928865206284e-5
chr7:158207700:G:A	A	-7.72827913537413e-6
chr7:158224346:G:A	A	5.77604942045258e-7
chr7:158226745:C:T	T	5.73735424498431e-6
chr7:158227601:T:C	C	3.24741538128971e-6
chr7:158229190:G:A	A	1.59522186399789e-5
chr7:158235924:C:A	A	2.56476745707807e-5
chr7:158237771:G:A	A	-4.40077535135245e-6
chr7:158238463:C:A	A	1.20328295087542e-5
chr7:158239293:G:A	A	6.1243503517745e-5
chr7:158243092:G:A	A	3.39035544190143e-5
chr7:158244657:G:A	A	3.3981459305364e-5
chr7:158244837:A:G	G	9.38029526270262e-6
chr7:158246297:C:T	T	-7.25731577165509e-6
chr7:158247005:G:A	A	2.88319077398744e-5
chr7:158250312:C:T	T	5.59279937121574e-6
chr7:158250326:T:C	C	1.00839290386283e-5
chr7:158255230:G:A	A	1.38568639291894e-6
chr7:158255704:C:T	T	2.48475053145092e-5
chr7:158256096:C:T	T	-9.50110820471753e-5
chr7:158256174:C:T	T	8.3971683852155e-6
chr7:158256645:A:G	G	-3.9548101366351e-5
chr7:158257201:G:A	A	-4.14400444079357e-5
chr7:158258115:C:T	T	3.23826865532769e-7
chr7:158258708:C:T	T	-9.82591067732474e-6
chr7:158259226:T:C	C	-4.26479542953551e-6
chr7:158264442:A:G	G	4.22840861000238e-5
chr7:158264875:G:A	A	5.00865600296486e-6
chr7:158272037:A:G	G	-1.08473884004135e-6
chr7:158277248:G:A	A	-1.59195468419787e-5
chr7:158277747:C:T	T	-1.36712372574667e-5
chr7:158280004:G:A	A	2.70144430974128e-5
chr7:158282807:C:A	A	3.39827619194662e-5
chr7:158283077:A:G	G	-7.09963022150933e-6
chr7:158291306:G:T	T	-1.92090158471139e-5
chr7:158298773:G:T	T	-7.21329932744928e-6
chr7:158314539:C:T	T	-1.19774959723196e-5
chr7:158320363:A:C	C	3.57583848062213e-5
chr7:158320698:T:G	G	3.85157796001325e-5
chr7:158321346:A:G	G	5.09812998235958e-5
chr7:158321422:T:C	C	3.67061574916143e-5
chr7:158324219:C:T	T	-1.73070690631744e-5
chr7:158329595:G:T	T	2.03449476627095e-5
chr7:158343512:T:G	G	8.13010132288398e-6
chr7:158354465:C:T	T	1.78540904209533e-5
chr7:158361972:T:C	C	2.66515242183601e-6
chr7:158363305:A:G	G	2.20121662514128e-5
chr7:158367107:G:A	A	-4.47041801037956e-5
chr7:158368809:C:T	T	1.24964698089925e-5
chr7:158370032:C:T	T	-6.13092189970249e-5
chr7:158371180:A:C	C	1.0835408873496e-6
chr7:158373130:T:C	C	1.52359366286208e-6
chr7:158373153:A:G	G	-3.09368022577414e-6
chr7:158373395:T:C	C	-3.90361579469671e-6
chr7:158373679:C:T	T	-7.55724344692739e-6
chr7:158374043:G:A	A	-2.10055069217398e-6
chr7:158377624:G:A	A	-1.91855480516781e-6
chr7:158378067:A:C	C	4.09060018324452e-6
chr7:158379520:T:C	C	5.24749326858275e-7
chr7:158387180:G:A	A	7.03384185822021e-6
chr7:158387392:T:C	C	1.32604960956091e-4
chr7:158388641:G:A	A	-5.83819920594323e-6
chr7:158389157:T:C	C	-2.24076363984752e-6
chr7:158389337:G:A	A	-6.62348900536673e-6
chr7:158393449:C:T	T	1.15900719244256e-6
chr7:158402243:A:C	C	-9.08842502832141e-7
chr7:158403311:G:A	A	7.30760891219081e-6
chr7:158403925:T:C	C	1.74263493898102e-5
chr7:158409390:A:G	G	3.91707249340919e-5
chr7:158421256:T:G	G	3.31749830392053e-7
chr7:158422955:G:T	T	6.67863638324548e-6
chr7:158430414:A:G	G	-1.84234453194961e-6
chr7:158434620:G:A	A	4.22365860923996e-6
chr7:158436242:C:T	T	-1.24143190815557e-4
chr7:158437129:G:A	A	4.72332655600216e-6
chr7:158437903:C:T	T	5.17057839579373e-6
chr7:158439724:G:A	A	-1.9041645362988e-5
chr7:158442978:A:G	G	-3.86461977428823e-5
chr7:158449960:T:C	C	-2.01361146523806e-5
chr7:158452482:C:T	T	-2.98309497279886e-6
chr7:158453064:C:T	T	-1.59949155041217e-4
chr7:158458965:T:C	C	-1.72630008486705e-5
chr7:158462520:G:A	A	-9.8078368916499e-7
chr7:158465901:C:T	T	-5.16620039227554e-6
chr7:158467036:A:G	G	-2.26565467083108e-5
chr7:158470639:T:C	C	2.671600596436e-6
chr7:158470698:T:C	C	1.91827249510431e-6
chr7:158472733:A:G	G	9.92072487313438e-7
chr7:158475904:T:C	C	3.34977323377542e-6
chr7:158478423:T:C	C	-6.14952277716766e-5
chr7:158478712:G:A	A	-4.71012552480029e-5
chr7:158479424:C:T	T	2.37371140181034e-5
chr7:158484234:C:T	T	4.60871305470244e-5
chr7:158486720:A:G	G	-4.57112074234223e-6
chr7:158506402:A:G	G	-9.73632661516023e-6
chr7:158510847:T:C	C	-7.00724518599689e-5
chr7:158521041:A:G	G	1.41616529150945e-6
chr7:158523040:G:T	T	2.85073025003897e-5
chr7:158526318:G:A	A	-1.1023519296187e-5
chr7:158530024:G:A	A	3.60900720924479e-6
chr7:158545572:G:A	A	-1.04008560888704e-4
chr7:158555705:T:C	C	-4.89953865109677e-5
chr7:158557601:A:G	G	4.53028111501022e-6
chr7:158596602:C:A	A	-7.8178358982858e-6
chr7:158600796:G:A	A	5.03725400702389e-7
chr7:158601209:C:T	T	-5.83031694328551e-6
chr7:158613172:G:T	T	-1.28899444008897e-4
chr7:158613699:T:C	C	1.10231108525396e-5
chr7:158619587:G:A	A	-2.16799112134978e-7
chr7:158630771:C:A	A	-1.24835326813871e-5
chr7:158634804:A:G	G	1.69111212482123e-5
chr7:158637280:A:G	G	-4.07524639107046e-6
chr7:158639026:G:A	A	1.16188771331037e-5
chr7:158641224:T:C	C	-1.25838624820259e-5
chr7:158645494:G:A	A	6.8996405574625e-6
chr7:158647417:T:C	C	1.39566587477163e-5
chr7:158647583:T:C	C	6.90844285358546e-6
chr7:158652283:T:G	G	-3.97338567167608e-6
chr7:158683456:G:A	A	-2.69034902644302e-5
chr7:158696348:G:A	A	7.61109268049419e-7
chr7:158703339:A:G	G	-2.77878637075721e-5
chr7:158703349:G:A	A	-2.15443778425352e-5
chr7:158706303:A:G	G	1.31323914271079e-5
chr7:158707747:C:A	A	1.24900703764741e-5
chr7:158724852:G:A	A	-6.22925194392179e-5
chr7:158726924:T:C	C	-3.25854908574597e-5
chr7:158730859:T:C	C	7.49690960177157e-5
chr7:158732395:C:T	T	-2.68276346889649e-5
chr7:158733663:G:A	A	-2.66892165528004e-5
chr7:158734955:C:T	T	-1.05348152617174e-6
chr7:158741001:G:A	A	-2.92131040096609e-5
chr7:158741018:T:G	G	1.31935717282835e-5
chr7:158743576:T:C	C	-2.95087323727176e-5
chr7:158743654:A:G	G	-3.07725477228675e-5
chr7:158743697:A:C	C	-2.74949185462686e-5
chr7:158743738:A:G	G	-3.07725477228675e-5
chr7:158747584:C:T	T	-2.94394651704834e-5
chr7:158748465:A:G	G	-1.97956977146391e-5
chr7:158767531:A:G	G	-6.25186726230204e-5
chr7:158767930:A:C	C	9.44685251060496e-6
chr7:158773676:T:C	C	1.53051965468866e-5
chr7:158779582:C:T	T	-3.92080966123117e-5
chr7:158781296:G:A	A	-2.44901016751748e-5
chr7:158782553:C:T	T	1.53673617938171e-5
chr7:158783780:C:T	T	-2.98364893180484e-5
chr7:158791293:T:C	C	-7.85061698697913e-6
chr7:158811824:A:G	G	-8.76508424527661e-5
chr7:158813622:T:G	G	1.64615414487828e-6
chr7:158825800:G:A	A	1.18304054494043e-5
chr7:158830956:C:T	T	2.53838560517588e-5
chr7:158833338:G:A	A	2.33713756975541e-5
chr7:158837089:G:A	A	-3.13526561292421e-5
chr7:158846704:T:C	C	-2.18440555191222e-5
chr7:158858396:G:A	A	3.27827970809999e-6
chr7:158866914:A:C	C	-3.70502027697279e-6
chr7:158870199:G:A	A	-1.24065083119194e-5
chr7:158873057:G:A	A	9.54247459317024e-6
chr7:158873296:C:T	T	-8.23092500768851e-6
chr7:158879928:A:G	G	-2.76045627619498e-5
chr7:158907418:T:C	C	8.19880319527268e-6
chr7:158911363:G:A	A	-4.4002730030786e-5
chr7:158918893:A:G	G	-2.57841162140277e-5
chr7:158919259:T:G	G	6.18720024666568e-6
chr7:158928108:G:A	A	-1.69171498070955e-5
chr7:158933771:T:C	C	6.43612045035361e-6
chr7:158933964:G:A	A	1.23486085180524e-5
chr7:158945920:G:T	T	-2.95815888823837e-7
chr7:158946158:T:C	C	-6.87044787789062e-6
chr7:158947151:G:A	A	3.77640619414988e-5
chr7:158959237:A:G	G	-2.3315205413138e-5
chr7:158960378:A:G	G	-4.18153718215441e-5
chr7:158961557:T:C	C	-2.03831073560287e-4
chr7:158961890:C:T	T	7.15122417786431e-5
chr7:158966059:T:C	C	-1.66986259004657e-5
chr7:158966760:A:G	G	-4.3453586891905e-6
chr7:158966911:G:A	A	-2.49749348038207e-5
chr7:158969921:C:T	T	-5.74563027410598e-5
chr7:158971104:G:A	A	3.21882292591781e-6
chr7:158977593:G:A	A	-9.92614649351165e-6
chr7:158978131:C:T	T	3.69551590931779e-6
chr7:158985565:C:T	T	-5.12292165846542e-7
chr7:158996972:C:T	T	2.48456741994767e-5
chr7:159000067:C:T	T	5.98768074844096e-5
chr7:159002575:C:T	T	-1.03318522427244e-5
chr7:159005776:G:A	A	-4.59461857590636e-7
chr7:159011010:A:G	G	-3.09685920320952e-5
chr7:159020348:A:G	G	1.14277555968945e-6
chr7:159023950:C:A	A	2.47817943609323e-5
chr7:159035664:C:T	T	-7.35613757890204e-5
chr7:159036594:T:C	C	-9.709206988996e-5
chr7:159041971:G:A	A	1.17878675763258e-5
chr7:159043970:C:T	T	-5.41725545881846e-5
chr7:159067023:G:A	A	4.3744648946366e-5
chr7:159070902:C:A	A	-1.77874513368528e-5
chr7:159071415:G:T	T	4.28747447517997e-5
chr7:159071440:C:A	A	-2.51268091608035e-5
chr7:159088430:C:T	T	1.88275543612173e-5
chr7:159091259:G:A	A	-4.63454462848011e-5
chr7:159096851:C:T	T	-2.66548186007369e-5
chr7:159104414:G:A	A	-1.75604291300399e-5
chr7:159107124:C:T	T	2.55310477534485e-5
chr7:159110050:A:G	G	-1.23935544164988e-5
chr7:159112165:C:T	T	8.61234955126125e-5
chr7:159115836:C:T	T	9.77404752105313e-7
chr7:159119665:C:T	T	3.0086836770531e-5
chr7:159122104:C:T	T	7.41620840796619e-6
chr7:159130200:T:G	G	-1.83985045399844e-4
chr7:159130646:A:G	G	2.93870740878475e-6
chr7:159134334:A:G	G	4.77396500575771e-6
chr7:159135878:C:T	T	-3.91494991243357e-6
chr7:159137088:G:A	A	2.4770476983837e-6
chr7:159140637:T:C	C	6.03241643595767e-5
chr7:159145509:C:T	T	1.71610897189733e-5
chr7:159147886:A:G	G	-8.28096306967687e-6
chr7:159154602:T:C	C	6.03377141337517e-6
chr7:159155209:T:C	C	-4.1251197390275e-5
chr7:159158961:G:A	A	1.05080634798948e-5
chr7:159159891:A:G	G	3.95260327815958e-6
chr7:159159936:C:T	T	3.84776585129169e-5
chr7:159160019:T:G	G	-7.47202431618781e-6
chr7:159160202:T:C	C	-1.79209755143944e-5
chr7:159160299:A:C	C	5.78072013029443e-5
chr7:159160318:T:G	G	-4.52675782760718e-5
chr7:159161907:T:G	G	-1.22887533150234e-5
chr7:159168337:C:T	T	1.16391114976157e-5
chr7:159170935:G:A	A	1.82760817347081e-5
chr7:159178468:T:C	C	1.75042489316893e-5
chr7:159178534:A:C	C	5.94159368249939e-5
chr7:159187694:T:C	C	6.21226635341083e-6
chr7:159188758:A:C	C	-4.5557642820813e-6
chr7:159188784:G:A	A	-6.10623652016369e-6
chr7:159193327:A:G	G	6.84208768069325e-5
chr7:159196050:G:A	A	9.16136854887166e-5
chr7:159198146:T:C	C	-9.7180919302494e-5
chr7:159198540:C:A	A	-9.7204243390246e-6
chr7:159198763:A:G	G	1.68299405086352e-5
chr7:159199914:C:T	T	-1.7328559446824e-5
chr7:159203863:A:G	G	2.51553958584771e-5
chr7:159207503:A:G	G	-1.14736430185449e-6
chr7:159208182:T:G	G	-1.87059680468816e-5
chr7:159209829:G:T	T	-4.8950787843173e-5
chr7:159213298:A:G	G	6.06284491184303e-6
chr7:159213946:G:A	A	1.83440996296683e-5
chr7:159216367:A:G	G	-6.91752404691905e-5
chr7:159225219:A:G	G	-7.36300432817148e-7
chr7:159227414:G:A	A	-3.45405673440534e-6
chr7:159235662:C:T	T	-4.95751742544189e-6
chr7:159246667:A:G	G	6.75082690034196e-5
chr7:159252053:A:G	G	-7.10283955487885e-6
chr7:159262854:A:C	C	-1.6975669949748e-4
chr7:159271391:A:G	G	-2.00953090194856e-5
chr7:159271605:C:T	T	-2.00953090194856e-5
chr7:159278280:T:C	C	-7.80553682429624e-6
chr7:159281887:A:G	G	1.73190753847015e-4
chr7:159318141:T:C	C	-1.3611576859049e-6
chr7:159326530:A:G	G	8.47283378300085e-6
chr7:159329969:C:A	A	-2.34223709590094e-5
chr8:226818:G:A	A	3.59715244209383e-5
chr8:236271:A:G	G	-5.79320526971319e-7
chr8:243585:G:A	A	1.97759740083245e-6
chr8:246274:T:G	G	1.26835007414167e-5
chr8:246884:C:A	A	0.00014622070680501701
chr8:247042:C:T	T	4.05219421909133e-5
chr8:248327:A:G	G	1.75018515885666e-5
chr8:250898:G:A	A	1.57636368358944e-4
chr8:256038:C:T	T	3.70075260422427e-5
chr8:261929:T:C	C	6.96672252731923e-7
chr8:262498:G:A	A	-1.81127748614365e-5
chr8:266905:A:C	C	-1.80070296063547e-6
chr8:267102:T:C	C	9.90219566378284e-6
chr8:267587:C:T	T	-3.90382804170275e-6
chr8:267895:C:T	T	-1.17531087122416e-5
chr8:269797:A:G	G	3.26105153800097e-6
chr8:270044:A:G	G	1.42475782036774e-5
chr8:271922:C:T	T	-2.8770894595193e-5
chr8:273420:G:T	T	3.27500310180385e-5
chr8:277897:C:T	T	2.52216787006495e-7
chr8:279540:C:T	T	-2.03797647266534e-5
chr8:280019:C:T	T	-1.5922120934493e-5
chr8:281287:G:A	A	-9.71808882369555e-6
chr8:286765:G:A	A	2.85330739390837e-6
chr8:287333:T:G	G	6.03509500404923e-6
chr8:288936:C:A	A	-2.60531050878407e-5
chr8:289191:T:C	C	2.52066930927511e-5
chr8:289544:T:C	C	-3.00243090240714e-5
chr8:299329:T:C	C	-2.44597693928156e-6
chr8:300713:C:T	T	2.17275373253541e-5
chr8:310918:G:A	A	1.19116978599447e-6
chr8:314841:C:A	A	1.40679852798092e-5
chr8:319059:C:T	T	-5.95866441327106e-5
chr8:330645:A:G	G	-2.1366685606731e-6
chr8:335463:G:A	A	-2.37764392996955e-5
chr8:336287:A:G	G	5.34882116579453e-6
chr8:341914:G:A	A	-6.03361220926235e-6
chr8:345019:T:G	G	1.784302822317e-5
chr8:346848:G:A	A	2.36350208994232e-5
chr8:348109:C:T	T	1.55374688423096e-5
chr8:348341:G:A	A	-2.52192814004656e-5
chr8:350058:T:C	C	7.64142574870446e-6
chr8:350477:G:A	A	-3.83773386469356e-6
chr8:352462:A:G	G	9.74312647694709e-6
chr8:354656:C:A	A	7.75284933856176e-6
chr8:357830:T:C	C	1.25988664686228e-5
chr8:362765:A:G	G	3.15730729123235e-5
chr8:362927:T:C	C	-5.28932813548947e-6
chr8:379000:T:C	C	5.25065368452105e-7
chr8:380226:G:T	T	3.62874780119033e-5
chr8:382249:C:T	T	-9.23992940177951e-5
chr8:384288:G:T	T	2.40212757381274e-5
chr8:385646:C:T	T	-4.16556812758767e-6
chr8:387123:A:G	G	2.34007334902289e-5
chr8:390067:G:A	A	1.54643872301495e-5
chr8:394543:T:C	C	3.51074265935103e-5
chr8:405895:G:A	A	-9.29624645663454e-6
chr8:411089:T:C	C	-5.05081516238945e-5
chr8:413185:A:G	G	-6.56545132657633e-5
chr8:417695:C:T	T	-3.6753401376476e-5
chr8:420271:A:G	G	6.85281088409508e-5
chr8:431266:T:C	C	-3.44054213223573e-6
chr8:431986:A:G	G	-1.09258846782409e-5
chr8:450916:A:G	G	-1.22710966789634e-5
chr8:451493:T:C	C	-6.99283140884712e-6
chr8:451635:A:G	G	4.07497733902589e-5
chr8:453304:A:G	G	3.78642460553439e-6
chr8:464432:G:A	A	4.9652957819906e-6
chr8:466695:C:T	T	-1.68276599289924e-5
chr8:469810:C:T	T	2.09252666279775e-5
chr8:470119:T:G	G	-6.42272396754033e-6
chr8:475369:G:A	A	9.78905567409369e-6
chr8:476479:A:G	G	1.5077596259702201e-05
chr8:482146:A:G	G	8.03014350888007e-6
chr8:485094:T:C	C	1.1904555125214e-4
chr8:485206:A:C	C	5.40631481689188e-5
chr8:485298:T:G	G	-2.88696300657739e-5
chr8:485625:G:T	T	1.2854530158204e-5
chr8:487240:C:T	T	1.81365198432619e-5
chr8:491457:C:T	T	1.33783808635679e-5
chr8:492389:G:A	A	-1.40066361832127e-5
chr8:499706:T:C	C	1.46824803138794e-5
chr8:505360:G:T	T	-5.55894537206323e-6
chr8:508452:A:G	G	1.07416081586657e-5
chr8:510615:A:C	C	-9.15622695502454e-6
chr8:513598:G:A	A	-3.82783842107631e-6
chr8:514592:A:C	C	3.47332057511403e-6
chr8:516242:C:A	A	1.03240956143832e-5
chr8:518263:T:G	G	1.46189895531253e-6
chr8:523071:T:G	G	9.55959249114038e-6
chr8:529107:A:G	G	-1.48925359975392e-6
chr8:529795:A:G	G	-5.26173165699558e-6
chr8:531767:C:T	T	-2.78550985675769e-7
chr8:532558:G:A	A	-7.10078779262095e-6
chr8:536020:A:C	C	-6.14963545452771e-6
chr8:541735:G:A	A	2.36531188415667e-5
chr8:546764:T:C	C	-1.67121117947696e-5
chr8:550996:T:C	C	1.92788809877237e-5
chr8:556821:T:C	C	1.2298436622252e-5
chr8:557994:C:T	T	-2.17884757688675e-6
chr8:564634:G:A	A	1.59122050982723e-5
chr8:565490:G:A	A	2.82764620088817e-5
chr8:566479:A:C	C	8.45651954007121e-7
chr8:567269:T:C	C	-5.45503130590492e-6
chr8:567596:A:C	C	5.94980319513582e-6
chr8:569919:C:T	T	1.15737942246881e-5
chr8:572863:A:G	G	-2.05909735954642e-5
chr8:574939:A:C	C	-8.27789629716839e-6
chr8:577220:C:T	T	-1.38507326875725e-5
chr8:577684:G:T	T	1.27581401539594e-5
chr8:581421:C:T	T	1.63846410612969e-5
chr8:583699:G:T	T	1.12352445960305e-5
chr8:591111:C:T	T	-8.89936052821194e-6
chr8:594755:G:A	A	2.6806145587409e-5
chr8:601687:G:T	T	-5.43586696531109e-7
chr8:607126:C:T	T	8.33269177815375e-6
chr8:615959:T:C	C	1.60435020139646e-6
chr8:616207:T:C	C	-9.13777805816298e-5
chr8:626209:C:T	T	-7.41920302850927e-6
chr8:628742:C:T	T	2.58703208414919e-6
chr8:633405:T:C	C	-7.91974931885842e-5
chr8:635060:C:A	A	7.01140410645582e-6
chr8:638861:G:A	A	3.84691769330356e-7
chr8:643041:G:A	A	-8.25578826682223e-6
chr8:643707:C:T	T	1.93597402283842e-5
chr8:651043:G:A	A	6.95017767760439e-6
chr8:652374:C:A	A	1.23468367748882e-6
chr8:654680:C:T	T	6.5758181553765e-6
chr8:657251:C:T	T	1.3818456167743401e-05
chr8:658018:C:T	T	-3.32349501342189e-6
chr8:658661:C:T	T	-8.59551677198168e-6
chr8:665597:A:G	G	-2.1578198589854e-6
chr8:667469:G:A	A	-4.69850719404649e-5
chr8:673051:C:T	T	2.41226051269443e-6
chr8:679670:T:C	C	-5.05973201050414e-5
chr8:682482:A:G	G	-2.52023795553297e-5
chr8:691481:C:T	T	2.96644501984958e-5
chr8:691586:G:A	A	9.0950320890256e-6
chr8:692076:G:A	A	7.965475663489e-6
chr8:693531:A:G	G	-5.36463420263313e-6
chr8:694179:G:A	A	4.20339523952545e-6
chr8:697946:G:A	A	1.30557110566854e-5
chr8:697972:C:T	T	1.68979169627252e-5
chr8:699190:C:T	T	4.13861568673263e-6
chr8:703349:A:G	G	-5.57694142341161e-5
chr8:705142:T:C	C	-5.32370664318919e-6
chr8:705562:T:G	G	-6.09722431250053e-6
chr8:707650:C:T	T	-3.89534444522851e-6
chr8:709382:T:G	G	3.01623157967182e-5
chr8:718031:G:A	A	-2.94210154224104e-5
chr8:723082:A:G	G	4.17437601273323e-6
chr8:723561:A:G	G	-2.17693984642012e-6
chr8:726191:A:G	G	2.69056529074006e-6
chr8:726888:C:T	T	9.44746249935122e-6
chr8:727305:G:A	A	-3.7157880432909e-5
chr8:736860:C:T	T	-2.6587881444837e-4
chr8:743433:G:A	A	-6.87555694399027e-7
chr8:744442:C:T	T	1.10594880587126e-5
chr8:745135:G:A	A	-7.83153664598639e-6
chr8:745943:G:A	A	5.26858212865966e-6
chr8:746114:G:A	A	2.34644518200247e-5
chr8:752673:C:T	T	-3.60566864421747e-5
chr8:756008:C:T	T	1.42989058308575e-5
chr8:757536:A:G	G	7.0609102963558e-6
chr8:757884:A:G	G	1.07525083486875e-5
chr8:764648:A:G	G	5.24383684014351e-6
chr8:769043:G:A	A	7.84784620879403e-6
chr8:770329:G:A	A	-5.79712571768777e-5
chr8:770491:G:A	A	-1.89685200276137e-7
chr8:772983:T:C	C	-7.67710712944657e-6
chr8:787782:A:G	G	-1.11093055684446e-5
chr8:796759:C:T	T	9.84511430280366e-6
chr8:802709:A:G	G	8.49656413522577e-6
chr8:808003:G:A	A	-1.56857942049594e-4
chr8:819790:A:G	G	4.92798676733813e-5
chr8:824582:C:T	T	8.43634025729754e-5
chr8:832845:A:G	G	3.27519585055847e-6
chr8:840813:C:T	T	-2.93726298775704e-5
chr8:849383:G:A	A	3.42147476784639e-6
chr8:852951:C:T	T	-1.29174641159219e-5
chr8:859054:G:A	A	-4.94552625874956e-5
chr8:859079:A:C	C	6.82226981627689e-6
chr8:859497:G:T	T	-6.56615633310347e-7
chr8:860274:C:T	T	-3.34290035031105e-5
chr8:863942:C:T	T	2.75130287964356e-6
chr8:864529:A:G	G	-9.41211111647196e-6
chr8:867847:C:T	T	1.37388388429344e-5
chr8:874453:T:G	G	5.81860678619712e-6
chr8:878266:A:G	G	-3.61756192319817e-6
chr8:879012:T:G	G	2.54024702443402e-6
chr8:882972:G:A	A	2.2717940214594e-5
chr8:892493:C:T	T	3.12489077827365e-6
chr8:895554:A:C	C	-2.82746339702717e-6
chr8:904082:T:C	C	1.26863669523866e-5
chr8:907459:C:A	A	-9.55686415106057e-6
chr8:912503:A:G	G	1.90500897220199e-6
chr8:916207:G:T	T	-3.03638166005069e-5
chr8:919170:C:T	T	-3.78948011472185e-7
chr8:933224:T:C	C	-2.22968105007906e-5
chr8:937981:G:A	A	2.23321660949254e-5
chr8:943453:A:G	G	-3.49546959469999e-5
chr8:945808:C:T	T	-1.612858727742e-5
chr8:949726:C:A	A	-2.53133646541978e-5
chr8:952064:C:A	A	-7.09090382235439e-6
chr8:964102:T:C	C	-8.51440435786926e-6
chr8:964780:T:C	C	-2.30820064373627e-5
chr8:966293:G:A	A	2.34370715706532e-6
chr8:968612:T:C	C	-9.95475834925922e-6
chr8:974909:A:G	G	3.35071376437294e-5
chr8:981580:G:A	A	-3.38555537511812e-5
chr8:984539:G:A	A	-7.102261010535e-7
chr8:990177:C:T	T	-3.55283825978084e-5
chr8:995849:T:C	C	-1.56759778986363e-7
chr8:995987:C:A	A	-7.49455965505246e-5
chr8:1002089:G:A	A	-2.37004900165404e-5
chr8:1005147:T:C	C	-5.10416290044601e-6
chr8:1007209:A:G	G	-4.30634604610428e-6
chr8:1009338:A:G	G	-1.62798572201515e-5
chr8:1011962:G:A	A	-2.8926453673281e-5
chr8:1018281:T:C	C	-2.07337202595333e-5
chr8:1019134:G:A	A	-6.7408410874253e-5
chr8:1036301:A:G	G	-4.07150783940039e-6
chr8:1044175:G:A	A	-2.87360369982454e-6
chr8:1046634:C:T	T	4.55530940227696e-6
chr8:1048436:C:T	T	-5.28742561603877e-5
chr8:1049463:C:T	T	1.56019331606955e-4
chr8:1050715:A:G	G	-3.77248342535303e-5
chr8:1051246:G:T	T	-4.77441706481472e-6
chr8:1052462:G:A	A	-1.63965812413249e-5
chr8:1055647:C:T	T	4.69487284534384e-5
chr8:1059313:T:C	C	-1.2409858260095e-5
chr8:1060492:C:A	A	-2.48267960405941e-5
chr8:1064566:C:A	A	1.49934096749676e-5
chr8:1064583:T:C	C	-6.12665301711961e-6
chr8:1067849:A:G	G	-4.43366323983382e-5
chr8:1071794:G:A	A	-1.16748070680876e-5
chr8:1076197:G:A	A	1.43026989201162e-4
chr8:1076619:C:T	T	-3.10438393844375e-5
chr8:1080720:G:A	A	-5.69819556974526e-5
chr8:1090465:C:A	A	-1.28309513825238e-5
chr8:1091030:G:T	T	-1.36776744677406e-5
chr8:1096366:G:A	A	9.63094854861507e-6
chr8:1097990:A:G	G	2.34521973699612e-6
chr8:1099237:C:T	T	1.86552516235853e-5
chr8:1099291:A:G	G	8.3042566307245e-6
chr8:1101412:A:C	C	-1.71408529530283e-5
chr8:1104432:T:C	C	-2.5709167805484e-5
chr8:1104800:C:T	T	2.86095520054392e-5
chr8:1111074:G:A	A	3.80646787468146e-6
chr8:1119203:C:T	T	1.35557260080909e-5
chr8:1123519:C:T	T	-2.77500551571614e-6
chr8:1124425:T:C	C	-3.52475462466775e-6
chr8:1131246:C:T	T	-1.76683525751514e-5
chr8:1132686:C:T	T	-7.18859723380331e-6
chr8:1132813:C:T	T	1.03421382686806e-6
chr8:1135374:T:C	C	-3.08707279682958e-5
chr8:1139201:C:A	A	-2.39396752592431e-5
chr8:1140022:C:T	T	3.44179190195714e-5
chr8:1148938:A:G	G	-9.37171679882931e-6
chr8:1151954:C:A	A	-4.13530734849054e-7
chr8:1155431:C:T	T	-9.58673647661855e-6
chr8:1158543:T:C	C	-8.68764126429266e-6
chr8:1160914:T:G	G	2.26572088074639e-5
chr8:1162047:C:A	A	-7.41779054551995e-6
chr8:1164849:T:C	C	9.19809937142321e-6
chr8:1165647:G:A	A	6.31971670649716e-6
chr8:1166837:A:C	C	-1.33114373692715e-5
chr8:1167592:G:T	T	8.84455345169917e-6
chr8:1167739:A:G	G	1.4098893496007e-6
chr8:1174645:C:T	T	-2.05180521663889e-6
chr8:1175674:G:T	T	-2.24877392778725e-5
chr8:1176597:A:C	C	3.02972263846258e-6
chr8:1178098:C:T	T	2.45701993926243e-6
chr8:1183355:C:T	T	-1.13944916710019e-7
chr8:1183860:A:G	G	-6.66973686588371e-6
chr8:1186015:G:A	A	1.17024928578108e-6
chr8:1186087:G:A	A	-7.55573804276235e-6
chr8:1186713:T:C	C	-3.4352719186403e-5
chr8:1191904:C:T	T	1.40056922079887e-5
chr8:1191930:C:T	T	-1.27304670522301e-5
chr8:1192354:C:T	T	2.08670746780037e-5
chr8:1194060:T:C	C	-2.91222860052724e-6
chr8:1195819:G:A	A	1.06096022188488e-5
chr8:1196225:T:C	C	2.11628067562578e-6
chr8:1196438:A:G	G	-5.99161794395164e-6
chr8:1197326:A:G	G	-1.60800809271786e-5
chr8:1198784:C:T	T	4.12678713819114e-5
chr8:1199028:G:T	T	9.08854449912332e-8
chr8:1199907:C:T	T	5.86251863032573e-7
chr8:1200582:C:T	T	3.45290891091542e-7
chr8:1202960:G:A	A	1.01965384550372e-6
chr8:1203876:G:A	A	2.05471124633604e-6
chr8:1203941:A:G	G	-1.2132632220406e-5
chr8:1211954:A:G	G	2.92654836510205e-6
chr8:1212826:G:T	T	9.45433472338425e-6
chr8:1213713:C:T	T	4.57466870883347e-6
chr8:1214342:T:G	G	-7.70186183317106e-5
chr8:1215148:A:G	G	5.67441586443762e-6
chr8:1221162:A:G	G	-4.39451776711741e-5
chr8:1222555:A:G	G	1.34922487656903e-6
chr8:1224950:T:C	C	3.7394606052539e-6
chr8:1233052:T:C	C	-2.69074265462169e-5
chr8:1234156:C:T	T	9.38186797405665e-7
chr8:1241894:T:G	G	-2.97810397075476e-5
chr8:1242600:G:A	A	-2.86648589135489e-5
chr8:1243273:C:T	T	-7.0725552429811e-5
chr8:1243706:A:C	C	-2.87581292495181e-5
chr8:1244695:T:C	C	1.12250607973971e-5
chr8:1245738:C:T	T	-1.54134663030161e-5
chr8:1245932:G:A	A	4.31022586785476e-5
chr8:1250365:T:G	G	-8.54744777819453e-5
chr8:1252737:C:A	A	-1.61283968256253e-6
chr8:1254448:T:G	G	-5.88235676456147e-5
chr8:1254486:A:G	G	-5.49910618068091e-5
chr8:1258716:A:G	G	1.11817512652463e-5
chr8:1259139:T:G	G	-1.88232550693567e-5
chr8:1259510:C:T	T	-2.41756462735216e-6
chr8:1259709:A:G	G	-5.96337580064309e-7
chr8:1259862:G:A	A	3.64797069305732e-5
chr8:1261928:C:T	T	1.13810727874348e-5
chr8:1262224:C:T	T	-1.7441172659994e-6
chr8:1263221:A:G	G	5.2277325922291e-6
chr8:1264247:C:T	T	1.82886455063881e-5
chr8:1266248:C:T	T	4.94723088121834e-6
chr8:1267731:G:A	A	4.86326271071055e-5
chr8:1267868:C:A	A	-1.37648279375868e-6
chr8:1267930:C:A	A	-2.95098287011222e-5
chr8:1269305:C:T	T	-2.80259003060501e-5
chr8:1270581:T:C	C	-5.06243709022821e-5
chr8:1271600:G:A	A	-1.01470370669381e-5
chr8:1273219:A:G	G	-7.7674816729202e-7
chr8:1276386:G:A	A	1.14245041838816e-4
chr8:1276396:T:C	C	7.5074470818877e-6
chr8:1276751:C:T	T	3.31115819249805e-6
chr8:1276836:G:A	A	-7.1831046853657e-6
chr8:1277923:G:T	T	-3.45011627619805e-5
chr8:1278435:A:G	G	-2.35989058881833e-6
chr8:1279969:T:C	C	2.12480823040557e-5
chr8:1285268:A:G	G	-7.52253201695587e-5
chr8:1289639:A:G	G	-7.8439122471849e-7
chr8:1292337:G:A	A	1.61159120927173e-6
chr8:1292437:G:A	A	2.99973275027731e-5
chr8:1292961:G:T	T	1.31135662128551e-5
chr8:1293788:C:T	T	-1.08931459398371e-5
chr8:1293948:G:A	A	-1.74100853425444e-6
chr8:1295314:G:A	A	-4.3381392596719e-6
chr8:1296942:C:A	A	1.23143556086053e-4
chr8:1302718:C:T	T	-2.43081405860922e-6
chr8:1303601:C:T	T	-7.61380149836822e-6
chr8:1303680:C:A	A	1.55780431582444e-5
chr8:1304295:G:T	T	1.15314006653459e-5
chr8:1307886:A:G	G	-3.64197266584772e-5
chr8:1308251:G:A	A	-6.07269698847963e-6
chr8:1312547:C:T	T	-1.37375809921062e-6
chr8:1318658:G:A	A	-9.11594342772046e-6
chr8:1318763:C:A	A	-8.9761793393164e-6
chr8:1318843:G:A	A	7.97435313496564e-7
chr8:1318939:A:G	G	1.96919514676914e-5
chr8:1319240:C:A	A	-8.7729625448879e-6
chr8:1320815:T:C	C	4.20865819978964e-6
chr8:1321465:G:A	A	-3.0422962757224e-5
chr8:1322309:C:T	T	-5.707333847253e-6
chr8:1325659:G:A	A	-5.50280369623216e-5
chr8:1326287:T:C	C	7.04912453745756e-6
chr8:1326663:T:C	C	6.54487127321638e-5
chr8:1329447:A:G	G	-8.35717972129121e-6
chr8:1332602:G:T	T	-1.35976289839086e-5
chr8:1333321:G:A	A	1.31002825207697e-6
chr8:1334677:T:C	C	1.45917294559677e-6
chr8:1335042:A:G	G	5.45521456889594e-6
chr8:1343374:G:A	A	-3.01161762894234e-5
chr8:1343672:G:T	T	3.26812971115118e-7
chr8:1344281:A:C	C	1.61520190770945e-5
chr8:1345728:C:T	T	4.87104854511027e-6
chr8:1345907:G:A	A	9.23856168853353e-7
chr8:1349072:C:T	T	9.39976131191375e-6
chr8:1352931:T:C	C	5.38579836498637e-5
chr8:1355962:G:A	A	4.12498321999566e-6
chr8:1356325:C:T	T	2.22630525007912e-5
chr8:1356833:A:G	G	2.75074108583885e-6
chr8:1356997:C:T	T	2.18077645813396e-6
chr8:1357284:G:A	A	-5.63138282814583e-5
chr8:1357877:C:T	T	-4.94836772937118e-5
chr8:1358222:C:T	T	1.43592222637295e-5
chr8:1358285:C:T	T	1.00286679955783e-5
chr8:1358298:G:A	A	6.39491989680301e-6
chr8:1364561:G:A	A	-1.36913363560733e-6
chr8:1367967:T:C	C	1.55231187903374e-5
chr8:1370008:A:G	G	6.91305546804387e-6
chr8:1370053:A:G	G	6.73047998315336e-6
chr8:1371558:A:G	G	2.45316526709834e-5
chr8:1371793:G:A	A	5.43486470377935e-6
chr8:1372780:A:G	G	4.72599072124908e-5
chr8:1373539:A:G	G	-4.57520911317654e-6
chr8:1376262:T:C	C	-2.21735727307768e-5
chr8:1378750:A:C	C	4.89379985740195e-5
chr8:1378836:C:A	A	2.4905802475809e-5
chr8:1379486:C:T	T	4.63487355707124e-5
chr8:1379589:T:C	C	2.6090034313891e-5
chr8:1381736:C:T	T	1.38447765511974e-5
chr8:1383124:G:A	A	2.54396254345185e-5
chr8:1384288:C:T	T	-1.98680229900699e-5
chr8:1388072:T:G	G	-3.95180045527543e-5
chr8:1389683:C:A	A	3.29745384845665e-5
chr8:1389879:A:G	G	-1.38566199165446e-5
chr8:1391188:A:G	G	7.46909878758102e-6
chr8:1391195:C:T	T	3.54928362158509e-6
chr8:1391516:G:A	A	2.09183179303364e-6
chr8:1391663:G:A	A	3.36580810743663e-5
chr8:1392006:G:A	A	-5.56532305883034e-5
chr8:1392470:C:T	T	-4.40089420189191e-6
chr8:1408167:C:T	T	-1.26433071309243e-5
chr8:1408320:C:T	T	4.26794889022269e-5
chr8:1408947:A:G	G	-1.99307885447449e-5
chr8:1411092:G:A	A	3.4206567942491e-5
chr8:1411964:G:A	A	3.44200685441641e-5
chr8:1412033:G:T	T	-2.69099368703203e-5
chr8:1412588:C:T	T	-2.13460424364858e-5
chr8:1414547:T:G	G	1.57984113156757e-6
chr8:1416636:A:G	G	4.14188654477984e-6
chr8:1418360:G:A	A	1.40501637123825e-5
chr8:1418403:G:A	A	-5.70569796494041e-6
chr8:1421470:G:A	A	1.33229594237392e-5
chr8:1422186:T:C	C	7.27367207325446e-6
chr8:1422573:A:G	G	-7.62359124176705e-6
chr8:1424057:T:C	C	-6.3481910407534e-7
chr8:1426509:A:G	G	7.80466284020991e-7
chr8:1429749:C:T	T	-2.73220044488039e-6
chr8:1435113:G:A	A	1.04515413635795e-6
chr8:1454651:A:C	C	-3.88761471938579e-5
chr8:1454672:G:T	T	1.98233079823847e-5
chr8:1458493:A:G	G	2.30942742358691e-5
chr8:1460282:G:A	A	-3.59227338629154e-6
chr8:1466055:C:T	T	-2.23919841141693e-6
chr8:1468084:A:C	C	3.76916376153835e-5
chr8:1470408:C:T	T	-1.36410061822522e-6
chr8:1470657:G:A	A	-1.52723616465211e-5
chr8:1473608:C:T	T	8.85590145426855e-6
chr8:1482515:T:C	C	3.57999473078893e-6
chr8:1485299:C:T	T	-3.14241688392493e-5
chr8:1487823:G:A	A	-1.29526874114994e-5
chr8:1488712:C:A	A	-7.04975237242859e-5
chr8:1491955:T:C	C	-4.24100903640969e-6
chr8:1498340:T:C	C	-1.40817899813874e-5
chr8:1499451:C:A	A	-3.79845966141046e-5
chr8:1501017:T:C	C	-1.2685329205612e-5
chr8:1503522:G:A	A	-1.8853030431224101e-07
chr8:1505284:T:C	C	-1.80995443654815e-6
chr8:1509718:G:A	A	9.68554118662981e-6
chr8:1509943:G:A	A	1.41798605727135e-4
chr8:1510563:G:A	A	-3.8748135383357e-5
chr8:1517878:A:G	G	-1.22895890617899e-5
chr8:1522114:A:G	G	2.88591382268453e-5
chr8:1522755:C:T	T	-9.82815990767322e-6
chr8:1525984:G:A	A	-1.65293404563999e-4
chr8:1532799:A:C	C	6.03013098153208e-5
chr8:1534828:C:T	T	1.29267782658457e-5
chr8:1534884:C:T	T	-3.56770189957437e-5
chr8:1535327:C:T	T	-7.8076459834313e-5
chr8:1536344:G:A	A	-1.07509552449292e-4
chr8:1536721:T:C	C	-3.06490791385295e-5
chr8:1539891:C:T	T	-4.04687424019794e-5
chr8:1541752:A:G	G	3.32704913775794e-5
chr8:1542725:T:G	G	2.11307635203255e-5
chr8:1550124:A:G	G	-5.99155347401021e-7
chr8:1554684:T:C	C	9.50445819822235e-6
chr8:1555858:T:C	C	6.84741794407053e-5
chr8:1555989:G:A	A	6.58965855130168e-6
chr8:1556168:G:A	A	-7.5004305733219e-5
chr8:1558903:A:G	G	1.31450041023916e-5
chr8:1560855:G:A	A	-1.50010552741968e-4
chr8:1564268:T:C	C	6.67509101614474e-6
chr8:1564277:T:C	C	6.26905652022212e-6
chr8:1565405:A:G	G	-9.95936414643434e-6
chr8:1565843:C:A	A	5.84351311658785e-6
chr8:1566167:A:G	G	2.48501497508139e-5
chr8:1570505:T:C	C	-2.40682125879166e-5
chr8:1582968:G:A	A	-9.56644433084189e-7
chr8:1583347:C:T	T	-3.23256668440797e-5
chr8:1583727:G:A	A	3.6800147216466e-5
chr8:1586337:A:G	G	4.17749726934976e-6
chr8:1588471:A:G	G	1.16413804983418e-5
chr8:1588960:A:G	G	7.2147594746358e-6
chr8:1589755:T:C	C	7.46437782608215e-6
chr8:1591688:A:G	G	1.85575807923075e-5
chr8:1600223:G:A	A	1.50250741517311e-5
chr8:1602478:T:C	C	7.27779985980207e-6
chr8:1603672:A:G	G	2.39717440201654e-6
chr8:1618750:A:G	G	1.29437629989226e-5
chr8:1619911:C:T	T	3.83162749061021e-5
chr8:1622829:A:C	C	-1.94046616989145e-5
chr8:1624174:C:T	T	1.40522481713121e-5
chr8:1624972:A:G	G	4.21367523596473e-5
chr8:1627558:C:A	A	3.02440759810701e-5
chr8:1631380:G:A	A	-6.55073955776248e-6
chr8:1634860:A:G	G	5.99943321874755e-5
chr8:1639490:T:C	C	-7.70911955576327e-6
chr8:1644243:T:G	G	2.45595112391925e-5
chr8:1645230:G:A	A	-1.86712334962052e-5
chr8:1647284:T:C	C	-2.05840727763505e-5
chr8:1649065:C:T	T	3.98292723494684e-6
chr8:1652216:T:C	C	4.3134284262996e-6
chr8:1652387:G:T	T	-3.61219896709227e-5
chr8:1652808:G:A	A	-7.366033102353e-6
chr8:1654842:T:C	C	-7.95400590444341e-5
chr8:1654877:G:A	A	4.11102089210204e-6
chr8:1655017:G:A	A	-1.32991400278456e-7
chr8:1665066:A:G	G	-6.23238195422183e-6
chr8:1667192:A:G	G	1.70975797961161e-5
chr8:1672746:G:T	T	-4.51516928189838e-5
chr8:1672963:G:A	A	-9.60076741866723e-7
chr8:1674646:C:A	A	-2.51541406164471e-5
chr8:1675064:T:C	C	-4.39331283244334e-5
chr8:1675865:C:T	T	-1.63288990231924e-5
chr8:1684142:C:T	T	-7.54266529740919e-5
chr8:1684296:G:T	T	-3.22498713326151e-5
chr8:1684359:T:C	C	-3.22498713326151e-5
chr8:1685923:A:C	C	-1.72610102259683e-5
chr8:1689215:G:A	A	-1.97268900921023e-5
chr8:1694885:A:G	G	6.49094508877176e-5
chr8:1695121:A:G	G	2.95426716795553e-5
chr8:1697370:T:C	C	-1.84424576022309e-6
chr8:1697688:C:T	T	-9.63810512767312e-5
chr8:1699792:C:T	T	2.80640237809913e-5
chr8:1699869:A:G	G	-3.98079106606474e-6
chr8:1700090:C:T	T	-9.49648120529496e-7
chr8:1701794:G:A	A	1.91762874307987e-5
chr8:1703045:C:T	T	1.93210274510604e-5
chr8:1704587:T:C	C	-4.88580613344424e-5
chr8:1706652:G:A	A	4.61898208974616e-6
chr8:1711611:C:T	T	-1.95993238814294e-6
chr8:1724381:C:T	T	2.88449846765204e-5
chr8:1726219:C:T	T	1.25288543287945e-4
chr8:1729344:C:T	T	9.22564133452463e-6
chr8:1729656:A:C	C	1.57213016128704e-5
chr8:1729853:C:T	T	-4.63319456925878e-5
chr8:1730820:G:T	T	3.12355608189229e-5
chr8:1731409:C:T	T	-2.64967054020433e-5
chr8:1731611:T:C	C	-1.34556242318928e-5
chr8:1733615:A:G	G	-1.48897652923497e-4
chr8:1735318:G:A	A	1.18543378946606e-5
chr8:1736898:G:T	T	-1.53112768908648e-5
chr8:1741187:G:A	A	1.73415075064904e-5
chr8:1741869:G:A	A	1.98564427923551e-5
chr8:1743320:G:T	T	-9.68795412116604e-6
chr8:1750808:C:T	T	3.23173622155978e-6
chr8:1754357:A:G	G	2.36588718811334e-5
chr8:1755864:C:T	T	2.01704446705124e-5
chr8:1758805:G:T	T	-1.60489284528773e-5
chr8:1759878:A:G	G	1.83334766105225e-5
chr8:1761752:A:G	G	2.00419491211746e-5
chr8:1768266:T:G	G	5.07084021876679e-5
chr8:1772924:G:A	A	1.56285017370721e-5
chr8:1774157:T:C	C	1.27863690572227e-5
chr8:1783689:C:T	T	-8.13227889657624e-5
chr8:1784590:C:A	A	2.0533400598753e-5
chr8:1788037:G:A	A	1.88921755900088e-5
chr8:1794559:T:C	C	1.65146727654444e-5
chr8:1797231:C:T	T	-2.2564927965784e-4
chr8:1800241:T:C	C	1.71798329160721e-5
chr8:1800775:A:G	G	3.22660534506967e-6
chr8:1804066:G:T	T	-8.2402014694527e-6
chr8:1805062:C:T	T	-3.67663656000384e-5
chr8:1805078:A:G	G	1.49360402674934e-5
chr8:1806390:A:G	G	4.02412401892638e-5
chr8:1808419:G:A	A	-1.57492047398241e-6
chr8:1808634:G:T	T	-5.45082105022646e-6
chr8:1812334:A:G	G	6.43338647412683e-5
chr8:1813664:A:G	G	2.55795113892214e-6
chr8:1817554:G:A	A	1.63622946975358e-5
chr8:1817732:G:A	A	1.43936319781799e-5
chr8:1819838:A:G	G	-7.46203791008219e-5
chr8:1824475:G:A	A	-4.71050305059226e-5
chr8:1830531:T:C	C	-1.89207549852025e-5
chr8:1830565:G:T	T	-6.4081559998443e-6
chr8:1832180:G:T	T	-4.66085083688722e-5
chr8:1838176:C:T	T	1.97630235771937e-5
chr8:1838691:C:T	T	6.6503348945437e-6
chr8:1841004:G:A	A	-2.62195842034319e-5
chr8:1841461:T:G	G	1.58156525142388e-5
chr8:1841678:C:A	A	-1.105191774372e-5
chr8:1844597:G:T	T	-3.91919276679084e-5
chr8:1844694:C:T	T	4.04728505225644e-5
chr8:1845548:C:A	A	-1.07586561984032e-5
chr8:1851513:G:T	T	-2.07422361441877e-5
chr8:1854545:G:A	A	1.09613294638689e-5
chr8:1857326:G:A	A	2.38538651312145e-5
chr8:1858474:A:G	G	1.07575900734452e-4
chr8:1859590:T:C	C	6.89597299781436e-5
chr8:1861729:C:T	T	8.11548846976868e-7
chr8:1865976:T:C	C	4.95245349764107e-6
chr8:1866249:A:G	G	2.27855322617307e-5
chr8:1868525:C:T	T	-3.00507433362758e-5
chr8:1869770:T:C	C	5.83086323490665e-5
chr8:1869795:C:A	A	-3.74545333536664e-5
chr8:1872490:G:T	T	2.98562768839041e-7
chr8:1874547:A:G	G	2.90710528481784e-5
chr8:1875900:C:T	T	7.47103095517384e-6
chr8:1877831:T:G	G	2.95776642610068e-5
chr8:1878765:G:A	A	5.85498443809378e-6
chr8:1881294:G:A	A	-1.09440489190121e-4
chr8:1884678:A:C	C	4.8782107834603e-8
chr8:1886800:C:T	T	7.60814577404751e-6
chr8:1887017:T:C	C	6.15817762038117e-5
chr8:1892531:G:T	T	2.07822019105672e-5
chr8:1893047:T:G	G	1.03752509074386e-5
chr8:1898522:C:T	T	1.389629093948e-5
chr8:1899941:G:A	A	8.87316874104801e-6
chr8:1900694:G:A	A	2.8378575098614e-5
chr8:1901324:C:A	A	-1.01048138690501e-5
chr8:1901570:A:G	G	9.12550379351951e-6
chr8:1902258:G:A	A	3.50589563262112e-5
chr8:1906418:T:C	C	4.80089095611884e-5
chr8:1907543:C:T	T	2.80640234016719e-5
chr8:1908756:T:C	C	1.74185587556335e-5
chr8:1909127:A:G	G	-8.37430217982003e-6
chr8:1909947:A:G	G	1.15227167115004e-6
chr8:1911281:C:T	T	-3.20823917005456e-5
chr8:1911431:C:T	T	2.51349523449018e-5
chr8:1912034:T:C	C	2.96840271629803e-6
chr8:1912169:G:A	A	4.53509930980228e-6
chr8:1913805:A:G	G	-1.65525462726882e-5
chr8:1920247:A:G	G	3.17973121807944e-5
chr8:1920676:G:A	A	1.34002793566784e-5
chr8:1921753:A:G	G	-1.43357633940565e-5
chr8:1922067:G:A	A	-2.50887794364415e-7
chr8:1924611:G:A	A	-1.02375720034597e-5
chr8:1925374:C:T	T	2.76471896828391e-5
chr8:1925904:T:C	C	7.7056912298782e-6
chr8:1929314:T:G	G	-1.85982626641418e-5
chr8:1931398:A:G	G	2.29204122730202e-5
chr8:1931801:T:G	G	-1.30520145485751e-6
chr8:1931807:T:G	G	-1.30520145485751e-6
chr8:1932364:T:C	C	-4.04840796209418e-6
chr8:1935186:T:C	C	-2.43899728416149e-5
chr8:1935403:A:G	G	6.83001990208117e-6
chr8:1935992:C:T	T	-2.14318879155764e-5
chr8:1936673:C:T	T	1.36379517447996e-5
chr8:1938474:G:T	T	1.95550664917153e-5
chr8:1940281:T:C	C	1.56729510133377e-5
chr8:1941535:A:G	G	6.7493484563794e-5
chr8:1944453:C:T	T	-1.64299129131715e-5
chr8:1945344:C:T	T	-1.51773395116506e-6
chr8:1947360:T:C	C	-3.69533581235873e-5
chr8:1949491:A:G	G	-2.25433885324704e-6
chr8:1951216:C:T	T	-4.56358320099057e-6
chr8:1951525:T:C	C	-9.72290956808412e-6
chr8:1952380:A:G	G	5.23890487538193e-6
chr8:1952745:C:T	T	1.4513282511905e-5
chr8:1953011:A:G	G	-6.78092154418363e-5
chr8:1953946:C:T	T	-2.57340575221412e-5
chr8:1954584:C:T	T	-6.83300839508888e-6
chr8:1955991:T:C	C	-2.25396189293106e-5
chr8:1960426:C:T	T	1.48363173876841e-5
chr8:1962906:A:C	C	-1.22569052375561e-5
chr8:1965902:C:T	T	-1.44002795475372e-4
chr8:1966826:G:A	A	-1.34657113898284e-4
chr8:1967275:T:C	C	-1.49204875376944e-5
chr8:1967978:T:G	G	-3.31176933406994e-5
chr8:1968181:A:C	C	-1.28129566330892e-5
chr8:1970881:C:T	T	7.20048713796588e-7
chr8:1972295:G:A	A	-8.44239362990721e-6
chr8:1974778:C:T	T	4.57857068794702e-6
chr8:1978792:C:T	T	9.22763304189708e-6
chr8:1981139:G:A	A	-2.2022120060818e-5
chr8:1988943:A:G	G	9.57516470238714e-5
chr8:1989120:T:C	C	-1.55753010581283e-4
chr8:1989191:C:T	T	-9.74247857091481e-6
chr8:1991438:C:T	T	-7.89753020199918e-5
chr8:1999772:C:A	A	1.15929445155113e-5
chr8:2005401:C:A	A	7.04707498485315e-6
chr8:2008542:T:C	C	9.89105497791806e-7
chr8:2009835:C:A	A	8.44764122498521e-6
chr8:2010699:A:C	C	-3.26886839423136e-5
chr8:2010825:T:C	C	-3.02991972665988e-6
chr8:2011294:T:C	C	-1.62182390943214e-5
chr8:2012034:A:G	G	3.52624594321342e-6
chr8:2012577:A:C	C	1.31954784078495e-5
chr8:2018673:C:A	A	-6.14454958033131e-6
chr8:2018693:C:T	T	-1.67517199079963e-5
chr8:2019843:G:T	T	-5.71807684748877e-5
chr8:2022048:G:A	A	-1.05025123884844e-5
chr8:2023783:G:T	T	-2.68391853634066e-5
chr8:2024047:G:A	A	-3.73137422143996e-5
chr8:2025161:G:T	T	-5.43787926955665e-5
chr8:2025250:T:C	C	-8.85019240368429e-5
chr8:2026868:C:T	T	-3.92134369854097e-5
chr8:2029949:G:T	T	-1.81767867207771e-5
chr8:2030854:T:C	C	-5.38383210033919e-6
chr8:2033565:G:A	A	-9.84453174986775e-6
chr8:2034619:C:T	T	-9.85950459844672e-5
chr8:2035440:G:A	A	1.1078106728601e-6
chr8:2036103:G:T	T	-5.47304859455005e-5
chr8:2037302:G:A	A	-1.29920632159107e-5
chr8:2038931:A:G	G	6.82751722866898e-6
chr8:2039565:T:C	C	-1.05323225363413e-5
chr8:2041806:T:C	C	9.18186315967058e-5
chr8:2041864:C:T	T	1.79700647854595e-5
chr8:2042311:G:A	A	-2.38165835176689e-5
chr8:2043270:G:A	A	-3.97320976198468e-5
chr8:2043805:A:G	G	2.86908012311716e-7
chr8:2044822:T:C	C	-1.24674635216125e-6
chr8:2046763:T:C	C	2.85101075855059e-4
chr8:2047887:G:A	A	-9.08366403469373e-6
chr8:2053637:T:G	G	1.46194936719714e-5
chr8:2053748:A:G	G	8.34038918889214e-6
chr8:2055177:G:A	A	-1.13395250234772e-5
chr8:2057765:C:T	T	-5.38468910297373e-7
chr8:2058546:T:C	C	-1.898055488895e-5
chr8:2062724:A:G	G	1.0506215216106e-5
chr8:2062978:G:A	A	-2.30365143041736e-5
chr8:2066999:G:T	T	2.59924714468921e-5
chr8:2068941:C:T	T	-3.19271318514194e-5
chr8:2068957:G:A	A	-3.18709193130395e-5
chr8:2072671:C:T	T	-2.78194877481553e-6
chr8:2073467:G:A	A	-2.70497435739345e-5
chr8:2076325:G:A	A	-2.03055427817965e-6
chr8:2076367:G:A	A	-2.55134260206455e-6
chr8:2077363:G:A	A	3.20438266378708e-6
chr8:2081556:C:T	T	-9.37727221310176e-6
chr8:2084819:C:T	T	4.01065316346715e-6
chr8:2085147:A:G	G	6.69904842288195e-6
chr8:2086691:G:A	A	-1.48987296839683e-5
chr8:2086979:G:A	A	-9.88448632416107e-6
chr8:2087484:T:C	C	5.20768795560645e-5
chr8:2091787:C:T	T	8.68745166470082e-5
chr8:2096001:A:G	G	5.91992577461042e-6
chr8:2096536:A:G	G	2.52937815908446e-6
chr8:2096586:A:C	C	3.953757255029e-6
chr8:2096769:A:G	G	8.39187322142386e-6
chr8:2098870:C:T	T	1.46465058427636e-5
chr8:2099263:G:A	A	-7.25956469466627e-6
chr8:2100473:G:T	T	2.41562751240061e-5
chr8:2100690:G:A	A	-2.79420631520928e-5
chr8:2102450:C:T	T	-4.26293738929727e-5
chr8:2102806:A:G	G	-3.2849550768331e-6
chr8:2103849:G:A	A	-9.58010412800195e-5
chr8:2104866:G:A	A	-1.11439251393113e-5
chr8:2106276:A:G	G	-3.24303837770873e-6
chr8:2106381:T:C	C	-1.33908644893483e-5
chr8:2107282:A:G	G	-2.84865110022014e-6
chr8:2107540:T:C	C	9.73999241609575e-6
chr8:2109224:C:T	T	-2.94236593083015e-5
chr8:2112362:T:G	G	-1.63764415418745e-5
chr8:2112445:C:T	T	-9.12608169443602e-6
chr8:2112680:C:T	T	4.09739529739907e-5
chr8:2113058:G:A	A	-4.8684829099966e-6
chr8:2113293:C:A	A	-3.16459351588244e-6
chr8:2115366:G:A	A	1.81499123714728e-5
chr8:2115469:C:A	A	-2.82678231157278e-5
chr8:2118244:T:C	C	1.30581086693017e-6
chr8:2121061:C:T	T	4.18511029098609e-6
chr8:2121723:C:A	A	1.78556966235993e-6
chr8:2122189:T:C	C	-2.28018045061117e-5
chr8:2123301:T:C	C	-2.04744186632413e-5
chr8:2124469:C:T	T	4.48051786161006e-6
chr8:2127329:T:C	C	-5.48201097594102e-5
chr8:2128315:G:A	A	3.73302649647788e-5
chr8:2129084:G:A	A	-5.8990375275588e-5
chr8:2129584:C:A	A	1.28076360326202e-5
chr8:2129831:C:T	T	-6.38834097022182e-5
chr8:2130827:A:G	G	-2.91234975668837e-5
chr8:2132302:G:A	A	-2.52079328855411e-5
chr8:2137698:T:C	C	3.67705023035832e-5
chr8:2137705:G:T	T	1.05105240644828e-5
chr8:2140920:C:T	T	-6.68058216095776e-5
chr8:2142601:C:T	T	-6.0024716109421e-5
chr8:2143303:A:C	C	-1.90629338383567e-5
chr8:2145257:A:C	C	2.8989296793624802e-06
chr8:2146577:G:A	A	5.48504330347918e-5
chr8:2148964:A:G	G	5.3796613035491e-5
chr8:2148982:G:T	T	4.83328088636879e-5
chr8:2149084:A:G	G	2.93067967440018e-5
chr8:2149324:T:G	G	-1.65709970735288e-5
chr8:2150846:T:C	C	-3.35631880468748e-5
chr8:2151680:T:G	G	-6.98551977890306e-6
chr8:2151692:G:A	A	-6.98551977890306e-6
chr8:2153558:A:G	G	-4.26062276433489e-5
chr8:2153907:T:C	C	1.27413214870105e-6
chr8:2154182:G:T	T	-2.58855679925082e-5
chr8:2156713:C:A	A	-1.24167024363132e-4
chr8:2156817:C:A	A	3.08005555091469e-5
chr8:2157903:T:C	C	-1.30163958685685e-5
chr8:2158349:T:G	G	1.70038859478075e-5
chr8:2158698:T:C	C	7.50609759668951e-6
chr8:2158839:G:A	A	4.47602853277596e-5
chr8:2160263:G:T	T	1.3841424043716e-5
chr8:2161451:C:T	T	1.32702213095431e-5
chr8:2164207:A:G	G	6.34556058216118e-6
chr8:2165869:C:T	T	3.57804650092158e-6
chr8:2172136:A:G	G	-6.14434989650689e-6
chr8:2172948:G:A	A	3.11222433684915e-6
chr8:2173570:C:A	A	-4.52120352306286e-6
chr8:2173918:T:C	C	3.06828157475856e-6
chr8:2175504:C:T	T	8.13182915662602e-6
chr8:2175961:A:G	G	6.46396222655691e-6
chr8:2176797:C:T	T	7.04586501295595e-6
chr8:2180583:G:A	A	-2.58293649031922e-5
chr8:2184352:G:T	T	2.36527534378389e-6
chr8:2186855:A:G	G	4.13589120322576e-5
chr8:2187566:G:A	A	-8.14307713677516e-6
chr8:2187872:T:C	C	2.18866672028252e-6
chr8:2189137:T:C	C	-4.9528111642269e-6
chr8:2189878:T:C	C	4.95628478899369e-5
chr8:2190038:T:C	C	-3.13377584914727e-6
chr8:2192577:G:A	A	3.84002629102716e-6
chr8:2192758:G:T	T	-1.08642859987629e-5
chr8:2194693:G:A	A	5.00453929484364e-5
chr8:2194925:T:C	C	5.50907569222683e-5
chr8:2195887:T:C	C	-8.83963439358109e-6
chr8:2196293:A:G	G	-2.2960055493682e-7
chr8:2198936:A:G	G	-1.66166693787061e-5
chr8:2200191:T:C	C	-7.71538759298948e-6
chr8:2201809:G:A	A	7.85704730817327e-6
chr8:2213904:A:C	C	4.11094516408886e-5
chr8:2214745:G:T	T	-1.07457180842494e-5
chr8:2216336:G:A	A	-2.13594675685781e-7
chr8:2224477:G:A	A	2.55728028701304e-6
chr8:2224499:A:C	C	-9.87388582115224e-6
chr8:2224706:G:T	T	-1.0986561752622e-6
chr8:2228043:T:G	G	3.97284872293645e-6
chr8:2228717:G:T	T	-1.12123787594189e-5
chr8:2230149:A:G	G	2.53005810272761e-6
chr8:2230308:A:G	G	3.65667535101034e-6
chr8:2230474:T:C	C	-2.66837349957954e-5
chr8:2232784:C:T	T	-2.13185934593922e-5
chr8:2345725:T:G	G	1.18921360510667e-5
chr8:2346118:C:T	T	2.23444423657382e-4
chr8:2348712:A:G	G	2.38828035096436e-5
chr8:2359527:A:G	G	1.30320429477417e-5
chr8:2361873:G:A	A	1.2353424343488e-5
chr8:2363516:T:C	C	-2.52670780041421e-5
chr8:2372045:T:C	C	1.3223572817087e-5
chr8:2373010:C:T	T	-6.44099914256191e-6
chr8:2373440:C:T	T	-1.60704730096476e-5
chr8:2375980:C:A	A	1.69464545398341e-5
chr8:2377759:C:T	T	2.64958531413931e-5
chr8:2377959:C:T	T	4.95398004319504e-5
chr8:2489783:C:T	T	1.52020694088488e-5
chr8:2493395:C:T	T	-2.10215265419708e-6
chr8:2493552:G:A	A	7.10143579225792e-5
chr8:2494041:T:C	C	-7.92160974781442e-6
chr8:2496736:T:C	C	-2.35336956923195e-5
chr8:2497989:T:C	C	1.67357964573749e-5
chr8:2501739:T:C	C	-1.25110609385017e-5
chr8:2503457:A:G	G	-2.92750291712814e-6
chr8:2504971:G:T	T	6.33516131197365e-6
chr8:2507535:A:G	G	-4.33261255647344e-5
chr8:2509796:G:T	T	5.58995031386863e-5
chr8:2514606:G:A	A	-5.39655176032146e-5
chr8:2515754:G:A	A	-1.07364798199788e-4
chr8:2519405:C:T	T	-7.12947986910836e-6
chr8:2520989:C:T	T	-6.45214797394917e-5
chr8:2521581:G:T	T	9.21043090202656e-5
chr8:2523751:C:T	T	5.98636644053152e-6
chr8:2524808:T:C	C	4.90526168089638e-6
chr8:2527847:C:T	T	9.88125008219839e-5
chr8:2529767:C:T	T	3.09925525776526e-5
chr8:2531162:C:T	T	-3.22146632806554e-5
chr8:2534345:A:G	G	6.12119167676825e-6
chr8:2541965:G:A	A	-4.27102630477428e-5
chr8:2546169:C:T	T	-2.50804554954196e-5
chr8:2548801:T:C	C	8.37569061133137e-7
chr8:2549726:G:A	A	-7.8470527761907e-6
chr8:2551486:C:A	A	-3.53344834951871e-5
chr8:2552344:T:C	C	1.91792357914874e-5
chr8:2555188:T:C	C	-1.48722628098719e-5
chr8:2558012:G:A	A	-6.14656892976358e-5
chr8:2558762:A:C	C	3.88827433557509e-5
chr8:2566310:G:A	A	7.94700652708255e-6
chr8:2567206:T:C	C	4.76862820765036e-6
chr8:2569071:C:T	T	-3.89728860030483e-5
chr8:2572940:C:T	T	-8.94073874673488e-6
chr8:2579402:A:C	C	-2.07018557834592e-5
chr8:2588423:C:T	T	-2.01514958264511e-5
chr8:2592408:G:T	T	6.95378305229811e-5
chr8:2592762:A:G	G	8.3280116221686e-5
chr8:2598472:A:G	G	-6.13093364298574e-6
chr8:2600022:A:C	C	-1.55478827927383e-6
chr8:2607191:G:A	A	-6.50541178452545e-6
chr8:2607647:G:T	T	-2.55117486061616e-6
chr8:2617902:C:T	T	1.26038185311935e-4
chr8:2619335:A:G	G	-4.29956158562108e-4
chr8:2621076:C:T	T	8.46091997808741e-5
chr8:2621757:T:C	C	3.88966909609168e-5
chr8:2622171:C:T	T	-1.59326852358003e-5
chr8:2622368:C:T	T	1.03074975102024e-5
chr8:2623136:C:T	T	-3.64630022705995e-5
chr8:2625805:C:A	A	1.45495034190242e-5
chr8:2626073:G:A	A	-3.03712393832875e-5
chr8:2627201:T:C	C	3.75838132147373e-5
chr8:2632935:T:C	C	1.09081641056018e-4
chr8:2633532:A:G	G	-1.10085618780764e-5
chr8:2634997:T:C	C	1.76159453371432e-4
chr8:2636419:C:A	A	1.91387053553335e-5
chr8:2639366:C:A	A	-1.83660568535642e-5
chr8:2640974:A:C	C	-1.36335196326809e-5
chr8:2640987:A:G	G	-1.36335196326809e-5
chr8:2641479:G:A	A	-9.80010254995474e-5
chr8:2642852:G:A	A	-1.17716192651134e-4
chr8:2642959:C:T	T	7.92505436083883e-6
chr8:2645358:T:C	C	4.2922267145701e-6
chr8:2647857:C:T	T	-2.09029535409644e-5
chr8:2648038:T:C	C	3.73828152472417e-5
chr8:2649955:A:G	G	1.47230940202768e-5
chr8:2651238:C:T	T	-1.52617341659377e-5
chr8:2651589:C:T	T	6.67735190489441e-6
chr8:2654019:C:T	T	-9.26036615677463e-7
chr8:2654517:T:C	C	-5.49167224450292e-5
chr8:2657995:T:C	C	1.79428023291272e-5
chr8:2659947:G:A	A	2.15129632166849e-5
chr8:2660366:C:T	T	3.58738118773518e-6
chr8:2660465:G:A	A	-3.23535744801023e-5
chr8:2661483:C:T	T	-6.20835785373349e-6
chr8:2662063:G:T	T	-3.00625011565185e-5
chr8:2662516:C:T	T	-4.34583915498982e-6
chr8:2669739:C:T	T	1.2084417442546e-5
chr8:2671661:G:A	A	-2.2073787882261e-5
chr8:2677016:A:C	C	-2.16968263447773e-5
chr8:2678209:T:C	C	-1.59374290841191e-5
chr8:2678523:A:G	G	6.0338880818127e-6
chr8:2679484:A:G	G	3.02275295164335e-5
chr8:2683216:T:G	G	-8.37091893378404e-6
chr8:2687724:C:T	T	-1.61209038742655e-5
chr8:2688789:C:T	T	1.82462100649063e-5
chr8:2692990:C:T	T	3.46645269386463e-6
chr8:2694029:T:C	C	5.31537449876622e-6
chr8:2694715:C:A	A	-1.14051340355754e-5
chr8:2694900:C:T	T	9.06024137449924e-6
chr8:2697136:C:T	T	-2.87431253527638e-6
chr8:2700967:A:G	G	-1.73955337447059e-9
chr8:2701998:T:C	C	-1.22830367016196e-4
chr8:2702158:C:A	A	6.66019483049385e-6
chr8:2715408:A:G	G	-8.59981721630084e-6
chr8:2716218:T:C	C	1.41489240683314e-5
chr8:2716545:C:T	T	1.17044077693842e-6
chr8:2718217:A:G	G	1.85655859211229e-5
chr8:2718521:G:A	A	-2.80925575953223e-6
chr8:2720142:T:C	C	-5.28958643812366e-5
chr8:2720725:T:C	C	1.8275122911176e-5
chr8:2720987:A:C	C	1.34424251681584e-5
chr8:2725223:C:T	T	-2.05800952114445e-6
chr8:2726684:T:C	C	8.67405102257242e-5
chr8:2726908:T:C	C	3.38528860333976e-5
chr8:2727565:C:T	T	-1.40383893461703e-5
chr8:2729596:C:T	T	-1.6146539214928e-5
chr8:2732572:G:A	A	7.48072528685901e-6
chr8:2737506:T:G	G	-1.21199763918688e-5
chr8:2738340:C:T	T	-1.1999709470749e-5
chr8:2739013:A:G	G	1.04863987334528e-5
chr8:2739803:T:G	G	-1.24457313713276e-5
chr8:2740858:G:T	T	4.72325264800403e-6
chr8:2743177:C:T	T	5.73151735823421e-6
chr8:2748767:G:A	A	-1.29149408514372e-5
chr8:2751867:C:T	T	-1.69206875667818e-5
chr8:2756780:A:G	G	-1.12485775392643e-5
chr8:2757238:G:A	A	-9.11888940993891e-7
chr8:2759521:A:G	G	8.8224508718448e-6
chr8:2765067:G:T	T	5.12881436949614e-5
chr8:2768597:G:A	A	2.32027119465815e-5
chr8:2770960:A:C	C	-1.38120191037755e-5
chr8:2771529:T:C	C	4.4265119220092e-4
chr8:2773327:T:C	C	-5.10267489084848e-6
chr8:2782381:C:A	A	3.15605553695362e-4
chr8:2783026:C:T	T	4.53929653023718e-6
chr8:2783346:T:C	C	-1.18385237635788e-4
chr8:2783424:A:G	G	-5.31108946265257e-6
chr8:2789724:A:G	G	-4.87040975344678e-5
chr8:2790277:G:A	A	-4.36828951987471e-5
chr8:2793342:A:C	C	7.81677418679784e-5
chr8:2797008:C:T	T	-3.65532542065668e-5
chr8:2807908:C:A	A	2.97289097663398e-5
chr8:2809024:C:T	T	-1.1675909207625e-4
chr8:2810008:C:T	T	6.29218799368215e-8
chr8:2812576:T:C	C	2.81871117428457e-4
chr8:2814100:G:A	A	5.63877495135725e-6
chr8:2818391:A:C	C	5.39205871032013e-6
chr8:2821189:C:T	T	1.24532915877938e-6
chr8:2827848:G:A	A	1.99658322448836e-6
chr8:2827974:G:A	A	1.88966153294125e-4
chr8:2829719:C:T	T	1.08795219891116e-4
chr8:2833771:G:A	A	5.61026505753056e-6
chr8:2835524:A:C	C	2.24029662926448e-5
chr8:2836105:T:C	C	1.3152073824998e-5
chr8:2839758:A:G	G	3.33359561304001e-6
chr8:2846752:T:C	C	1.88601668525809e-5
chr8:2849195:T:C	C	-7.77351205333507e-5
chr8:2851585:T:C	C	6.16382013645201e-7
chr8:2851810:T:C	C	-4.61702992592318e-6
chr8:2851997:A:C	C	2.1198827723293e-5
chr8:2852870:A:G	G	7.84778064938254e-6
chr8:2854878:G:A	A	1.7576873755976e-5
chr8:2855307:T:C	C	1.8554038638603e-5
chr8:2866160:T:C	C	-2.18065932709101e-6
chr8:2871173:G:A	A	3.07378244833619e-6
chr8:2872277:T:C	C	7.32835496286146e-5
chr8:2875068:T:G	G	3.21070196026948e-5
chr8:2876453:A:G	G	1.1102455014527e-5
chr8:2877249:T:C	C	-2.32186238338733e-6
chr8:2879191:A:G	G	-3.75619145548907e-5
chr8:2885763:T:G	G	3.13889465193848e-5
chr8:2890102:G:A	A	-2.99450096175172e-4
chr8:2890973:C:T	T	3.77047841341868e-5
chr8:2894788:T:C	C	-1.17586539502632e-5
chr8:2895605:G:A	A	1.55257308479945e-5
chr8:2897548:T:C	C	1.14834342080261e-5
chr8:2902539:A:G	G	-6.05543855456931e-5
chr8:2904582:G:A	A	-3.2310866404329e-5
chr8:2904585:C:T	T	-3.2310866404329e-5
chr8:2905562:C:T	T	1.87570514504466e-4
chr8:2906268:C:T	T	2.08767964405996e-7
chr8:2913730:C:T	T	2.61799050297352e-6
chr8:2915287:T:C	C	-6.65990644605391e-6
chr8:2915934:C:T	T	-3.65506503139854e-6
chr8:2916535:T:C	C	-2.3697022407256e-6
chr8:2918273:G:A	A	6.81196079987351e-6
chr8:2918879:T:C	C	-1.04948145759744e-5
chr8:2920030:A:G	G	-3.73131973076197e-6
chr8:2920292:T:C	C	-3.30506646134211e-6
chr8:2920306:C:T	T	5.43408113972367e-6
chr8:2920751:A:G	G	-5.51224195469008e-6
chr8:2926896:A:G	G	3.25226230723585e-6
chr8:2930089:T:C	C	1.75720040281216e-5
chr8:2930586:A:G	G	-2.59148760987034e-6
chr8:2932274:A:G	G	8.95826567798997e-6
chr8:2933146:G:T	T	6.50138576929656e-6
chr8:2933240:A:G	G	3.14057152744872e-5
chr8:2933263:C:T	T	1.23072621722273e-5
chr8:2933793:A:C	C	-4.83374643140909e-6
chr8:2933832:G:A	A	4.59523555197891e-6
chr8:2934418:G:A	A	1.59378265671093e-5
chr8:2935057:T:C	C	-2.08207433638695e-6
chr8:2935065:A:G	G	-5.25908669843925e-6
chr8:2935543:A:C	C	-9.53434409680723e-6
chr8:2935780:T:C	C	-1.2643126738468901e-05
chr8:2936551:C:T	T	9.97664050384842e-6
chr8:2938313:T:C	C	2.82422037535673e-7
chr8:2938755:C:T	T	1.14982975754827e-5
chr8:2941847:C:A	A	1.94147912227356e-6
chr8:2944266:C:T	T	2.171163978833e-6
chr8:2945223:T:C	C	2.74091152870861e-7
chr8:2949530:T:C	C	2.38106064214182e-6
chr8:2950743:G:A	A	1.56203393708307e-7
chr8:2950998:A:G	G	-6.03368191978373e-7
chr8:2955854:T:C	C	-1.13946812718757e-5
chr8:2959797:T:C	C	2.89986030052765e-5
chr8:2960433:T:C	C	5.1446584928766e-6
chr8:2966942:A:G	G	-1.31423617457765e-6
chr8:2969952:G:A	A	-2.31470317584888e-5
chr8:2970958:C:A	A	-3.24272969668479e-5
chr8:2974927:C:T	T	5.524655774257e-6
chr8:2976272:G:A	A	1.22501309443874e-5
chr8:2980255:A:C	C	1.31540809062201e-5
chr8:2985707:A:G	G	-1.33904393032464e-5
chr8:2989745:A:C	C	2.5547326320078e-6
chr8:2989935:G:A	A	1.22238752015668e-4
chr8:2991619:C:T	T	5.1796898785706e-7
chr8:2994208:A:G	G	-4.06203828661814e-5
chr8:2998965:A:G	G	-1.51102619511333e-6
chr8:2999854:C:T	T	2.38386370586298e-4
chr8:3000179:A:G	G	5.35126178412261e-5
chr8:3016191:C:T	T	7.25468283507907e-5
chr8:3016474:A:G	G	3.13007849796045e-6
chr8:3021110:T:C	C	9.18432470850783e-6
chr8:3024783:A:C	C	-2.09668176132472e-5
chr8:3027171:C:T	T	1.25173507069165e-5
chr8:3027943:G:A	A	9.30359042846859e-6
chr8:3039002:A:G	G	1.20517628806194e-5
chr8:3042885:T:C	C	-2.39400266940569e-5
chr8:3043948:C:T	T	-4.60844472398076e-6
chr8:3051829:C:T	T	5.52372237633269e-6
chr8:3052470:G:A	A	5.91816878250946e-6
chr8:3053792:A:G	G	-2.78645855764881e-6
chr8:3055726:T:C	C	-9.00318282668232e-6
chr8:3055846:A:C	C	-5.44093993708765e-6
chr8:3057567:T:C	C	-4.76666188256396e-7
chr8:3058340:G:A	A	-3.56231911238779e-6
chr8:3059108:G:A	A	-2.15617200367518e-5
chr8:3060512:C:A	A	-1.09104064787454e-5
chr8:3066090:A:G	G	-7.49743373100372e-6
chr8:3067368:A:G	G	-1.82018028113757e-5
chr8:3068435:T:G	G	7.86239529260844e-5
chr8:3068968:A:C	C	-4.33487417307099e-6
chr8:3072954:G:T	T	-3.70960462863601e-7
chr8:3074884:A:G	G	-2.56081100369881e-5
chr8:3077416:A:G	G	6.29431620759519e-6
chr8:3077656:T:C	C	-9.23530206504739e-6
chr8:3078003:G:A	A	-4.02501486831742e-5
chr8:3078493:C:T	T	7.46172372063422e-6
chr8:3078825:G:A	A	-1.15310516315994e-5
chr8:3086425:T:C	C	-9.81332112301627e-6
chr8:3088674:C:T	T	4.37041019906421e-6
chr8:3090880:G:T	T	-1.00748803001448e-4
chr8:3093276:G:A	A	7.26867436825097e-6
chr8:3093306:G:A	A	1.28445196273834e-5
chr8:3094443:A:G	G	-2.95023407498211e-6
chr8:3095463:G:A	A	-2.12475299716056e-5
chr8:3096726:T:C	C	-3.16054345112129e-4
chr8:3097476:G:T	T	3.57215173767108e-6
chr8:3098708:A:C	C	-1.61219975524902e-5
chr8:3106684:T:C	C	1.26877157698021e-5
chr8:3108806:T:C	C	-3.79560484367852e-5
chr8:3109950:T:C	C	-1.85476184420122e-6
chr8:3113612:A:G	G	-3.01848500425789e-5
chr8:3113658:T:C	C	1.80047941938828e-5
chr8:3116112:T:C	C	1.77685928108448e-5
chr8:3119187:A:C	C	1.4254353913412e-5
chr8:3128498:T:C	C	-8.8246935226258e-5
chr8:3136260:T:C	C	-7.43600811444791e-8
chr8:3136808:A:G	G	-6.71437513748731e-7
chr8:3142940:G:A	A	-1.78522387748484e-5
chr8:3142992:A:G	G	3.28398573494618e-6
chr8:3145445:T:G	G	-1.15652399042839e-5
chr8:3148262:G:T	T	-2.05017729122759e-5
chr8:3148328:A:C	C	4.17032485503122e-5
chr8:3149842:C:A	A	1.0422129580616e-6
chr8:3151383:A:G	G	1.61741273387103e-5
chr8:3164069:T:G	G	4.386080302636e-5
chr8:3165182:T:C	C	-3.42083617151554e-5
chr8:3165223:T:C	C	-8.88877905037671e-5
chr8:3167721:C:T	T	1.70104832824623e-5
chr8:3169885:G:T	T	1.50665223601225e-6
chr8:3170627:T:C	C	9.67639456273991e-5
chr8:3172150:G:A	A	4.63568954266009e-6
chr8:3173134:C:T	T	1.38626054944346e-5
chr8:3173271:G:A	A	-1.02186397963572e-5
chr8:3173346:T:G	G	1.46630274755799e-5
chr8:3175934:T:G	G	-7.89320858280824e-6
chr8:3175996:A:G	G	4.54754579514468e-6
chr8:3176006:G:T	T	4.9731196284225e-6
chr8:3176152:G:T	T	1.01014026513429e-4
chr8:3178147:C:T	T	-1.27726643873934e-5
chr8:3178286:T:C	C	4.20243972295049e-6
chr8:3178470:C:A	A	2.03261327871799e-5
chr8:3178675:A:C	C	-4.6406308543235e-5
chr8:3180008:T:C	C	-5.23688985734963e-5
chr8:3180218:A:G	G	-5.89774288850053e-6
chr8:3180265:T:C	C	1.13503846682672e-5
chr8:3183717:T:C	C	6.16391081926236e-6
chr8:3186718:T:C	C	4.41236948819486e-6
chr8:3187665:T:C	C	-7.57133061583164e-7
chr8:3191916:G:A	A	-4.13339485569284e-6
chr8:3192588:A:G	G	1.81446268373152e-5
chr8:3193381:A:G	G	1.32944825250664e-5
chr8:3193391:C:T	T	1.37599089332767e-5
chr8:3193853:A:G	G	-5.55420022468924e-5
chr8:3193948:T:G	G	-1.59407129641925e-5
chr8:3194225:A:G	G	5.41936188002195e-5
chr8:3194390:A:G	G	1.3517222013935e-5
chr8:3195456:G:A	A	2.48029141123241e-5
chr8:3197282:T:C	C	-6.02056219838195e-6
chr8:3197779:G:T	T	1.7155615298624e-5
chr8:3200732:C:T	T	7.74724772382869e-6
chr8:3202730:C:T	T	3.52188778644904e-6
chr8:3203278:C:T	T	4.66058945371069e-6
chr8:3203395:C:T	T	-6.62286017092507e-6
chr8:3206967:G:A	A	2.72107450911974e-5
chr8:3210202:G:A	A	1.2076606679077e-5
chr8:3213420:T:C	C	4.06066526153319e-5
chr8:3214956:A:G	G	3.88409327951636e-5
chr8:3215422:T:C	C	2.36007519469518e-5
chr8:3217189:G:A	A	-2.15860878793825e-5
chr8:3217390:T:C	C	-7.27785825916899e-5
chr8:3217516:C:T	T	-1.70920543372235e-5
chr8:3217552:A:G	G	-1.93067132179499e-5
chr8:3219437:T:C	C	-2.28484720180151e-6
chr8:3222324:T:G	G	-5.1820136714505e-6
chr8:3224381:A:C	C	-1.37702974501533e-6
chr8:3225708:A:C	C	-9.75869114287972e-6
chr8:3225712:T:C	C	-9.75869114287972e-6
chr8:3228901:G:A	A	-3.19754036279272e-6
chr8:3229024:C:T	T	6.04630966245204e-6
chr8:3230348:C:T	T	6.067233503298e-6
chr8:3230651:T:C	C	1.31289043175594e-5
chr8:3231158:T:C	C	-3.12051240159095e-6
chr8:3232059:C:A	A	-6.05087437766892e-7
chr8:3234062:G:T	T	-4.30079952594813e-6
chr8:3234560:G:A	A	-1.03666776158573e-5
chr8:3234853:A:G	G	2.26221154501859e-5
chr8:3236463:C:T	T	-2.22532791195526e-6
chr8:3244394:A:G	G	1.68446243126763e-5
chr8:3247857:A:G	G	7.32676573819557e-6
chr8:3248278:G:A	A	-1.06902634735535e-5
chr8:3248835:G:A	A	2.51736464290044e-6
chr8:3256446:C:T	T	9.47754115971744e-6
chr8:3257643:G:A	A	6.43346679591671e-7
chr8:3258001:C:T	T	3.15838088429155e-6
chr8:3264258:C:T	T	3.61407387951978e-5
chr8:3264444:T:G	G	2.11244337188392e-6
chr8:3266839:T:C	C	3.27956733928532e-5
chr8:3269047:G:A	A	-1.01895129439949e-5
chr8:3269566:C:T	T	5.59340793781515e-6
chr8:3269573:C:T	T	1.00814907016028e-5
chr8:3270577:A:G	G	1.07457168159642e-5
chr8:3276954:T:C	C	-1.82687312394376e-5
chr8:3277288:A:G	G	3.61549753108624e-5
chr8:3277422:C:T	T	1.8896361147755e-5
chr8:3277779:G:A	A	-9.17561480448952e-6
chr8:3278217:T:C	C	6.56958283689055e-6
chr8:3279209:G:A	A	-2.87543062174903e-5
chr8:3279278:G:T	T	-4.14212476265523e-5
chr8:3280124:G:A	A	1.91481862664466e-5
chr8:3280571:G:T	T	-9.13978535094426e-6
chr8:3280986:G:A	A	1.6534184351111e-5
chr8:3281548:A:G	G	-2.20707207153905e-5
chr8:3283299:C:A	A	5.93757002778397e-6
chr8:3283925:A:G	G	1.28274643348258e-5
chr8:3284879:C:A	A	-2.38900322502135e-5
chr8:3285202:C:T	T	-1.89939234705535e-5
chr8:3295571:G:A	A	2.67590714197166e-6
chr8:3295681:C:T	T	8.38839475674561e-6
chr8:3296540:C:A	A	8.90969463434733e-6
chr8:3297407:T:C	C	1.44006725006017e-5
chr8:3298349:G:A	A	4.5730918557707e-7
chr8:3303840:T:C	C	7.98644780346737e-6
chr8:3306497:A:C	C	1.89040613639951e-6
chr8:3306704:T:C	C	9.79905726921562e-6
chr8:3307360:T:C	C	2.15363379158436e-6
chr8:3307685:A:G	G	-3.48842093407468e-6
chr8:3308102:A:C	C	7.65439280880085e-6
chr8:3309207:C:T	T	4.08615664880034e-5
chr8:3309695:T:C	C	-3.93362377457371e-6
chr8:3311893:A:C	C	1.26878978333132e-5
chr8:3312286:G:A	A	-1.03694198747548e-4
chr8:3314776:A:G	G	6.35775341572031e-6
chr8:3316317:A:G	G	3.28170476750828e-6
chr8:3316836:C:A	A	4.99563771391907e-5
chr8:3318718:G:A	A	9.19320221264568e-7
chr8:3323375:A:G	G	2.64310393303877e-5
chr8:3324753:C:A	A	-1.79387518267895e-5
chr8:3325338:A:G	G	-1.81544382996609e-5
chr8:3326118:G:A	A	1.12732067016736e-5
chr8:3326875:T:C	C	2.24548784020898e-7
chr8:3328240:C:T	T	-1.5556587784785e-6
chr8:3328932:C:T	T	-1.18266875196497e-5
chr8:3332374:A:G	G	1.22808770868061e-5
chr8:3337323:G:A	A	4.66537211977722e-5
chr8:3341912:G:A	A	-1.29606385245962e-5
chr8:3342194:G:A	A	-3.11336233559847e-6
chr8:3342597:C:T	T	-3.11336233559847e-6
chr8:3343053:C:T	T	1.87270547458106e-6
chr8:3345191:G:A	A	9.66598641012002e-7
chr8:3349196:A:G	G	9.73281852813868e-6
chr8:3349230:G:A	A	-6.25892796651647e-6
chr8:3355073:C:T	T	2.13425811133982e-5
chr8:3355766:C:T	T	-7.85008377417984e-6
chr8:3357685:T:C	C	-1.81946263054241e-5
chr8:3359836:T:C	C	9.53904824398523e-5
chr8:3364047:G:A	A	-7.7340557514895e-6
chr8:3365605:C:T	T	-1.75492458702555e-5
chr8:3371430:C:T	T	-8.34641403292068e-6
chr8:3372623:G:A	A	-3.32514273301858e-6
chr8:3372624:T:G	G	-5.00419725528313e-5
chr8:3372697:C:T	T	-2.18104296832807e-5
chr8:3373060:A:G	G	-1.52300730878687e-5
chr8:3373615:G:A	A	-5.33891283925613e-5
chr8:3375921:C:T	T	-7.14767268129735e-6
chr8:3376830:G:T	T	-4.11428107279134e-5
chr8:3387093:A:G	G	-1.14444975134109e-5
chr8:3387532:C:T	T	-8.74800890442917e-6
chr8:3388279:G:A	A	-8.77187036230312e-6
chr8:3391130:C:T	T	-9.0874077672329e-6
chr8:3394283:T:G	G	-1.72638020246579e-5
chr8:3397814:C:T	T	-1.07169943684067e-5
chr8:3400064:G:A	A	-6.80265596827249e-6
chr8:3401103:A:C	C	-2.77718473346223e-6
chr8:3403500:C:T	T	1.05878507431669e-5
chr8:3405614:A:G	G	3.07747995650314e-5
chr8:3405978:T:C	C	-5.09315678269325e-6
chr8:3407716:C:A	A	-1.67911897597328e-6
chr8:3408068:C:T	T	-1.60413149726488e-5
chr8:3409741:A:G	G	-6.32231660637767e-5
chr8:3410221:T:C	C	-4.79412126574383e-6
chr8:3412969:T:C	C	-2.44497104493496e-6
chr8:3414522:G:A	A	5.26801264278056e-6
chr8:3416693:T:G	G	-6.93716979593201e-6
chr8:3417059:G:A	A	5.05435677476093e-8
chr8:3417591:C:T	T	-1.56019810339044e-5
chr8:3420793:C:T	T	1.0386011881044e-6
chr8:3424028:C:T	T	2.80442026020047e-5
chr8:3431928:T:C	C	1.00929079930565e-5
chr8:3433973:A:C	C	-1.33614496350471e-5
chr8:3434725:C:A	A	-9.56622132455244e-7
chr8:3435835:G:A	A	-8.56349095301798e-5
chr8:3437208:G:A	A	-7.23740743486734e-6
chr8:3437381:C:T	T	-7.10611926366376e-6
chr8:3441040:G:A	A	-4.38442547754542e-6
chr8:3444543:T:C	C	-2.20434857453562e-5
chr8:3445504:C:T	T	-5.69683390886744e-6
chr8:3445949:G:A	A	-8.86265942382103e-7
chr8:3448061:T:C	C	2.32615985109268e-5
chr8:3459392:A:C	C	-1.728457513899e-6
chr8:3459464:G:A	A	9.43884381305141e-6
chr8:3461624:T:C	C	1.84681271324828e-4
chr8:3461809:C:T	T	-6.26364992224367e-6
chr8:3462830:G:A	A	1.75826063815457e-5
chr8:3464516:C:A	A	-9.28258830780174e-6
chr8:3465006:A:G	G	5.79452775490052e-6
chr8:3465396:C:T	T	-4.48135232555784e-5
chr8:3467093:A:G	G	-8.4167353079967e-6
chr8:3467279:A:G	G	8.08418527656587e-7
chr8:3467593:C:T	T	-1.00797991629574e-5
chr8:3470560:G:A	A	1.81846977070357e-5
chr8:3470688:C:A	A	-1.22315170159525e-5
chr8:3474153:C:T	T	1.52585585470605e-7
chr8:3475245:A:C	C	-3.34050863631735e-6
chr8:3475605:C:T	T	-6.89940837350702e-6
chr8:3476259:C:T	T	-3.25117068762367e-6
chr8:3476933:T:G	G	-5.44126811593134e-6
chr8:3477104:T:C	C	4.89578267107839e-6
chr8:3477403:G:T	T	1.43705671391096e-5
chr8:3477676:A:G	G	-1.15983279766324e-5
chr8:3478767:T:G	G	-7.1589680254026e-6
chr8:3483704:C:T	T	5.67803187041752e-6
chr8:3484428:A:G	G	-3.90797877153922e-5
chr8:3485450:T:G	G	4.65709569199652e-7
chr8:3486682:C:T	T	-3.70722591732013e-5
chr8:3486839:G:T	T	-1.93987989328176e-5
chr8:3488937:A:G	G	-1.31628041963519e-5
chr8:3490300:G:T	T	-7.7308208808199e-6
chr8:3490319:A:G	G	-9.56154155185819e-6
chr8:3491162:A:G	G	-2.12837591181225e-5
chr8:3491275:A:G	G	-7.50332395249506e-5
chr8:3491590:G:A	A	-2.53191103398937e-5
chr8:3492540:A:C	C	-6.56445912506581e-5
chr8:3493321:G:A	A	-2.11682187844774e-5
chr8:3493440:C:A	A	-2.01629282727287e-5
chr8:3493625:G:A	A	4.16506986268207e-6
chr8:3493742:G:A	A	-5.25545352952798e-6
chr8:3499680:A:C	C	2.12782439423402e-6
chr8:3499733:A:C	C	1.47507653283138e-6
chr8:3502389:T:G	G	-2.23085846290375e-5
chr8:3502627:C:T	T	-9.07373320719932e-6
chr8:3503524:A:G	G	6.75877301581687e-6
chr8:3504043:G:A	A	-1.42015497495121e-5
chr8:3505225:G:T	T	-1.03834244337418e-4
chr8:3505329:G:A	A	2.94878147731221e-5
chr8:3506834:A:G	G	-4.59410541593097e-5
chr8:3509119:T:C	C	-2.03318752387914e-5
chr8:3509334:G:A	A	-7.56712087567047e-6
chr8:3509389:T:C	C	-3.83878819043408e-5
chr8:3509688:A:G	G	-3.84314274630001e-5
chr8:3515624:T:G	G	1.19453387723391e-6
chr8:3515636:T:C	C	-2.9806052248635e-5
chr8:3515995:A:G	G	-1.08811818433379e-4
chr8:3521376:G:A	A	-5.58169454235955e-5
chr8:3524937:A:G	G	2.89198926150091e-6
chr8:3525731:C:T	T	-2.08704773241485e-4
chr8:3526914:C:A	A	1.44643642389934e-5
chr8:3527700:T:C	C	2.04474620445994e-5
chr8:3527718:T:C	C	-4.45815562651606e-5
chr8:3528235:G:A	A	1.45745727773633e-5
chr8:3530034:G:A	A	-3.3812631670851802e-06
chr8:3531193:G:T	T	-1.51062973566791e-5
chr8:3532447:A:C	C	-3.25220128808421e-5
chr8:3533085:C:T	T	1.24355480018871e-5
chr8:3535660:A:G	G	-2.87787124776068e-5
chr8:3536611:G:A	A	3.78166506373362e-5
chr8:3539886:G:A	A	-2.22952823732952e-5
chr8:3543404:C:T	T	-5.32566245563636e-5
chr8:3545868:T:C	C	1.25095747834705e-5
chr8:3547280:A:G	G	-3.50216859450715e-6
chr8:3548794:C:A	A	2.55724416089814e-5
chr8:3548898:C:T	T	-4.61895808695904e-5
chr8:3550212:T:C	C	-1.28622156555498e-5
chr8:3550256:T:C	C	4.24098214443476e-5
chr8:3551706:G:A	A	2.71127722042231e-5
chr8:3552222:A:G	G	-1.87916503522515e-5
chr8:3554003:T:G	G	-1.80090265556686e-5
chr8:3554436:G:T	T	-3.12812375759006e-5
chr8:3556008:G:A	A	9.35933793285824e-7
chr8:3559379:T:C	C	5.8374875461282e-6
chr8:3559487:G:A	A	1.43460444506835e-6
chr8:3559965:A:G	G	1.66521982559139e-5
chr8:3560011:G:A	A	-8.93119930879784e-6
chr8:3560300:T:C	C	6.7906962912319e-6
chr8:3560844:G:A	A	-4.75616509104475e-5
chr8:3561222:T:C	C	-8.54731266509307e-5
chr8:3561985:T:C	C	-9.65984760616452e-5
chr8:3562001:T:C	C	-9.63726045912101e-5
chr8:3562159:A:G	G	4.90483856083213e-5
chr8:3562444:A:G	G	-1.99579215397095e-5
chr8:3562530:C:T	T	-4.74133318961927e-5
chr8:3562732:G:T	T	-5.85822919314527e-5
chr8:3564076:T:C	C	5.23173578226405e-6
chr8:3564879:A:G	G	5.02278879040629e-7
chr8:3566326:A:G	G	-3.76980374884119e-6
chr8:3567859:T:C	C	-4.30044645470214e-5
chr8:3569555:T:C	C	-2.09599592263496e-5
chr8:3571413:T:C	C	-3.03314014447282e-7
chr8:3572878:C:A	A	2.95072775463322e-5
chr8:3573038:T:C	C	3.7026334071166e-6
chr8:3574583:C:T	T	3.44978320704636e-6
chr8:3575275:T:C	C	-1.15907210249578e-5
chr8:3575338:A:G	G	-6.01712243949812e-5
chr8:3575614:A:G	G	3.06853436945976e-6
chr8:3576432:C:T	T	2.75910713874865e-5
chr8:3580644:G:A	A	1.02722655309471e-5
chr8:3584189:T:C	C	-5.18753157426405e-6
chr8:3584928:T:C	C	2.1140637208178e-5
chr8:3587355:T:C	C	-2.47287236291681e-5
chr8:3588143:G:A	A	-5.74638896899654e-5
chr8:3588163:T:C	C	-2.63089609826e-5
chr8:3590052:A:G	G	-8.56108233488875e-5
chr8:3591025:T:C	C	-7.62705981951441e-5
chr8:3591676:G:A	A	1.80557293093631e-5
chr8:3592182:A:C	C	-4.79699476363382e-5
chr8:3593535:G:A	A	-1.93210586368019e-5
chr8:3596890:G:A	A	1.98685364773542e-5
chr8:3597214:T:C	C	9.82287605937313e-6
chr8:3598290:C:T	T	5.99750650942998e-5
chr8:3598316:A:G	G	1.55962804058705e-5
chr8:3601344:G:A	A	-1.9758424199997e-5
chr8:3602640:A:G	G	1.83465108267334e-5
chr8:3602744:C:T	T	4.34736716328292e-6
chr8:3604102:G:A	A	6.13203025139787e-6
chr8:3604471:C:T	T	5.18983817794304e-5
chr8:3605288:A:C	C	-2.17375942363971e-5
chr8:3606013:C:T	T	-6.72419911342817e-6
chr8:3606325:T:G	G	-1.35133598581287e-5
chr8:3606509:T:C	C	-9.02720141047001e-6
chr8:3608320:A:G	G	-1.46746484967901e-5
chr8:3609395:G:T	T	-1.83910490423786e-5
chr8:3611293:G:A	A	-8.33095584342388e-6
chr8:3615793:G:T	T	5.79211431232096e-6
chr8:3616568:G:T	T	-8.50009008740143e-6
chr8:3616820:C:T	T	-7.62562811821791e-6
chr8:3617068:G:T	T	2.83554221297112e-6
chr8:3619126:T:C	C	1.90380020833428e-6
chr8:3619146:T:G	G	2.16733380411233e-6
chr8:3620976:A:G	G	9.53636923878468e-7
chr8:3621521:T:G	G	1.83677092768629e-5
chr8:3623384:A:G	G	-8.55076378796585e-6
chr8:3624096:T:G	G	-1.54413273676688e-5
chr8:3625297:C:T	T	-8.89006739095978e-6
chr8:3626319:G:T	T	-1.20414258504507e-5
chr8:3626411:C:T	T	-8.27975407940338e-6
chr8:3627209:A:G	G	2.54433470434706e-5
chr8:3627482:A:G	G	2.28312794363103e-5
chr8:3628687:A:C	C	-1.41491642946261e-6
chr8:3630246:A:G	G	-5.99373439254394e-6
chr8:3630487:T:C	C	-1.4874789326382e-5
chr8:3630780:G:A	A	1.23342727223624e-6
chr8:3630816:A:G	G	-1.46520794384869e-5
chr8:3630823:T:C	C	-1.09304149433318e-5
chr8:3631233:G:T	T	-4.87297166685411e-5
chr8:3631242:C:T	T	-2.24756251496165e-5
chr8:3631313:G:T	T	-1.90768612645124e-5
chr8:3631508:C:T	T	-3.5409625407252e-5
chr8:3631635:C:T	T	2.13076299084584e-6
chr8:3633300:G:A	A	-1.64528733425051e-5
chr8:3633552:C:T	T	1.74657140441287e-5
chr8:3633885:T:G	G	-3.52132098044365e-5
chr8:3636540:T:C	C	-5.75968407165001e-5
chr8:3637498:A:G	G	-3.99696058495081e-5
chr8:3637512:A:G	G	-5.56467208014188e-5
chr8:3639770:C:T	T	-5.00201812064597e-5
chr8:3640047:T:G	G	-4.79129589461774e-5
chr8:3640439:C:T	T	1.13126587416335e-5
chr8:3640693:G:A	A	-4.56187546077248e-5
chr8:3642289:A:C	C	-2.85558444786753e-5
chr8:3642905:A:G	G	1.75392749755365e-5
chr8:3644717:T:C	C	-4.08811104120558e-5
chr8:3645660:T:C	C	-4.35070207718842e-5
chr8:3646595:G:A	A	-2.48074385887971e-6
chr8:3647552:C:T	T	3.0609495113011e-5
chr8:3648053:T:C	C	3.08320792631672e-5
chr8:3648124:A:G	G	5.22318477592398e-6
chr8:3649203:A:G	G	1.36247619287299e-6
chr8:3649607:T:C	C	1.17820864292917e-6
chr8:3651150:C:T	T	-2.08962040918068e-5
chr8:3652839:C:T	T	-2.59875840336193e-5
chr8:3653984:T:G	G	9.12741638407125e-5
chr8:3654170:G:T	T	-1.28073642775308e-5
chr8:3657927:C:T	T	-8.20710562136933e-5
chr8:3659462:C:T	T	-5.40361056941917e-6
chr8:3659994:G:A	A	-2.84919166460173e-6
chr8:3660170:T:C	C	-4.79522616721449e-6
chr8:3661108:T:G	G	-2.05584037229716e-5
chr8:3661471:C:T	T	-2.80575914622342e-5
chr8:3663298:G:A	A	-2.71897872249346e-5
chr8:3663349:T:C	C	4.46283961531705e-5
chr8:3667502:C:T	T	2.81787177885268e-5
chr8:3668329:C:T	T	-2.14671898563411e-5
chr8:3669712:C:T	T	3.32584225213777e-5
chr8:3674391:C:T	T	-2.77715779378972e-6
chr8:3676036:A:C	C	-3.73628847866753e-5
chr8:3677108:A:G	G	-2.16795562396376e-5
chr8:3677434:C:T	T	3.00198588002362e-5
chr8:3685540:G:A	A	-7.10944157706093e-6
chr8:3688666:G:A	A	-1.03122604740158e-5
chr8:3690466:C:T	T	1.03173556166996e-5
chr8:3691029:G:A	A	1.71927591520766e-5
chr8:3692414:T:C	C	1.2407649423346e-5
chr8:3693069:A:C	C	1.03357940596057e-5
chr8:3693886:A:G	G	-4.85970678796156e-6
chr8:3694065:T:C	C	-8.21279363208757e-6
chr8:3694344:G:T	T	1.84795407074312e-5
chr8:3694371:C:A	A	-4.55581467133633e-5
chr8:3695995:G:A	A	-3.32364315747284e-5
chr8:3696228:T:C	C	-9.07328851111658e-6
chr8:3697261:G:A	A	-6.7200717102768e-6
chr8:3698135:G:T	T	-1.43231636564632e-5
chr8:3698425:A:G	G	8.65864836438262e-6
chr8:3699812:G:T	T	8.27882849859907e-6
chr8:3703201:C:T	T	-6.61870289625494e-6
chr8:3703302:A:C	C	9.52369061163086e-6
chr8:3705535:C:A	A	-1.40844669572522e-5
chr8:3706092:T:G	G	3.69686855081093e-5
chr8:3707067:C:A	A	4.05366915353747e-5
chr8:3708378:C:T	T	2.02798402075683e-5
chr8:3710214:C:T	T	5.00939379914069e-6
chr8:3710520:G:A	A	4.40068991507705e-6
chr8:3710694:G:A	A	4.83097035547384e-6
chr8:3710771:A:G	G	4.83097035547384e-6
chr8:3712223:C:A	A	5.09439988062126e-6
chr8:3713078:G:A	A	4.49613631424857e-6
chr8:3715333:T:C	C	-1.11968036600024e-5
chr8:3717930:G:T	T	1.0260187598922e-5
chr8:3719045:T:C	C	-5.89666501191146e-5
chr8:3720282:A:G	G	-1.39313745193276e-5
chr8:3720731:G:T	T	-5.5284394789218e-5
chr8:3721209:T:G	G	-6.24557648561068e-5
chr8:3722622:T:G	G	2.22550319911617e-5
chr8:3723234:C:T	T	-5.91484156985415e-5
chr8:3725226:C:T	T	6.11301105392232e-5
chr8:3729296:G:A	A	8.49835807694734e-6
chr8:3730034:G:T	T	5.78812683469754e-5
chr8:3730533:C:T	T	1.23126560106698e-5
chr8:3733021:G:A	A	-1.03252832547637e-4
chr8:3733088:A:G	G	8.80930219723873e-5
chr8:3735868:T:C	C	5.35776073325766e-6
chr8:3736696:G:T	T	4.97396380535597e-6
chr8:3737247:A:G	G	-1.75507318689734e-5
chr8:3737384:T:C	C	2.5917916236376e-5
chr8:3738534:C:T	T	-7.0158611309026e-5
chr8:3738929:T:G	G	-9.60060332273072e-6
chr8:3740852:T:C	C	8.35470110995207e-6
chr8:3743221:T:C	C	3.49873702414989e-6
chr8:3746113:C:A	A	3.83706053482533e-5
chr8:3750981:G:A	A	-1.0730951001723e-4
chr8:3755455:T:C	C	-3.52465113038471e-6
chr8:3755467:T:C	C	-1.37006475363987e-4
chr8:3756707:C:T	T	4.22272853691455e-5
chr8:3762848:G:T	T	4.98501013117804e-5
chr8:3765866:G:A	A	-1.6444181930619e-7
chr8:3766524:C:T	T	2.05914376842339e-6
chr8:3767886:G:T	T	-5.576011689277e-5
chr8:3769755:A:C	C	-7.67626724641891e-6
chr8:3771860:C:T	T	1.17575516185033e-4
chr8:3772902:G:A	A	-5.20244702630627e-5
chr8:3772969:G:A	A	1.40545989466719e-5
chr8:3774556:T:G	G	-1.72553394506731e-6
chr8:3776615:T:C	C	-1.2300339400256e-4
chr8:3779026:T:C	C	5.46308959675441e-6
chr8:3779552:G:A	A	-1.56401883684086e-6
chr8:3780525:C:T	T	-1.15406959946853e-5
chr8:3785524:G:A	A	-1.1326296476471e-5
chr8:3785733:C:T	T	1.33518925782995e-5
chr8:3786222:A:G	G	-1.21554268941173e-5
chr8:3786964:C:T	T	1.82635654252425e-5
chr8:3787129:T:C	C	-9.49100016492107e-6
chr8:3787163:G:A	A	-3.46605418499898e-6
chr8:3787597:C:T	T	2.02611280958269e-5
chr8:3788456:A:C	C	1.42449852822634e-5
chr8:3788545:A:G	G	1.66527387825916e-5
chr8:3790156:G:A	A	-1.69557663970486e-5
chr8:3790368:G:A	A	-2.17404502046059e-6
chr8:3792980:C:A	A	-1.18736468025327e-5
chr8:3796701:A:G	G	-6.01948902924697e-5
chr8:3797739:T:C	C	8.78810949727293e-6
chr8:3797954:C:T	T	-1.06909805778157e-5
chr8:3798526:G:A	A	-4.51144596175882e-5
chr8:3800121:T:C	C	-6.42255428957421e-6
chr8:3800411:C:A	A	-6.98866883578425e-7
chr8:3801299:A:C	C	2.88109181299622e-5
chr8:3803043:C:T	T	2.07233544929267e-7
chr8:3806418:A:G	G	-1.6124611074369e-5
chr8:3806449:G:A	A	-2.06387184760423e-5
chr8:3808543:T:C	C	1.03718557215281e-5
chr8:3808934:G:T	T	9.61492609643067e-6
chr8:3812859:G:A	A	5.20773022133073e-6
chr8:3816923:A:G	G	2.53089539748605e-6
chr8:3818334:T:C	C	3.92201283537692e-6
chr8:3819478:G:A	A	-1.08973161059682e-5
chr8:3822559:G:T	T	3.1428360929656e-5
chr8:3822660:T:C	C	-1.70246596168003e-5
chr8:3823616:A:G	G	-5.17039945381393e-5
chr8:3823994:G:T	T	3.4686134464868e-6
chr8:3826357:T:C	C	-1.36617300073313e-6
chr8:3829422:A:G	G	-9.31701171730943e-6
chr8:3829877:T:C	C	-7.03883920350401e-6
chr8:3830395:G:A	A	1.75709776126322e-5
chr8:3831086:T:C	C	5.2672531551059e-6
chr8:3831488:C:T	T	2.35268727282777e-5
chr8:3837122:T:C	C	-2.79854844552194e-5
chr8:3837295:A:G	G	1.05517330533112e-5
chr8:3840667:T:C	C	-2.39281114045214e-6
chr8:3841918:T:G	G	-3.04871035025661e-7
chr8:3842227:C:T	T	-1.28573582926768e-5
chr8:3842373:T:C	C	-5.19631725794246e-7
chr8:3846362:T:C	C	1.51880417939999e-5
chr8:3848140:C:T	T	3.72682687995591e-5
chr8:3848154:G:T	T	3.89464158625754e-5
chr8:3848285:C:T	T	-1.64784879396182e-5
chr8:3850123:G:A	A	3.67872149810323e-5
chr8:3851178:G:A	A	4.82214919708415e-6
chr8:3853512:A:C	C	6.99569854967203e-6
chr8:3853720:G:A	A	-6.14958995381639e-6
chr8:3860458:G:T	T	-7.05746075279857e-6
chr8:3861198:G:T	T	3.41613853223979e-5
chr8:3861220:G:T	T	-5.78901814244319e-5
chr8:3862414:T:G	G	9.45797530529773e-6
chr8:3862822:T:G	G	5.86113470066228e-5
chr8:3867894:G:A	A	-1.01196955153966e-5
chr8:3868377:C:T	T	2.9633867176808e-5
chr8:3868941:A:C	C	-1.28579434664151e-5
chr8:3869010:G:A	A	-6.49265067191835e-6
chr8:3870271:C:T	T	6.49582327003571e-5
chr8:3870498:T:C	C	6.0548076372809e-5
chr8:3875481:C:T	T	6.19386769737412e-5
chr8:3875557:C:T	T	-4.24607416727815e-5
chr8:3878981:T:C	C	-4.35684637554845e-5
chr8:3879534:C:A	A	7.92101469927162e-6
chr8:3880583:T:G	G	2.31760366896394e-5
chr8:3883035:G:A	A	3.84533469312272e-5
chr8:3885406:G:A	A	-1.06773302250775e-6
chr8:3889718:G:A	A	-8.42572901572535e-6
chr8:3894360:G:A	A	-1.79729338332605e-5
chr8:3894917:A:C	C	9.45154054274006e-5
chr8:3904009:C:A	A	-2.00414305776039e-5
chr8:3905671:G:A	A	-3.40239530529114e-5
chr8:3906682:T:C	C	-1.16882986112513e-4
chr8:3907205:C:A	A	-6.170498911647e-5
chr8:3913528:C:T	T	1.1300852765739e-4
chr8:3914328:G:A	A	2.54085361710065e-5
chr8:3914594:G:T	T	-6.25970451916853e-5
chr8:3915144:G:A	A	8.74282395620084e-5
chr8:3916320:C:T	T	-5.63161388357559e-6
chr8:3918320:C:A	A	-3.13325314996587e-4
chr8:3919470:T:G	G	7.12280171130257e-6
chr8:3921216:A:C	C	-3.00617588914136e-5
chr8:3921568:C:T	T	-1.73507666187817e-5
chr8:3921935:T:G	G	2.10162334284455e-4
chr8:3924371:T:C	C	5.27028734599366e-5
chr8:3926240:G:T	T	3.69573084788612e-6
chr8:3933667:T:C	C	5.45507273171468e-6
chr8:3933840:C:T	T	-5.06529601573108e-6
chr8:3935148:A:G	G	-8.35025868352338e-6
chr8:3935166:C:A	A	1.73755645354446e-6
chr8:3937681:A:G	G	-3.96802834782192e-6
chr8:3938010:C:A	A	-4.75453232681574e-6
chr8:3939850:T:C	C	-3.62102076457707e-6
chr8:3940357:G:A	A	1.42199445946507e-5
chr8:3941655:C:A	A	-1.03403232039996e-5
chr8:3944005:T:C	C	1.48706008230493e-5
chr8:3944444:C:T	T	-4.2774397222127e-6
chr8:3945961:T:C	C	6.5492380298234e-6
chr8:3946033:A:C	C	9.71373053853298e-6
chr8:3946101:G:A	A	-1.01323069635217e-5
chr8:3946563:A:G	G	-5.07117032087486e-5
chr8:3949305:A:C	C	4.14601798854359e-5
chr8:3949363:C:T	T	2.63127153120826e-6
chr8:3950030:C:T	T	3.1064516246115e-5
chr8:3950296:A:G	G	-7.17986407686044e-6
chr8:3950339:C:T	T	2.52310348338931e-5
chr8:3950421:G:A	A	2.75451084675963e-7
chr8:3951405:G:A	A	-1.47858784628089e-5
chr8:3952159:C:T	T	4.83919796184202e-6
chr8:3952175:A:C	C	-1.07536739838573e-5
chr8:3953985:T:G	G	-6.59735211413591e-5
chr8:3954924:T:C	C	-3.46386599833499e-5
chr8:3956320:G:A	A	-6.93761273186038e-5
chr8:3956538:G:A	A	3.02708539474566e-5
chr8:3956971:C:T	T	1.47263038814578e-5
chr8:3957127:G:T	T	1.11459105980521e-5
chr8:3957863:T:G	G	3.63444813872604e-5
chr8:3958784:C:T	T	-5.57603908245818e-5
chr8:3959975:C:T	T	-1.66912526174047e-5
chr8:3961354:G:A	A	3.94158342086154e-5
chr8:3964647:T:C	C	-1.17186035486049e-4
chr8:3965394:T:C	C	1.73280035263629e-5
chr8:3967450:C:T	T	4.98737300078587e-6
chr8:3967579:T:C	C	-6.02799029860339e-5
chr8:3970616:C:T	T	4.30890275511281e-6
chr8:3971170:A:G	G	1.39256340163439e-6
chr8:3971200:C:T	T	-1.35032215422122e-5
chr8:3971673:A:G	G	1.1604950239616e-5
chr8:3971725:G:A	A	8.32350754727811e-5
chr8:3972558:A:G	G	-1.29426997442031e-5
chr8:3973828:T:C	C	2.22050084239822e-5
chr8:3974558:T:G	G	2.71879363232087e-5
chr8:3974943:C:A	A	3.48784540022039e-6
chr8:3975417:T:C	C	4.94813122662387e-7
chr8:3976186:T:C	C	-8.00319870824208e-6
chr8:3976893:T:G	G	-1.91794639891295e-6
chr8:3982795:T:G	G	-2.82410697450247e-6
chr8:3983646:A:G	G	2.22746014365997e-5
chr8:3985477:T:C	C	-1.5664194510553e-5
chr8:3986275:C:A	A	1.85306473729338e-6
chr8:3987289:C:T	T	2.21910485643651e-5
chr8:3988219:C:T	T	3.8203877560482e-5
chr8:3989394:C:A	A	2.1414836938139e-5
chr8:3990234:C:A	A	-1.17651903358136e-5
chr8:3990472:C:T	T	1.70901845758701e-6
chr8:3990503:T:C	C	-1.68913311880202e-5
chr8:3991058:T:C	C	1.74437043003092e-5
chr8:3991228:A:G	G	-1.55570108849744e-5
chr8:3991904:T:C	C	-5.71582951459918e-6
chr8:3993578:A:G	G	1.05422665122995e-4
chr8:3993921:C:T	T	-4.18818716349949e-5
chr8:3994243:T:G	G	-3.64373073941739e-5
chr8:3996860:G:A	A	-9.16111604346087e-5
chr8:3997465:G:T	T	-2.23716686409319e-5
chr8:3999177:C:T	T	-9.53454583530978e-6
chr8:4001490:G:A	A	-7.96461910714691e-6
chr8:4010238:C:T	T	-7.34352288615622e-6
chr8:4010936:G:A	A	4.19494552865403e-6
chr8:4011612:T:C	C	-1.80169086390445e-5
chr8:4012336:T:G	G	-4.25241200959026e-7
chr8:4012401:G:A	A	-3.0459979009794e-5
chr8:4014991:T:G	G	-1.51011339424991e-5
chr8:4020421:T:G	G	-1.30884082657004e-5
chr8:4023317:G:A	A	-2.19766907588684e-5
chr8:4025877:C:T	T	-1.18297983468026e-5
chr8:4026003:G:A	A	7.87773948698739e-7
chr8:4027568:C:T	T	-3.96306637130668e-5
chr8:4027805:A:G	G	1.18683725887619e-5
chr8:4027856:T:G	G	1.21729376865804e-5
chr8:4028713:C:T	T	5.24949081282961e-6
chr8:4035517:T:C	C	2.42636621382429e-5
chr8:4036117:C:T	T	2.79406041551317e-5
chr8:4036371:C:T	T	-1.24282220608075e-5
chr8:4039103:G:A	A	-1.26371378528787e-5
chr8:4040699:A:G	G	2.50346322354613e-5
chr8:4042516:A:G	G	-1.92771296528076e-5
chr8:4044438:A:G	G	-5.09670730003483e-5
chr8:4045030:T:G	G	-2.07875870646177e-5
chr8:4045308:G:T	T	6.60404835722842e-5
chr8:4046484:G:A	A	2.26313110799728e-5
chr8:4047352:G:A	A	3.15990777778908e-5
chr8:4048290:A:G	G	-3.32253577427089e-5
chr8:4049447:G:A	A	8.76499094765538e-6
chr8:4051550:A:G	G	-8.23969822345834e-6
chr8:4053481:G:A	A	-1.7715274386509e-5
chr8:4055084:T:C	C	-1.55065521690716e-5
chr8:4062241:T:G	G	-1.36165928491742e-5
chr8:4062790:A:G	G	-1.71250066650848e-5
chr8:4062873:G:A	A	-6.28648835529146e-6
chr8:4062921:A:G	G	1.41079194455142e-5
chr8:4063147:G:T	T	-9.41140849022449e-6
chr8:4064269:T:C	C	1.56253251586428e-5
chr8:4064299:A:C	C	-8.79624805340534e-6
chr8:4064402:G:A	A	-2.19186871301085e-5
chr8:4066222:C:T	T	2.82788886344025e-6
chr8:4066813:G:A	A	-1.30564248423109e-5
chr8:4066868:T:G	G	7.41547124805133e-5
chr8:4068123:T:C	C	-8.18487969594844e-5
chr8:4068166:G:A	A	2.20180781419968e-4
chr8:4068208:C:T	T	5.19773041999504e-5
chr8:4068282:A:G	G	-3.10260203029291e-5
chr8:4068283:C:T	T	-1.2073326105877e-5
chr8:4068352:A:G	G	-4.9983418657728e-6
chr8:4068383:G:T	T	-6.31764223519179e-6
chr8:4071103:A:G	G	-1.12225430319949e-5
chr8:4071334:A:G	G	1.28752678949948e-5
chr8:4071433:A:G	G	2.94143761706241e-6
chr8:4072273:T:G	G	-1.19623313042189e-7
chr8:4072507:T:C	C	3.19712784355127e-6
chr8:4074267:G:T	T	1.50954010416585e-5
chr8:4075861:G:T	T	-8.79356611611242e-5
chr8:4079425:G:A	A	3.55851303480397e-5
chr8:4080276:A:G	G	-7.97905317081198e-5
chr8:4080279:G:A	A	-6.45004320099212e-6
chr8:4080827:A:G	G	1.55968400576918e-5
chr8:4081294:G:T	T	1.73609994861508e-5
chr8:4081304:A:G	G	-4.80597774189369e-7
chr8:4087007:C:T	T	7.69624248528474e-6
chr8:4088664:T:C	C	1.89476071347823e-5
chr8:4091745:T:C	C	1.42817369736794e-4
chr8:4093020:T:G	G	-3.75599421554674e-6
chr8:4094127:C:T	T	4.7415434021175e-6
chr8:4094167:A:G	G	1.62129140759486e-5
chr8:4095030:T:G	G	-3.9706911346151e-6
chr8:4095107:C:T	T	-1.33943480213348e-4
chr8:4096601:G:A	A	-2.81306761642382e-5
chr8:4097503:A:C	C	-2.307835872246e-5
chr8:4099826:A:G	G	5.66685685246263e-6
chr8:4102075:C:T	T	6.22188505615823e-6
chr8:4102590:C:A	A	5.5844092746806e-5
chr8:4105348:A:C	C	9.97357084572661e-6
chr8:4106452:C:T	T	-1.87819772674977e-5
chr8:4107383:A:G	G	1.26393707080521e-5
chr8:4107555:A:G	G	-6.73426910395244e-6
chr8:4107646:A:C	C	-1.1033615010614e-5
chr8:4108403:T:C	C	-1.21650188970003e-5
chr8:4110409:T:C	C	1.59124785707381e-5
chr8:4112015:G:A	A	-3.06070807472098e-6
chr8:4117951:G:A	A	2.53468911453406e-5
chr8:4119315:T:C	C	-8.62344227342571e-6
chr8:4119491:T:C	C	1.69291732287669e-5
chr8:4120966:C:A	A	-1.42031997009641e-5
chr8:4123259:G:A	A	1.30747934848791e-5
chr8:4127334:T:G	G	-2.15642213372268e-5
chr8:4127387:A:G	G	-1.89133538691903e-5
chr8:4129514:C:T	T	1.58183187087557e-5
chr8:4138952:G:T	T	1.30171603416564e-5
chr8:4144509:A:G	G	-1.348720904135e-5
chr8:4147550:T:C	C	2.64845521479077e-6
chr8:4147853:A:G	G	-2.45130728370691e-6
chr8:4147951:A:G	G	-1.52173869689576e-5
chr8:4147960:A:G	G	5.98534760703113e-5
chr8:4148181:G:A	A	-7.04399839070869e-5
chr8:4151044:G:T	T	1.12365800004481e-5
chr8:4151251:C:A	A	2.70505329378364e-6
chr8:4153886:A:C	C	4.96719500233001e-5
chr8:4154644:G:A	A	-3.68572340670133e-5
chr8:4154942:A:G	G	2.05605379040235e-5
chr8:4155823:C:A	A	1.7269198896042e-5
chr8:4158634:C:T	T	-2.45663280573594e-5
chr8:4160170:C:T	T	-3.06269560148259e-6
chr8:4162198:A:C	C	3.28517857202874e-6
chr8:4162600:A:G	G	-3.41212767686036e-5
chr8:4162727:C:T	T	-1.89774237161124e-5
chr8:4164045:C:T	T	-4.89242323452182e-5
chr8:4164660:T:C	C	-1.80393261409633e-5
chr8:4167562:G:A	A	-7.02552561584966e-5
chr8:4168221:A:G	G	1.14882088764749e-4
chr8:4170467:G:T	T	4.85308713349399e-6
chr8:4171039:G:A	A	-8.40937402595437e-7
chr8:4171792:T:C	C	-2.54785640687311e-5
chr8:4172178:T:C	C	-5.74207800781265e-7
chr8:4172238:T:C	C	9.09391173510519e-5
chr8:4172935:C:T	T	-1.67727125791409e-6
chr8:4174506:T:G	G	-7.66827784185185e-5
chr8:4175100:T:G	G	-1.67003621312276e-5
chr8:4181347:G:A	A	-4.16361064262722e-6
chr8:4182330:T:C	C	-7.17968606574799e-6
chr8:4183441:A:C	C	6.89246871070047e-6
chr8:4184053:A:G	G	-1.61299017422346e-5
chr8:4185320:A:C	C	-1.36759013014316e-5
chr8:4185993:T:C	C	-9.67207065918868e-6
chr8:4186656:T:G	G	-2.15995910771746e-5
chr8:4188596:T:C	C	-1.75179802791118e-5
chr8:4189532:C:A	A	-6.33869198977771e-5
chr8:4191075:A:G	G	-2.42683685503386e-6
chr8:4191489:C:T	T	-2.44228015776638e-5
chr8:4192216:A:C	C	2.80088913256654e-5
chr8:4192475:A:C	C	2.74049550237523e-5
chr8:4193865:G:A	A	4.08033656184781e-5
chr8:4194229:C:T	T	3.57095426935999e-5
chr8:4194509:T:C	C	2.71158982077455e-5
chr8:4197245:G:A	A	-1.37329754929138e-5
chr8:4203536:G:A	A	1.11908266808581e-5
chr8:4206113:G:A	A	7.66808745125095e-7
chr8:4213503:A:G	G	3.70039069368078e-5
chr8:4213582:C:T	T	-1.43074168105228e-5
chr8:4217979:A:C	C	-1.14007281225915e-4
chr8:4217992:A:C	C	-7.5177194423082e-6
chr8:4219236:A:G	G	-5.71438413705818e-5
chr8:4222622:A:G	G	2.79605318767281e-5
chr8:4224047:G:A	A	-1.35854732717326e-5
chr8:4224585:G:A	A	-1.48322135908808e-4
chr8:4227448:G:T	T	3.36528081960768e-6
chr8:4229441:A:C	C	-4.24244619663773e-5
chr8:4231610:A:C	C	1.51808406343951e-5
chr8:4233610:G:A	A	3.77056999513048e-5
chr8:4238118:C:T	T	6.19947407244762e-5
chr8:4238739:C:T	T	-7.24839152596674e-6
chr8:4239052:C:A	A	-2.70785380697956e-5
chr8:4245608:G:A	A	6.05926448358511e-6
chr8:4247134:C:A	A	4.91431878632353e-6
chr8:4247625:G:A	A	-3.43315036619289e-6
chr8:4249090:C:T	T	1.18317496649021e-5
chr8:4249267:T:C	C	4.95520943735635e-5
chr8:4249444:C:A	A	2.72528556192025e-5
chr8:4250330:A:G	G	-4.51267828675191e-5
chr8:4257721:A:G	G	2.51388295886286e-5
chr8:4261852:T:C	C	2.19749674679017e-5
chr8:4262263:C:T	T	-4.16544637661366e-6
chr8:4267578:G:A	A	-1.64655264419565e-5
chr8:4267983:A:G	G	-2.95213573079126e-6
chr8:4273166:A:C	C	5.09181063478371e-6
chr8:4273968:C:T	T	-2.28076887478999e-5
chr8:4275171:C:T	T	1.48866559637275e-4
chr8:4276759:G:A	A	-5.61980813194583e-5
chr8:4279874:C:T	T	-4.23307520119304e-5
chr8:4282958:G:A	A	-7.08957057333691e-6
chr8:4285527:G:A	A	-4.1701393376809e-5
chr8:4287693:T:G	G	-5.47360644408974e-5
chr8:4288274:A:C	C	9.68814216119817e-7
chr8:4290445:T:C	C	-6.78333692492286e-5
chr8:4292632:G:A	A	3.03604315296169e-5
chr8:4292952:A:C	C	-1.74327795352316e-5
chr8:4294388:G:A	A	-1.04811878494801e-5
chr8:4297434:A:G	G	6.05471295263697e-5
chr8:4298795:G:A	A	-1.01065623561581e-5
chr8:4299241:C:T	T	-3.37045477420944e-5
chr8:4300260:G:A	A	4.97444804905338e-5
chr8:4304017:A:G	G	-8.3583039114795e-5
chr8:4305340:G:A	A	9.85270689206417e-5
chr8:4305749:A:G	G	-6.80710894568024e-5
chr8:4306227:A:C	C	-9.86918887118848e-5
chr8:4306292:A:C	C	-9.86918887118848e-5
chr8:4306300:T:G	G	-9.88539450650319e-5
chr8:4306435:A:G	G	-9.86918887118848e-5
chr8:4306515:T:C	C	1.89775680934826e-5
chr8:4306848:A:G	G	-9.09639460728496e-5
chr8:4309659:A:G	G	8.25585017807853e-5
chr8:4312117:C:A	A	1.92102042579334e-5
chr8:4312184:A:G	G	-1.5451813662315e-5
chr8:4313062:T:C	C	1.41430622854385e-5
chr8:4315715:T:C	C	3.70749116573734e-5
chr8:4315869:A:G	G	5.37195810685577e-7
chr8:4316083:G:A	A	7.70778403793582e-6
chr8:4317573:G:A	A	-8.59291370684402e-5
chr8:4319971:G:T	T	-9.92867358787106e-5
chr8:4321461:C:T	T	4.94590392020357e-6
chr8:4323112:G:A	A	-1.10197777210844e-4
chr8:4323322:C:A	A	2.21453685573181e-5
chr8:4323492:G:A	A	1.0905796199004e-5
chr8:4324112:A:G	G	1.82808043574512e-5
chr8:4324342:C:T	T	-5.40347249833571e-7
chr8:4325110:G:A	A	3.46085669587177e-4
chr8:4326006:A:C	C	4.06158348397761e-4
chr8:4326031:A:G	G	1.17190801096534e-5
chr8:4326189:G:T	T	-3.15936840195161e-4
chr8:4331369:G:A	A	1.47537944360341e-5
chr8:4331757:A:G	G	-7.44065724982866e-6
chr8:4332165:A:G	G	6.80741638867481e-6
chr8:4332700:A:G	G	2.14331022569693e-5
chr8:4333116:T:C	C	1.27820972921573e-4
chr8:4334924:A:C	C	6.62409646471919e-6
chr8:4337765:G:A	A	-2.01357089468946e-5
chr8:4343255:G:A	A	3.31816777768459e-5
chr8:4344221:T:G	G	3.00794662969787e-6
chr8:4344880:C:T	T	6.94003846197154e-5
chr8:4346788:T:C	C	-2.34271194666756e-5
chr8:4347465:A:G	G	5.9846652108883e-5
chr8:4351408:G:A	A	2.5896194819321e-5
chr8:4351418:G:A	A	1.06016566583026e-5
chr8:4352087:C:T	T	-2.95284118410657e-5
chr8:4356657:A:G	G	9.44556984896655e-7
chr8:4356766:G:A	A	1.40323727745804e-4
chr8:4357465:T:C	C	4.49286151918994e-5
chr8:4357605:C:A	A	4.45786759870458e-5
chr8:4358594:C:T	T	6.69988341295232e-5
chr8:4358795:A:G	G	3.78013690780232e-5
chr8:4360371:C:T	T	2.20371976711623e-5
chr8:4363020:C:A	A	-1.18141235175925e-5
chr8:4365451:T:C	C	1.27491951886451e-5
chr8:4367371:G:T	T	-3.4101821375766e-5
chr8:4368477:T:C	C	-2.04510537694832e-5
chr8:4371439:G:A	A	4.21809722137052e-5
chr8:4371989:C:T	T	-6.23266626488053e-9
chr8:4375441:C:T	T	-5.55149331636779e-5
chr8:4378236:A:C	C	1.41268455500172e-5
chr8:4379221:T:C	C	-3.60446403341624e-6
chr8:4379848:T:G	G	4.16846384913834e-6
chr8:4380617:G:A	A	1.42880436154852e-5
chr8:4380721:C:A	A	2.11599449235981e-5
chr8:4382620:C:A	A	-5.35609831602358e-5
chr8:4383610:C:T	T	2.48383935992873e-6
chr8:4386761:A:G	G	-3.42790670001282e-5
chr8:4389381:T:C	C	1.07194699118606e-5
chr8:4391441:T:C	C	4.12677655796991e-5
chr8:4392028:G:A	A	2.78620637664916e-5
chr8:4393762:A:G	G	-8.80606741566692e-6
chr8:4394753:A:C	C	4.16353719904861e-5
chr8:4395456:G:A	A	2.43680889275908e-5
chr8:4395470:G:T	T	3.47138021215133e-5
chr8:4400569:C:A	A	-2.48684881182557e-6
chr8:4403834:T:C	C	5.63685610990342e-5
chr8:4404528:C:T	T	-2.02130512358819e-5
chr8:4406737:G:A	A	6.32481081260838e-5
chr8:4407017:G:A	A	1.26353848010678e-6
chr8:4407844:T:G	G	5.26846982185085e-5
chr8:4407958:A:C	C	5.12585676620031e-5
chr8:4411707:T:G	G	2.6050636506658e-5
chr8:4412255:G:T	T	-5.32160272757318e-5
chr8:4414105:G:T	T	6.90732034130991e-5
chr8:4415059:T:C	C	1.41136170052723e-4
chr8:4417893:A:G	G	2.01771487513247e-5
chr8:4418017:C:T	T	1.88961873687907e-5
chr8:4418101:G:T	T	1.55817798278e-5
chr8:4418116:G:A	A	-1.50988361222162e-5
chr8:4418213:A:C	C	9.24449463917179e-7
chr8:4418360:C:T	T	3.88974813833352e-6
chr8:4418857:T:C	C	-8.76867144757509e-6
chr8:4419551:T:C	C	5.51784101086277e-6
chr8:4421734:T:C	C	-4.2059518983584e-6
chr8:4422293:T:C	C	1.27312022973395e-6
chr8:4423805:T:C	C	6.28273941847459e-6
chr8:4425109:A:C	C	-1.4033054823551e-5
chr8:4427170:G:A	A	-2.65213622740777e-6
chr8:4429471:C:A	A	3.53111492172439e-5
chr8:4429612:A:G	G	2.16767932041037e-5
chr8:4430118:A:G	G	9.35873220250015e-7
chr8:4431016:C:T	T	-1.118050477293e-6
chr8:4431118:A:G	G	2.58116115408368e-5
chr8:4434510:C:T	T	6.2131435989747704e-06
chr8:4436232:A:G	G	-2.81526535040188e-5
chr8:4437601:C:T	T	5.58262890668341e-6
chr8:4437923:A:C	C	1.71819000485992e-5
chr8:4439997:G:A	A	4.05242884717138e-6
chr8:4442361:G:A	A	6.94141103949379e-8
chr8:4443032:C:T	T	2.09806856822389e-5
chr8:4448241:A:C	C	2.3423505409398702e-05
chr8:4448756:G:T	T	-1.21032011399225e-5
chr8:4449839:A:G	G	1.60221933144512e-5
chr8:4449987:C:T	T	5.10798417731612e-5
chr8:4451447:A:C	C	2.47460192687976e-6
chr8:4452180:C:T	T	-3.40598763771216e-6
chr8:4452898:G:A	A	-1.9884472560423e-6
chr8:4454880:G:A	A	-4.87445012200109e-6
chr8:4455031:G:T	T	5.53207886283933e-6
chr8:4456786:G:A	A	-1.22399737278405e-5
chr8:4457326:T:C	C	1.13451952902454e-5
chr8:4457395:A:G	G	5.55458413772821e-6
chr8:4457759:C:T	T	1.299163761847e-4
chr8:4459050:G:A	A	9.72556585148163e-6
chr8:4462328:G:A	A	-1.10029136934049e-5
chr8:4463227:A:C	C	7.77522638223184e-6
chr8:4466907:A:C	C	3.22205468192285e-5
chr8:4469045:T:C	C	5.85712200768311e-6
chr8:4470584:T:C	C	-1.78888179052405e-5
chr8:4474695:C:T	T	-8.16907437670996e-6
chr8:4477344:T:C	C	1.09717255933999e-5
chr8:4481685:G:A	A	3.06039967074566e-5
chr8:4484119:G:A	A	5.31566074148729e-7
chr8:4485414:C:T	T	1.1077693628529e-4
chr8:4487762:G:A	A	-2.51502804373477e-5
chr8:4489309:T:C	C	2.34977878640201e-6
chr8:4500003:A:G	G	1.66795216635294e-6
chr8:4501846:T:C	C	-1.37099289342955e-4
chr8:4507859:A:G	G	7.29694542682718e-6
chr8:4509144:C:T	T	5.46864996072097e-6
chr8:4514663:A:G	G	-4.52909462325232e-6
chr8:4519107:T:C	C	-1.78578587117224e-6
chr8:4520701:A:G	G	6.74274969333675e-6
chr8:4521177:A:G	G	1.4020970732061e-5
chr8:4523075:A:G	G	-6.0978833424029e-5
chr8:4524649:T:C	C	-6.90591773620171e-6
chr8:4528548:A:G	G	5.27848295655003e-6
chr8:4533515:T:C	C	1.95815363848309e-5
chr8:4535412:G:T	T	-1.10658088915696e-5
chr8:4539622:A:C	C	6.24962362369324e-7
chr8:4543129:T:C	C	1.74328685220907e-6
chr8:4543602:A:G	G	-3.02464201646876e-5
chr8:4545522:C:T	T	-1.20901523452195e-5
chr8:4546064:A:C	C	5.84941319901075e-6
chr8:4547216:T:G	G	7.10848466959535e-6
chr8:4548469:T:C	C	2.04367667225514e-6
chr8:4552482:T:C	C	-1.93696032348008e-5
chr8:4552992:G:T	T	1.28462054250445e-5
chr8:4554529:A:G	G	-2.56177798716265e-5
chr8:4555760:A:C	C	-9.19853767447358e-6
chr8:4556794:T:C	C	-2.10180435794039e-5
chr8:4559417:G:A	A	4.24712896009784e-5
chr8:4560888:C:T	T	-1.15115752678027e-5
chr8:4563782:A:C	C	3.14590675256913e-6
chr8:4565243:A:G	G	1.40562949237929e-4
chr8:4565977:A:C	C	-9.40667119236845e-6
chr8:4567260:A:G	G	-2.8067360662628e-5
chr8:4576473:A:G	G	-7.33774855136037e-6
chr8:4576646:T:C	C	3.64042273506703e-5
chr8:4579134:G:A	A	2.72523586811752e-5
chr8:4581021:G:A	A	-2.2532234767584e-5
chr8:4585441:T:C	C	1.24908623354142e-5
chr8:4585491:G:A	A	-9.8744331706674e-5
chr8:4586789:T:C	C	-2.76226190418293e-7
chr8:4587652:A:C	C	2.08233883098327e-5
chr8:4589337:G:A	A	-6.34802844765332e-6
chr8:4589677:A:G	G	4.42570917306842e-5
chr8:4590246:A:C	C	1.45811576110319e-5
chr8:4591775:G:A	A	5.76790263724301e-6
chr8:4596183:G:A	A	5.70716174447222e-6
chr8:4604436:C:T	T	-2.04713189390337e-5
chr8:4604759:A:C	C	2.27035070766763e-5
chr8:4605119:C:A	A	-6.76209847202805e-6
chr8:4605509:C:T	T	2.7042928470517e-5
chr8:4606101:T:C	C	-1.35510965611354e-4
chr8:4606722:T:C	C	-2.93302236998788e-6
chr8:4609442:T:C	C	1.85270186936574e-5
chr8:4610006:A:G	G	-1.84664468315257e-5
chr8:4610668:T:C	C	-3.10544180952825e-5
chr8:4611020:T:C	C	1.49317565359793e-5
chr8:4613399:C:A	A	2.00013275126173e-5
chr8:4613964:T:G	G	-3.85835171907408e-6
chr8:4619348:T:C	C	-9.10776229809481e-7
chr8:4619435:G:A	A	4.37512983776869e-5
chr8:4621444:T:G	G	-2.00799441382767e-5
chr8:4623576:G:T	T	-6.03813962729022e-5
chr8:4624678:A:G	G	-5.67256733476185e-6
chr8:4625039:C:A	A	-4.27673955887407e-6
chr8:4625619:A:G	G	-2.16427224938959e-5
chr8:4626976:G:A	A	-2.27528124719322e-5
chr8:4627663:C:A	A	1.69490733823264e-5
chr8:4628202:C:A	A	3.88437560655338e-6
chr8:4628887:C:T	T	-3.9043940462025e-5
chr8:4629039:A:G	G	2.2906077646746e-5
chr8:4629680:T:C	C	-1.54435024121493e-5
chr8:4630258:C:T	T	1.93222560023399e-7
chr8:4630373:C:A	A	1.9336451588584e-6
chr8:4631942:C:T	T	4.08076914666586e-6
chr8:4635906:A:G	G	-3.47420596062019e-5
chr8:4636457:A:G	G	-1.4802659768739e-5
chr8:4636998:C:T	T	9.29851743723305e-6
chr8:4638802:T:C	C	2.20496047823664e-7
chr8:4640270:G:A	A	-2.08095449518347e-5
chr8:4644041:T:C	C	9.79114180662782e-6
chr8:4645009:A:G	G	-2.45493966735619e-6
chr8:4647009:G:A	A	-5.63529525751186e-6
chr8:4647069:G:A	A	8.4805945503816e-7
chr8:4648392:C:T	T	2.07334091838987e-5
chr8:4648756:C:T	T	-2.32458098359908e-6
chr8:4649397:C:T	T	1.33638728523164e-5
chr8:4649554:T:C	C	1.51938766453208e-6
chr8:4650406:G:A	A	2.84002580373265e-5
chr8:4650784:A:G	G	4.55286929627509e-5
chr8:4651733:A:G	G	-1.3555272500537e-5
chr8:4657541:C:A	A	-2.00826956890538e-5
chr8:4661185:C:T	T	1.89563171008534e-5
chr8:4664570:G:T	T	7.2298085460204e-6
chr8:4664905:A:C	C	9.55577220737366e-6
chr8:4666145:C:T	T	5.82735101100185e-6
chr8:4666308:T:C	C	-6.17905080532044e-5
chr8:4666663:C:T	T	-2.03017754886397e-5
chr8:4669876:G:A	A	2.20418299326723e-6
chr8:4672319:C:T	T	9.51044011395868e-5
chr8:4672423:T:C	C	-1.36469713419672e-6
chr8:4672892:A:C	C	-5.04205147296453e-6
chr8:4674577:G:A	A	1.85219805318636e-8
chr8:4675821:G:T	T	1.08993815328527e-5
chr8:4677500:A:G	G	-9.87007826947904e-6
chr8:4678796:T:C	C	1.17433559141646e-6
chr8:4679738:G:A	A	1.10880418085461e-5
chr8:4681475:T:C	C	1.37800574021488e-5
chr8:4683541:T:C	C	-6.29021475535733e-7
chr8:4685228:T:C	C	1.8279623169408e-5
chr8:4686147:C:T	T	2.62108705904523e-5
chr8:4688705:G:A	A	-5.63421761776631e-6
chr8:4695946:C:A	A	1.72973939919744e-6
chr8:4700251:T:C	C	1.57663476791973e-6
chr8:4701795:A:G	G	7.84947403331564e-6
chr8:4706552:G:A	A	3.51756766927994e-5
chr8:4706555:T:C	C	-7.54214646924139e-6
chr8:4707450:G:T	T	3.49605537228918e-5
chr8:4708999:C:T	T	2.39694372452678e-6
chr8:4711091:T:C	C	-2.98125930753899e-6
chr8:4715099:C:A	A	1.90489254230785e-5
chr8:4715797:T:C	C	-1.15278831102471e-5
chr8:4718907:G:A	A	8.28407807855768e-6
chr8:4720377:A:G	G	9.73742135584061e-5
chr8:4723292:C:A	A	-4.87454354907458e-6
chr8:4725196:T:C	C	-5.52515060213725e-6
chr8:4731646:G:A	A	-3.82048761653204e-6
chr8:4739052:T:C	C	2.65533409663558e-6
chr8:4740976:T:C	C	-4.86977709804947e-5
chr8:4747391:C:A	A	-5.07333334885845e-7
chr8:4748887:C:T	T	3.2926844760003e-6
chr8:4749087:C:T	T	-1.78785027261523e-5
chr8:4752823:A:G	G	2.71786926773361e-5
chr8:4753549:C:A	A	3.24873476342162e-6
chr8:4754485:C:A	A	2.82672904241459e-6
chr8:4755919:G:A	A	1.3256231984637e-5
chr8:4756026:T:G	G	2.87706753572126e-5
chr8:4759434:A:G	G	-2.07754231789802e-6
chr8:4760858:A:G	G	3.69964392213945e-5
chr8:4763182:A:G	G	5.26604707474291e-5
chr8:4765139:C:T	T	-6.32968799597177e-6
chr8:4765363:G:A	A	-1.34065432213809e-5
chr8:4765442:C:A	A	1.33764203981871e-5
chr8:4767461:G:A	A	1.52752961472216e-5
chr8:4769675:T:C	C	1.30863766799546e-6
chr8:4772928:C:T	T	-5.51977434636612e-6
chr8:4773584:T:C	C	2.10258742186571e-6
chr8:4773727:A:G	G	-7.79083186734664e-6
chr8:4775865:T:C	C	1.1654022357513e-6
chr8:4776893:G:T	T	-1.03616826841935e-5
chr8:4777525:A:G	G	-1.28104889409577e-5
chr8:4778031:A:G	G	4.98276257637044e-5
chr8:4778472:T:G	G	-4.50722040128325e-5
chr8:4779211:A:G	G	2.14319897785667e-8
chr8:4780093:A:C	C	-1.89209463092864e-6
chr8:4781184:A:G	G	4.61574671365444e-6
chr8:4783451:G:T	T	6.85721511151389e-6
chr8:4784052:T:G	G	-6.13951424860104e-6
chr8:4784708:A:G	G	9.23506604071492e-6
chr8:4787829:T:G	G	1.26482124543924e-5
chr8:4789612:G:A	A	1.259613457254e-5
chr8:4793242:C:T	T	-2.67516810829214e-5
chr8:4798923:T:C	C	-2.24092297038454e-5
chr8:4799773:T:C	C	7.20248797438392e-5
chr8:4804614:A:G	G	1.84319558180788e-5
chr8:4805943:C:T	T	-1.92245049532776e-5
chr8:4806463:C:T	T	3.01964407625179e-5
chr8:4808127:A:G	G	6.75291063989308e-5
chr8:4815058:A:C	C	-5.08044795490695e-5
chr8:4815914:G:A	A	2.56535054159326e-5
chr8:4817871:T:C	C	2.58039870872474e-5
chr8:4818456:A:C	C	-1.55096424208269e-4
chr8:4821973:C:T	T	4.4329924960725e-7
chr8:4824900:G:A	A	-1.08554705237649e-5
chr8:4825162:T:C	C	7.53954818858914e-6
chr8:4826681:A:C	C	1.68256509842864e-5
chr8:4828008:G:A	A	-1.36697671798984e-4
chr8:4831033:G:T	T	-1.27796457833612e-4
chr8:4831936:G:A	A	-5.28498012874176e-6
chr8:4839925:A:G	G	-1.13325845008451e-5
chr8:4842473:T:C	C	-2.0625597878425e-5
chr8:4843125:A:G	G	-5.25846353717481e-6
chr8:4845702:G:T	T	3.31239183041051e-5
chr8:4848289:C:T	T	7.32574327908834e-8
chr8:4850446:T:C	C	2.07788544711321e-5
chr8:4853448:C:T	T	-6.54748934347734e-6
chr8:4863826:A:G	G	-1.64425271886873e-5
chr8:4864090:C:T	T	2.48868964985789e-5
chr8:4864331:C:T	T	8.92225870830435e-6
chr8:4876540:T:C	C	8.82835999253692e-7
chr8:4877362:C:T	T	1.34625934235979e-5
chr8:4878724:G:A	A	3.13300923989137e-5
chr8:4878776:T:G	G	2.37915192445355e-5
chr8:4886440:A:G	G	3.1936405607969e-5
chr8:4891035:T:C	C	3.1338176551824e-4
chr8:4893672:G:A	A	-1.08407038614931e-5
chr8:4898287:T:C	C	-1.3675080629862e-6
chr8:4898691:C:T	T	3.89128143914153e-6
chr8:4898813:C:A	A	6.10833931793137e-5
chr8:4898899:T:C	C	-8.69098916156532e-7
chr8:4900428:A:G	G	2.27337898854135e-5
chr8:4904243:T:C	C	-1.14358147221624e-5
chr8:4904359:A:G	G	8.27948722686615e-5
chr8:4905243:A:G	G	-5.65061679277051e-6
chr8:4906573:T:G	G	-1.48935737453666e-6
chr8:4907375:T:C	C	-8.16430560197892e-5
chr8:4912727:C:T	T	4.82566481542747e-5
chr8:4923355:T:C	C	-7.72922703007622e-6
chr8:4923691:G:A	A	1.47885882043496e-5
chr8:4925136:C:A	A	-1.26222504653878e-5
chr8:4926899:G:A	A	-3.59653137392948e-6
chr8:4929610:T:G	G	4.28663212311357e-5
chr8:4931065:T:C	C	3.95511161298637e-6
chr8:4933207:G:T	T	1.97952635838131e-6
chr8:4933245:C:T	T	-7.23456080251418e-7
chr8:4933288:G:T	T	-3.45437900081159e-6
chr8:4934345:C:T	T	2.33616597273501e-6
chr8:4934395:A:G	G	2.3928337840361e-5
chr8:4935372:C:T	T	2.30523741416039e-6
chr8:4937854:G:A	A	2.04392418306126e-6
chr8:4938623:T:C	C	9.5565025872605e-7
chr8:4939781:T:C	C	-1.60200600177023e-4
chr8:4939952:A:G	G	-4.71145551398647e-6
chr8:4940849:A:G	G	9.67038709005081e-6
chr8:4940866:T:C	C	9.67038709005081e-6
chr8:4941281:A:C	C	1.01499045554785e-5
chr8:4945634:G:A	A	6.05039319505273e-6
chr8:4945773:C:T	T	1.58179979909648e-5
chr8:4947825:A:G	G	4.46034291680216e-5
chr8:4949635:C:T	T	1.07243355107318e-5
chr8:4950296:G:A	A	8.83110669333387e-6
chr8:4951824:G:A	A	-6.54084872627789e-6
chr8:4952624:T:C	C	9.30291687191627e-6
chr8:4953026:G:A	A	3.90001849938914e-5
chr8:4953047:G:A	A	2.36285659532843e-5
chr8:4953488:A:C	C	-2.03489185080733e-5
chr8:4953576:C:T	T	-2.15866103152535e-5
chr8:4954711:G:A	A	-5.76020924755793e-5
chr8:4956781:G:A	A	-3.97572773271137e-5
chr8:4957374:T:C	C	9.74001509912165e-6
chr8:4960105:A:C	C	-7.77027379172767e-5
chr8:4964939:C:T	T	4.56618728653085e-5
chr8:4965738:T:G	G	-4.76329624821638e-5
chr8:4966586:T:C	C	-6.56091053418802e-6
chr8:4968945:A:G	G	-5.59244539911828e-7
chr8:4969034:C:T	T	-1.19202673529558e-5
chr8:4974715:C:T	T	5.11016499690113e-6
chr8:4974854:A:G	G	-8.96112631914081e-7
chr8:4975368:T:C	C	-2.67046081900232e-5
chr8:4975905:A:G	G	-8.51377442673492e-6
chr8:4977822:G:A	A	-5.46825803880342e-5
chr8:4980295:G:A	A	3.34850185125305e-6
chr8:4980464:C:T	T	-1.40491126155897e-6
chr8:4982402:A:G	G	5.9891970941584e-5
chr8:4982479:G:A	A	-1.77573358038761e-5
chr8:4986402:G:A	A	-3.01154348651551e-5
chr8:4990875:C:T	T	1.76780183579727e-5
chr8:4993239:A:C	C	-8.33856512322794e-7
chr8:5000582:C:T	T	-1.81706235172304e-5
chr8:5001882:C:T	T	9.76921278216527e-6
chr8:5005542:G:T	T	1.40194116169107e-5
chr8:5005562:T:C	C	-1.86295007655582e-5
chr8:5006719:A:G	G	-1.30624769207871e-5
chr8:5011003:T:C	C	1.64111916844897e-5
chr8:5017328:G:A	A	-1.49686628893774e-5
chr8:5017650:G:T	T	-6.9438958519959e-6
chr8:5018475:C:T	T	-4.94311833175276e-6
chr8:5023264:C:T	T	-1.32262354509111e-5
chr8:5023782:A:C	C	-1.33458057528641e-5
chr8:5024864:T:C	C	3.01762531823609e-5
chr8:5026881:T:C	C	-8.47037238592836e-6
chr8:5027247:C:A	A	3.3469508883669e-7
chr8:5027441:G:A	A	-2.21236710972942e-6
chr8:5028794:C:T	T	1.99974396892965e-5
chr8:5030577:G:A	A	7.09187823298331e-6
chr8:5032956:A:G	G	-1.99804667219804e-5
chr8:5033977:A:C	C	6.8308082243603e-5
chr8:5035312:T:C	C	-1.53578515466349e-5
chr8:5035831:A:G	G	-2.42683251091472e-5
chr8:5037882:T:C	C	-1.63327472182563e-5
chr8:5040456:A:G	G	-3.50242920996803e-5
chr8:5051005:C:T	T	3.48565477056559e-5
chr8:5051641:T:C	C	-1.30138688328925e-5
chr8:5055039:A:G	G	3.94146239146031e-5
chr8:5057831:A:C	C	-7.29759491541247e-6
chr8:5059442:T:C	C	2.78628027268251e-6
chr8:5059786:T:C	C	-6.01991152949731e-7
chr8:5061999:C:T	T	5.23864606111431e-6
chr8:5064591:A:G	G	4.53384636674381e-6
chr8:5066119:A:G	G	7.56699700219359e-5
chr8:5066857:A:G	G	1.17807144627132e-5
chr8:5074133:G:T	T	-1.73924153610376e-5
chr8:5074820:T:C	C	-1.06468265575173e-5
chr8:5079643:C:A	A	3.14183177759503e-5
chr8:5079790:A:G	G	-3.23104786844212e-5
chr8:5080480:T:C	C	-6.35140345740905e-6
chr8:5081299:C:T	T	7.49775512541841e-6
chr8:5082798:G:A	A	1.14032243020806e-6
chr8:5085459:T:G	G	4.43788112173331e-5
chr8:5086436:G:T	T	-4.17757160760812e-5
chr8:5087192:T:G	G	5.66403543605186e-6
chr8:5089091:C:T	T	4.33197377786752e-6
chr8:5093459:T:C	C	-1.80280071257865e-5
chr8:5094020:A:G	G	7.71411632416433e-6
chr8:5094088:T:C	C	4.86406320431115e-5
chr8:5100136:T:C	C	1.44867030683412e-5
chr8:5100836:T:C	C	9.07587233103799e-6
chr8:5101734:T:G	G	-2.11955376574013e-5
chr8:5114478:T:C	C	6.88893929518857e-6
chr8:5120589:G:A	A	2.92750336475751e-6
chr8:5120818:A:G	G	-1.42497065688823e-5
chr8:5130675:G:T	T	5.8157188379319e-6
chr8:5130747:T:G	G	-9.71691064894825e-6
chr8:5139035:C:T	T	1.47502164466938e-4
chr8:5139108:T:G	G	-9.10368897464726e-6
chr8:5140581:G:A	A	-7.02109775683732e-6
chr8:5141315:A:G	G	-6.24845210400936e-6
chr8:5143948:C:A	A	-9.8876920571734e-6
chr8:5150716:C:T	T	1.59532603789852e-5
chr8:5152807:T:C	C	-5.00029625122252e-6
chr8:5162944:G:A	A	-2.97126681051574e-5
chr8:5164352:C:A	A	-2.07967840053235e-5
chr8:5166947:A:G	G	1.80805109676699e-5
chr8:5167304:C:T	T	-2.06173078668487e-5
chr8:5169596:G:A	A	3.00982184254453e-6
chr8:5171853:T:C	C	-2.0979515716466e-5
chr8:5173430:T:C	C	5.53239857439601e-6
chr8:5179325:G:A	A	-6.17199162896083e-7
chr8:5181528:T:G	G	1.31165200641589e-5
chr8:5183895:C:T	T	-1.69977109546895e-5
chr8:5193991:T:C	C	3.57450586700582e-6
chr8:5199171:G:A	A	1.6908487942146e-5
chr8:5200296:T:C	C	-7.71306519574245e-6
chr8:5201661:C:A	A	-2.85683609823464e-5
chr8:5202903:C:T	T	-3.7240977396532e-5
chr8:5208728:T:G	G	-3.15661216313108e-6
chr8:5213748:T:C	C	5.30817531986429e-5
chr8:5213890:T:C	C	-3.89478720487621e-5
chr8:5214432:C:A	A	-2.69486525848745e-5
chr8:5218567:A:G	G	-2.38263572202705e-5
chr8:5220377:A:C	C	5.53119224028992e-7
chr8:5220646:T:C	C	-1.37821948520774e-6
chr8:5226400:C:T	T	2.12138074745201e-5
chr8:5229627:T:C	C	7.63320718582592e-5
chr8:5231264:A:G	G	6.38499711681885e-5
chr8:5233635:T:G	G	2.54437134404472e-5
chr8:5235448:C:T	T	2.95327097743927e-5
chr8:5238061:A:G	G	-2.78927326238249e-5
chr8:5239316:G:A	A	-1.54213980397347e-5
chr8:5242875:T:C	C	-1.7997154981753e-5
chr8:5243998:G:A	A	-1.60953435346438e-5
chr8:5244080:C:A	A	5.8104814455169e-6
chr8:5245387:C:T	T	6.03607460360252e-7
chr8:5247124:C:T	T	-7.0406507921424e-6
chr8:5250698:G:T	T	-2.22333889349771e-5
chr8:5254672:C:T	T	3.40103050750099e-5
chr8:5257116:G:A	A	3.35264555454471e-5
chr8:5262042:A:C	C	7.90590908048266e-6
chr8:5265386:T:G	G	-1.05762763596489e-4
chr8:5266023:G:A	A	-2.22587179327711e-5
chr8:5267683:C:T	T	-2.87050037044784e-5
chr8:5267918:A:G	G	-2.56800675123667e-5
chr8:5268084:A:C	C	-1.11730053020294e-5
chr8:5268768:T:C	C	8.05391632927784e-6
chr8:5269860:C:T	T	-3.04532090581218e-5
chr8:5271425:C:A	A	-3.92011271391262e-7
chr8:5271598:C:T	T	3.77639370193984e-7
chr8:5273000:A:C	C	2.26503501220919e-5
chr8:5273685:G:A	A	1.91543787059326e-5
chr8:5275335:C:T	T	-4.51972083708535e-5
chr8:5276963:T:G	G	1.51960175162835e-4
chr8:5277316:A:G	G	-1.60773028287994e-6
chr8:5279953:G:A	A	9.99307143276576e-6
chr8:5281370:G:A	A	-1.62308763549423e-5
chr8:5285143:T:C	C	8.01239380233608e-6
chr8:5287261:A:C	C	-1.30814114832612e-5
chr8:5289102:T:G	G	2.36782042799334e-5
chr8:5289143:G:T	T	3.43712633963166e-6
chr8:5289405:G:A	A	1.01486136351856e-4
chr8:5290212:G:T	T	7.75049675422369e-6
chr8:5295457:C:T	T	1.6498325558253e-5
chr8:5296224:C:T	T	3.04290958320307e-5
chr8:5308414:G:A	A	-2.40533278593304e-5
chr8:5310252:A:G	G	2.22538658546296e-5
chr8:5317683:A:G	G	9.62140981034364e-6
chr8:5320594:C:T	T	-2.02419983545764e-4
chr8:5330118:G:A	A	-2.95311227345575e-5
chr8:5332200:G:A	A	-8.14748952242473e-6
chr8:5332249:C:T	T	-2.77462714791251e-5
chr8:5333069:G:T	T	-1.23893626444551e-5
chr8:5343688:A:G	G	-1.14484222767386e-5
chr8:5346160:C:T	T	-3.74196013601209e-6
chr8:5354095:G:A	A	-5.64236624580654e-5
chr8:5355057:A:G	G	-7.8639805996016e-6
chr8:5356281:A:G	G	2.81191661038045e-5
chr8:5358742:C:A	A	-5.42991956655572e-6
chr8:5360073:C:T	T	-2.38238466709984e-5
chr8:5360229:G:A	A	-1.93489731138864e-5
chr8:5363002:T:C	C	1.20535699174421e-5
chr8:5364405:G:T	T	-2.84932916773678e-5
chr8:5364869:C:T	T	-1.45075366351811e-5
chr8:5365264:A:G	G	7.67816834070258e-6
chr8:5366605:G:A	A	9.24133168939393e-6
chr8:5367333:T:C	C	1.13384329865035e-5
chr8:5369580:A:G	G	-1.99581664745038e-5
chr8:5370701:G:A	A	1.94289577338323e-4
chr8:5371374:T:C	C	-1.42580848858386e-5
chr8:5372618:C:T	T	1.62973526721887e-5
chr8:5383652:C:T	T	1.33286246694244e-5
chr8:5387162:T:C	C	4.63557801098183e-5
chr8:5387929:A:C	C	5.42881815854001e-5
chr8:5389523:T:C	C	-7.77907060181662e-5
chr8:5394640:C:T	T	5.99450938367711e-5
chr8:5396543:C:T	T	2.81079436041348e-5
chr8:5399619:G:A	A	-1.36887500613783e-5
chr8:5405575:A:G	G	1.72656060144914e-5
chr8:5408005:G:A	A	-9.12144392117269e-6
chr8:5408010:A:C	C	-6.42521515431829e-5
chr8:5408329:A:G	G	-6.64596707605208e-5
chr8:5414620:C:T	T	-6.09039716780722e-5
chr8:5418329:T:C	C	-1.1017383355459e-5
chr8:5418401:G:A	A	3.46255269044303e-5
chr8:5421446:G:A	A	-4.20976784652072e-5
chr8:5422701:T:C	C	3.52376657759118e-5
chr8:5425842:G:A	A	7.7469838322997e-6
chr8:5431433:T:C	C	-2.33707150988972e-5
chr8:5433755:C:A	A	-3.88325535313492e-5
chr8:5442976:C:T	T	-3.61190533107371e-5
chr8:5450702:T:G	G	-8.98128590255212e-5
chr8:5456570:G:A	A	-4.08258628516648e-5
chr8:5459930:G:A	A	-1.89764486077816e-4
chr8:5460095:A:G	G	1.59906441729525e-4
chr8:5465828:G:A	A	1.7846999007317502e-05
chr8:5477133:A:G	G	5.98214794288969e-5
chr8:5481826:C:T	T	2.33175372744509e-5
chr8:5486851:T:C	C	1.21495413559214e-5
chr8:5489141:C:T	T	4.0271936667918e-5
chr8:5490566:G:A	A	3.55432942131091e-5
chr8:5494146:T:C	C	2.62781675231285e-5
chr8:5494443:G:A	A	1.70791870053484e-4
chr8:5495427:C:T	T	9.07286208518236e-6
chr8:5496885:C:T	T	-2.98320583632051e-5
chr8:5498481:T:C	C	7.77688628457356e-5
chr8:5500361:C:A	A	2.55439897069324e-5
chr8:5506985:G:A	A	5.29809002660686e-6
chr8:5507074:C:T	T	4.12757438685377e-5
chr8:5508138:G:A	A	-2.24204255960795e-4
chr8:5510752:G:A	A	3.49540555638232e-5
chr8:5514500:A:C	C	1.55724890622589e-5
chr8:5515646:G:A	A	1.92851886188873e-5
chr8:5516018:T:C	C	2.04462915181303e-5
chr8:5522658:C:T	T	1.593221225314e-5
chr8:5522724:C:T	T	2.83032211634157e-5
chr8:5526163:A:G	G	2.53369352669167e-5
chr8:5529729:C:T	T	-1.28786476984508e-4
chr8:5529896:G:T	T	2.46096291104047e-4
chr8:5533866:G:A	A	3.33788624474807e-5
chr8:5534335:C:T	T	2.27540302043035e-5
chr8:5534814:C:T	T	1.71594398899482e-5
chr8:5539572:G:A	A	3.10645419278991e-5
chr8:5544746:G:A	A	7.09034300945252e-6
chr8:5553783:T:C	C	-8.42922612504643e-6
chr8:5553822:A:G	G	-1.71505407757756e-5
chr8:5553859:T:G	G	1.82874987135048e-4
chr8:5554190:G:A	A	2.17319570471632e-5
chr8:5554515:C:A	A	-4.0023905873130603e-05
chr8:5554814:T:C	C	-1.02942117294632e-5
chr8:5554864:T:C	C	1.0008940991574e-5
chr8:5555969:C:T	T	-7.66199135798638e-6
chr8:5555986:C:T	T	-1.17820344974096e-5
chr8:5557822:G:A	A	-1.45131449221345e-5
chr8:5558003:T:C	C	1.0159081068753e-5
chr8:5559073:A:G	G	-1.07572776166374e-6
chr8:5563483:G:A	A	2.74886494198549e-6
chr8:5563918:A:G	G	1.43963631938936e-5
chr8:5565770:G:A	A	-2.18031799146654e-5
chr8:5566220:A:G	G	-2.55324387669678e-7
chr8:5567520:T:C	C	-1.09742683351233e-5
chr8:5570208:A:G	G	1.8142805828465e-5
chr8:5573246:C:T	T	-2.65828223983152e-4
chr8:5574080:G:A	A	2.00043763117905e-5
chr8:5578566:C:T	T	3.62180949645445e-5
chr8:5578987:C:T	T	-5.68750821517753e-6
chr8:5580608:A:C	C	-1.19648717875455e-6
chr8:5583531:G:A	A	-2.61739746513659e-5
chr8:5585014:G:T	T	4.18303215322357e-5
chr8:5585092:C:T	T	-1.0211357284811e-5
chr8:5587278:A:G	G	-2.66295063570832e-5
chr8:5590164:G:A	A	-9.78167947529923e-6
chr8:5592108:T:C	C	1.6777749612926e-5
chr8:5595015:T:G	G	1.20437931693403e-6
chr8:5596820:C:T	T	0.00184468301513982
chr8:5602644:C:A	A	-6.11313875343162e-6
chr8:5603995:C:T	T	-5.73180231109287e-6
chr8:5604231:G:A	A	2.45521503839006e-5
chr8:5608718:C:T	T	6.41230574827268e-6
chr8:5610831:G:A	A	-4.89858367660724e-6
chr8:5615292:C:T	T	1.32776824855317e-5
chr8:5615848:C:T	T	2.23644392469765e-5
chr8:5616605:G:A	A	4.35122304991479e-6
chr8:5617198:C:T	T	1.25218559653744e-6
chr8:5618957:G:A	A	-7.79446234357505e-6
chr8:5621321:C:A	A	-3.89272918376284e-5
chr8:5621716:C:T	T	2.6213712048598e-5
chr8:5622366:A:G	G	-1.17180016821826e-5
chr8:5622413:G:A	A	1.71281219021885e-5
chr8:5623068:A:G	G	-7.96194567975833e-6
chr8:5627484:A:G	G	5.55599274229661e-6
chr8:5633606:T:C	C	1.12065683978101e-6
chr8:5633890:C:T	T	1.2467499930145e-5
chr8:5634199:C:A	A	-4.19274468010124e-6
chr8:5635185:C:A	A	1.35830183391708e-6
chr8:5635839:C:T	T	4.2337334307931e-7
chr8:5637223:C:A	A	1.24997365691159e-4
chr8:5640924:G:A	A	-4.24646454251029e-6
chr8:5641733:C:A	A	-9.83470970600153e-5
chr8:5641852:C:T	T	1.56755450140179e-5
chr8:5643967:A:C	C	-2.33113351805482e-5
chr8:5644058:T:C	C	1.34665327660093e-5
chr8:5644857:T:C	C	-2.24224576835867e-5
chr8:5645591:A:G	G	5.76763742607869e-6
chr8:5645811:C:T	T	-2.77226849281856e-5
chr8:5646270:G:A	A	6.96599644571751e-6
chr8:5646403:A:G	G	2.74693229036949e-6
chr8:5649290:G:A	A	3.41490246653537e-5
chr8:5649740:C:A	A	-3.21227564014378e-5
chr8:5651852:G:A	A	2.79293685072243e-5
chr8:5651927:A:C	C	4.2502701300873304e-06
chr8:5652758:G:A	A	-1.83639928183269e-4
chr8:5653177:C:A	A	-3.02540588430707e-6
chr8:5654242:A:G	G	-1.6316512504332e-5
chr8:5654817:C:T	T	1.06577426373296e-5
chr8:5656824:G:A	A	-1.05180811059478e-5
chr8:5657944:A:C	C	2.52566511182582e-5
chr8:5658649:G:T	T	1.8014144730709e-5
chr8:5660650:C:A	A	3.18095694593475e-6
chr8:5661409:T:G	G	-3.03055721394039e-5
chr8:5664944:G:T	T	4.79613456394021e-5
chr8:5665086:T:C	C	-3.26335314873984e-6
chr8:5665865:G:A	A	4.92682403137926e-5
chr8:5668783:T:G	G	-4.56028504172857e-6
chr8:5669429:T:C	C	-2.51959521577995e-6
chr8:5671251:A:G	G	-8.44231396065101e-6
chr8:5674461:G:A	A	1.33473394239031e-5
chr8:5674590:A:C	C	1.71011062366078e-5
chr8:5675216:A:G	G	-1.15709185607828e-6
chr8:5675299:G:A	A	1.09715621672668e-4
chr8:5676083:G:A	A	1.58434305684414e-5
chr8:5676180:A:G	G	1.26261121780877e-5
chr8:5676399:A:G	G	-2.34751776037838e-5
chr8:5677212:A:G	G	-1.25964670805594e-5
chr8:5677663:G:A	A	-2.07032114222817e-5
chr8:5680902:C:T	T	1.60997517897622e-5
chr8:5681776:G:T	T	4.67818129925574e-6
chr8:5682356:A:G	G	-5.57399450868119e-4
chr8:5687568:C:A	A	-2.16057455518542e-5
chr8:5687881:A:G	G	-9.98072319949047e-6
chr8:5687960:T:C	C	4.27202842585502e-6
chr8:5688453:G:A	A	2.82872297217597e-6
chr8:5689766:T:C	C	5.27267520348854e-6
chr8:5691916:G:A	A	3.39804773800238e-6
chr8:5692375:T:C	C	-5.25606457162444e-5
chr8:5694008:T:C	C	-9.23940551354024e-7
chr8:5695349:C:A	A	2.03367181606937e-5
chr8:5697743:A:G	G	9.29451147052009e-6
chr8:5698071:T:C	C	-9.55488083612439e-7
chr8:5710947:A:G	G	-1.69514619972885e-4
chr8:5713097:A:G	G	4.96010898570186e-5
chr8:5713296:C:T	T	4.99965373987252e-5
chr8:5714570:T:G	G	-8.1278662026921e-6
chr8:5716175:A:G	G	-9.98561689666086e-7
chr8:5716836:A:G	G	8.44000669531029e-6
chr8:5718929:C:T	T	-2.91597700288248e-5
chr8:5719235:A:G	G	1.54469522316043e-6
chr8:5719630:C:T	T	-1.09926622374392e-5
chr8:5720207:G:A	A	3.05968994557848e-6
chr8:5720615:C:A	A	-7.51456054634687e-5
chr8:5721036:T:G	G	-4.45819949474117e-6
chr8:5721494:T:G	G	-5.11392980954095e-5
chr8:5721587:A:C	C	-8.43400157751295e-5
chr8:5724168:A:C	C	-3.60768910930402e-5
chr8:5724311:C:T	T	9.02635845186285e-6
chr8:5726852:C:A	A	-4.74945616885035e-5
chr8:5728160:G:A	A	1.76992702372871e-5
chr8:5730879:C:T	T	4.81812825977627e-5
chr8:5733088:A:G	G	4.91163953221931e-5
chr8:5733301:G:A	A	2.98721722723592e-5
chr8:5734501:A:G	G	-2.29286550602687e-4
chr8:5736073:A:G	G	-1.61192657382378e-5
chr8:5736713:C:T	T	1.0985680432383e-5
chr8:5737989:G:A	A	-1.13523917627127e-4
chr8:5749634:A:G	G	-1.68258337656708e-5
chr8:5749863:G:A	A	-1.09566461100979e-5
chr8:5750141:T:C	C	-1.13821706356623e-5
chr8:5750275:C:T	T	-1.92566444411e-5
chr8:5750489:G:A	A	5.70036873051253e-5
chr8:5751196:G:A	A	6.11495046478284e-6
chr8:5752210:A:G	G	4.23730705753121e-6
chr8:5752924:T:C	C	-9.83507140968683e-5
chr8:5755113:G:A	A	7.22629141636072e-6
chr8:5755819:G:A	A	5.69349210435435e-6
chr8:5758121:C:A	A	-1.378983036429e-5
chr8:5760634:T:C	C	1.10806383687072e-6
chr8:5762962:C:T	T	-5.19992876623886e-6
chr8:5763959:A:G	G	-2.0415017060572e-7
chr8:5763971:G:A	A	-2.0415017060572e-7
chr8:5766236:T:G	G	-8.37796768880546e-6
chr8:5766378:C:T	T	1.65795096709947e-6
chr8:5778474:A:G	G	5.01985239467768e-6
chr8:5780462:T:C	C	1.06779705958442e-5
chr8:5780483:C:T	T	-1.50792840524454e-6
chr8:5783673:A:G	G	-2.98445633734528e-6
chr8:5783856:C:T	T	3.7226027963755902e-06
chr8:5787999:A:G	G	2.76626026143e-5
chr8:5788073:T:G	G	1.26190593047835e-5
chr8:5788677:A:G	G	-1.64730218459002e-5
chr8:5790071:G:A	A	-1.04511083035169e-5
chr8:5790714:A:G	G	8.74612090210654e-6
chr8:5793903:C:T	T	3.00171978160296e-5
chr8:5794314:G:A	A	-1.66803305010628e-5
chr8:5794499:C:T	T	2.06586324433375e-5
chr8:5799201:G:A	A	2.44486933587118e-6
chr8:5805516:T:C	C	6.35894744581972e-6
chr8:5808952:T:C	C	-5.34224265761273e-6
chr8:5809243:A:G	G	1.63753740770709e-5
chr8:5809685:T:G	G	6.46405018716824e-6
chr8:5811299:T:C	C	1.73200423573161e-6
chr8:5816195:C:T	T	5.38197981303397e-6
chr8:5817053:C:T	T	1.32581328631087e-5
chr8:5818524:C:T	T	2.7473102667075e-6
chr8:5818536:A:G	G	1.07528470260305e-5
chr8:5819894:C:T	T	-4.43331930184813e-6
chr8:5821747:A:G	G	-2.2934356254837e-5
chr8:5823111:C:T	T	1.55664229922245e-5
chr8:5823618:T:C	C	7.36146254343517e-6
chr8:5826765:C:T	T	2.31134832266203e-5
chr8:5828471:A:G	G	8.41439723458937e-6
chr8:5834327:C:T	T	-9.36166905402921e-6
chr8:5840922:A:C	C	-3.6023480808455e-5
chr8:5840981:G:A	A	-3.76113251156707e-6
chr8:5842984:G:A	A	2.82623266239622e-5
chr8:5843254:G:T	T	7.34884061806404e-6
chr8:5847693:A:G	G	5.00352106213898e-6
chr8:5856359:G:A	A	-5.39296143385438e-5
chr8:5857301:A:G	G	-3.16081835764208e-5
chr8:5857492:T:G	G	1.69143854865435e-5
chr8:5858172:T:C	C	-2.60329358240545e-5
chr8:5864024:T:C	C	-4.10124534286591e-5
chr8:5865804:T:C	C	-1.82610586848549e-5
chr8:5865926:G:A	A	-1.15758139313106e-5
chr8:5873525:T:C	C	-2.04733184305185e-5
chr8:5874478:G:A	A	-2.37510403318489e-5
chr8:5882326:T:G	G	1.58787683561066e-5
chr8:5882391:A:G	G	-6.26838368818137e-6
chr8:5884769:A:G	G	-2.12447867998654e-5
chr8:5885329:T:G	G	-4.0525994369319e-6
chr8:5888330:A:G	G	1.47459954572607e-5
chr8:5889147:T:C	C	2.6968569501605e-6
chr8:5891736:A:G	G	-1.22160963149721e-5
chr8:5891863:A:C	C	1.82312118688444e-5
chr8:5893571:G:A	A	-2.65921769692311e-6
chr8:5896811:A:G	G	-7.21828895377357e-5
chr8:5903000:T:G	G	-1.79883692242372e-5
chr8:5907278:C:A	A	7.75139463892407e-6
chr8:5907317:G:A	A	-3.85756295241339e-5
chr8:5907420:G:A	A	-4.88594157018989e-6
chr8:5907859:G:T	T	-6.76728118569951e-7
chr8:5910901:G:A	A	7.90299364031143e-6
chr8:5912397:G:A	A	-2.09058505857047e-6
chr8:5912709:G:A	A	-1.42637381405191e-5
chr8:5913351:A:G	G	-1.18735074060706e-5
chr8:5915529:C:T	T	-1.54934711465872e-5
chr8:5915879:C:T	T	-1.43607062721014e-5
chr8:5916008:T:C	C	-3.12405649056529e-5
chr8:5917813:C:A	A	1.51955118563573e-6
chr8:5918315:C:A	A	-7.21563428460964e-6
chr8:5920997:C:T	T	-6.73595099235021e-6
chr8:5922965:A:G	G	-1.14984666737711e-5
chr8:5924855:T:C	C	2.39752047612349e-6
chr8:5924930:A:G	G	5.18048149152204e-6
chr8:5924995:A:G	G	5.50488007785238e-5
chr8:5925727:C:T	T	7.21583863025052e-6
chr8:5934535:C:T	T	-1.02363680121884e-5
chr8:5934916:T:C	C	2.15360865040432e-5
chr8:5935362:T:G	G	-5.08719698945492e-6
chr8:5935537:A:C	C	-1.95475854957976e-5
chr8:5935687:G:A	A	-1.4697736986015e-5
chr8:5940483:G:A	A	2.17198796979209e-5
chr8:5941267:T:C	C	1.09736599369806e-5
chr8:5944055:C:T	T	-1.71557753485325e-5
chr8:5944706:G:A	A	-1.41871138132972e-5
chr8:5947025:G:A	A	-6.49118220241491e-5
chr8:5950612:C:A	A	-1.97426163910838e-5
chr8:5952021:T:C	C	-2.61264417633277e-5
chr8:5953181:G:A	A	-6.8193709018252e-5
chr8:5957055:G:A	A	1.25612287209016e-5
chr8:5960268:C:T	T	-2.27361753644289e-5
chr8:5960606:C:A	A	-1.3701144582867e-5
chr8:5963363:A:G	G	1.18000332961029e-6
chr8:5965664:T:C	C	-2.0062703807105e-6
chr8:5965683:C:T	T	-9.16054057217233e-6
chr8:5970065:C:T	T	-4.74480918786987e-5
chr8:5970625:G:A	A	3.24850044296348e-4
chr8:5971864:T:G	G	-8.43234409913231e-6
chr8:5971961:C:T	T	-1.09717959560827e-5
chr8:5971981:T:G	G	-1.4014427659042e-5
chr8:5973369:T:C	C	1.50978896380926e-5
chr8:5973414:C:A	A	9.06155327917999e-6
chr8:5974926:G:T	T	1.60447314827809e-5
chr8:5975011:G:T	T	1.92599908168813e-5
chr8:5978149:G:A	A	-1.57389659163771e-5
chr8:5978711:G:T	T	1.16879148433014e-5
chr8:5985584:C:A	A	8.48606710531404e-6
chr8:5989058:C:A	A	-1.88849344864646e-5
chr8:5991148:A:G	G	2.36289589542755e-6
chr8:5993277:C:T	T	-2.15919444299445e-5
chr8:5993922:T:G	G	1.05978505758194e-5
chr8:5994489:A:C	C	-4.22336208837837e-5
chr8:5994933:G:T	T	1.76033338775942e-5
chr8:5995318:A:G	G	1.69401985198174e-5
chr8:5995711:G:A	A	2.23611786833682e-5
chr8:5996043:T:C	C	-4.7996036540513e-5
chr8:5996134:T:C	C	1.88407914743e-5
chr8:5996140:G:A	A	-9.7216222127699e-6
chr8:5998144:A:C	C	-1.91662232140479e-6
chr8:6003726:G:A	A	-2.06045629594706e-5
chr8:6005137:T:C	C	3.87069298988989e-6
chr8:6005365:C:T	T	3.18102269864756e-5
chr8:6007405:T:G	G	-9.55554108818454e-6
chr8:6008255:T:C	C	-1.80858741310446e-5
chr8:6009181:G:A	A	-3.8164633649484e-7
chr8:6012659:C:T	T	1.50797072420066e-5
chr8:6012879:C:A	A	1.18184978327896e-5
chr8:6013612:C:A	A	-2.09531514194185e-6
chr8:6013622:G:T	T	6.81985042760755e-6
chr8:6015947:A:C	C	1.70985324829943e-6
chr8:6017379:T:C	C	-1.115867814877e-5
chr8:6017786:T:G	G	1.89360509331888e-6
chr8:6020650:A:G	G	1.33215907119803e-6
chr8:6025607:T:C	C	-6.61227134962595e-6
chr8:6040113:G:A	A	9.46993970795011e-6
chr8:6044101:C:T	T	2.7103982433503e-5
chr8:6052254:T:C	C	7.49481482818944e-6
chr8:6053845:G:A	A	-1.79598195734944e-5
chr8:6055704:A:C	C	-4.64806405694351e-7
chr8:6055803:A:G	G	-1.45980559866828e-6
chr8:6055838:T:G	G	-1.43787484507126e-6
chr8:6061831:G:A	A	-2.26535137038597e-5
chr8:6062246:C:T	T	-8.57811383376986e-6
chr8:6063107:T:C	C	-8.23529550164935e-6
chr8:6065628:G:A	A	-1.67743243798214e-5
chr8:6065818:C:T	T	-3.64660154480052e-5
chr8:6067034:G:A	A	-9.47625645620482e-6
chr8:6069452:G:A	A	3.03755949905268e-5
chr8:6070484:C:T	T	-1.91486928525155e-5
chr8:6070716:G:T	T	1.35897119693895e-5
chr8:6071856:A:G	G	8.49313021721764e-6
chr8:6074966:T:G	G	8.78230373357976e-5
chr8:6075682:G:A	A	-5.60273735766846e-6
chr8:6075832:C:A	A	-9.99547812041684e-6
chr8:6080239:T:C	C	-1.61848208850341e-5
chr8:6082327:C:T	T	-1.45192474922977e-6
chr8:6085773:T:C	C	-4.88838228062605e-6
chr8:6092564:C:T	T	1.61966506439388e-4
chr8:6095422:G:A	A	1.24852687220461e-5
chr8:6099934:A:G	G	-5.45992534855448e-6
chr8:6106530:G:A	A	1.03716234995446e-5
chr8:6107714:T:C	C	1.37211422312827e-5
chr8:6108536:T:C	C	-5.09146572982973e-7
chr8:6110844:G:T	T	-3.83441881151223e-7
chr8:6116320:A:G	G	-5.66309180929933e-7
chr8:6124903:T:C	C	-8.5397788486046e-6
chr8:6125787:G:A	A	3.50452576463474e-6
chr8:6125836:G:T	T	6.19820766544777e-5
chr8:6135731:C:A	A	2.08319818361046e-6
chr8:6137149:G:A	A	2.38942427459746e-6
chr8:6137618:C:A	A	1.48218697024248e-5
chr8:6137694:G:T	T	-1.36537086003536e-4
chr8:6138390:G:A	A	4.24514808006599e-5
chr8:6139829:A:G	G	1.04867515060552e-6
chr8:6141899:C:T	T	5.36307170952551e-6
chr8:6144948:G:A	A	2.12162740186613e-5
chr8:6145208:T:C	C	1.46008100010851e-5
chr8:6147822:C:A	A	-2.71935290613304e-5
chr8:6148355:A:G	G	1.38569929080747e-5
chr8:6149129:G:T	T	-3.09064665298145e-6
chr8:6155686:G:T	T	3.42079708053726e-5
chr8:6157894:T:C	C	1.37939356180602e-5
chr8:6161477:G:A	A	-3.49700026886061e-5
chr8:6164186:T:C	C	-1.81566561606787e-5
chr8:6166382:A:G	G	1.02892521171352e-5
chr8:6167208:C:T	T	-1.10569678815957e-5
chr8:6167598:T:C	C	3.09921521898214e-5
chr8:6169337:C:T	T	-3.55725901945402e-5
chr8:6171385:A:G	G	2.78252593452182e-5
chr8:6173047:A:G	G	5.08983352820763e-5
chr8:6173797:G:A	A	-1.01806306661377e-4
chr8:6174301:G:A	A	3.97532373940291e-5
chr8:6174796:G:A	A	-2.9788969685974e-5
chr8:6176168:C:T	T	-1.00582097179633e-5
chr8:6181596:A:G	G	-5.17618080287658e-6
chr8:6201283:T:C	C	-1.08778010528512e-5
chr8:6201582:G:A	A	4.40279598851278e-5
chr8:6202908:A:G	G	-2.60582714249844e-6
chr8:6205671:C:T	T	-1.24110724129378e-5
chr8:6206048:G:A	A	1.29040877857803e-5
chr8:6206550:T:C	C	-4.38887227085132e-6
chr8:6207451:T:C	C	9.1097211590024e-6
chr8:6207689:C:A	A	-2.96476136424153e-6
chr8:6208877:C:A	A	-8.37598646680688e-6
chr8:6210753:G:A	A	-2.98466332644167e-6
chr8:6211846:A:C	C	-9.7764513859271e-6
chr8:6212420:G:T	T	-2.02745019848626e-5
chr8:6214017:G:T	T	-4.24700894569142e-6
chr8:6215056:C:T	T	-3.90766914783629e-6
chr8:6218496:G:T	T	-1.41038924811871e-5
chr8:6219742:T:G	G	-3.15354337684871e-6
chr8:6223221:C:A	A	1.21958322146902e-5
chr8:6223452:A:C	C	-1.20869838448031e-5
chr8:6224712:A:G	G	-2.93618788805189e-5
chr8:6228669:A:G	G	3.33026905240656e-6
chr8:6232861:C:A	A	-1.93792208423588e-5
chr8:6235843:C:T	T	2.17447358994289e-5
chr8:6241054:T:G	G	-9.51931960069201e-6
chr8:6245618:T:G	G	1.74849181341855e-7
chr8:6246636:G:A	A	6.44021590283268e-6
chr8:6250531:G:A	A	-1.75234147306245e-5
chr8:6250902:C:T	T	-5.11558264535159e-6
chr8:6251401:C:T	T	-4.32167503506196e-6
chr8:6254549:C:T	T	-2.01457196321205e-5
chr8:6254984:A:G	G	1.36246472014811e-5
chr8:6256621:G:A	A	-2.85328343574584e-6
chr8:6258550:C:T	T	-5.89429256256328e-6
chr8:6259602:T:G	G	3.20499302044186e-5
chr8:6261109:G:A	A	-1.28609249842327e-5
chr8:6270484:G:T	T	-3.11155621917262e-6
chr8:6271307:T:G	G	-8.95870097673132e-7
chr8:6274453:C:T	T	8.1998524028182e-5
chr8:6274840:G:T	T	-2.87362333073169e-5
chr8:6277722:A:G	G	-1.25409694557637e-5
chr8:6278991:T:G	G	-4.82853238207512e-6
chr8:6282258:C:T	T	-3.86466273813745e-6
chr8:6282867:T:G	G	-1.37906208375288e-5
chr8:6283085:A:G	G	-2.01333374832853e-7
chr8:6283609:C:T	T	-4.22465727419044e-6
chr8:6284474:T:C	C	-6.78296940001617e-6
chr8:6284585:T:C	C	1.19079449832954e-6
chr8:6284626:C:A	A	-3.07614485205226e-6
chr8:6286519:C:A	A	2.13868842888013e-4
chr8:6286691:T:G	G	1.98173192011353e-5
chr8:6289907:C:T	T	7.86553687565299e-6
chr8:6293235:C:A	A	-1.05931199437535e-5
chr8:6294340:A:G	G	2.21866188023325e-6
chr8:6295828:T:C	C	3.06343628970747e-5
chr8:6296543:C:T	T	-2.18662162503721e-5
chr8:6298137:C:A	A	-2.5055001516382e-6
chr8:6302133:A:G	G	2.97925658432067e-5
chr8:6303453:A:G	G	1.17828540916349e-5
chr8:6308184:A:G	G	-7.28969530474485e-6
chr8:6309121:G:T	T	-2.22628789703557e-5
chr8:6311157:T:C	C	2.55313317016742e-5
chr8:6311551:G:A	A	-6.06334556871578e-6
chr8:6313162:C:T	T	1.81044669816173e-5
chr8:6313879:C:T	T	-2.09013107873559e-5
chr8:6317788:G:A	A	4.58536545184362e-5
chr8:6318122:C:T	T	2.38063125016069e-5
chr8:6318616:C:T	T	3.4572484834329e-6
chr8:6320332:A:G	G	3.28643896844738e-5
chr8:6320781:C:T	T	-1.10562834379564e-6
chr8:6321417:T:G	G	2.54341030352328e-7
chr8:6321574:T:C	C	-1.56270287440958e-6
chr8:6321594:C:T	T	-1.91815466521966e-6
chr8:6324586:C:T	T	-6.12557476089804e-7
chr8:6325146:C:T	T	-1.83058760809243e-5
chr8:6326733:C:A	A	-1.82545636093222e-5
chr8:6326994:A:G	G	2.65072904567491e-5
chr8:6327375:C:A	A	2.65072904567491e-5
chr8:6330262:T:C	C	1.1626334292703e-5
chr8:6332118:C:T	T	-5.96164151232e-6
chr8:6334355:G:T	T	1.37350720889652e-4
chr8:6335310:A:G	G	-1.47425350905016e-5
chr8:6339661:C:T	T	-1.09135507244956e-5
chr8:6342892:T:C	C	-9.53309097618087e-6
chr8:6343915:T:C	C	-2.51217272575551e-6
chr8:6346784:A:G	G	-4.45116940991427e-6
chr8:6347508:T:C	C	1.49848244534754e-5
chr8:6350617:C:T	T	3.17527520633892e-5
chr8:6351904:G:A	A	-1.87109917605598e-5
chr8:6352856:C:T	T	1.41304185596778e-5
chr8:6352939:A:G	G	-3.07974735663268e-5
chr8:6354358:C:T	T	-1.07693542989628e-5
chr8:6357068:T:C	C	8.67438675547357e-6
chr8:6357261:C:T	T	1.42788051925639e-5
chr8:6357295:C:A	A	-3.4893970929516e-6
chr8:6359290:A:C	C	-4.97668958753007e-6
chr8:6362513:T:C	C	-5.32849982111878e-6
chr8:6362624:C:A	A	1.1387975650477e-5
chr8:6363848:C:A	A	1.68439026890034e-5
chr8:6364154:T:C	C	3.84655360974496e-6
chr8:6378276:T:C	C	7.11318194164236e-6
chr8:6379876:T:C	C	1.04748676907999e-6
chr8:6393076:A:G	G	2.94217743226986e-5
chr8:6393525:C:T	T	6.42691629235496e-7
chr8:6397905:A:C	C	4.60569279532485e-6
chr8:6403333:T:C	C	-1.59088185131466e-7
chr8:6409253:G:A	A	5.68374788453847e-6
chr8:6412575:T:G	G	1.22246047492287e-5
chr8:6420032:T:C	C	-2.59871393365554e-5
chr8:6420991:G:A	A	6.62488787944404e-6
chr8:6421043:C:T	T	9.8629887450751e-6
chr8:6423469:C:T	T	-3.83060171768387e-5
chr8:6426251:G:A	A	2.4047899266235e-5
chr8:6429154:A:C	C	1.59822528583006e-5
chr8:6439029:G:T	T	-1.58351465558076e-5
chr8:6442120:G:A	A	-1.7539741969676e-5
chr8:6444512:A:G	G	1.65417064224158e-4
chr8:6444585:C:A	A	1.16030990971947e-5
chr8:6462571:C:T	T	-3.62896792752008e-6
chr8:6465757:G:A	A	1.30605218971736e-5
chr8:6476580:T:C	C	2.28535389966806e-6
chr8:6477098:T:C	C	-5.7740583619297e-6
chr8:6478395:A:G	G	-9.4650924826778e-6
chr8:6479866:A:G	G	3.43451073018914e-6
chr8:6480785:C:A	A	-7.78844636009515e-6
chr8:6489698:G:A	A	6.23536827902677e-6
chr8:6493731:T:C	C	1.39878260024366e-5
chr8:6496633:C:T	T	-1.72470445699095e-5
chr8:6496638:T:C	C	4.56701070968208e-6
chr8:6497692:G:A	A	-8.71735774152709e-6
chr8:6497800:G:A	A	1.06410999018812e-5
chr8:6499416:A:G	G	2.12143567183231e-5
chr8:6500090:C:T	T	4.74129829702094e-5
chr8:6501959:T:C	C	-5.12797898499419e-6
chr8:6507401:T:C	C	-2.73718689596155e-6
chr8:6511255:C:T	T	-1.57848426758275e-6
chr8:6514024:C:T	T	9.4297260610154e-6
chr8:6517252:T:C	C	-7.9867245781764e-6
chr8:6518383:T:C	C	7.01069649436896e-6
chr8:6526078:A:G	G	1.92378718906652e-6
chr8:6528589:C:T	T	-6.78598958603777e-6
chr8:6530785:A:G	G	-4.01597386979098e-6
chr8:6531012:T:C	C	-4.62996371651518e-6
chr8:6532506:A:G	G	-9.606486440447e-6
chr8:6533009:A:G	G	-7.54235818583649e-7
chr8:6538661:A:C	C	-2.04377481417082e-6
chr8:6539082:G:A	A	1.46808565770858e-5
chr8:6539175:C:T	T	-9.15657780579558e-6
chr8:6540148:T:C	C	-4.87621619381928e-6
chr8:6540806:A:G	G	-4.43706653114414e-5
chr8:6541156:C:T	T	-1.0937226691941e-6
chr8:6545367:A:C	C	4.02126537630312e-5
chr8:6545410:G:A	A	1.28022151428563e-5
chr8:6546793:A:G	G	-1.55975171469278e-5
chr8:6547426:C:T	T	1.10473198747228e-5
chr8:6556119:A:G	G	3.10106701811453e-5
chr8:6557736:T:G	G	4.81691442195673e-5
chr8:6559326:A:G	G	-3.30938970408067e-5
chr8:6559854:G:T	T	8.75623711502999e-7
chr8:6565410:G:A	A	2.58093266052438e-5
chr8:6569822:A:G	G	3.34560677644922e-5
chr8:6571836:A:G	G	2.39815304899745e-5
chr8:6577881:T:C	C	1.76763662564179e-6
chr8:6580721:C:T	T	-1.75432025590842e-5
chr8:6583406:G:T	T	-1.51649399559024e-5
chr8:6585859:A:G	G	-1.05466405317105e-5
chr8:6587046:C:T	T	1.92452505851412e-5
chr8:6588265:C:A	A	-4.16297296185982e-6
chr8:6588306:C:T	T	1.95706868547329e-7
chr8:6589417:C:T	T	4.26122355871911e-5
chr8:6590893:T:C	C	1.06596916598947e-5
chr8:6591847:A:G	G	9.69586041586463e-6
chr8:6595850:C:T	T	-1.46566682913326e-5
chr8:6596568:G:A	A	1.74177417266392e-5
chr8:6596583:G:A	A	-1.57608840219045e-5
chr8:6597038:C:A	A	7.41295170748882e-6
chr8:6597758:C:T	T	2.28668394545581e-5
chr8:6598019:C:T	T	8.58629815567466e-6
chr8:6598035:C:T	T	1.11058088273045e-5
chr8:6598266:T:C	C	-9.79341039308577e-7
chr8:6598689:A:G	G	-3.25318846387025e-5
chr8:6599414:A:G	G	-3.1222510378266e-5
chr8:6600917:T:C	C	1.95053720786305e-5
chr8:6605467:G:A	A	4.98871788259388e-5
chr8:6606513:C:T	T	1.5400204662453e-5
chr8:6607203:C:T	T	1.63825887585818e-5
chr8:6610465:T:C	C	4.67543167169949e-5
chr8:6612373:C:T	T	1.04861580931381e-5
chr8:6613129:C:A	A	-1.34077582016449e-5
chr8:6614005:A:G	G	2.5005833631923e-6
chr8:6614034:T:C	C	-9.20897687560451e-6
chr8:6615274:C:A	A	-2.68469582545323e-5
chr8:6615767:C:T	T	2.58790550842278e-7
chr8:6616237:A:G	G	-2.94121556872475e-5
chr8:6618934:C:T	T	-7.14423924630887e-6
chr8:6621521:C:T	T	-3.18737500974346e-5
chr8:6623489:A:C	C	-9.43175964754208e-6
chr8:6623890:A:G	G	-2.51979905057341e-6
chr8:6624176:G:A	A	-6.9045027379185e-6
chr8:6630122:A:C	C	2.71188611110318e-7
chr8:6631056:G:A	A	-1.49233412201132e-5
chr8:6634086:A:G	G	5.03401332465626e-5
chr8:6636862:A:C	C	-8.54618082567399e-6
chr8:6636992:C:T	T	-8.16670275377675e-5
chr8:6643023:C:T	T	-1.70842832876782e-5
chr8:6644631:G:A	A	-5.91554010284822e-6
chr8:6646795:C:T	T	7.9628266696878e-5
chr8:6650055:G:A	A	-1.07436605392223e-4
chr8:6650382:G:T	T	1.70738293464852e-4
chr8:6650977:A:G	G	5.20936379732573e-6
chr8:6657469:G:A	A	2.85023882697383e-6
chr8:6658646:G:A	A	-1.16693669313927e-5
chr8:6659519:G:A	A	-5.0988008892667e-5
chr8:6663911:T:C	C	7.64263092607125e-6
chr8:6664317:A:G	G	1.53059584664949e-5
chr8:6670638:T:C	C	2.36990347865787e-5
chr8:6671527:C:T	T	1.71310110852151e-5
chr8:6676479:G:A	A	-2.43168378191286e-5
chr8:6681768:G:A	A	9.39717721504085e-5
chr8:6681804:G:A	A	-3.60828252342586e-5
chr8:6682466:C:T	T	2.98431112639372e-5
chr8:6683929:T:C	C	4.74368019883593e-5
chr8:6693244:A:G	G	-2.02289598034212e-5
chr8:6695998:G:A	A	-3.54339628833009e-5
chr8:6699594:C:T	T	1.55627969665453e-5
chr8:6700370:C:T	T	5.46703825574328e-6
chr8:6702318:T:C	C	-3.48870923847031e-5
chr8:6704571:C:T	T	1.28341020771367e-6
chr8:6707789:G:T	T	-3.67261880923954e-6
chr8:6708241:C:A	A	-1.44658601846464e-5
chr8:6716285:G:A	A	-1.98296872976968e-6
chr8:6717997:T:G	G	1.40099243770593e-5
chr8:6720039:G:A	A	1.49707621951379e-5
chr8:6729702:A:C	C	4.65637796249898e-5
chr8:6732605:A:G	G	2.04231253576354e-5
chr8:6748141:C:T	T	1.44455492136704e-5
chr8:6753348:A:C	C	6.48778383644602e-6
chr8:6753785:A:G	G	-6.10022395014963e-5
chr8:6773270:T:C	C	3.43068366500642e-6
chr8:6773989:A:C	C	6.04218875402181e-6
chr8:6774098:C:T	T	7.66920472035231e-5
chr8:6775204:G:T	T	-5.55669483129642e-7
chr8:6775607:C:T	T	3.82816676941485e-6
chr8:6775782:G:T	T	-7.77100299026291e-6
chr8:6776852:A:G	G	-1.89016293657854e-5
chr8:6777253:G:A	A	3.97747025462262e-6
chr8:6777390:G:A	A	1.16331099526845e-4
chr8:6781879:T:C	C	-3.47339541698245e-6
chr8:6783006:A:G	G	1.42828873301941e-5
chr8:6786075:A:G	G	-2.37599695551806e-5
chr8:6788315:T:C	C	6.61159913564314e-7
chr8:6791021:C:T	T	-1.29972426060009e-5
chr8:6799344:G:A	A	-1.59374019569558e-5
chr8:6800441:G:A	A	-1.12727183549582e-4
chr8:6802233:A:C	C	-4.10873871374151e-6
chr8:6804066:G:A	A	-4.14945208043703e-5
chr8:6804610:C:T	T	-4.77889399910583e-5
chr8:6805309:A:G	G	-1.00713173431664e-4
chr8:6808562:G:A	A	-7.6481963855923e-6
chr8:6809718:T:C	C	1.44101761842208e-5
chr8:6812749:A:G	G	-2.21975509374043e-5
chr8:6813838:C:A	A	1.22735130381213e-4
chr8:6813971:A:C	C	4.04431220870407e-6
chr8:6817936:C:T	T	3.98633670716436e-5
chr8:6820320:T:C	C	2.80886151002833e-6
chr8:6826824:G:A	A	-4.00355916234653e-5
chr8:6826937:T:G	G	-0.00102748536083419
chr8:6827297:T:G	G	-4.61512204263488e-6
chr8:6829157:T:C	C	-7.4398879359121e-6
chr8:6831518:G:A	A	-2.9469302431882e-5
chr8:6831741:T:C	C	-1.04039259972498e-5
chr8:6833776:T:C	C	5.43222733558321e-6
chr8:6833797:C:T	T	2.26948765244946e-5
chr8:6836481:C:A	A	8.73916550953176e-6
chr8:6838954:T:C	C	-1.39761357848729e-5
chr8:6839405:A:G	G	-8.31197150897546e-6
chr8:6839928:C:T	T	2.24231422258044e-5
chr8:6840149:A:G	G	1.9827585245259e-4
chr8:6841828:T:C	C	3.06803588391844e-5
chr8:6845017:T:C	C	6.80747356557221e-5
chr8:6851573:C:T	T	9.02194012001125e-6
chr8:6852283:G:A	A	-2.6292481559994e-7
chr8:6852980:A:C	C	1.37684540796029e-5
chr8:6854070:G:A	A	-1.20317923647384e-5
chr8:6855415:G:A	A	4.61162733872731e-6
chr8:6857177:A:G	G	7.90504836947927e-7
chr8:6857380:C:T	T	1.62110913336259e-5
chr8:6857569:A:G	G	4.72574852660703e-6
chr8:6857864:T:C	C	4.21296504750212e-6
chr8:6858219:A:C	C	2.27534910997381e-5
chr8:6858790:T:C	C	2.19343905858178e-5
chr8:6858850:C:T	T	2.60353532131644e-5
chr8:6858995:G:A	A	-1.88120510275965e-5
chr8:6860740:A:C	C	-8.0111437193123e-5
chr8:6861965:A:G	G	2.68377686292878e-6
chr8:6862985:T:C	C	2.80302228377619e-5
chr8:6863804:T:C	C	3.2329220988742e-5
chr8:6864860:G:A	A	-6.93679408808662e-6
chr8:6865247:T:G	G	-2.97320003206483e-5
chr8:6867534:G:T	T	-1.79116424548883e-5
chr8:6867725:C:A	A	5.45547015357434e-5
chr8:6868490:A:G	G	1.26240479050365e-4
chr8:6869560:C:T	T	-1.98708311457501e-5
chr8:6871510:A:C	C	9.25311757300841e-5
chr8:6871921:G:A	A	1.31602808180824e-4
chr8:6871944:T:C	C	1.32684197266679e-4
chr8:6873758:C:T	T	-3.83669860261616e-5
chr8:6873965:G:A	A	-4.16187951473998e-6
chr8:6874471:A:G	G	-1.07301458193548e-4
chr8:6875375:T:C	C	-6.88022815373056e-5
chr8:6875549:T:G	G	-3.15143761232244e-5
chr8:6877909:C:T	T	-1.43232916772304e-5
chr8:6878533:G:T	T	-1.09451437611541e-6
chr8:6882552:C:T	T	-1.11956859790713e-5
chr8:6884588:C:T	T	-3.43585567472916e-5
chr8:6885036:G:A	A	-7.0236828110687e-6
chr8:6886977:C:T	T	1.56640595898107e-5
chr8:6887046:C:A	A	-2.44341459876793e-6
chr8:6887213:G:T	T	-1.03433810461461e-5
chr8:6887889:G:T	T	-1.00768860657151e-4
chr8:6889038:C:T	T	-2.94697737363954e-5
chr8:6889217:G:A	A	-3.60794757751817e-5
chr8:6889928:T:G	G	-1.83576049721491e-5
chr8:6892041:G:A	A	6.06550502853145e-5
chr8:6892248:A:C	C	-3.18086576554998e-6
chr8:6892382:G:A	A	-1.07012153511708e-4
chr8:6902482:G:A	A	9.02891317946992e-6
chr8:6902630:C:T	T	5.51273699898889e-6
chr8:6902940:G:A	A	1.5573443702329e-5
chr8:6905762:A:G	G	1.76960491193933e-5
chr8:6906275:C:T	T	2.0127583287965e-5
chr8:6908662:C:T	T	-1.42472682398591e-5
chr8:6908828:C:T	T	-1.57120094873481e-6
chr8:6912864:A:G	G	2.50670549368877e-6
chr8:6914000:T:C	C	6.53034037485878e-6
chr8:6916266:C:T	T	1.09293894571629e-5
chr8:6916491:A:G	G	-1.34221617479322e-5
chr8:6917198:C:T	T	-3.5539023666226e-5
chr8:6917792:G:A	A	-2.26481447675359e-5
chr8:6918032:G:A	A	7.23368989171261e-6
chr8:6920244:G:A	A	1.77136221483915e-5
chr8:6920301:C:T	T	8.52319434624177e-6
chr8:6920312:T:C	C	-6.0896730335902e-5
chr8:6922722:T:C	C	1.79101179785751e-5
chr8:6925957:C:T	T	7.22380899192349e-6
chr8:6926488:T:C	C	-2.37044832651059e-6
chr8:6926734:C:T	T	-2.73028184874616e-5
chr8:6929259:T:C	C	-2.60019214664936e-6
chr8:6930580:G:A	A	-3.42286247131123e-5
chr8:6932442:T:G	G	1.10126914517346e-6
chr8:6932591:G:A	A	-1.37951343682543e-6
chr8:6932720:C:T	T	-3.32836065996709e-5
chr8:6933188:C:A	A	-2.90604273740363e-6
chr8:6936018:C:T	T	-7.9827296672155e-6
chr8:6936877:G:A	A	1.1848007673916e-4
chr8:6939089:C:T	T	-1.46469043933313e-5
chr8:6940190:C:T	T	2.53328355490871e-5
chr8:6941323:G:A	A	-1.1372170093552e-4
chr8:6942169:A:G	G	1.74608109290203e-5
chr8:6942797:C:T	T	8.98812429421691e-6
chr8:6944551:T:C	C	4.97520743838928e-6
chr8:6950317:C:T	T	-9.03248370431922e-6
chr8:6954037:C:T	T	-2.03157026963283e-7
chr8:6957134:T:C	C	2.54261818410487e-6
chr8:6959502:A:G	G	4.44126244829495e-6
chr8:6960621:T:C	C	-1.33614226956654e-5
chr8:6965263:A:G	G	9.84454122611742e-6
chr8:6965773:A:G	G	3.52079321521469e-6
chr8:6970913:G:A	A	1.83764793056482e-5
chr8:6971563:G:T	T	2.70703096263069e-6
chr8:6971615:A:G	G	3.90343060405718e-7
chr8:7023053:T:C	C	-1.2011733546834e-6
chr8:7023873:G:A	A	-1.08733657380893e-5
chr8:7025769:A:G	G	-7.33847819300109e-6
chr8:7027306:A:G	G	-1.66944626298259e-5
chr8:7028573:A:G	G	-2.91471440778367e-6
chr8:7032257:A:G	G	8.99176380525681e-6
chr8:7036528:G:A	A	-6.82685759078867e-6
chr8:7036641:G:A	A	-3.60573354418519e-6
chr8:7038778:A:G	G	1.49039890428776e-6
chr8:7040512:G:A	A	-4.34541337229607e-6
chr8:7041796:C:T	T	-3.22001675682868e-5
chr8:7042916:C:A	A	1.00303525277687e-5
chr8:7043120:G:A	A	2.96127442194462e-5
chr8:7043851:C:A	A	8.7125630180668e-6
chr8:7043868:T:G	G	8.61767313361918e-6
chr8:7046350:A:G	G	-4.06827581104126e-5
chr8:7052132:A:C	C	-1.9676943309046e-6
chr8:7054505:A:G	G	5.63188681119563e-5
chr8:7057051:A:G	G	-6.22870530054375e-5
chr8:7058123:A:G	G	-8.35739994955613e-5
chr8:7064446:C:T	T	-5.62483558484563e-5
chr8:7116528:C:T	T	-1.34998079641411e-5
chr8:7149893:C:T	T	-8.06292724501708e-6
chr8:8254137:A:G	G	-2.33197193163551e-6
chr8:8254773:C:T	T	-9.13224042979761e-7
chr8:8261400:A:G	G	1.25650108797251e-5
chr8:8262315:G:T	T	3.8530140934614e-5
chr8:8262955:C:T	T	-9.11213098266576e-5
chr8:8263182:C:A	A	4.15858280623746e-6
chr8:8266085:T:G	G	8.98690073629218e-6
chr8:8266802:G:A	A	-2.00033289807419e-5
chr8:8270047:C:T	T	-1.01828378706418e-5
chr8:8270805:T:C	C	-1.39350847827186e-5
chr8:8290767:T:C	C	-1.47457030503736e-6
chr8:8297953:G:A	A	3.65593989033803e-6
chr8:8299606:A:G	G	1.7595952943275e-5
chr8:8301885:A:G	G	6.30683033007984e-6
chr8:8305721:A:G	G	-9.53151506272716e-6
chr8:8310891:A:C	C	-1.83877054916429e-5
chr8:8313965:G:A	A	-2.18277079655556e-5
chr8:8314456:C:T	T	3.26256434162255e-5
chr8:8314920:G:A	A	-2.1069126454501e-5
chr8:8316413:C:T	T	-2.8761547051904e-5
chr8:8319254:C:T	T	-1.03665082824012e-5
chr8:8320707:T:C	C	-1.31799911253257e-5
chr8:8320768:A:G	G	-3.36126221057122e-5
chr8:8331028:G:A	A	-4.25562079612652e-6
chr8:8332886:A:G	G	-4.49606159099117e-6
chr8:8334564:C:T	T	2.9201670442343e-6
chr8:8336212:C:T	T	-4.1615114550336e-6
chr8:8336842:A:C	C	-5.46770147260997e-5
chr8:8337216:T:G	G	-5.37227058568277e-6
chr8:8340560:A:G	G	-8.2878040494497e-6
chr8:8351979:A:C	C	-4.01283696303826e-6
chr8:8363572:C:T	T	1.00542629931011e-5
chr8:8372845:G:A	A	7.4382657008951e-6
chr8:8374175:A:G	G	-1.4970517992969e-5
chr8:8374277:A:C	C	-7.01930356213506e-6
chr8:8390548:G:A	A	-1.70524316317041e-5
chr8:8397080:A:G	G	2.1639960501713e-6
chr8:8397406:A:G	G	-1.06386557786567e-5
chr8:8406119:T:C	C	-2.31106910201e-6
chr8:8407798:T:C	C	2.89677939203749e-5
chr8:8408887:A:C	C	-1.72744797939329e-6
chr8:8413873:G:A	A	1.33761415859327e-6
chr8:8416445:C:T	T	9.9842900858776e-6
chr8:8419116:C:T	T	-5.30022123897952e-6
chr8:8426157:A:G	G	-1.16135598824574e-5
chr8:8426196:A:G	G	4.6201718042176e-6
chr8:8427559:A:C	C	-1.03672591694715e-5
chr8:8436366:T:C	C	6.20810489776317e-6
chr8:8437548:C:T	T	-1.26981770899843e-5
chr8:8444110:A:C	C	-5.98315528720574e-6
chr8:8446992:G:A	A	-5.74824015419594e-6
chr8:8455245:A:G	G	-2.58997944912262e-5
chr8:8455500:C:A	A	-5.1427309598516e-6
chr8:8459128:G:A	A	-4.24195297557772e-6
chr8:8461340:T:C	C	-1.4555770346232e-5
chr8:8462415:C:T	T	-1.75513825282129e-5
chr8:8464007:A:C	C	-1.38471738701016e-5
chr8:8465532:A:G	G	-9.89440697640902e-6
chr8:8467176:C:T	T	-2.84222680136638e-5
chr8:8477116:T:C	C	1.2631374156819e-5
chr8:8477700:T:C	C	-8.52565078980542e-6
chr8:8483289:T:C	C	-4.05285173945227e-5
chr8:8486582:T:C	C	-1.05249646205611e-5
chr8:8486617:T:C	C	-8.03406332466909e-6
chr8:8486653:T:C	C	-9.13751147238715e-6
chr8:8491577:C:T	T	2.62266628079801e-5
chr8:8491628:G:A	A	1.02817688271736e-5
chr8:8492302:C:A	A	8.02359769194354e-5
chr8:8493558:G:A	A	-1.45474719230084e-5
chr8:8494167:A:G	G	-8.94773334716941e-6
chr8:8496077:G:A	A	-3.31955320893715e-5
chr8:8498594:T:C	C	7.84076822175227e-6
chr8:8501877:T:C	C	-1.88160129372796e-5
chr8:8508083:A:G	G	-6.48762798449673e-6
chr8:8518016:C:T	T	-9.38768107532035e-6
chr8:8518689:A:G	G	-4.00106835167149e-6
chr8:8521415:C:T	T	-3.84749357347019e-5
chr8:8521482:T:C	C	-1.7486983057628e-5
chr8:8526969:G:T	T	2.86787900507547e-5
chr8:8531379:T:C	C	1.32222024394267e-5
chr8:8532557:G:T	T	1.28995858129036e-5
chr8:8532851:G:A	A	1.95751989628561e-5
chr8:8538523:T:C	C	5.46659641474963e-5
chr8:8539166:A:C	C	3.06706565939178e-8
chr8:8540275:C:A	A	-3.43329572324021e-6
chr8:8544837:C:T	T	-1.87987747141417e-5
chr8:8544977:G:T	T	-1.57737719607753e-5
chr8:8550376:A:G	G	-7.29647369568099e-6
chr8:8551934:T:G	G	3.00637793250278e-5
chr8:8555870:G:A	A	-3.1512660808505e-6
chr8:8557785:T:C	C	6.96812739507696e-5
chr8:8562543:G:A	A	-3.87913837587393e-6
chr8:8563177:G:A	A	-5.53198120312014e-5
chr8:8564017:C:A	A	-2.32339996056518e-5
chr8:8567485:T:C	C	-4.88654467618316e-5
chr8:8572090:C:A	A	5.36444916074471e-5
chr8:8572177:A:G	G	-1.12871735063538e-5
chr8:8579613:T:C	C	2.045700816294e-5
chr8:8579626:C:T	T	-7.88572563071708e-6
chr8:8581558:A:G	G	9.14194763393043e-6
chr8:8587298:G:A	A	2.31011620882943e-5
chr8:8587381:A:G	G	1.14549150851602e-5
chr8:8590919:C:A	A	1.60461294211737e-5
chr8:8593288:G:A	A	1.39833571767402e-5
chr8:8597774:T:C	C	8.18864298486301e-6
chr8:8602775:A:G	G	4.19551999219742e-6
chr8:8604383:G:A	A	4.61246119807895e-6
chr8:8605418:A:G	G	-1.59318271192568e-5
chr8:8612782:A:C	C	1.08175491311652e-5
chr8:8615051:G:A	A	1.57245037855307e-6
chr8:8622801:T:C	C	-2.17811008694657e-5
chr8:8625783:G:T	T	7.51978795166669e-6
chr8:8626677:T:C	C	-2.83560576641774e-5
chr8:8636100:G:A	A	1.57504670803539e-6
chr8:8638567:G:T	T	5.82699629549216e-6
chr8:8642518:C:A	A	6.30433654373433e-7
chr8:8643214:C:T	T	4.77163710952646e-6
chr8:8643720:A:G	G	7.27559867918241e-6
chr8:8648336:A:G	G	-3.6425574367828e-7
chr8:8648861:G:A	A	5.61511278236655e-5
chr8:8652563:T:C	C	4.66152750117436e-6
chr8:8655932:T:C	C	3.88744976732567e-5
chr8:8657695:A:G	G	1.25882932813702e-5
chr8:8669063:G:A	A	-7.55716312871119e-5
chr8:8676682:T:G	G	-3.34216948064393e-5
chr8:8680395:G:A	A	-3.44726833121967e-5
chr8:8681731:G:A	A	-9.13303175188468e-5
chr8:8686610:A:G	G	2.55314978794572e-5
chr8:8690132:A:G	G	7.91789293617461e-5
chr8:8692745:A:C	C	9.14580541901222e-6
chr8:8699710:A:G	G	3.09750146716131e-5
chr8:8700476:A:G	G	-1.40097035311999e-6
chr8:8711365:G:T	T	9.29966661639517e-6
chr8:8718326:C:T	T	7.6958359763210908e-06
chr8:8719869:T:C	C	9.26567016852849e-6
chr8:8725599:T:C	C	7.99318069414138e-5
chr8:8726362:T:C	C	1.72130994927649e-5
chr8:8726643:A:C	C	1.75315296088084e-5
chr8:8728506:G:T	T	1.726717422909e-5
chr8:8730079:T:C	C	1.20966164501186e-5
chr8:8732273:T:C	C	6.33781969913851e-6
chr8:8735111:T:C	C	-8.75281868857991e-7
chr8:8736128:G:T	T	1.03982545830696e-5
chr8:8738328:T:G	G	1.32409043152812e-5
chr8:8745672:G:A	A	3.05469951558717e-5
chr8:8750254:A:G	G	3.90556585595157e-6
chr8:8752205:C:T	T	-2.30914417950716e-5
chr8:8753273:A:C	C	1.38457348754038e-5
chr8:8755294:C:T	T	3.73845342293021e-5
chr8:8756519:G:A	A	-4.69266350963196e-5
chr8:8761812:C:T	T	3.60263327148133e-6
chr8:8775447:T:C	C	7.11793694313248e-6
chr8:8789557:G:T	T	-7.01327435343544e-6
chr8:8789572:A:G	G	-7.09835435294983e-6
chr8:8791513:A:G	G	-6.86962528282741e-6
chr8:8792946:C:T	T	-5.2980744433804e-6
chr8:8794994:C:T	T	-6.30424559464245e-6
chr8:8795968:G:A	A	6.02342188684703e-7
chr8:8796348:G:A	A	-2.77280566693077e-5
chr8:8797845:G:A	A	6.47850618006503e-6
chr8:8800045:G:T	T	-3.30868118143604e-5
chr8:8807430:G:A	A	-3.31822019438093e-5
chr8:8816539:C:T	T	1.08519816471521e-5
chr8:8824246:T:C	C	-6.11457919386581e-5
chr8:8825761:A:C	C	-4.71767237121179e-5
chr8:8830249:G:A	A	2.91988750064693e-7
chr8:8832580:G:A	A	-7.14500265012256e-5
chr8:8833330:C:T	T	-5.43538120223507e-5
chr8:8838064:C:T	T	-1.03841805269868e-4
chr8:8842064:G:A	A	-1.07172326775055e-5
chr8:8845317:A:G	G	-8.36792665949301e-7
chr8:8851640:T:G	G	-2.6429989739544e-5
chr8:8861702:A:C	C	1.18782753017067e-5
chr8:8865499:G:A	A	-3.6584383296875e-6
chr8:8866300:A:G	G	-1.03029722349593e-5
chr8:8866601:A:G	G	1.39049406455803e-5
chr8:8869476:C:T	T	3.83319491631033e-5
chr8:8872390:G:A	A	-8.54511211479189e-6
chr8:8879381:A:G	G	-3.60883177137555e-5
chr8:8879615:T:C	C	1.85631585062615e-5
chr8:8879844:A:G	G	3.15905905496198e-5
chr8:8880139:C:T	T	2.945967525606e-5
chr8:8880495:C:A	A	-1.04432830996835e-5
chr8:8887384:G:A	A	2.05950296501196e-6
chr8:8890384:A:G	G	-8.91684001916667e-5
chr8:8895174:G:T	T	1.3799948621405e-5
chr8:8900118:T:C	C	-2.31017533404078e-5
chr8:8900548:C:T	T	2.73311270410026e-7
chr8:8903785:A:G	G	-2.25300591423502e-5
chr8:8904460:C:T	T	-1.88637827896501e-5
chr8:8904530:A:G	G	-3.9567676947647e-5
chr8:8905800:T:G	G	-7.65542960314314e-6
chr8:8907314:G:A	A	-6.36823969021985e-7
chr8:8912944:T:G	G	8.69302022768715e-6
chr8:8913644:C:A	A	8.90633713827087e-6
chr8:8914881:T:C	C	7.67034806937549e-6
chr8:8915424:C:T	T	1.36079264760002e-5
chr8:8926900:G:T	T	-2.59090764138033e-7
chr8:8928375:C:T	T	-2.33404772035344e-5
chr8:8935384:C:T	T	-9.24911241180512e-6
chr8:8936144:A:G	G	8.62405362757438e-6
chr8:8936944:G:A	A	5.20295018246966e-6
chr8:8937291:C:T	T	4.54192856549234e-6
chr8:8941174:A:G	G	3.4893681163707e-6
chr8:8941879:C:T	T	2.83990300078412e-5
chr8:8947570:T:G	G	1.26649440552566e-5
chr8:8957380:G:A	A	-6.09179905273956e-6
chr8:8963808:T:C	C	-1.1577361625273e-5
chr8:8967348:T:G	G	-8.11519032472396e-6
chr8:8971391:G:A	A	1.44361458375679e-4
chr8:8973790:G:A	A	3.99702058333998e-6
chr8:8974152:C:T	T	-3.15391156459594e-5
chr8:8976730:T:G	G	-1.0936422060527e-5
chr8:8979844:C:T	T	-2.16262925680061e-5
chr8:8982532:A:G	G	3.0320097985699e-6
chr8:8983073:T:C	C	-1.46369525345218e-5
chr8:8983652:G:A	A	-2.33744870754669e-5
chr8:8991933:A:C	C	2.39321635831871e-6
chr8:8992382:G:A	A	-8.26257209801032e-7
chr8:8999412:C:T	T	-4.70477095131141e-6
chr8:9002237:A:G	G	-4.55730691234921e-6
chr8:9003384:T:C	C	-1.09528583525115e-5
chr8:9003674:C:A	A	-9.20460698439678e-6
chr8:9003920:G:A	A	3.97839857030806e-6
chr8:9010049:T:G	G	-9.29818694034344e-6
chr8:9013460:G:T	T	-9.27777898165625e-5
chr8:9017618:C:T	T	7.08824398068691e-7
chr8:9033112:A:G	G	9.10398644562708e-6
chr8:9040372:C:A	A	5.82096460117733e-6
chr8:9042111:G:A	A	-1.55067644653454e-5
chr8:9042305:A:G	G	7.81849838538812e-6
chr8:9042474:C:T	T	1.48048322199564e-5
chr8:9044712:T:C	C	-4.04969415629436e-6
chr8:9052214:C:T	T	-9.04823781638381e-6
chr8:9054627:C:T	T	-1.60340132143526e-5
chr8:9055401:T:C	C	-2.05609874557002e-5
chr8:9055592:T:G	G	9.74106466925197e-6
chr8:9057886:G:A	A	3.61622921518114e-6
chr8:9058230:C:T	T	3.5341024607713e-6
chr8:9066075:C:T	T	-2.76099891734184e-5
chr8:9068720:A:G	G	-1.31247598727436e-5
chr8:9069181:A:G	G	-1.48196680102876e-5
chr8:9071219:G:T	T	7.14727273960689e-8
chr8:9072086:A:G	G	1.9895987749983e-6
chr8:9072353:A:G	G	1.22000041723264e-5
chr8:9072936:C:T	T	-1.05901223741323e-4
chr8:9073796:G:T	T	3.2596777933961e-6
chr8:9076367:A:G	G	1.32336280845524e-6
chr8:9078591:T:C	C	1.08637427470042e-5
chr8:9079452:A:G	G	-2.67064123305625e-6
chr8:9081863:T:C	C	-3.45908726710266e-5
chr8:9083534:C:T	T	-1.07206540133801e-5
chr8:9091241:C:A	A	4.37579169396536e-5
chr8:9092529:G:A	A	1.11767552903538e-4
chr8:9097273:A:G	G	3.91781733115044e-5
chr8:9103507:C:T	T	2.86910275286809e-6
chr8:9109179:C:T	T	3.22248495082021e-5
chr8:9110490:C:T	T	-1.33484027642169e-5
chr8:9114271:T:C	C	-5.95393446170214e-5
chr8:9115005:G:A	A	3.98778761114384e-5
chr8:9116348:A:G	G	-1.18945263141369e-6
chr8:9129103:T:C	C	4.973356622604e-6
chr8:9133067:A:G	G	2.68682296035779e-5
chr8:9137002:A:G	G	-1.21373840959706e-5
chr8:9140367:C:T	T	-6.30714694389424e-5
chr8:9140512:A:G	G	2.31572870329421e-5
chr8:9152396:G:A	A	-1.53699102444838e-5
chr8:9160469:A:G	G	-2.00987700134069e-5
chr8:9160610:C:T	T	2.84960885391077e-5
chr8:9170751:C:A	A	-1.56472130025852e-5
chr8:9172650:G:A	A	9.07738360627029e-6
chr8:9176638:C:T	T	-7.71764339889335e-5
chr8:9181086:T:C	C	-2.92400543474965e-6
chr8:9186360:G:A	A	-8.37199022664621e-6
chr8:9186474:C:T	T	2.02197507222771e-5
chr8:9187269:A:G	G	-1.85274463843897e-5
chr8:9188802:A:C	C	-1.32090505507512e-5
chr8:9190594:G:A	A	-1.44378547872127e-5
chr8:9191871:T:G	G	-1.85637646259679e-7
chr8:9203557:T:C	C	-1.81831189139925e-5
chr8:9204980:G:A	A	-4.44965661979174e-5
chr8:9207265:C:T	T	1.18804965652257e-5
chr8:9218195:G:A	A	1.57022217823431e-6
chr8:9219246:A:G	G	-3.21269833298369e-6
chr8:9221787:A:C	C	5.77786008960132e-6
chr8:9227845:G:A	A	-2.84653072013271e-5
chr8:9228941:C:A	A	-3.51301534527695e-5
chr8:9236778:A:C	C	-1.80154917843912e-6
chr8:9236837:G:T	T	5.8094790191349e-6
chr8:9238386:G:A	A	-2.78786331347667e-5
chr8:9240225:T:C	C	-5.96960040008746e-5
chr8:9240257:G:A	A	2.05559178575291e-5
chr8:9242237:A:G	G	7.5774630678076e-5
chr8:9243066:C:T	T	-7.65094097735624e-6
chr8:9252110:A:C	C	-7.27705144266198e-6
chr8:9253312:T:C	C	7.2808724479202e-6
chr8:9258246:A:C	C	-6.9307673839703e-5
chr8:9261466:T:C	C	9.11251714363799e-6
chr8:9267358:A:G	G	9.8255051152083e-7
chr8:9276288:G:T	T	5.17141338493521e-6
chr8:9279107:C:T	T	1.36914779609508e-5
chr8:9284004:G:A	A	1.72448746188009e-5
chr8:9284458:G:A	A	4.70894977207625e-7
chr8:9285971:G:A	A	-1.4994329781782e-6
chr8:9287572:T:C	C	9.48331575700863e-6
chr8:9292621:C:T	T	1.352028534894e-6
chr8:9293556:A:C	C	-3.04440596489865e-5
chr8:9293716:C:T	T	7.23961240641938e-6
chr8:9293727:C:T	T	2.42512508188851e-6
chr8:9296282:G:T	T	-5.8160099019225e-5
chr8:9296553:A:G	G	-2.26638943790428e-5
chr8:9296555:C:A	A	-1.33183702968205e-5
chr8:9296751:A:G	G	-3.70611593972316e-5
chr8:9297099:T:C	C	1.5943259253799e-5
chr8:9300016:T:C	C	-9.78150845999202e-5
chr8:9300374:G:A	A	5.0680272912854e-6
chr8:9300965:G:A	A	1.02362201236794e-5
chr8:9302200:G:A	A	2.77873583659454e-5
chr8:9303460:C:T	T	3.7324334279159e-5
chr8:9303615:G:A	A	9.20262172334287e-6
chr8:9304363:A:G	G	6.20559090133859e-6
chr8:9304776:T:C	C	-1.01538498903717e-4
chr8:9307895:T:G	G	3.06434691530259e-6
chr8:9308144:A:C	C	1.08406575429062e-5
chr8:9318196:A:G	G	-1.53751135962569e-6
chr8:9323257:A:C	C	-2.32387584447563e-5
chr8:9325848:A:G	G	2.37173533887401e-5
chr8:9326086:A:G	G	2.68983425773125e-5
chr8:9326375:A:G	G	-5.43434372935137e-5
chr8:9327118:A:G	G	7.59803453461477e-6
chr8:9327181:T:C	C	3.50558070022057e-5
chr8:9327636:T:C	C	5.75002284764208e-5
chr8:9329632:C:A	A	-1.73733254194564e-5
chr8:9329732:A:G	G	2.65782674406003e-5
chr8:9340075:A:C	C	-2.18734108657303e-7
chr8:9340151:C:T	T	1.05491993171062e-5
chr8:9344277:C:T	T	-7.66017339514643e-6
chr8:9345591:A:C	C	-2.15033797682828e-6
chr8:9348074:A:G	G	-2.43036827417778e-5
chr8:9349071:G:T	T	1.10468649769175e-7
chr8:9354909:A:G	G	-3.50654464012924e-6
chr8:9359074:T:G	G	-4.0951990223826e-5
chr8:9359249:C:T	T	-1.50639965286802e-5
chr8:9362377:C:A	A	8.81385040277526e-6
chr8:9363709:A:G	G	7.28815338077564e-6
chr8:9363866:T:C	C	-5.44138021498053e-6
chr8:9365634:T:C	C	-8.53717224198112e-6
chr8:9367748:G:A	A	7.52688010848218e-6
chr8:9368362:A:C	C	-1.73216633852751e-5
chr8:9369481:C:A	A	-2.77975786625458e-6
chr8:9370893:A:C	C	1.69997338444155e-6
chr8:9376559:G:A	A	-1.07210080681453e-5
chr8:9380206:C:T	T	-2.93383836755574e-5
chr8:9389088:C:T	T	-1.8850239925239e-6
chr8:9391082:A:G	G	-2.53090921306577e-5
chr8:9402217:G:A	A	2.29198534097069e-5
chr8:9404091:G:A	A	2.54274699978181e-5
chr8:9406920:C:T	T	1.31588042080872e-5
chr8:9419192:A:G	G	-1.35712203978086e-5
chr8:9424667:T:C	C	4.87761596624822e-7
chr8:9431427:C:T	T	-1.61910623941124e-5
chr8:9434488:C:T	T	3.84951960513776e-5
chr8:9435782:C:T	T	2.0490165281352e-4
chr8:9436993:G:A	A	1.95172898986161e-6
chr8:9437454:A:C	C	-3.40463787043602e-7
chr8:9440393:C:A	A	6.5464825703031e-6
chr8:9451215:G:A	A	1.00845862157751e-5
chr8:9452756:T:C	C	-3.1358990960024e-6
chr8:9453001:G:A	A	3.15906743716405e-6
chr8:9455507:T:C	C	5.23750522800982e-6
chr8:9460467:A:G	G	2.94807424487959e-5
chr8:9460690:T:C	C	-2.89734219012826e-5
chr8:9471416:A:G	G	-4.76376402422423e-5
chr8:9474047:G:A	A	3.4029159352327e-6
chr8:9479204:T:C	C	-2.0054278831697e-5
chr8:9487888:A:G	G	-1.27301667812377e-5
chr8:9489557:G:T	T	-2.11685502109765e-6
chr8:9500364:A:G	G	-1.47236934919572e-5
chr8:9505750:T:C	C	-1.35466090567576e-5
chr8:9507929:C:T	T	-1.77980256740042e-4
chr8:9508457:G:A	A	2.56680937662022e-6
chr8:9508693:C:T	T	1.0756632420977e-5
chr8:9510356:A:G	G	1.05745453450992e-5
chr8:9516996:C:T	T	-1.33936111223927e-5
chr8:9519147:A:G	G	9.83436748534742e-6
chr8:9530512:T:C	C	-1.46931595814902e-6
chr8:9536821:T:C	C	-1.44664313024802e-5
chr8:9549181:C:T	T	-5.25069595080339e-5
chr8:9552985:C:T	T	9.58941210402161e-6
chr8:9565416:T:G	G	-1.84688848903922e-5
chr8:9569538:A:G	G	2.99491967072146e-6
chr8:9570398:G:A	A	-1.71539993816672e-5
chr8:9579842:C:A	A	4.49663889467111e-6
chr8:9581418:C:T	T	-2.19538388978559e-6
chr8:9587919:A:G	G	2.4950717272185e-6
chr8:9588947:T:C	C	-7.85990625651808e-5
chr8:9593376:A:G	G	5.20818124077591e-6
chr8:9594578:C:A	A	-3.91343472949213e-6
chr8:9609844:T:C	C	3.38350836544822e-6
chr8:9610678:A:G	G	-5.84092405034597e-6
chr8:9611920:A:G	G	-1.04638836649812e-5
chr8:9614935:G:A	A	-8.28691710574021e-6
chr8:9615919:C:T	T	4.36719402542338e-7
chr8:9618938:A:G	G	-4.13056986068561e-6
chr8:9620764:C:T	T	9.87143913992513e-5
chr8:9628177:A:C	C	-4.04814800800801e-6
chr8:9634413:A:G	G	-2.96049577271826e-5
chr8:9636657:T:C	C	-7.22177460972395e-6
chr8:9637374:G:A	A	-3.43928802592476e-5
chr8:9654045:G:A	A	7.55314154409695e-6
chr8:9664067:G:A	A	2.51488290361513e-5
chr8:9665876:C:T	T	-2.25497702366991e-5
chr8:9668835:C:T	T	-1.85205510723921e-5
chr8:9670197:G:A	A	-8.37267232042987e-6
chr8:9675889:T:G	G	-1.76558214135982e-6
chr8:9683183:G:A	A	-7.16444527055946e-6
chr8:9685450:A:C	C	-1.39737414034611e-5
chr8:9689153:C:T	T	-9.0872744435168e-6
chr8:9697582:A:G	G	1.64556640081198e-6
chr8:9720294:C:A	A	-6.57559280322479e-6
chr8:9721472:T:G	G	2.8089524327229e-6
chr8:9744189:G:T	T	-6.71407352779262e-6
chr8:9750353:A:C	C	1.35540663398232e-8
chr8:9751117:T:C	C	-9.54138456409769e-6
chr8:9752220:G:A	A	-3.16620868725978e-6
chr8:9753960:C:T	T	-8.54987987680681e-6
chr8:9758741:A:G	G	-8.14993503860257e-6
chr8:9759043:C:A	A	-6.84675808590919e-6
chr8:9770093:T:C	C	3.3248487504678e-5
chr8:9782890:C:A	A	6.54732072901848e-6
chr8:9787425:T:C	C	9.25500139971033e-6
chr8:9790286:A:G	G	1.80020019036647e-6
chr8:9792259:C:T	T	-6.4513304264752e-6
chr8:9795225:A:G	G	5.11934593968359e-7
chr8:9815092:G:A	A	2.29416028900582e-5
chr8:9815436:T:C	C	5.0979303606253e-6
chr8:9822679:C:T	T	-4.28722075238417e-5
chr8:9822713:T:G	G	-3.18683245938842e-5
chr8:9826504:A:C	C	-1.88985717638784e-5
chr8:9827852:A:C	C	-3.46035088735216e-6
chr8:9828786:G:A	A	5.10758136750223e-6
chr8:9835031:C:A	A	-1.79108639523307e-5
chr8:9836871:A:G	G	-1.76713261409561e-6
chr8:9860749:C:T	T	-5.17118309498654e-6
chr8:9863612:A:G	G	-5.70306322791715e-5
chr8:9865444:C:T	T	-7.35939816830504e-6
chr8:9870960:G:A	A	1.33972014206032e-5
chr8:9878375:T:C	C	-2.28158284285189e-4
chr8:9883126:T:C	C	-3.84044359231091e-5
chr8:9885068:T:C	C	-1.28683074302178e-6
chr8:9887140:A:G	G	-3.91102720509569e-5
chr8:9887842:A:C	C	8.18455577491423e-6
chr8:9902366:G:A	A	-2.76618836644129e-5
chr8:9920065:T:C	C	-1.9468410070953e-5
chr8:9923982:G:A	A	-1.40880663801601e-5
chr8:9924345:A:C	C	-4.76600404896722e-5
chr8:9927993:G:A	A	1.48414060902748e-5
chr8:9938679:T:C	C	-1.32590453913157e-6
chr8:9943486:C:T	T	-1.61226202413891e-6
chr8:9954952:C:T	T	-3.10707099936759e-6
chr8:9956901:A:G	G	6.1645264422423e-6
chr8:9957851:G:T	T	-4.54726693097804e-5
chr8:9959671:G:A	A	-2.33195378763964e-5
chr8:9959843:G:A	A	8.64216862940188e-6
chr8:9960555:C:T	T	1.45062954152048e-5
chr8:9962380:T:C	C	-3.11500684682053e-6
chr8:9966909:T:C	C	1.69132320559268e-5
chr8:9974397:T:G	G	1.04946787698807e-5
chr8:9976717:C:T	T	-1.69092924448324e-5
chr8:9982007:C:T	T	1.14617572369717e-6
chr8:9982221:G:A	A	-1.39803595693817e-5
chr8:9986874:T:C	C	1.92791312404391e-7
chr8:10002426:C:A	A	1.40488969531091e-5
chr8:10006718:A:G	G	2.19284219788871e-6
chr8:10006835:A:G	G	8.40451422106497e-6
chr8:10010467:C:T	T	8.38940761603424e-6
chr8:10031463:C:A	A	5.26821985206748e-6
chr8:10035019:A:C	C	1.06691880319417e-5
chr8:10038301:G:T	T	6.84487476693087e-6
chr8:10038990:T:C	C	-1.34242896988129e-5
chr8:10040853:C:T	T	-1.12833008294684e-5
chr8:10044688:A:G	G	1.6570597400585e-5
chr8:10056001:C:T	T	-2.72122432826855e-5
chr8:10061552:C:T	T	-3.13977047665457e-6
chr8:10062582:A:G	G	-6.30665115607411e-5
chr8:10070570:T:G	G	2.15315984423393e-5
chr8:10075287:G:A	A	-1.56204060294966e-5
chr8:10079707:C:A	A	-1.79122373918172e-6
chr8:10079945:C:T	T	-3.64999762970268e-5
chr8:10082971:G:T	T	-2.57348061854433e-6
chr8:10085414:A:G	G	2.773331997503e-6
chr8:10085877:G:T	T	2.6923512610275e-5
chr8:10087616:G:A	A	5.00615146960222e-5
chr8:10106788:T:C	C	-1.42166273333894e-5
chr8:10109076:A:G	G	-5.82993207534671e-6
chr8:10113544:G:A	A	-2.92724870868982e-6
chr8:10115392:G:T	T	1.36070812328129e-5
chr8:10120408:C:T	T	-1.045537936102e-5
chr8:10124144:T:C	C	4.15650704361026e-6
chr8:10130025:C:A	A	3.41879637371494e-5
chr8:10137878:A:G	G	3.29929038053955e-5
chr8:10149835:T:C	C	1.62419895026656e-5
chr8:10154282:G:A	A	3.59837414707384e-6
chr8:10161340:A:G	G	-5.31906923122276e-6
chr8:10162909:C:A	A	-1.39168129996909e-6
chr8:10164554:T:C	C	-1.86780909024367e-5
chr8:10165428:G:T	T	-5.12026585656384e-7
chr8:10167238:C:T	T	-5.58664500775328e-6
chr8:10174076:G:A	A	-1.01094425848554e-4
chr8:10176765:G:T	T	-1.05154642406384e-5
chr8:10184134:T:C	C	-8.59170034550246e-6
chr8:10185768:C:A	A	-9.43161828776366e-6
chr8:10188740:T:C	C	-1.37464514999325e-5
chr8:10190647:C:A	A	-3.38651931061806e-6
chr8:10193268:T:C	C	4.6628337465369e-6
chr8:10198323:T:G	G	-1.35309107243742e-6
chr8:10201315:A:G	G	1.77113666999404e-6
chr8:10208120:C:T	T	1.28065253826322e-5
chr8:10208451:A:G	G	5.24523988758418e-6
chr8:10211379:T:C	C	-3.00640555675218e-6
chr8:10211455:T:G	G	2.3842071026825e-6
chr8:10214110:A:G	G	2.31976810891558e-5
chr8:10215345:A:G	G	1.49839648780047e-5
chr8:10216228:G:T	T	8.32305319050348e-6
chr8:10217268:G:A	A	-1.09490571904591e-5
chr8:10220055:G:A	A	-1.7110052284405e-5
chr8:10220296:G:A	A	-1.90656168856153e-5
chr8:10221343:A:G	G	-2.1143107428518e-5
chr8:10224694:C:T	T	4.87809023811555e-5
chr8:10226878:C:T	T	5.41113548132338e-5
chr8:10227721:G:A	A	2.34781975215291e-5
chr8:10230399:G:A	A	-1.76283557758644e-5
chr8:10231436:A:G	G	-7.01084162950094e-5
chr8:10233170:T:G	G	-4.51156501417933e-6
chr8:10233330:A:G	G	3.73773099879921e-5
chr8:10234065:C:T	T	4.62250592210472e-5
chr8:10237818:C:T	T	-2.86652872434627e-6
chr8:10239761:A:G	G	-2.16161758483091e-5
chr8:10241241:G:A	A	2.27218135384822e-5
chr8:10244556:T:G	G	-1.61445447906933e-4
chr8:10248627:A:G	G	3.86948414831344e-5
chr8:10249512:C:T	T	-4.63564182506907e-5
chr8:10254524:C:A	A	2.56647232205734e-4
chr8:10255196:A:C	C	-4.01409546394886e-5
chr8:10257260:C:T	T	-8.31876127661325e-6
chr8:10257266:G:A	A	-8.31876127661325e-6
chr8:10260446:C:T	T	-1.49328910199564e-5
chr8:10260792:C:T	T	2.45669502348585e-5
chr8:10261767:T:G	G	-1.44844193962711e-5
chr8:10263105:G:T	T	1.5580801992185e-5
chr8:10263365:T:C	C	1.61523901687398e-5
chr8:10264036:T:C	C	1.56433327622344e-5
chr8:10264805:C:T	T	-2.03583563870715e-5
chr8:10267685:C:T	T	-1.94384873980009e-5
chr8:10268025:C:A	A	-1.22743921268601e-5
chr8:10271552:T:C	C	3.68075439759242e-5
chr8:10272263:T:C	C	-7.98425989052793e-6
chr8:10275958:C:T	T	2.54148147832833e-5
chr8:10275967:A:G	G	-6.18082719053256e-6
chr8:10277473:A:G	G	-2.2456331768841e-4
chr8:10278830:G:A	A	-5.89255995012054e-5
chr8:10279684:C:T	T	-5.33848662465714e-6
chr8:10280938:C:T	T	2.74032772262155e-5
chr8:10282141:G:A	A	3.78561941841393e-6
chr8:10283365:G:A	A	6.59507589207999e-7
chr8:10286104:T:G	G	2.52186765152109e-5
chr8:10287200:A:G	G	4.79272642221344e-6
chr8:10287680:T:C	C	2.00526110102547e-5
chr8:10288350:C:T	T	1.22600749736513e-5
chr8:10291702:A:C	C	-2.91925411185075e-5
chr8:10295089:T:C	C	2.69235878930463e-5
chr8:10309106:A:G	G	1.93340897087365e-5
chr8:10313035:A:G	G	-6.61147928383857e-6
chr8:10313045:A:G	G	5.84087472429147e-5
chr8:10315331:T:G	G	5.38946124742756e-6
chr8:10317982:T:C	C	3.63400965858648e-6
chr8:10318940:G:A	A	-4.72379597120093e-6
chr8:10322732:G:A	A	1.80340409839894e-6
chr8:10325681:G:A	A	-4.74296734059321e-5
chr8:10325837:T:C	C	9.15074719941131e-6
chr8:10326066:A:G	G	7.03412420300764e-6
chr8:10330253:A:G	G	1.64740451803563e-6
chr8:10333225:A:G	G	-1.65201719076751e-5
chr8:10334959:C:T	T	5.11544035612315e-6
chr8:10336254:G:A	A	-1.83129334476394e-6
chr8:10340208:A:G	G	-4.62401371460534e-6
chr8:10344022:G:A	A	-1.00319552735354e-5
chr8:10349764:A:G	G	1.81951470435526e-6
chr8:10353552:G:A	A	2.37041551933764e-5
chr8:10355459:A:G	G	1.70410787711923e-5
chr8:10361094:C:T	T	6.14019636890658e-6
chr8:10373292:C:A	A	4.36811554111527e-4
chr8:10379305:A:G	G	2.58893586293393e-6
chr8:10379969:G:A	A	1.39105483678022e-5
chr8:10381412:T:C	C	-2.30798938592043e-5
chr8:10383354:G:A	A	-8.11489924953228e-6
chr8:10387436:C:A	A	-5.05624685443772e-6
chr8:10387953:A:C	C	-1.53473046251814e-5
chr8:10396027:A:G	G	1.51274965280671e-5
chr8:10398544:A:G	G	1.20618505275122e-5
chr8:10401678:T:C	C	-2.09867668956403e-5
chr8:10410082:G:A	A	1.5279196822262e-7
chr8:10419984:C:T	T	-2.4493247567656e-5
chr8:10421650:G:A	A	7.18685893811567e-6
chr8:10425956:C:T	T	-1.59721338915785e-5
chr8:10426541:T:C	C	2.42073481742156e-6
chr8:10429022:G:A	A	1.50147425892443e-5
chr8:10430276:T:C	C	-4.90086277112385e-5
chr8:10432093:G:A	A	4.11620209017836e-6
chr8:10432180:T:G	G	-2.19650738278651e-5
chr8:10432196:A:G	G	-3.21261978948877e-5
chr8:10432804:G:A	A	-4.9946708662799e-6
chr8:10433056:G:A	A	-2.99528284822762e-5
chr8:10434422:G:A	A	3.58446484821947e-4
chr8:10436820:C:T	T	7.57828740491703e-6
chr8:10437868:G:A	A	1.60818855131992e-5
chr8:10445755:C:T	T	2.07997156899796e-5
chr8:10447807:T:C	C	7.36250858884313e-6
chr8:10451752:C:T	T	5.22710290557355e-6
chr8:10452244:G:A	A	4.79254471253531e-5
chr8:10455184:T:C	C	-3.27331994406014e-6
chr8:10457410:A:C	C	-4.3597151646943e-6
chr8:10457476:A:C	C	1.84798867052627e-5
chr8:10458660:G:A	A	-6.67637786747366e-5
chr8:10471167:C:A	A	-1.65477465411885e-5
chr8:10474244:A:G	G	-3.95915720371413e-5
chr8:10477268:G:T	T	-2.44113469551738e-5
chr8:10477271:T:C	C	-1.99283555048509e-5
chr8:10479939:T:C	C	-4.10959690106929e-5
chr8:10481414:C:T	T	-6.85078526592266e-6
chr8:10486353:C:T	T	-6.67019521014159e-6
chr8:10489078:A:G	G	-1.43984954076531e-5
chr8:10494720:T:C	C	-6.61143714953337e-6
chr8:10494798:C:A	A	7.16523060524419e-6
chr8:10497868:C:A	A	9.08071188565882e-6
chr8:10498677:C:T	T	1.24643513466206e-6
chr8:10501884:A:C	C	-1.30495864747315e-7
chr8:10514558:G:A	A	-5.28388483185615e-6
chr8:10516307:T:G	G	2.50488142767957e-5
chr8:10520975:G:A	A	8.31826227355223e-7
chr8:10523452:C:T	T	-3.46196532239904e-5
chr8:10524955:A:C	C	1.27239699412177e-5
chr8:10525628:G:A	A	-5.34542313524531e-6
chr8:10527376:C:A	A	2.54400209641418e-5
chr8:10532942:C:T	T	6.8530954724002e-6
chr8:10534407:C:T	T	-1.0863494043964e-5
chr8:10553985:T:C	C	-9.51484236353016e-6
chr8:10554606:A:G	G	-2.01013368424635e-6
chr8:10558454:A:G	G	6.04304663549055e-5
chr8:10560529:C:T	T	-1.73502453899015e-4
chr8:10563875:G:A	A	1.21788033201055e-5
chr8:10564443:G:T	T	-4.26905530317132e-5
chr8:10564697:G:T	T	9.80244380084086e-6
chr8:10565764:C:T	T	3.30131175573052e-5
chr8:10579569:C:A	A	-1.89396222244179e-6
chr8:10581286:C:T	T	-4.36980949297574e-7
chr8:10582776:G:T	T	1.11376380771789e-6
chr8:10586669:G:A	A	9.8220916801807e-6
chr8:10588580:C:T	T	3.98699834569917e-5
chr8:10593501:G:A	A	9.89518041859697e-6
chr8:10594075:G:T	T	1.06455906150873e-5
chr8:10599313:T:C	C	-2.65784056022674e-5
chr8:10599640:T:C	C	-2.25346536196042e-6
chr8:10602079:G:A	A	9.21576408700311e-6
chr8:10602863:T:G	G	-3.94941264425866e-6
chr8:10603974:G:A	A	8.85632719859499e-6
chr8:10604500:C:T	T	3.72908702228263e-5
chr8:10604836:C:A	A	-9.08605101996797e-6
chr8:10605296:C:T	T	-2.7657847630412e-6
chr8:10606797:G:A	A	-1.8979710077055e-5
chr8:10607094:T:C	C	2.08445028377235e-6
chr8:10607245:C:T	T	-2.29466587048087e-5
chr8:10609697:C:A	A	2.41915308792984e-5
chr8:10610662:G:A	A	-4.05604716813587e-6
chr8:10612307:G:A	A	-3.87298186722141e-6
chr8:10613405:A:G	G	3.44856327736063e-5
chr8:10616532:T:G	G	3.70077057298396e-5
chr8:10616788:C:T	T	-7.56183687029374e-6
chr8:10617044:G:A	A	-3.63956829545061e-6
chr8:10619426:G:A	A	3.39907191976986e-5
chr8:10623641:C:T	T	-9.02538674897616e-6
chr8:10624021:C:A	A	-1.84028629212923e-5
chr8:10624862:C:A	A	-1.50738821097079e-5
chr8:10626447:G:A	A	-7.76953672072379e-6
chr8:10629112:G:A	A	4.34479284868635e-6
chr8:10630967:G:A	A	-3.45002363333704e-5
chr8:10631792:A:G	G	1.26448312473385e-5
chr8:10633946:T:C	C	-1.95934592820543e-5
chr8:10637165:G:A	A	2.20065499764886e-5
chr8:10637468:G:A	A	2.71279515524082e-5
chr8:10639973:C:T	T	1.31462608954523e-5
chr8:10652000:T:C	C	8.59251813084265e-5
chr8:10652456:G:A	A	4.25628063598595e-5
chr8:10652462:G:A	A	2.08931872424042e-6
chr8:10658675:G:A	A	1.50612146901623e-5
chr8:10669232:T:C	C	-1.72693408289179e-6
chr8:10671040:G:A	A	-1.41279652946214e-6
chr8:10672841:G:T	T	-4.81421407509398e-6
chr8:10680430:T:G	G	7.68815858480895e-6
chr8:10681842:G:A	A	-1.78811945317398e-5
chr8:10683669:G:A	A	-6.70299948237393e-6
chr8:10685296:A:G	G	-1.24762869816632e-5
chr8:10694084:C:T	T	1.8235643558182e-5
chr8:10703368:C:T	T	-2.75749829596948e-5
chr8:10703496:A:C	C	-8.93673780545614e-6
chr8:10704215:C:T	T	-2.53671067802819e-6
chr8:10706522:T:G	G	-3.50133085816275e-5
chr8:10708919:G:A	A	4.97107733165511e-5
chr8:10710574:T:C	C	-7.18615219673096e-5
chr8:10716540:C:T	T	-7.70185027102778e-5
chr8:10718954:C:T	T	3.12289324360342e-6
chr8:10721562:C:T	T	1.11099717073686e-5
chr8:10721882:A:G	G	8.00765180739611e-6
chr8:10722675:C:T	T	2.25904210653551e-5
chr8:10726702:C:T	T	-8.81117612553026e-6
chr8:10727132:T:C	C	2.18466767251804e-6
chr8:10734019:G:A	A	-1.49435392465841e-5
chr8:10735539:T:C	C	5.95859842735276e-7
chr8:10740834:A:G	G	1.79303199410841e-6
chr8:10743771:T:C	C	-9.45401626875488e-6
chr8:10764471:G:A	A	-2.69247116967665e-6
chr8:10765730:T:C	C	-1.7252043893105e-5
chr8:10768823:T:C	C	2.02342916666643e-5
chr8:10770334:G:A	A	-1.62309747878332e-5
chr8:10777712:G:T	T	-1.60255721638075e-5
chr8:10790273:A:C	C	-1.22101912757419e-4
chr8:10802007:A:G	G	1.138470620861e-5
chr8:10803601:T:C	C	-4.60861949907907e-5
chr8:10804224:A:G	G	-2.4572146872679e-5
chr8:10808499:T:C	C	-3.15090484063086e-5
chr8:10811954:G:A	A	6.16386186234203e-5
chr8:10816957:T:C	C	-8.27659712854124e-6
chr8:10821577:C:T	T	-2.94384725927145e-8
chr8:10825267:G:A	A	1.15614502956139e-5
chr8:10825823:C:A	A	-2.49728016777329e-5
chr8:10837957:T:C	C	-1.1998813279377e-5
chr8:10840370:A:G	G	3.45312855304292e-6
chr8:10845024:G:A	A	-9.42512316925538e-6
chr8:10845125:G:T	T	3.57377288680536e-5
chr8:10847139:A:G	G	-5.16105577758907e-7
chr8:10850559:T:C	C	-2.30696232801047e-6
chr8:10851027:G:T	T	1.92731032664034e-5
chr8:10851700:G:A	A	-6.4955736276564e-6
chr8:10853509:A:C	C	1.23382439901296e-5
chr8:10868954:T:G	G	-9.40286979383473e-6
chr8:10869373:G:T	T	1.06435959164539e-5
chr8:10873048:T:G	G	1.38394017733285e-5
chr8:10875422:T:C	C	-2.4343062527881e-6
chr8:10875774:T:C	C	-1.39644054496084e-5
chr8:10894199:C:T	T	1.21261028112072e-6
chr8:10895027:T:G	G	6.52528855766696e-6
chr8:10910238:G:A	A	-6.32444518968951e-6
chr8:10913782:A:G	G	-1.26395570632154e-5
chr8:10918535:G:A	A	-1.65654918830112e-5
chr8:10925713:A:G	G	-6.82377410475784e-6
chr8:10944689:C:T	T	-1.71793354563706e-5
chr8:10945955:T:C	C	9.36035085955072e-8
chr8:10946215:G:A	A	6.93966428100803e-6
chr8:10946696:G:A	A	-2.51874064458113e-6
chr8:10947333:G:A	A	1.6356696164848e-5
chr8:10950330:C:T	T	3.06317961858529e-6
chr8:10951587:T:C	C	2.92925489019084e-6
chr8:10958005:A:G	G	3.2234548512123e-6
chr8:10958297:T:C	C	-4.09356436122915e-6
chr8:10958319:A:C	C	-3.66899184714856e-6
chr8:10958823:G:A	A	1.51542203666327e-5
chr8:10962222:C:T	T	-4.90636942996311e-5
chr8:10976748:C:T	T	2.61507739081816e-5
chr8:10981338:C:T	T	1.23065827246845e-4
chr8:10984260:C:T	T	1.01934258627645e-5
chr8:10987410:A:G	G	-5.10760348715625e-5
chr8:10991748:A:G	G	8.24546668946729e-6
chr8:10992297:A:G	G	1.02291447857734e-5
chr8:11001681:C:T	T	-1.10431126626826e-6
chr8:11002587:C:A	A	-9.79291057264458e-6
chr8:11002755:G:A	A	-5.00233284721297e-6
chr8:11003875:G:T	T	2.59895970976455e-5
chr8:11008204:C:T	T	1.42018767638457e-5
chr8:11015098:A:G	G	1.31603848410299e-5
chr8:11015321:C:T	T	1.04347639854775e-6
chr8:11019003:C:A	A	5.00089109325442e-5
chr8:11019115:T:C	C	1.20110151720729e-5
chr8:11020936:G:A	A	-1.10036407340664e-5
chr8:11022343:A:G	G	-4.18199762568373e-6
chr8:11023007:C:T	T	-9.92872984978668e-6
chr8:11024180:T:C	C	4.25140747390983e-5
chr8:11030856:G:T	T	-2.93366970634813e-5
chr8:11031139:A:G	G	9.07109141478278e-5
chr8:11039187:G:A	A	4.22918573421747e-6
chr8:11039352:T:G	G	1.22360955510655e-5
chr8:11054235:C:T	T	-2.45973097773216e-7
chr8:11066859:G:A	A	1.0722037858415e-4
chr8:11067423:C:T	T	-2.80100052410261e-6
chr8:11072181:C:T	T	-7.35219471691727e-5
chr8:11080343:A:G	G	3.66800648205654e-6
chr8:11080372:G:A	A	3.66800648205654e-6
chr8:11080381:A:G	G	3.66800648205654e-6
chr8:11085232:C:T	T	9.0233495644282e-6
chr8:11098840:T:C	C	3.43211481714167e-7
chr8:11099214:G:A	A	-2.81910483218224e-5
chr8:11101016:T:C	C	-5.16666955772798e-6
chr8:11117612:G:A	A	1.60232436615516e-5
chr8:11128976:A:G	G	3.81190578024961e-5
chr8:11140072:G:A	A	-1.86454026197362e-5
chr8:11143257:T:C	C	2.07479547803686e-4
chr8:11144339:G:A	A	-3.42973792698097e-6
chr8:11144583:C:T	T	6.48147208102862e-6
chr8:11149181:C:T	T	-5.54866810380986e-5
chr8:11149182:G:A	A	2.51904664428398e-5
chr8:11151807:C:T	T	4.01384189332533e-5
chr8:11152287:C:T	T	1.10712148867448e-5
chr8:11157261:C:A	A	2.36163105541208e-5
chr8:11173615:G:A	A	1.19860228024976e-5
chr8:11182707:T:C	C	2.64889537387923e-6
chr8:11198088:C:A	A	1.57501341200113e-5
chr8:11203129:C:A	A	1.12193276327909e-5
chr8:11203843:T:C	C	2.98721289930479e-5
chr8:11210452:C:T	T	1.19053250664641e-5
chr8:11213479:C:T	T	-1.94319912685816e-5
chr8:11215040:C:T	T	1.56696876908775e-5
chr8:11221843:C:T	T	-1.77322530490276e-5
chr8:11221928:A:G	G	1.35683258453617e-5
chr8:11223142:C:T	T	1.16725160370196e-5
chr8:11225008:T:C	C	-4.73858730713049e-5
chr8:11226257:A:G	G	5.07303866377238e-6
chr8:11229966:G:A	A	1.62745486441087e-5
chr8:11230599:G:T	T	-3.66858207063136e-5
chr8:11231073:A:G	G	-3.49655232019937e-5
chr8:11231729:G:A	A	9.12545468245372e-6
chr8:11232782:G:A	A	-1.52303832793437e-5
chr8:11234646:G:A	A	1.07175920516558e-5
chr8:11235804:T:C	C	3.68506329262008e-7
chr8:11238726:G:T	T	5.08477131410029e-6
chr8:11239064:G:T	T	1.84374863733114e-5
chr8:11243618:G:A	A	-3.4087939593654e-5
chr8:11246386:A:G	G	-1.96872290227935e-6
chr8:11248994:T:C	C	1.07370539069374e-5
chr8:11250099:A:G	G	6.00531752487523e-6
chr8:11250101:C:T	T	3.84620830780549e-6
chr8:11251760:T:C	C	-3.29412997042994e-6
chr8:11252564:G:A	A	1.13327020852185e-5
chr8:11253725:A:G	G	-1.07629723976458e-4
chr8:11254251:G:A	A	-1.38001002329025e-5
chr8:11254383:A:G	G	-1.09160463066401e-4
chr8:11259152:A:G	G	-5.70744346656192e-6
chr8:11259788:C:T	T	7.8437220807618e-6
chr8:11261474:C:T	T	-1.04091047914299e-5
chr8:11261528:C:T	T	2.15665115631583e-6
chr8:11263751:G:A	A	2.12114553089782e-6
chr8:11267553:A:G	G	1.0868065487361e-5
chr8:11267577:G:A	A	-9.608103119792e-6
chr8:11267753:C:A	A	-4.53669094878133e-6
chr8:11268058:A:G	G	1.09219785201486e-5
chr8:11274216:T:C	C	-1.89696865732668e-5
chr8:11278465:G:A	A	1.03255620279875e-5
chr8:11285763:G:T	T	-4.23601427859647e-6
chr8:11298654:G:A	A	7.23540605391094e-7
chr8:11303243:G:A	A	-4.47803708438473e-6
chr8:11303307:C:T	T	1.49683932968842e-5
chr8:11304255:A:G	G	-4.27257388557604e-5
chr8:11309724:G:A	A	4.54638713144246e-6
chr8:11318638:T:C	C	1.67525287297801e-5
chr8:11328162:G:T	T	5.57365496221034e-6
chr8:11339461:C:T	T	-1.35921438152729e-6
chr8:11344645:G:A	A	3.19740736433139e-6
chr8:11350082:C:T	T	1.60948010688752e-5
chr8:11360063:T:G	G	1.82738540357941e-5
chr8:11365513:C:A	A	1.01648403832175e-5
chr8:11367659:G:A	A	-3.70049026021531e-6
chr8:11369493:A:C	C	4.35828548544345e-6
chr8:11379342:G:A	A	1.08109757536373e-5
chr8:11386650:G:A	A	-1.2256249008017e-5
chr8:11390527:G:A	A	1.93058555254411e-5
chr8:11394101:G:A	A	-1.49430841627988e-5
chr8:11394916:C:A	A	-8.96938919127629e-6
chr8:11395064:G:A	A	2.60129753192944e-5
chr8:11396370:A:G	G	-5.12814338631783e-5
chr8:11398675:G:A	A	-8.28237086085242e-6
chr8:11400743:T:C	C	-9.51115735529832e-6
chr8:11416801:T:C	C	3.67458095430119e-5
chr8:11419033:T:C	C	-2.94608802860967e-6
chr8:11419805:A:G	G	1.57110030651217e-5
chr8:11420432:G:A	A	2.66301135371069e-5
chr8:11421712:C:T	T	-4.65390949412384e-5
chr8:11427167:G:T	T	4.07674500185361e-5
chr8:11427710:A:C	C	-4.35745131827264e-6
chr8:11427859:A:G	G	3.45155282124102e-6
chr8:11433457:C:T	T	4.97352183162347e-7
chr8:11439037:T:C	C	3.22030011188339e-5
chr8:11445502:A:G	G	1.87388976792202e-5
chr8:11449106:T:C	C	1.04063404262795e-5
chr8:11449296:A:G	G	1.47239101887783e-5
chr8:11451037:T:G	G	2.3308267380876e-5
chr8:11451768:A:G	G	5.05254867780087e-6
chr8:11452024:A:G	G	4.63061252666568e-7
chr8:11452384:A:G	G	5.50241493361765e-6
chr8:11452781:T:C	C	4.21864861362393e-6
chr8:11453830:A:C	C	-3.19209100066402e-6
chr8:11460340:A:C	C	5.29525183153443e-6
chr8:11461366:G:A	A	2.82013988937914e-5
chr8:11465516:G:A	A	4.26083475480147e-6
chr8:11469165:T:C	C	-7.18152522072684e-5
chr8:11469479:G:A	A	-2.23538175915795e-4
chr8:11470069:G:A	A	2.32596010529204e-6
chr8:11470326:C:A	A	-1.42608034261329e-5
chr8:11471326:A:G	G	2.54767196045102e-6
chr8:11472035:G:T	T	6.9232316603266e-6
chr8:11472855:A:C	C	-1.00629180591553e-5
chr8:11472856:T:C	C	-1.00629180591553e-5
chr8:11481052:C:T	T	-2.03538149861639e-5
chr8:11482672:T:C	C	-1.95913052539717e-5
chr8:11486171:A:G	G	-1.76403555394799e-5
chr8:11493390:T:C	C	-4.24443905006357e-6
chr8:11493510:G:A	A	1.06745239909961e-6
chr8:11498312:A:G	G	-1.45981160815602e-5
chr8:11505261:T:C	C	2.7504943375256e-5
chr8:11506441:T:C	C	2.03529835592892e-6
chr8:11509583:T:C	C	-2.34718144475444e-5
chr8:11515755:C:T	T	8.10764193304405e-6
chr8:11516282:A:G	G	-3.15898269231495e-5
chr8:11522556:T:G	G	2.52393566421005e-5
chr8:11523639:C:A	A	7.5526364276054e-7
chr8:11530352:C:T	T	-1.01329067787575e-6
chr8:11534141:A:G	G	1.11683604283341e-5
chr8:11541356:A:G	G	1.18017371726852e-6
chr8:11547832:C:A	A	-7.81532247266736e-6
chr8:11547865:T:G	G	6.80028056250612e-6
chr8:11548343:C:A	A	-1.25177837954563e-5
chr8:11548666:G:A	A	1.26997070285578e-5
chr8:11549530:A:C	C	2.445377678814e-5
chr8:11557291:G:A	A	-4.28882402163426e-5
chr8:11559134:G:A	A	2.67627755518209e-6
chr8:11561257:G:A	A	-2.21069823960981e-6
chr8:11562786:T:C	C	-2.62300465744118e-5
chr8:11565872:T:G	G	-1.62833407522902e-5
chr8:11568604:T:C	C	1.41195111624833e-5
chr8:11583560:C:T	T	-3.83426550238673e-6
chr8:11587121:T:G	G	2.37388059552375e-5
chr8:11591229:G:T	T	-1.07978655782386e-5
chr8:11599095:A:G	G	1.93939201012674e-5
chr8:11600765:T:C	C	-1.2156463960026e-6
chr8:11603594:C:A	A	1.91339826822973e-5
chr8:11607787:G:T	T	-5.59981819650932e-5
chr8:11610841:A:G	G	-8.34328778382105e-7
chr8:11613731:C:A	A	5.96345945743044e-5
chr8:11614704:G:A	A	-3.92578928053238e-5
chr8:11616201:T:C	C	-1.09505719330342e-4
chr8:11616417:T:C	C	3.06856573639039e-5
chr8:11617717:A:G	G	3.69547026792337e-6
chr8:11618092:C:T	T	-1.91257164616546e-4
chr8:11620447:G:T	T	4.98736731597826e-5
chr8:11626701:G:A	A	-1.12405802444212e-4
chr8:11626843:A:C	C	-1.85968294200092e-5
chr8:11632832:C:T	T	-2.54085859009972e-5
chr8:11650021:A:G	G	-6.02376278423999e-6
chr8:11651802:T:C	C	-2.40727268027619e-5
chr8:11656562:T:C	C	-9.75850810265421e-6
chr8:11658310:A:C	C	2.36730456165124e-5
chr8:11660931:G:A	A	-1.69473960391402e-5
chr8:11668301:T:C	C	-1.87264714012332e-5
chr8:11669477:T:C	C	-2.54490741026614e-5
chr8:11670151:A:G	G	3.33871508637402e-6
chr8:11670401:A:G	G	3.77311756056757e-6
chr8:11675875:A:G	G	-4.89190899090324e-6
chr8:11688165:C:T	T	-6.00278683930928e-6
chr8:11689059:A:G	G	8.65944692848407e-5
chr8:11704802:C:A	A	1.99523459386787e-6
chr8:11711383:C:T	T	2.31953717731219e-5
chr8:11714979:G:A	A	-1.8816833197703198e-05
chr8:11726916:C:T	T	6.96492140229749e-6
chr8:11727040:G:A	A	-1.80732004099991e-5
chr8:11733868:G:A	A	-6.88334647267696e-6
chr8:11744001:A:C	C	5.60340098929615e-5
chr8:11747349:A:G	G	-8.6142430927847e-6
chr8:11748803:T:C	C	-1.84008314502211e-5
chr8:11751465:T:C	C	-2.10575380238866e-5
chr8:11751724:A:G	G	-3.90174849443002e-6
chr8:11751907:T:G	G	-2.83870400525588e-5
chr8:11753165:C:T	T	3.61946834177447e-5
chr8:11754234:G:T	T	-5.10602733680073e-6
chr8:11754806:C:T	T	-5.21857586015562e-6
chr8:11754872:T:C	C	-6.42468885958785e-6
chr8:11755189:C:A	A	-3.54513916277585e-5
chr8:11756716:G:T	T	9.08275698856238e-7
chr8:11757066:A:G	G	1.57901425362309e-5
chr8:11757737:G:A	A	3.24710344499298e-5
chr8:11760598:C:A	A	-3.6344290654896e-6
chr8:11761811:T:G	G	-2.73264740060817e-5
chr8:11761888:G:A	A	2.86160565092788e-5
chr8:11767863:A:C	C	4.90048626742e-6
chr8:11768102:C:T	T	-1.37421336185086e-5
chr8:11771732:G:A	A	-1.33320109691477e-5
chr8:11772551:T:C	C	-9.41727648999585e-7
chr8:11776995:A:G	G	-1.28818707533853e-6
chr8:11778437:T:C	C	1.12224755472705e-5
chr8:11779353:T:C	C	-4.79795711238985e-5
chr8:11779767:G:A	A	3.67850863092912e-6
chr8:11780735:A:G	G	1.4933439177349e-5
chr8:11786406:G:A	A	-1.48670470731383e-5
chr8:11789256:C:T	T	-1.52598724939074e-5
chr8:11789425:C:T	T	1.32216987256438e-5
chr8:11790432:T:G	G	-1.16670025161935e-5
chr8:11791280:G:A	A	-1.23606910047993e-5
chr8:11791398:A:G	G	-3.18382860115722e-6
chr8:11792966:T:C	C	1.94903307642523e-5
chr8:11799067:A:G	G	8.89388776937395e-5
chr8:11808009:A:G	G	-5.40786235364504e-6
chr8:11808828:A:G	G	4.5176658266390096e-06
chr8:11809249:C:T	T	-6.22057858481809e-5
chr8:11809261:T:C	C	2.81849144554026e-5
chr8:11813532:G:A	A	-3.62628594924071e-5
chr8:11825057:C:A	A	9.36745756769739e-5
chr8:11829545:T:G	G	7.35940738907502e-6
chr8:11833636:G:A	A	2.65155540541999e-5
chr8:11838226:T:C	C	2.84387288388967e-5
chr8:11838843:T:C	C	-7.79394114856295e-6
chr8:11838983:A:C	C	-3.67042186209722e-5
chr8:11840052:G:A	A	1.7755587161059e-5
chr8:11844424:T:C	C	4.18578738347858e-5
chr8:11844866:G:A	A	3.93223899498584e-5
chr8:11845033:T:C	C	7.98006228178697e-6
chr8:11848375:G:A	A	-4.21006658805439e-5
chr8:11849518:A:G	G	-1.06247672344731e-5
chr8:11852665:T:C	C	4.36128650120152e-6
chr8:11854007:G:A	A	-6.60328296739211e-5
chr8:11869308:A:G	G	-1.80246491410353e-5
chr8:11875094:T:G	G	-1.88367519316772e-5
chr8:11877109:T:C	C	-1.8745436021867e-5
chr8:11877192:G:A	A	-1.85744125568145e-5
chr8:11878430:C:A	A	1.03852517962584e-5
chr8:11880088:G:T	T	2.54763739404908e-5
chr8:11881050:A:G	G	-2.78576943358621e-6
chr8:11888311:G:A	A	2.50234242770965e-6
chr8:11888436:C:T	T	3.01769364175691e-5
chr8:11889723:C:T	T	2.64507209345265e-5
chr8:11890031:C:T	T	-2.35312028555842e-6
chr8:11891136:C:T	T	-2.27086782244579e-6
chr8:11898295:T:C	C	1.30507098094913e-5
chr8:11902500:C:T	T	-3.17390160662575e-5
chr8:11905781:A:G	G	-1.94894318099135e-5
chr8:11906423:C:A	A	5.6235180458848e-6
chr8:11913438:G:A	A	-1.4869531740707e-5
chr8:11921294:G:A	A	-1.81651600322686e-5
chr8:11942145:C:A	A	3.53817148219353e-5
chr8:11942316:T:C	C	1.08883759554784e-5
chr8:11944494:G:A	A	-2.08662787652454e-5
chr8:11949571:A:G	G	-2.74987823598013e-5
chr8:11950110:C:T	T	-1.58490450154405e-5
chr8:11952635:C:T	T	2.47723904432627e-4
chr8:11960855:C:A	A	9.69296364442598e-5
chr8:11964326:A:G	G	3.38372232552718e-5
chr8:11968265:T:C	C	-1.15241232283522e-5
chr8:11968387:G:A	A	8.98047635363271e-5
chr8:11970794:C:T	T	1.09323202510343e-6
chr8:11971799:T:C	C	-4.06350568688837e-5
chr8:11972980:G:A	A	1.09697810208141e-4
chr8:11975753:G:A	A	-1.8882127137689e-5
chr8:11981423:A:G	G	-2.19799408482165e-5
chr8:11982488:G:A	A	9.6417790387516e-6
chr8:11984510:G:A	A	-6.79129914672726e-5
chr8:11990497:T:C	C	-6.89388576832843e-6
chr8:11992238:T:C	C	-2.84750335359585e-5
chr8:11996087:A:G	G	1.2016888319632e-6
chr8:11999355:C:T	T	-5.08531021064293e-5
chr8:11999664:A:G	G	7.09611565566223e-6
chr8:11999697:T:C	C	6.76679772150346e-5
chr8:12002342:C:A	A	6.33526501170959e-6
chr8:12002742:T:G	G	-9.49206796657031e-6
chr8:12657733:T:C	C	1.41224812154278e-5
chr8:12701966:G:A	A	1.37254558925405e-5
chr8:12712096:G:A	A	3.50561684079382e-5
chr8:12712544:G:T	T	-1.480098045408e-5
chr8:12717831:C:A	A	6.5955956023255e-6
chr8:12722540:G:A	A	-1.31929257541904e-5
chr8:12728752:A:G	G	1.29337170860855e-5
chr8:12744722:T:G	G	-5.46994053630312e-6
chr8:12748795:A:G	G	-2.59686091980704e-4
chr8:12758915:C:T	T	-2.18070257587871e-6
chr8:12759468:G:A	A	-9.24761750571277e-6
chr8:12763100:C:A	A	4.73227367374419e-6
chr8:12763930:G:A	A	1.14821614162e-5
chr8:12766162:T:C	C	1.13726877867531e-5
chr8:12768319:G:A	A	2.4628282522752e-5
chr8:12768885:C:T	T	1.39265863456918e-5
chr8:12770369:C:T	T	-1.7900344010843e-6
chr8:12775394:G:T	T	4.85940571221067e-5
chr8:12785546:G:T	T	3.59502122805955e-5
chr8:12789125:C:A	A	-1.95755225716584e-4
chr8:12794596:T:G	G	-7.09458334075154e-6
chr8:12795923:A:G	G	1.69883299320071e-5
chr8:12798201:C:T	T	3.30867990410166e-6
chr8:12802663:A:G	G	1.21304040961986e-5
chr8:12804326:C:T	T	-7.12735321640039e-6
chr8:12804892:T:C	C	-2.85005760539667e-6
chr8:12804900:G:A	A	-2.12054544685147e-6
chr8:12809848:C:T	T	-1.64309717010317e-5
chr8:12816189:A:G	G	-1.88010603836956e-5
chr8:12817207:C:T	T	-1.44637792040977e-5
chr8:12820723:G:A	A	-8.64511275726075e-6
chr8:12822080:A:G	G	-1.86814133656303e-6
chr8:12822171:C:T	T	7.02286201771902e-6
chr8:12822598:G:A	A	-1.23610784771974e-6
chr8:12827524:G:A	A	-1.47971085168219e-5
chr8:12828495:A:G	G	6.8586562338757e-6
chr8:12829989:C:A	A	4.01917365638183e-6
chr8:12832955:G:A	A	7.78226000937124e-6
chr8:12834362:T:C	C	-1.2371535437048e-5
chr8:12834575:T:C	C	-1.00308865931824e-5
chr8:12835496:C:T	T	-6.7067682156583e-6
chr8:12837660:C:T	T	-2.19657286863654e-5
chr8:12837681:T:C	C	-5.92724682764859e-6
chr8:12842662:C:T	T	-5.23144294537739e-6
chr8:12843631:C:T	T	2.65287966537478e-7
chr8:12844544:G:A	A	-1.2924436581597e-5
chr8:12845420:T:C	C	-5.77578775447272e-6
chr8:12846133:A:C	C	-8.92856152626909e-6
chr8:12848937:A:G	G	-7.58850081923063e-6
chr8:12850391:T:C	C	-1.21772856300971e-5
chr8:12850947:C:A	A	-1.6700715122289e-5
chr8:12854354:G:A	A	-7.42862306480184e-6
chr8:12856916:A:G	G	3.14849615886089e-5
chr8:12856927:C:T	T	1.28865961802034e-5
chr8:12857318:T:C	C	1.3353275168699e-4
chr8:12858235:A:G	G	-9.85045484382618e-6
chr8:12859742:T:C	C	7.10702576534845e-6
chr8:12860055:T:C	C	-1.34339129648987e-5
chr8:12861676:T:C	C	-2.33066469656001e-5
chr8:12862119:T:G	G	-2.95738919984476e-5
chr8:12862520:C:T	T	-5.66790243926363e-5
chr8:12872087:C:T	T	-1.63871503637135e-4
chr8:12874649:T:G	G	-5.48789231281684e-5
chr8:12875245:T:G	G	4.26693777736163e-6
chr8:12875812:C:T	T	-3.2910616565501e-5
chr8:12888223:C:A	A	-4.34423895760413e-6
chr8:12889398:T:C	C	6.51066456025438e-6
chr8:12896758:G:A	A	-1.50825103732657e-5
chr8:12914768:A:G	G	2.8054603752497e-5
chr8:12915392:G:A	A	-9.39138629878946e-7
chr8:12916449:T:C	C	-2.46191685792401e-5
chr8:12929085:T:C	C	-9.05853199028716e-6
chr8:12935066:A:G	G	-2.97645548559898e-5
chr8:12936662:T:G	G	8.71805105340889e-5
chr8:12939853:A:G	G	-6.34264612623456e-6
chr8:12941974:C:T	T	-2.56048781157802e-6
chr8:12942622:A:G	G	1.75483372249246e-5
chr8:12943900:C:T	T	2.77151462955625e-5
chr8:12944141:G:A	A	3.54246637330422e-5
chr8:12945324:A:G	G	-2.0929589040665e-5
chr8:12946592:G:A	A	-9.7098516837674e-6
chr8:12953643:T:G	G	1.23419292408575e-4
chr8:12955380:C:T	T	-6.93352888288688e-5
chr8:12955445:C:T	T	-3.58838841973864e-5
chr8:12955484:T:C	C	-1.26595211951784e-4
chr8:12957012:G:T	T	3.14446316152639e-5
chr8:12959997:G:A	A	-6.33788306661507e-5
chr8:12960373:A:C	C	4.57172969123252e-4
chr8:12966362:C:T	T	8.26595117495141e-5
chr8:12967283:G:A	A	5.96724291622465e-6
chr8:12968605:C:T	T	4.80849341268199e-6
chr8:12971529:C:A	A	-2.76834701798688e-5
chr8:12972435:A:G	G	-2.38897204427253e-5
chr8:12975013:C:T	T	-3.50189039271817e-5
chr8:12977259:T:G	G	7.58685517318913e-5
chr8:12979828:T:C	C	1.01728221484801e-5
chr8:12979946:T:C	C	2.35371722940828e-5
chr8:12987978:T:C	C	-2.0659440623409e-5
chr8:12990041:C:T	T	7.764061674287e-6
chr8:12997119:T:G	G	1.16044902133975e-4
chr8:12997964:T:C	C	4.71102737470897e-4
chr8:13003019:C:T	T	2.09993944481496e-4
chr8:13003371:G:A	A	-9.02716806111421e-6
chr8:13015148:A:G	G	-8.30637166493053e-5
chr8:13016629:T:C	C	-5.68192828019795e-5
chr8:13017406:T:G	G	-6.12384292028699e-5
chr8:13021298:T:G	G	4.75545163972942e-5
chr8:13021334:C:A	A	2.71109730104876e-6
chr8:13021590:G:A	A	6.36904317368197e-5
chr8:13022030:A:G	G	5.56831713798101e-5
chr8:13022596:A:C	C	6.77727163557595e-5
chr8:13026594:T:C	C	3.09783385751866e-5
chr8:13028177:T:C	C	2.30418225962467e-4
chr8:13028294:T:G	G	1.97709078216498e-4
chr8:13028918:G:A	A	-3.66098306471732e-5
chr8:13030720:G:A	A	-9.23549009098492e-5
chr8:13031234:A:G	G	4.78482525147045e-5
chr8:13033451:C:T	T	-6.94248728473449e-7
chr8:13037719:C:A	A	-1.1984744322698e-4
chr8:13037806:A:G	G	2.46178215214982e-5
chr8:13039358:T:C	C	-2.03909213383694e-5
chr8:13041573:G:T	T	-1.85598566248634e-6
chr8:13041910:C:T	T	-6.80392805569054e-6
chr8:13043334:G:A	A	-2.55132268711374e-5
chr8:13043738:A:G	G	3.03870960248709e-6
chr8:13046780:C:T	T	-2.30936709156723e-5
chr8:13051046:A:G	G	1.36511799736096e-4
chr8:13058677:G:T	T	1.47034625624952e-5
chr8:13067159:A:G	G	-5.58668040405351e-6
chr8:13069448:T:G	G	4.69734662489046e-5
chr8:13071653:A:G	G	7.95453918363866e-5
chr8:13072294:T:C	C	3.93143320929998e-6
chr8:13076059:G:A	A	1.02058395697755e-5
chr8:13081042:C:T	T	-9.22385387655659e-5
chr8:13092977:T:C	C	5.38928677423758e-5
chr8:13094784:C:T	T	-2.79914440881665e-5
chr8:13099966:C:T	T	1.49298875845016e-5
chr8:13109230:G:A	A	-7.98621997701076e-6
chr8:13121891:G:A	A	6.09321188750181e-6
chr8:13122101:G:A	A	-9.36864797476059e-6
chr8:13122470:G:T	T	-2.0386306511065e-5
chr8:13122660:T:C	C	-2.15251301013213e-5
chr8:13123006:A:G	G	-5.73808222423842e-6
chr8:13123727:T:C	C	-4.30243198539561e-5
chr8:13127609:A:G	G	-5.60234372356663e-6
chr8:13129076:C:T	T	2.35341277472069e-5
chr8:13129116:G:A	A	1.65767183416582e-5
chr8:13130083:C:T	T	1.33190923825345e-5
chr8:13131205:T:C	C	-1.00032169120395e-5
chr8:13132845:C:T	T	-4.74449696571993e-5
chr8:13138234:T:C	C	-4.18380718585763e-6
chr8:13138875:A:C	C	-1.52960294207199e-6
chr8:13141575:G:A	A	1.25512626500307e-5
chr8:13143101:G:A	A	1.36657376146467e-5
chr8:13143120:G:A	A	8.83215195227158e-6
chr8:13144412:C:T	T	-1.85729151277507e-5
chr8:13144963:T:C	C	-4.46496259287125e-6
chr8:13145315:A:C	C	-3.33624721650443e-5
chr8:13150775:C:T	T	3.45173568495559e-6
chr8:13156404:G:A	A	-1.53119061042711e-5
chr8:13160152:C:T	T	4.78006579501489e-6
chr8:13162045:C:A	A	3.96302733608883e-5
chr8:13168291:A:C	C	2.04560555798981e-5
chr8:13176860:C:T	T	8.45300883423435e-6
chr8:13181160:C:T	T	-3.73267745174332e-5
chr8:13186369:C:T	T	-4.67134177084861e-6
chr8:13187800:T:C	C	-2.33138868981428e-5
chr8:13193248:C:T	T	-6.16263332594618e-5
chr8:13204854:G:A	A	-8.57926139823807e-6
chr8:13210542:C:T	T	8.7885495522287e-6
chr8:13212617:T:C	C	-6.68527372105886e-5
chr8:13214668:C:T	T	-4.21021732545458e-6
chr8:13220882:C:A	A	-2.13661110109357e-5
chr8:13230504:T:C	C	3.51355564338507e-5
chr8:13231392:C:T	T	4.00843315100793e-5
chr8:13232138:G:T	T	-7.59741104216097e-6
chr8:13237754:T:C	C	-7.59349886679675e-6
chr8:13238755:A:G	G	-9.17535021695371e-6
chr8:13248799:T:C	C	6.0395740759737e-5
chr8:13250071:G:A	A	1.52106500958509e-5
chr8:13252676:C:A	A	1.00582080423207e-4
chr8:13259638:T:G	G	2.99373388500993e-5
chr8:13261028:C:T	T	6.08774779130428e-5
chr8:13270591:A:G	G	-5.43219848035651e-6
chr8:13271165:C:T	T	8.90441770444045e-6
chr8:13274263:C:T	T	1.53836849683078e-6
chr8:13275291:T:C	C	8.49584691681744e-6
chr8:13278071:C:T	T	9.53634531790121e-6
chr8:13289795:C:T	T	1.47688760032377e-5
chr8:13289956:A:C	C	4.86677659779197e-6
chr8:13290712:T:G	G	-7.99637610837616e-6
chr8:13297600:A:G	G	-2.81535946387934e-6
chr8:13301611:T:C	C	-1.14433358891756e-5
chr8:13306087:T:C	C	-6.00668804382141e-6
chr8:13308690:A:G	G	9.74134195299392e-6
chr8:13316675:G:T	T	-3.78201261054203e-6
chr8:13316719:T:C	C	-3.00918948141695e-5
chr8:13318898:A:G	G	-1.67099602395877e-4
chr8:13319302:C:A	A	4.99928191618254e-6
chr8:13321579:G:T	T	1.67723537214401e-4
chr8:13323147:A:C	C	-2.62623630154094e-5
chr8:13323454:A:G	G	1.54886567676533e-4
chr8:13324009:T:G	G	-1.45014109094323e-5
chr8:13327816:T:C	C	-1.31238682235707e-5
chr8:13329033:T:C	C	-7.53972056302215e-6
chr8:13329440:A:C	C	-5.68054758723609e-6
chr8:13329470:A:G	G	-2.12659091014789e-5
chr8:13329785:G:A	A	1.74555339837381e-5
chr8:13330952:T:C	C	1.46734875029931e-4
chr8:13332923:C:T	T	-1.13764021092676e-5
chr8:13334717:C:T	T	1.96714467649546e-5
chr8:13336819:T:C	C	-1.00907638867997e-5
chr8:13338232:T:C	C	-1.01231806663797e-5
chr8:13338779:A:C	C	-4.11809162929372e-5
chr8:13342703:G:A	A	1.14612192060472e-5
chr8:13342746:C:T	T	1.20059619694236e-4
chr8:13346294:G:T	T	-9.39297032876497e-6
chr8:13348344:C:T	T	-2.64620044644035e-6
chr8:13353093:A:G	G	-2.04421966802809e-6
chr8:13353983:G:T	T	-1.32576345576458e-6
chr8:13359294:T:C	C	-2.47030070053721e-5
chr8:13359365:A:G	G	2.97217370089417e-5
chr8:13360471:A:G	G	-9.4741084297747e-5
chr8:13363826:T:C	C	3.24670579326107e-5
chr8:13369079:T:C	C	6.52056346211989e-6
chr8:13375812:A:G	G	-6.74874008628277e-6
chr8:13376067:A:G	G	3.71559715948403e-5
chr8:13376082:T:G	G	2.20589200825987e-5
chr8:13376725:T:G	G	-5.08002531965635e-5
chr8:13377091:G:A	A	2.75124076436619e-5
chr8:13382631:G:A	A	1.2212342356138e-4
chr8:13384552:C:T	T	-3.28508119745026e-5
chr8:13384904:T:C	C	-3.78412715751429e-5
chr8:13393726:C:T	T	2.55767633966308e-5
chr8:13394249:C:T	T	-1.03727372988739e-5
chr8:13397323:G:A	A	-5.66801559718967e-5
chr8:13402356:C:A	A	-1.33390120623316e-5
chr8:13403027:C:T	T	-4.33192130460873e-5
chr8:13409886:C:A	A	-1.34397809370677e-5
chr8:13415916:T:G	G	1.82938188415613e-5
chr8:13415968:G:T	T	4.45647052131909e-6
chr8:13416188:G:A	A	1.3242018267853e-5
chr8:13425312:T:C	C	-1.61085016959976e-5
chr8:13428129:G:A	A	1.98678393222746e-5
chr8:13428193:G:A	A	3.02310411550565e-6
chr8:13447106:C:T	T	6.43878475049081e-6
chr8:13447386:T:G	G	-8.8711250957152e-6
chr8:13448211:G:A	A	2.88122037959065e-5
chr8:13457735:G:T	T	-1.56095464926492e-5
chr8:13458148:T:C	C	-3.30676096627104e-6
chr8:13460550:C:T	T	-6.82124405616536e-6
chr8:13466211:A:G	G	1.4752270864579e-7
chr8:13466930:T:C	C	-5.84149361887623e-6
chr8:13466968:G:A	A	-8.83001562388569e-6
chr8:13468657:G:A	A	-9.09358313323398e-6
chr8:13472523:T:G	G	-1.92992475268865e-5
chr8:13473131:G:A	A	8.39706834274293e-6
chr8:13476254:C:T	T	-2.41751981833885e-5
chr8:13476627:A:G	G	-1.1122070607496e-5
chr8:13477160:A:G	G	-4.24361383190835e-6
chr8:13477333:C:T	T	4.21855434671011e-5
chr8:13482567:A:G	G	-7.04790247998469e-6
chr8:13486893:A:G	G	1.4646321622424e-5
chr8:13491359:G:T	T	-6.50221102421686e-6
chr8:13492096:C:T	T	5.36625325777238e-6
chr8:13499112:T:G	G	2.47109902438562e-5
chr8:13499293:G:A	A	1.2821260401233e-5
chr8:13499309:T:C	C	-2.88839059943781e-5
chr8:13499310:T:G	G	-7.06605550857837e-7
chr8:13501991:A:G	G	-1.36983174527688e-5
chr8:13509242:G:A	A	8.14338707640204e-6
chr8:13512634:T:C	C	-2.93175793352809e-5
chr8:13519485:A:G	G	-2.07191573580649e-5
chr8:13523370:A:G	G	-1.58058624960065e-5
chr8:13533882:G:A	A	-8.1036725495638e-6
chr8:13538430:G:A	A	-4.84914715221993e-6
chr8:13540297:A:G	G	1.11374023059157e-5
chr8:13541093:C:T	T	6.37363685028367e-6
chr8:13544463:T:C	C	5.53425607554292e-6
chr8:13544522:G:A	A	-1.40634920201418e-6
chr8:13547259:A:C	C	1.03703191950038e-5
chr8:13547732:C:T	T	9.29862924960587e-6
chr8:13548430:A:G	G	-3.64475067703177e-6
chr8:13549179:A:G	G	-3.25092230395051e-6
chr8:13551216:A:G	G	-1.53317998072204e-5
chr8:13551217:G:T	T	-7.48182297022088e-6
chr8:13551226:G:A	A	4.77836530498113e-6
chr8:13554686:C:A	A	-2.06161840563962e-5
chr8:13555409:A:G	G	-3.01713185714589e-6
chr8:13556645:G:A	A	1.07600640751398e-5
chr8:13556771:T:C	C	2.87623315927225e-6
chr8:13556853:T:C	C	1.85234645049786e-5
chr8:13558130:G:A	A	-7.95416690141813e-6
chr8:13559157:C:T	T	-6.29334278271879e-6
chr8:13560360:G:A	A	4.26157879484781e-6
chr8:13561911:A:G	G	-7.11246528553742e-6
chr8:13562456:G:A	A	1.12559611386168e-5
chr8:13566582:G:T	T	-3.4611246109182e-6
chr8:13567074:C:T	T	3.27144481277043e-6
chr8:13567416:A:C	C	2.8371911742853e-5
chr8:13568999:A:G	G	-3.07081719081013e-6
chr8:13569323:C:T	T	-4.78972467280699e-6
chr8:13573069:G:A	A	6.45677209752314e-6
chr8:13573467:A:C	C	5.41100265996948e-6
chr8:13577177:C:T	T	-4.50076567985246e-6
chr8:13577261:A:G	G	-6.35857993359155e-6
chr8:13577743:T:C	C	-9.07152356213659e-5
chr8:13581199:A:G	G	-2.68657397928698e-5
chr8:13588636:G:T	T	-6.5567440684775e-7
chr8:13590603:C:T	T	-1.14304203632133e-5
chr8:13592431:A:G	G	2.31413492759001e-5
chr8:13592663:G:A	A	-1.8870644960172e-5
chr8:13593018:G:T	T	1.94087930033539e-5
chr8:13596314:A:C	C	5.45731289667515e-6
chr8:13596912:C:A	A	-4.6958637155025e-5
chr8:13598622:G:T	T	-9.42270735919517e-5
chr8:13601076:T:G	G	-9.40388635296165e-6
chr8:13601285:C:T	T	-6.70194218450518e-6
chr8:13604889:G:A	A	-5.44722266229239e-6
chr8:13605515:C:T	T	-4.27201777669874e-6
chr8:13612268:C:T	T	-2.08233846725449e-5
chr8:13612923:C:A	A	-3.54589321092069e-6
chr8:13616826:G:A	A	-4.54838431278101e-6
chr8:13617509:A:G	G	1.00733456186559e-4
chr8:13618276:C:T	T	3.08392020306747e-6
chr8:13626521:T:G	G	3.88971458240385e-5
chr8:13626612:C:T	T	-7.44728651572971e-7
chr8:13629864:C:T	T	-1.12903990487266e-5
chr8:13630622:C:T	T	-7.18776839458099e-5
chr8:13631604:T:C	C	-6.25996086265448e-5
chr8:13632954:G:A	A	-5.82233196007226e-5
chr8:13633486:A:G	G	3.18351085995561e-5
chr8:13635269:A:C	C	-4.64308336864202e-7
chr8:13635547:G:A	A	-2.05096229974794e-5
chr8:13637780:G:T	T	-2.01531053825592e-5
chr8:13639277:A:G	G	-1.73662736557223e-6
chr8:13640502:C:T	T	3.74320794464531e-6
chr8:13652784:T:C	C	8.52427116959106e-6
chr8:13672848:T:C	C	1.04938491560669e-5
chr8:13673872:A:G	G	1.13112662318262e-5
chr8:13686348:T:C	C	-8.11931970936832e-7
chr8:13687706:T:C	C	5.81575963514837e-6
chr8:13688188:A:G	G	-6.05770362437083e-6
chr8:13690057:G:T	T	3.3578703205737e-5
chr8:13691200:A:G	G	-2.84825077738196e-6
chr8:13703179:G:A	A	4.5311610069982e-6
chr8:13712071:A:G	G	1.82667711796244e-5
chr8:13716928:T:G	G	-1.39258239270796e-5
chr8:13717137:C:T	T	-9.9101220336814e-6
chr8:13721295:C:A	A	-4.10955643833033e-6
chr8:13723598:G:A	A	-1.75780325323714e-5
chr8:13724858:C:A	A	-7.36047538546139e-6
chr8:13733176:G:A	A	-1.55968150897413e-5
chr8:13736133:G:T	T	-3.52718520272319e-6
chr8:13736749:G:A	A	-4.88445868573887e-7
chr8:13737980:A:G	G	6.57229028745337e-5
chr8:13738102:A:G	G	-1.69111005692131e-5
chr8:13738853:T:C	C	1.15629271287407e-5
chr8:13739183:T:G	G	1.1776455402976201e-05
chr8:13739921:T:C	C	1.1783911787193e-5
chr8:13742024:A:G	G	-1.11230911478161e-6
chr8:13750556:C:T	T	-1.74663721662878e-5
chr8:13752939:G:A	A	-2.35392727299426e-5
chr8:13759264:C:A	A	-3.06523722309626e-6
chr8:13764218:A:G	G	2.67573735728502e-5
chr8:13766138:A:G	G	3.75231352073919e-5
chr8:13786878:T:G	G	1.03496375330964e-5
chr8:13795265:A:G	G	-5.84197764929396e-6
chr8:13801993:T:C	C	-1.96140676197236e-5
chr8:13803278:A:C	C	4.87005451427057e-6
chr8:13804380:C:A	A	-9.26412320820231e-5
chr8:13807983:C:T	T	3.16100551598909e-6
chr8:13812184:C:A	A	-1.0329522342894e-4
chr8:13815938:A:G	G	-6.86540339590395e-6
chr8:13818916:A:G	G	3.19102341105676e-5
chr8:13828731:A:G	G	3.91627891835657e-5
chr8:13829631:A:C	C	6.43574744936404e-6
chr8:13829706:C:A	A	5.42757017283556e-6
chr8:13830860:C:T	T	1.81867031201272e-5
chr8:13838517:G:A	A	9.5790192304763e-5
chr8:13842385:A:G	G	-5.06684378052732e-5
chr8:13842562:C:T	T	-2.89477447835636e-5
chr8:13842743:A:G	G	-1.60894875680146e-6
chr8:13854040:A:C	C	3.76843084530716e-6
chr8:13858743:G:A	A	6.13439643771613e-6
chr8:13858795:A:G	G	-1.44549573359429e-5
chr8:13861298:C:T	T	-9.05410666922101e-6
chr8:13862287:A:G	G	-1.12132592455589e-5
chr8:13864146:C:T	T	-8.94829173200617e-6
chr8:13865076:T:C	C	4.11528618213262e-6
chr8:13868875:C:T	T	-1.00516997581219e-6
chr8:13870019:A:G	G	-1.94732009836958e-5
chr8:13870050:C:A	A	-2.13109076485523e-5
chr8:13873719:T:G	G	-4.66283347718365e-6
chr8:13874543:T:C	C	9.01764862151803e-5
chr8:13875539:A:G	G	-2.24921783083171e-5
chr8:13876203:C:T	T	-2.66992915657688e-5
chr8:13877394:T:C	C	-6.20321426993e-6
chr8:13877664:A:G	G	-3.77468582949419e-5
chr8:13878147:A:G	G	2.73414229693747e-6
chr8:13879750:T:C	C	-3.01354264985242e-6
chr8:13880650:C:T	T	-1.94147460147592e-6
chr8:13880651:T:C	C	-1.87171092819334e-6
chr8:13881272:T:C	C	-1.13120255325943e-5
chr8:13883466:A:G	G	4.43512654791883e-6
chr8:13885764:C:T	T	-2.10147696783533e-5
chr8:13893026:A:G	G	-3.04510061695892e-5
chr8:13893052:T:C	C	-9.49622316163275e-5
chr8:13895002:C:T	T	1.25209350411507e-5
chr8:13909366:A:G	G	-7.44191842480632e-6
chr8:13912477:G:A	A	-9.33535709143943e-6
chr8:13914915:G:A	A	-7.40757032514556e-6
chr8:13915108:T:C	C	-1.63601064559751e-6
chr8:13916138:G:T	T	-6.69348181626252e-8
chr8:13919705:C:A	A	-4.70511015502595e-6
chr8:13923229:C:T	T	-6.34003465302296e-6
chr8:13929315:G:T	T	-1.24094994657457e-6
chr8:13929358:T:C	C	-2.88102817717687e-5
chr8:13930217:A:G	G	-1.00750268057531e-4
chr8:13931552:T:C	C	2.32311847887254e-5
chr8:13932680:T:C	C	-3.22014684525221e-5
chr8:13943659:C:T	T	1.93637789704414e-6
chr8:13943828:T:C	C	8.91464088860433e-5
chr8:13944690:T:C	C	8.7382682430114e-5
chr8:13945600:C:T	T	6.26596352714348e-7
chr8:13946440:T:G	G	-3.00918822499171e-6
chr8:13948240:C:T	T	7.3101813037633e-6
chr8:13952610:A:G	G	-2.78658078800023e-5
chr8:13957826:G:A	A	-3.08087396139999e-5
chr8:13959287:C:T	T	2.05323706694386e-6
chr8:13964446:T:C	C	-1.71171310755218e-5
chr8:13965871:G:A	A	4.74424161366097e-7
chr8:13966404:T:G	G	-1.83410414153448e-6
chr8:13967958:T:C	C	-1.37560283517937e-5
chr8:13969996:T:C	C	7.81231521570075e-6
chr8:13974196:T:C	C	-8.0130441433056e-6
chr8:13976862:G:A	A	4.5052078647869e-6
chr8:13984462:C:T	T	-1.36499245308794e-6
chr8:13987820:T:C	C	6.89206348192843e-5
chr8:13987959:T:C	C	4.37320821341435e-6
chr8:13990451:G:A	A	1.23195779220584e-5
chr8:13991434:G:A	A	5.54435494731026e-6
chr8:13992434:C:T	T	-9.3951022699798e-6
chr8:13994053:A:G	G	-1.62667908184189e-5
chr8:14003099:G:T	T	1.41330781267387e-5
chr8:14006554:A:C	C	-8.02268212141574e-6
chr8:14007061:A:G	G	-1.94854494611523e-5
chr8:14010238:G:A	A	-6.52368927304081e-7
chr8:14012626:T:C	C	1.47955075120304e-5
chr8:14012701:A:G	G	-5.55843293694955e-6
chr8:14015416:C:T	T	-4.44045763477411e-6
chr8:14016644:T:C	C	1.95951548319234e-5
chr8:14019956:G:A	A	-2.25092383291209e-6
chr8:14020131:G:A	A	-1.09415528355322e-5
chr8:14028004:T:C	C	-1.59708910447838e-5
chr8:14033549:A:G	G	1.82479051612051e-5
chr8:14033922:T:C	C	3.89451894138253e-6
chr8:14034053:A:G	G	-3.97210194071369e-6
chr8:14037661:T:G	G	1.348996166134e-5
chr8:14037767:G:T	T	-2.68827520271237e-6
chr8:14038060:A:G	G	2.18245758300673e-5
chr8:14038650:A:C	C	-1.48720742161946e-4
chr8:14038867:A:G	G	-1.53251012233622e-5
chr8:14039607:G:A	A	9.33032135843704e-6
chr8:14041091:C:T	T	-9.30404005842011e-6
chr8:14041129:G:A	A	-8.3827836906125e-5
chr8:14042135:A:C	C	-3.61050173467336e-6
chr8:14046650:T:G	G	-2.59157863691771e-5
chr8:14048965:A:C	C	-9.41719742301147e-6
chr8:14050724:T:C	C	-2.64316139646017e-5
chr8:14050808:G:A	A	1.23221241975097e-5
chr8:14054848:A:G	G	-9.46596726648209e-6
chr8:14055741:G:A	A	1.36900811786518e-5
chr8:14056529:T:C	C	-2.40126444356408e-5
chr8:14059817:C:T	T	1.10972890016778e-7
chr8:14060433:C:T	T	7.9280910587591e-6
chr8:14060819:C:A	A	-1.01211452938433e-4
chr8:14063849:A:G	G	-9.45027784848717e-6
chr8:14066414:G:A	A	-6.46420475911781e-6
chr8:14067727:G:A	A	-1.88134641958477e-5
chr8:14067759:G:A	A	-6.11517710501557e-5
chr8:14081025:T:C	C	2.94146637818718e-5
chr8:14087285:A:C	C	-1.62754264118993e-6
chr8:14087524:C:T	T	6.36839877057953e-6
chr8:14093320:T:C	C	-1.2323266203779e-6
chr8:14094665:T:C	C	1.86746012616135e-5
chr8:14101099:A:G	G	-3.59507825580068e-5
chr8:14101644:C:T	T	6.37454414526255e-5
chr8:14115956:A:G	G	2.40308723000907e-6
chr8:14121390:A:C	C	-1.29882414154052e-5
chr8:14136054:T:C	C	6.16477934993854e-6
chr8:14144511:T:G	G	7.93608576712057e-7
chr8:14145859:G:A	A	4.45555738086023e-5
chr8:14153254:G:T	T	1.8286102455116e-5
chr8:14160038:G:A	A	-8.26884117026776e-6
chr8:14169007:G:A	A	2.08098848803145e-5
chr8:14171360:T:C	C	-2.16148174007503e-5
chr8:14173332:C:T	T	-1.66053859889319e-5
chr8:14178323:A:G	G	3.99596489075771e-6
chr8:14178563:T:C	C	-7.6618536724655e-8
chr8:14189757:T:C	C	6.62627638489275e-7
chr8:14207665:T:C	C	-4.30970966104836e-5
chr8:14215438:C:A	A	-9.47998913121102e-6
chr8:14219962:T:C	C	1.24414865783555e-5
chr8:14224323:G:A	A	1.78377357113397e-5
chr8:14228764:C:A	A	1.72347521804369e-5
chr8:14229573:A:G	G	-1.7868357580781e-5
chr8:14230435:C:T	T	3.55711742105352e-5
chr8:14230470:A:C	C	-2.09150001235473e-5
chr8:14230618:A:G	G	3.53069068997522e-5
chr8:14231049:T:C	C	1.32154093709324e-5
chr8:14232870:G:A	A	3.9132927821019e-5
chr8:14234833:G:A	A	-5.08554762370409e-6
chr8:14240438:T:G	G	1.23523280843626e-5
chr8:14240797:G:A	A	9.37065452624586e-6
chr8:14241017:A:G	G	4.44434776838272e-5
chr8:14241165:C:T	T	-8.61090884164224e-5
chr8:14247985:G:A	A	1.26927159367883e-4
chr8:14248354:G:A	A	-2.32892589183307e-5
chr8:14255059:T:C	C	-1.48985633639074e-5
chr8:14262435:A:G	G	3.71099735234908e-6
chr8:14269060:C:A	A	-4.98932073831026e-5
chr8:14269758:T:C	C	1.71573486674285e-5
chr8:14277768:A:C	C	5.9751300968709e-6
chr8:14279359:T:C	C	-7.79215989179865e-6
chr8:14281798:C:A	A	-5.03891966979934e-6
chr8:14282372:T:C	C	4.69449619812331e-6
chr8:14283817:A:G	G	-3.61235702213051e-6
chr8:14284946:T:C	C	-4.15947288458083e-5
chr8:14285430:G:A	A	-3.61206724018765e-5
chr8:14288367:C:T	T	5.08605115290518e-5
chr8:14288937:C:T	T	5.48529267027237e-5
chr8:14295210:G:A	A	2.05806555754289e-5
chr8:14296141:A:C	C	4.07495540160171e-5
chr8:14299615:T:C	C	1.92621344423229e-4
chr8:14299768:A:G	G	-8.02465672748266e-6
chr8:14301556:A:G	G	-3.3030248965125e-5
chr8:14315026:C:T	T	1.2958325107275099e-05
chr8:14318199:C:T	T	4.68084220953322e-5
chr8:14321849:T:C	C	1.28140013552986e-6
chr8:14330310:T:C	C	2.92844406963888e-5
chr8:14330444:T:C	C	-4.04891032135829e-5
chr8:14334310:G:A	A	-2.08172416675012e-5
chr8:14335083:G:A	A	6.39659001593889e-5
chr8:14335616:G:A	A	-1.2525980326454701e-05
chr8:14338849:C:A	A	-3.70846114073698e-5
chr8:14340751:T:C	C	-1.22985883884026e-5
chr8:14341505:T:C	C	2.03565009392607e-5
chr8:14345817:C:T	T	7.57429271199253e-6
chr8:14352271:A:G	G	1.72002547985897e-5
chr8:14352303:G:A	A	-8.49397443486137e-5
chr8:14354053:T:C	C	7.87801128873773e-5
chr8:14354718:C:T	T	1.06453891031293e-5
chr8:14364562:G:T	T	1.76546616212923e-5
chr8:14375214:A:G	G	1.46329554489485e-4
chr8:14384934:T:C	C	1.2735850505068e-5
chr8:14390975:A:G	G	4.55034933372411e-5
chr8:14395279:A:G	G	-1.24763286905179e-4
chr8:14395555:A:G	G	-5.78964628943999e-5
chr8:14397733:C:A	A	3.87359717820782e-5
chr8:14400134:T:C	C	-1.54795230997174e-6
chr8:14408058:G:T	T	9.69280960473077e-6
chr8:14417492:C:T	T	-1.59616623214893e-6
chr8:14418052:T:C	C	-3.92559071766453e-6
chr8:14418828:T:C	C	7.08013657256791e-6
chr8:14420687:G:A	A	-1.15518434743717e-6
chr8:14426567:G:A	A	-3.36123976046887e-5
chr8:14429043:A:G	G	-7.506734916127e-7
chr8:14438391:A:C	C	-4.2394156799969e-6
chr8:14441634:C:T	T	4.43639783122552e-5
chr8:14451486:G:A	A	1.33592936750219e-5
chr8:14458852:C:T	T	-4.15499012004655e-5
chr8:14468321:C:A	A	-1.53665892053991e-5
chr8:14470272:G:T	T	1.39237334261946e-4
chr8:14471663:G:T	T	1.64536777489424e-5
chr8:14474360:T:C	C	1.7244590358282e-4
chr8:14479051:T:C	C	-9.20192724753105e-6
chr8:14480467:G:T	T	-1.33220739688665e-5
chr8:14485089:C:A	A	5.28010147126243e-6
chr8:14486347:G:A	A	-6.4153643740259e-6
chr8:14490996:T:C	C	-3.3409501322146e-5
chr8:14491140:A:G	G	-8.8147333123419e-6
chr8:14498120:C:T	T	-8.76400735878711e-6
chr8:14499774:T:C	C	4.0242345175412e-6
chr8:14500841:G:A	A	3.33330379434282e-6
chr8:14501108:G:A	A	-4.72672080114587e-5
chr8:14504729:T:C	C	1.78326576007463e-7
chr8:14508670:T:C	C	8.04187629373256e-6
chr8:14509591:C:T	T	1.50051572122159e-5
chr8:14510201:A:G	G	-1.90053600696627e-5
chr8:14511280:T:C	C	-2.2680371997731e-5
chr8:14513497:T:C	C	-2.28221016347572e-5
chr8:14513880:T:G	G	-2.62779698512127e-5
chr8:14514994:C:T	T	8.46737845205725e-6
chr8:14516845:A:G	G	-8.86897341101187e-5
chr8:14517004:A:G	G	-1.03615227386499e-5
chr8:14519883:A:G	G	2.14813815752121e-5
chr8:14523219:G:A	A	2.0510457441803e-6
chr8:14526934:T:C	C	6.57929496681198e-6
chr8:14527050:T:C	C	-1.75855419890583e-6
chr8:14529292:C:A	A	-2.05490906718517e-5
chr8:14531535:C:T	T	1.12589336098152e-5
chr8:14531972:A:G	G	4.56826757146538e-6
chr8:14532131:G:A	A	2.29825689455528e-5
chr8:14532200:T:C	C	-3.18565500974186e-6
chr8:14532841:T:C	C	2.49473546027121e-5
chr8:14533997:T:C	C	-1.62154047631606e-6
chr8:14534335:T:G	G	-5.35618379363545e-6
chr8:14534776:T:G	G	2.33452007024827e-5
chr8:14535814:G:A	A	2.9102406110005e-5
chr8:14537240:G:A	A	1.35313681570257e-4
chr8:14539957:A:G	G	-1.33057630783843e-5
chr8:14543155:G:A	A	4.91774473476428e-6
chr8:14548039:A:G	G	-1.85835945593703e-5
chr8:14548313:G:A	A	2.94640383559354e-6
chr8:14551742:T:C	C	-7.29166229201212e-6
chr8:14552570:C:T	T	-3.87813465484285e-8
chr8:14552791:C:T	T	-9.66232854930626e-6
chr8:14559914:T:G	G	-5.05789028739994e-6
chr8:14560822:A:G	G	-2.46656787195223e-6
chr8:14561107:G:A	A	-6.15431306196066e-5
chr8:14565299:T:G	G	-1.52409055544349e-5
chr8:14566634:A:G	G	9.71218203476519e-6
chr8:14574141:G:A	A	2.70391895725526e-5
chr8:14575306:A:C	C	-4.72642525077777e-6
chr8:14576207:G:T	T	-7.31507228696993e-6
chr8:14579989:G:A	A	5.08570514540397e-7
chr8:14586042:C:T	T	1.64040859312783e-5
chr8:14590256:G:A	A	1.20648372269062e-5
chr8:14592505:A:G	G	2.09115448108095e-5
chr8:14592857:A:G	G	-3.01838982550515e-5
chr8:14593559:T:C	C	1.45154123967523e-5
chr8:14593628:C:T	T	1.61408555608322e-5
chr8:14595326:T:G	G	9.68223108941021e-6
chr8:14595779:C:T	T	-7.20413957437133e-6
chr8:14596135:A:G	G	1.62900685244214e-5
chr8:14596402:G:A	A	9.35301465262401e-6
chr8:14596457:G:T	T	-1.53897324567059e-5
chr8:14598818:T:C	C	5.51495442054663e-5
chr8:14605206:A:C	C	-8.8132057082e-7
chr8:14606638:T:C	C	-8.84769372393485e-7
chr8:14607341:T:C	C	-1.91166374440737e-6
chr8:14607509:T:G	G	-5.29186197620164e-6
chr8:14608926:T:C	C	2.65284674411777e-5
chr8:14609978:A:C	C	-3.54051537855187e-6
chr8:14614065:T:C	C	1.45411576687353e-5
chr8:14614311:A:G	G	2.9696381660352e-6
chr8:14615991:G:A	A	-5.49377055256376e-6
chr8:14616853:A:G	G	4.80061334465013e-5
chr8:14618743:A:C	C	-2.6428903647038e-5
chr8:14621895:C:T	T	-6.82645490050939e-6
chr8:14623119:G:A	A	-1.68917820742824e-5
chr8:14625156:C:T	T	-2.01538605568385e-5
chr8:14626030:C:T	T	5.59114615165487e-5
chr8:14629139:C:A	A	-4.77103091693449e-6
chr8:14631515:G:T	T	5.24029778747977e-6
chr8:14631869:A:G	G	-6.64919826167005e-6
chr8:14638442:A:G	G	3.20041339490612e-5
chr8:14642865:G:T	T	-4.36002029403446e-6
chr8:14642944:C:A	A	8.62813438563863e-7
chr8:14643024:G:T	T	6.72504943476771e-5
chr8:14643043:A:G	G	-1.55169888231581e-5
chr8:14644946:A:G	G	2.33286543030927e-6
chr8:14647313:T:G	G	-3.68185612312869e-6
chr8:14647522:T:C	C	4.31442631508597e-6
chr8:14647542:C:T	T	-2.37975897941489e-6
chr8:14647898:T:G	G	1.0759392299757e-6
chr8:14647977:A:G	G	2.42900880262598e-5
chr8:14648945:T:C	C	-1.99110504353351e-5
chr8:14649197:C:A	A	-9.69131410804736e-6
chr8:14650895:C:A	A	-3.94514117225551e-6
chr8:14651553:T:C	C	-2.36654970501129e-5
chr8:14656309:C:A	A	2.10808603455799e-5
chr8:14659580:G:A	A	8.17482244309055e-6
chr8:14664286:A:C	C	3.3046557588898e-5
chr8:14666382:T:C	C	-3.77084514957513e-5
chr8:14680820:C:T	T	-2.17450656268997e-5
chr8:14680838:G:A	A	-2.19737048099416e-5
chr8:14682004:T:C	C	-2.2048359405605e-5
chr8:14686073:A:C	C	2.84466091944074e-5
chr8:14689986:A:G	G	-9.06733031923914e-6
chr8:14692951:A:G	G	4.51989960956171e-5
chr8:14702986:C:T	T	-8.55427821153574e-6
chr8:14708262:C:T	T	2.07410460234565e-5
chr8:14709318:C:T	T	1.89839433501847e-5
chr8:14712929:G:A	A	-4.88333239037221e-6
chr8:14720712:T:C	C	8.14051417169397e-6
chr8:14722722:T:C	C	-2.04588660698256e-6
chr8:14728051:G:T	T	2.18349786269305e-5
chr8:14732929:C:T	T	2.85661891541749e-5
chr8:14738829:G:A	A	-1.83031661724795e-5
chr8:14738949:A:G	G	5.88059989314098e-6
chr8:14742881:G:A	A	1.04084123842577e-5
chr8:14745318:A:C	C	-4.27434477376765e-6
chr8:14747050:T:C	C	-1.97320204524896e-4
chr8:14747243:G:A	A	3.17530719784352e-6
chr8:14754591:C:T	T	4.59700129523195e-6
chr8:14763824:T:C	C	4.33028403157996e-5
chr8:14768147:A:C	C	8.76126946817903e-5
chr8:14768943:T:C	C	-1.42027552522103e-5
chr8:14771382:T:G	G	3.89460715115831e-6
chr8:14771419:C:T	T	1.83820310043905e-5
chr8:14774862:C:T	T	-8.56194212411753e-6
chr8:14775316:T:C	C	1.14301750762251e-5
chr8:14776805:C:T	T	1.15573425928908e-6
chr8:14781991:T:C	C	4.44338139315937e-5
chr8:14798529:A:G	G	2.24140568154894e-5
chr8:14803066:A:G	G	-3.45956579861418e-6
chr8:14810750:C:T	T	-5.85691898117284e-6
chr8:14810751:A:G	G	-1.10730575796621e-5
chr8:14814606:T:C	C	2.7206232280954e-5
chr8:14815183:T:G	G	-7.6965952986699e-6
chr8:14815481:G:T	T	-2.1843948312358e-5
chr8:14816226:G:A	A	1.88501571121215e-5
chr8:14816696:C:T	T	-7.58426108258206e-6
chr8:14819303:T:C	C	-2.94278666318087e-5
chr8:14821010:T:C	C	-2.75650370901414e-5
chr8:14822862:T:G	G	-6.77908257841148e-5
chr8:14829751:G:T	T	-6.85951502341445e-6
chr8:14832570:A:G	G	-2.46058263948023e-5
chr8:14833511:C:T	T	8.46563938312779e-8
chr8:14836864:G:A	A	-3.08634570282857e-6
chr8:14838236:G:T	T	7.44383123761488e-6
chr8:14839621:T:C	C	-2.11029763609482e-5
chr8:14840198:G:A	A	-2.81638804233014e-5
chr8:14844231:G:A	A	-1.20230279362712e-5
chr8:14845308:C:A	A	3.4864853294155e-5
chr8:14864807:G:A	A	7.67171808860528e-6
chr8:14864913:T:C	C	-5.66848193888973e-6
chr8:14865431:C:A	A	7.67171808860528e-6
chr8:14874034:G:T	T	3.21397995701223e-5
chr8:14876647:C:T	T	-2.01386709652048e-6
chr8:14887029:T:C	C	-4.31078947071998e-7
chr8:14898842:A:G	G	8.94562253905929e-5
chr8:14902307:C:T	T	5.54228504397309e-5
chr8:14904283:A:G	G	-2.23893349723833e-5
chr8:14904517:C:T	T	-1.86552166103638e-5
chr8:14914768:G:A	A	-6.52156015002957e-6
chr8:14919119:G:A	A	4.3686349593717e-5
chr8:14919522:C:T	T	-2.6390822546439e-5
chr8:14923439:T:C	C	-4.60671198117749e-6
chr8:14927975:A:C	C	1.97656190008985e-5
chr8:14930092:C:T	T	-6.99631537589297e-6
chr8:14931763:C:T	T	-6.93923648012239e-5
chr8:14939783:C:T	T	-1.62817624828081e-5
chr8:14941404:G:A	A	-2.74344470119432e-5
chr8:14943291:A:C	C	7.94634491806739e-6
chr8:14946304:G:A	A	1.15055640627113e-5
chr8:14950401:G:A	A	1.26569890824173e-4
chr8:14950493:A:G	G	1.63803950961904e-5
chr8:14951394:C:T	T	2.88952342548481e-5
chr8:14951710:C:T	T	-1.30518946156493e-5
chr8:14952287:C:T	T	1.47464750263101e-5
chr8:14953070:C:T	T	2.45940883652082e-5
chr8:14953660:C:T	T	-3.1324802677501e-5
chr8:14958326:A:G	G	-3.42796535037392e-6
chr8:14958781:C:T	T	1.64800120940627e-5
chr8:14960315:A:G	G	4.04215140596372e-6
chr8:14964451:C:A	A	-2.54454113960026e-5
chr8:14967066:C:A	A	9.56746291437785e-6
chr8:14969624:A:C	C	-6.3290213598674e-6
chr8:14973287:G:T	T	1.73668444480773e-5
chr8:14977311:G:A	A	-0.00011072995759276701
chr8:14977600:C:T	T	1.34056315011649e-4
chr8:14980269:C:A	A	-6.13676016685158e-5
chr8:14981497:T:C	C	1.84080572393563e-5
chr8:14985868:T:C	C	-2.51663834324883e-5
chr8:14986815:T:G	G	5.89818663177065e-5
chr8:14994306:G:T	T	-1.08182594091125e-5
chr8:14995885:C:T	T	-8.08188162788196e-7
chr8:14997322:G:T	T	-1.32710172014121e-7
chr8:15001157:A:G	G	1.00709554111941e-5
chr8:15002662:G:T	T	8.41061684094846e-6
chr8:15003444:C:T	T	1.71318585873662e-5
chr8:15005925:C:T	T	5.98167556935992e-5
chr8:15006880:C:T	T	1.68773289357295e-5
chr8:15011007:T:C	C	4.04523682697956e-5
chr8:15011065:C:T	T	2.35668425959181e-5
chr8:15011127:C:T	T	8.286738200162e-6
chr8:15011534:G:A	A	-1.03346233965662e-4
chr8:15011824:A:G	G	9.74488655481969e-6
chr8:15015318:T:C	C	-2.57651119123252e-6
chr8:15016085:C:T	T	1.17410595153573e-5
chr8:15021578:C:A	A	-3.52106937425612e-6
chr8:15021927:T:C	C	-5.43080534060111e-5
chr8:15023448:C:T	T	-6.98299330878016e-5
chr8:15027411:A:G	G	8.4167890430805e-6
chr8:15033181:C:T	T	-2.68315497975122e-5
chr8:15035152:G:A	A	1.68786195099468e-5
chr8:15035902:T:C	C	6.6564302399268e-6
chr8:15036203:G:T	T	-2.82034579343382e-6
chr8:15039758:G:A	A	-9.60082862973537e-6
chr8:15044891:A:G	G	-4.75041363100674e-6
chr8:15055260:C:T	T	4.17114290251947e-6
chr8:15056881:A:C	C	-3.20388850521221e-6
chr8:15057326:A:C	C	1.88392253437701e-5
chr8:15059416:T:C	C	1.99192872589613e-5
chr8:15061969:G:T	T	-8.39034029888604e-5
chr8:15062048:G:A	A	1.69088466716371e-5
chr8:15063546:T:C	C	9.78209809954847e-6
chr8:15074539:T:C	C	1.5990385601727e-5
chr8:15076009:C:T	T	7.46614374054453e-6
chr8:15076114:A:C	C	-3.6907631220345e-5
chr8:15080895:G:T	T	1.34758580312707e-5
chr8:15087183:C:T	T	5.79667682311929e-5
chr8:15093268:A:G	G	5.13515043889133e-5
chr8:15093386:C:T	T	5.24443342901776e-6
chr8:15094434:A:C	C	8.9383911072602e-6
chr8:15096421:C:T	T	5.25122704938153e-5
chr8:15098166:T:C	C	2.45674194438391e-5
chr8:15102568:A:G	G	4.98599261924059e-6
chr8:15104371:C:T	T	-4.8396379549079e-6
chr8:15106391:G:A	A	-8.62712881116899e-5
chr8:15108612:T:G	G	1.6883740179038e-6
chr8:15108652:T:C	C	-3.2325485791793e-5
chr8:15117634:G:A	A	-4.22625442851983e-5
chr8:15124948:A:G	G	-1.1615235860728e-4
chr8:15129888:C:A	A	-2.01698034585176e-5
chr8:15139746:G:T	T	9.5858369942847e-5
chr8:15149490:T:C	C	1.73004099812193e-5
chr8:15151877:T:C	C	-1.61845656715668e-5
chr8:15154207:C:T	T	3.6879091619285e-6
chr8:15158072:G:A	A	-4.65844712052277e-6
chr8:15158294:C:T	T	-8.29312919287565e-5
chr8:15160268:A:G	G	4.7764256683974e-6
chr8:15167341:C:A	A	1.26838149244666e-5
chr8:15169889:T:C	C	1.62534527754112e-5
chr8:15170138:A:G	G	1.46986078694448e-5
chr8:15170370:A:G	G	2.4164538528942e-5
chr8:15174278:G:A	A	-3.28808961118233e-5
chr8:15174814:C:A	A	1.44430604987006e-5
chr8:15177813:C:T	T	1.65246360950101e-6
chr8:15180419:C:T	T	-1.70053205942051e-5
chr8:15180420:T:C	C	2.62721692730932e-5
chr8:15180926:C:T	T	-5.67795554098912e-6
chr8:15182355:G:A	A	-2.68560989751865e-6
chr8:15183188:C:A	A	-1.32518483442023e-6
chr8:15183688:G:T	T	6.72253918504508e-6
chr8:15184430:G:A	A	1.58056265771209e-5
chr8:15184869:C:T	T	2.30024065501345e-8
chr8:15188046:C:T	T	-2.10768569309823e-5
chr8:15189505:A:G	G	1.69669502526366e-6
chr8:15192103:C:A	A	-1.36480643041163e-5
chr8:15202035:A:C	C	-9.31870730300695e-6
chr8:15203381:A:C	C	2.45911884198778e-5
chr8:15203569:A:G	G	3.8214360384796e-5
chr8:15203837:T:C	C	1.67198165525317e-5
chr8:15204611:C:T	T	-9.96614465241119e-7
chr8:15204662:T:G	G	-1.76114017315471e-5
chr8:15210318:T:G	G	7.58872944577036e-6
chr8:15210471:A:C	C	4.20590420900502e-6
chr8:15216919:C:T	T	5.69108096563295e-5
chr8:15218030:G:A	A	-6.72590324875463e-5
chr8:15222058:G:A	A	1.34817653354489e-5
chr8:15228576:T:C	C	3.43242112823174e-5
chr8:15237088:T:C	C	-1.09704703805331e-5
chr8:15248740:G:A	A	3.05441509563003e-5
chr8:15250869:G:T	T	2.14847056454877e-5
chr8:15251915:G:T	T	1.69443710571096e-5
chr8:15256468:T:G	G	-2.28017792931288e-5
chr8:15259967:G:A	A	-1.93043188487079e-6
chr8:15278152:T:C	C	-2.96816366221055e-5
chr8:15287600:T:C	C	-1.37651758882252e-4
chr8:15295417:G:A	A	1.15496931600422e-5
chr8:15296615:T:C	C	6.34859031576963e-5
chr8:15306506:C:T	T	-3.65018833382145e-5
chr8:15314480:C:A	A	6.36882580176776e-6
chr8:15327158:A:C	C	-4.73583137485088e-6
chr8:15333478:C:T	T	-3.35174170398931e-6
chr8:15333641:A:C	C	-3.62682321805026e-6
chr8:15340149:G:A	A	2.53383840021038e-6
chr8:15351992:C:T	T	-2.68813296458321e-6
chr8:15354554:A:G	G	8.43994992002563e-6
chr8:15358363:A:C	C	3.75725607330048e-6
chr8:15361296:A:G	G	1.24084078474208e-5
chr8:15366828:G:T	T	3.12285074036334e-5
chr8:15367878:C:T	T	-1.18625507187355e-5
chr8:15369354:T:G	G	1.65891619049793e-5
chr8:15374751:G:A	A	1.01977259357086e-5
chr8:15375412:C:T	T	1.50493072211539e-5
chr8:15376183:A:G	G	-1.14805817419245e-5
chr8:15378953:C:T	T	-8.29029654605836e-6
chr8:15379547:A:C	C	1.84916962558396e-5
chr8:15380620:A:G	G	-6.19810618492941e-6
chr8:15382154:A:G	G	1.90487551855062e-5
chr8:15382166:A:C	C	2.64823757220675e-5
chr8:15383080:C:T	T	3.04318957933665e-5
chr8:15389461:C:A	A	6.82615946701451e-5
chr8:15389844:C:T	T	-1.75844762668999e-5
chr8:15391983:T:G	G	4.17318642743799e-6
chr8:15393058:C:T	T	2.83156460273391e-6
chr8:15393259:A:G	G	7.36808513260253e-6
chr8:15393661:G:T	T	-1.47134193074118e-7
chr8:15395346:T:C	C	5.73630809110264e-6
chr8:15396626:A:C	C	-1.22699949658368e-5
chr8:15398251:A:C	C	3.56546692061673e-6
chr8:15399735:A:C	C	7.21244023252798e-6
chr8:15401197:A:C	C	7.80243778857591e-6
chr8:15401836:G:T	T	3.97777915978181e-5
chr8:15403567:C:T	T	1.75105761288086e-6
chr8:15405056:C:A	A	1.66500957430722e-6
chr8:15406616:A:C	C	-8.93148332799632e-7
chr8:15408251:A:G	G	2.22413640339049e-5
chr8:15408392:A:G	G	2.77346999554726e-5
chr8:15409428:A:G	G	2.56295820459982e-6
chr8:15414157:A:G	G	2.20443287388783e-5
chr8:15416268:G:A	A	-9.97144476214007e-6
chr8:15423631:C:T	T	2.21233275954308e-5
chr8:15424567:C:T	T	1.34796407342075e-5
chr8:15424953:G:T	T	-5.01127683580122e-6
chr8:15432610:A:G	G	2.8315160033349e-5
chr8:15435964:T:C	C	2.69699229243774e-5
chr8:15438091:A:C	C	2.67440718655151e-5
chr8:15439194:G:A	A	2.70261353126482e-5
chr8:15439395:A:G	G	2.67884982126439e-5
chr8:15439997:A:G	G	-1.78776014031237e-6
chr8:15447672:A:G	G	2.52557677492564e-5
chr8:15454814:T:G	G	-5.85427940578248e-5
chr8:15457577:C:T	T	6.81399992722549e-5
chr8:15457897:A:G	G	-8.93122461764266e-6
chr8:15459268:T:G	G	-8.38009541577183e-6
chr8:15467009:T:C	C	-8.69553747768299e-6
chr8:15469066:C:A	A	1.26311666931974e-5
chr8:15474005:G:A	A	-1.5520601316653e-5
chr8:15480380:C:T	T	-1.82402133759999e-4
chr8:15484444:T:C	C	2.85636576445547e-5
chr8:15496699:C:A	A	9.06940833065405e-6
chr8:15497530:G:A	A	2.10195804015784e-5
chr8:15500483:G:A	A	4.40727659802517e-6
chr8:15505003:C:T	T	6.8335118430069e-6
chr8:15505682:T:C	C	-5.09026216759896e-6
chr8:15507184:G:A	A	2.42947486344901e-5
chr8:15507869:T:C	C	-2.39128526386958e-5
chr8:15507934:G:A	A	-1.56090372408726e-5
chr8:15509700:A:C	C	-5.70996532190128e-6
chr8:15509769:A:G	G	-1.22792046587955e-6
chr8:15514985:A:G	G	1.87473857974348e-6
chr8:15517444:A:G	G	-3.78561817864813e-6
chr8:15519069:G:A	A	-2.04131603914422e-6
chr8:15519947:A:C	C	-7.5925344126296e-6
chr8:15519989:G:T	T	8.6302046936036e-6
chr8:15520506:T:C	C	5.62755958768796e-6
chr8:15520983:G:T	T	-3.54730399113547e-5
chr8:15521298:C:T	T	-2.2843372074459e-5
chr8:15523124:G:A	A	8.30127370321355e-6
chr8:15523318:C:T	T	6.8140493269764e-6
chr8:15524149:T:C	C	-1.7054922517772e-6
chr8:15525239:G:A	A	3.97138370022842e-6
chr8:15528539:A:G	G	5.2519001126304e-5
chr8:15529472:G:T	T	-8.89920256335915e-5
chr8:15537635:C:T	T	7.17903748604227e-7
chr8:15538286:C:T	T	-1.12630408852406e-5
chr8:15544431:G:A	A	-9.53858005655281e-6
chr8:15551953:A:C	C	2.38443087139376e-5
chr8:15562349:C:T	T	9.92774408829521e-6
chr8:15562788:A:G	G	4.44678647013858e-5
chr8:15563385:C:A	A	-8.07557979371342e-6
chr8:15568908:T:G	G	1.14453355590511e-5
chr8:15573966:A:G	G	4.74622741306033e-6
chr8:15575336:A:G	G	3.2532306731054e-6
chr8:15585104:A:G	G	4.82013356457914e-6
chr8:15589969:C:T	T	-1.51927332942417e-6
chr8:15595009:G:T	T	2.2977185670669e-6
chr8:15601408:C:T	T	3.90687899530733e-6
chr8:15604487:G:A	A	4.11308851508287e-6
chr8:15614653:T:C	C	-9.76971380902133e-6
chr8:15617070:A:G	G	1.11013530763836e-5
chr8:15618874:C:T	T	-1.79852913899234e-6
chr8:15619359:G:A	A	1.22695038137915e-5
chr8:15620436:T:G	G	-1.22400747125531e-5
chr8:15620616:A:G	G	4.2348613942898e-7
chr8:15624016:C:A	A	6.82218148648813e-6
chr8:15625144:A:G	G	1.23918515913637e-5
chr8:15630334:A:G	G	-6.13090351838619e-7
chr8:15630729:T:C	C	4.85090977601094e-6
chr8:15631265:C:T	T	9.98431064569197e-6
chr8:15633973:T:C	C	1.9719913225501e-5
chr8:15634480:G:A	A	6.99262726752861e-6
chr8:15635908:G:T	T	-6.74692213454175e-6
chr8:15636650:C:T	T	-3.31662355287867e-6
chr8:15640469:C:T	T	-9.87236243930241e-6
chr8:15648268:A:C	C	-4.16187682772713e-5
chr8:15657085:T:G	G	5.87780970157376e-6
chr8:15660919:A:C	C	6.64938538825831e-6
chr8:15663350:T:C	C	-3.52460147342657e-7
chr8:15667992:T:G	G	-2.86356707326293e-6
chr8:15670039:A:G	G	1.52442998944004e-7
chr8:15670475:A:G	G	6.98517534730821e-6
chr8:15672801:T:C	C	8.41775180915493e-6
chr8:15675076:T:C	C	2.35966927454298e-6
chr8:15677717:T:C	C	6.03169429670929e-6
chr8:15684174:T:C	C	-7.14553832025994e-6
chr8:15687172:C:T	T	3.28072510287182e-5
chr8:15687643:C:T	T	-7.96699405446917e-6
chr8:15697671:A:C	C	-2.35470296068475e-6
chr8:15705163:A:G	G	-4.32928152475362e-6
chr8:15707617:A:G	G	1.55633237493231e-6
chr8:15710749:A:G	G	-2.27591268011439e-5
chr8:15712500:T:G	G	1.29817556453507e-5
chr8:15717737:T:C	C	4.14420981980563e-6
chr8:15718910:C:T	T	2.08362055985365e-5
chr8:15720345:A:G	G	4.71094357170481e-6
chr8:15726077:C:T	T	3.09354094158651e-6
chr8:15730059:T:C	C	1.72198927624547e-6
chr8:15742078:A:G	G	-3.16942778853305e-6
chr8:15743107:A:G	G	1.27069897262707e-5
chr8:15745274:G:A	A	-4.11741854749132e-5
chr8:15747440:A:G	G	5.93133340498428e-6
chr8:15747586:A:C	C	6.12330367621223e-6
chr8:15755097:A:G	G	-1.51952922224409e-4
chr8:15756628:T:C	C	1.39111007970532e-5
chr8:15758180:C:A	A	7.3489005792321e-6
chr8:15758445:A:G	G	2.64791586342926e-5
chr8:15759388:G:A	A	-5.66000113802593e-6
chr8:15759575:T:C	C	2.92609534144235e-8
chr8:15761620:A:G	G	-4.83733077480962e-6
chr8:15765010:T:C	C	6.28020399886716e-6
chr8:15765349:A:G	G	-1.08036909523425e-5
chr8:15765444:G:A	A	2.3342438217062e-5
chr8:15766100:C:T	T	1.50713565147944e-5
chr8:15767334:A:G	G	-7.54344739940459e-6
chr8:15767508:T:C	C	4.72085876954004e-6
chr8:15770815:G:A	A	1.42567719147015e-5
chr8:15771219:A:G	G	-6.54858218137704e-6
chr8:15771223:C:T	T	7.77868152650652e-6
chr8:15775888:G:T	T	-1.13540215050657e-5
chr8:15784704:C:T	T	5.41098239045365e-6
chr8:15788707:C:A	A	7.37327431201391e-6
chr8:15789685:A:G	G	5.16770684309664e-6
chr8:15792413:T:C	C	2.17732398948126e-5
chr8:15796956:A:G	G	-1.94278578504105e-4
chr8:15797834:C:T	T	-6.40519897205086e-6
chr8:15798082:T:G	G	-2.0872179331059e-5
chr8:15798553:A:C	C	2.67810978363704e-5
chr8:15799187:T:G	G	2.54807529956245e-5
chr8:15799610:T:C	C	-2.9677408822354e-5
chr8:15800247:T:C	C	-2.58679828084353e-7
chr8:15800821:C:T	T	1.07962389162634e-5
chr8:15802951:T:C	C	1.32622728513572e-5
chr8:15808103:G:A	A	2.58720364322178e-5
chr8:15809291:A:G	G	8.89185040371197e-6
chr8:15810318:A:G	G	-2.62731585215272e-6
chr8:15811802:A:G	G	4.80760555748329e-6
chr8:15814440:C:T	T	-8.13125979364264e-5
chr8:15814977:T:C	C	3.60672935577967e-6
chr8:15815566:G:A	A	9.7568879441643e-6
chr8:15817201:C:T	T	1.8272308391132e-5
chr8:15821966:C:T	T	8.51097053892153e-6
chr8:15823708:C:T	T	-2.61765389364879e-5
chr8:15824796:A:G	G	-1.59291979171415e-5
chr8:15825130:G:A	A	-7.79511572305093e-6
chr8:15826937:T:C	C	-1.07151379381057e-4
chr8:15827836:G:A	A	6.91447489268975e-6
chr8:15834548:A:G	G	-6.93825369922933e-6
chr8:15835023:G:A	A	-2.01135028209932e-5
chr8:15835234:C:T	T	8.85854082992502e-6
chr8:15842440:T:C	C	-2.35751543959156e-4
chr8:15842618:G:T	T	-2.08556996342409e-5
chr8:15845588:C:T	T	5.68871166569619e-6
chr8:15847385:T:G	G	-6.50395420916047e-6
chr8:15848377:G:A	A	-6.16048237972365e-6
chr8:15850976:A:G	G	5.51391897747047e-5
chr8:15851692:A:G	G	2.44291778342829e-6
chr8:15852464:A:C	C	4.91072583517183e-6
chr8:15855821:G:A	A	2.06756185842237e-5
chr8:15856527:G:A	A	-2.09084150750939e-5
chr8:15857216:A:G	G	1.09866757971431e-5
chr8:15857760:T:C	C	-6.58237453586459e-5
chr8:15857990:T:C	C	-7.41667674046424e-6
chr8:15858687:C:T	T	-4.81427615927099e-6
chr8:15859387:A:G	G	2.53126752572709e-5
chr8:15859437:T:C	C	-3.09088612301805e-5
chr8:15861456:A:G	G	3.88408740261793e-5
chr8:15868826:T:C	C	5.84147204240177e-6
chr8:15872558:G:A	A	-3.05687065984395e-5
chr8:15873340:G:A	A	-2.8498744685272e-5
chr8:15879673:T:C	C	2.12969515797826e-5
chr8:15880506:T:C	C	4.93709896826318e-5
chr8:15880851:T:C	C	4.73855963102645e-7
chr8:15886117:G:A	A	1.61577397572645e-5
chr8:15889008:T:C	C	8.11728915419308e-6
chr8:15889095:C:A	A	-7.18158982262607e-7
chr8:15891393:G:T	T	4.38055835430993e-7
chr8:15893581:T:C	C	1.8092598497838e-5
chr8:15894580:C:T	T	-6.29401522438913e-6
chr8:15894766:T:C	C	-4.243014007382e-5
chr8:15895892:A:G	G	3.71626629427762e-6
chr8:15896524:A:G	G	1.69127737832395e-6
chr8:15899117:C:T	T	2.46940746853111e-6
chr8:15900750:C:A	A	2.2363939079596e-4
chr8:15901363:C:T	T	4.58009441832103e-5
chr8:15902422:T:C	C	6.15063035361789e-5
chr8:15906309:A:G	G	4.33066922361348e-6
chr8:15910012:A:G	G	1.01737186094607e-5
chr8:15911326:T:C	C	-4.36746700509431e-5
chr8:15914103:C:A	A	-1.59159623637854e-5
chr8:15914681:G:A	A	-8.46593038279784e-5
chr8:15914980:A:G	G	-6.99704223799616e-6
chr8:15918999:G:A	A	-6.71072877552185e-6
chr8:15919328:T:C	C	-2.07859392711971e-6
chr8:15925868:T:G	G	1.30920683026414e-5
chr8:15926866:G:A	A	-3.68674811824196e-5
chr8:15928526:C:T	T	5.1544851801221e-5
chr8:15929380:C:T	T	-2.55082781643977e-5
chr8:15930728:G:A	A	1.7235394294747e-5
chr8:15931457:A:G	G	-3.46497437929878e-5
chr8:15934124:A:G	G	1.21097338496736e-5
chr8:15934561:A:C	C	8.50685828396275e-6
chr8:15936687:T:C	C	1.30447026524025e-5
chr8:15941399:A:G	G	5.78917457613192e-6
chr8:15941759:T:C	C	-2.65073979104922e-7
chr8:15942991:G:A	A	4.65959143739131e-6
chr8:15944425:T:G	G	-1.13616369601898e-4
chr8:15947852:G:A	A	8.5020764457255e-5
chr8:15949981:T:C	C	-1.27835411805494e-5
chr8:15950802:T:C	C	-2.10328132835365e-5
chr8:15951084:G:A	A	-7.38231785271721e-7
chr8:15951881:T:C	C	-6.65810754705565e-5
chr8:15952583:T:G	G	1.44372496350741e-6
chr8:15955370:G:A	A	4.02059018868166e-5
chr8:15955871:A:G	G	-8.76940161197014e-6
chr8:15956058:T:G	G	-7.71259338342176e-6
chr8:15958589:T:C	C	-4.35595581374793e-6
chr8:15968984:T:C	C	-5.22180493111287e-6
chr8:15969158:T:G	G	8.51685740593021e-5
chr8:15972921:C:T	T	-1.26743527115902e-5
chr8:15975108:G:A	A	-3.7601208440861e-5
chr8:15975718:T:G	G	1.28025451526257e-4
chr8:15980468:T:C	C	-1.04730611363052e-5
chr8:15982426:G:A	A	-5.73814826344247e-5
chr8:15983121:A:G	G	9.37102797147426e-6
chr8:15986354:T:C	C	6.30773953366141e-5
chr8:15991556:G:T	T	5.13768697242193e-5
chr8:15994794:A:G	G	-4.47810256859049e-5
chr8:15995905:G:A	A	5.06634446161118e-5
chr8:15996215:G:T	T	-1.18030929676177e-5
chr8:15997633:T:C	C	2.78799254921567e-5
chr8:16003077:A:G	G	3.88942920683839e-6
chr8:16003951:G:A	A	-4.07308379901144e-6
chr8:16007325:A:G	G	1.42799764631663e-5
chr8:16007486:G:A	A	1.42497230112778e-5
chr8:16008480:T:C	C	-2.60562534146203e-5
chr8:16011073:G:T	T	-8.21953327206897e-6
chr8:16015260:C:T	T	-1.8968930624994e-5
chr8:16017171:C:T	T	-5.60932601051831e-5
chr8:16019017:A:C	C	4.26974766966844e-5
chr8:16020180:G:A	A	1.45201554710012e-5
chr8:16022131:C:T	T	-1.04314238032213e-4
chr8:16027796:A:G	G	-8.57843629976579e-6
chr8:16042179:A:G	G	-7.50421446476475e-6
chr8:16044288:T:C	C	-2.48810536031096e-5
chr8:16050012:A:G	G	-2.46789290985962e-5
chr8:16050929:C:T	T	-2.02402249641011e-5
chr8:16052440:T:C	C	-3.04414458323157e-5
chr8:16055150:C:A	A	-2.0385911932947e-5
chr8:16058880:T:C	C	-1.20615403688767e-5
chr8:16061901:T:C	C	8.08061750624077e-5
chr8:16070737:T:C	C	1.71088803567569e-5
chr8:16071529:T:C	C	6.85469923416434e-5
chr8:16072326:G:A	A	-1.17537262409891e-8
chr8:16073528:A:G	G	1.67031517006258e-5
chr8:16074325:C:T	T	-2.08279228810058e-5
chr8:16074335:T:C	C	-4.65954925300431e-5
chr8:16074557:C:A	A	1.82633766997743e-5
chr8:16074561:A:C	C	3.73400204320788e-5
chr8:16075726:C:T	T	-9.1461276388960008e-06
chr8:16077812:T:G	G	-5.12063373983205e-5
chr8:16078281:A:G	G	9.01194187664827e-5
chr8:16080524:T:C	C	-1.17254400730864e-5
chr8:16085204:T:G	G	-1.38941301158894e-5
chr8:16090726:G:A	A	-9.03003475249739e-5
chr8:16092318:C:T	T	1.23894284191068e-5
chr8:16092882:T:C	C	-3.90961244039e-6
chr8:16103682:C:T	T	3.58832907279717e-5
chr8:16110804:T:C	C	-3.72071699461345e-6
chr8:16114496:G:A	A	-1.73327415822118e-5
chr8:16116236:T:C	C	-1.16925537206597e-5
chr8:16120866:G:A	A	-2.45020276332553e-5
chr8:16123464:G:T	T	9.95917280130493e-6
chr8:16125080:C:T	T	2.67503718102244e-5
chr8:16127505:T:C	C	-3.9496258841414e-5
chr8:16133240:T:G	G	2.17481664582313e-6
chr8:16134388:T:G	G	2.3368726874553e-5
chr8:16137336:T:C	C	3.06448665829693e-5
chr8:16138747:A:G	G	3.87167045995087e-6
chr8:16140465:T:G	G	-1.07613010670894e-5
chr8:16146378:A:G	G	3.83327989795914e-5
chr8:16163959:G:A	A	2.07878437403699e-6
chr8:16174245:G:T	T	1.58277529289158e-5
chr8:16182413:T:C	C	-9.97024140715198e-6
chr8:16186418:A:G	G	-8.13495969626636e-6
chr8:16196100:C:T	T	1.03341286546191e-8
chr8:16202941:A:G	G	3.05488818515043e-5
chr8:16209107:T:C	C	-7.79692120948329e-6
chr8:16209541:T:C	C	-3.8560917349988e-5
chr8:16212163:A:G	G	1.09722339215443e-5
chr8:16213764:C:T	T	2.8242898142295e-5
chr8:16213969:C:T	T	1.33088928942753e-5
chr8:16218590:A:G	G	-6.74555549977676e-6
chr8:16221151:A:C	C	-2.19851944700657e-6
chr8:16224087:T:C	C	-1.8803027669441e-5
chr8:16235986:C:A	A	2.84120758008608e-5
chr8:16268478:T:C	C	1.52790810874311e-5
chr8:16274791:T:C	C	6.12751290612439e-6
chr8:16276585:G:A	A	-7.2446990671724e-5
chr8:16277737:T:C	C	8.10711211307012e-6
chr8:16308888:C:A	A	1.21038324624381e-5
chr8:16311734:A:C	C	3.50885062641131e-5
chr8:16316185:T:C	C	1.00832552645072e-5
chr8:16324377:A:G	G	-5.17383783655123e-7
chr8:16375521:T:G	G	-4.78707339433197e-6
chr8:16377760:G:A	A	1.19100106301881e-5
chr8:16388847:G:A	A	-1.18066700737739e-6
chr8:16391370:A:G	G	-3.51079536168499e-6
chr8:16401300:T:C	C	-3.50297205669255e-5
chr8:16438082:T:C	C	4.48108325676412e-5
chr8:16438594:G:A	A	-1.08671369376186e-5
chr8:16442518:T:C	C	7.54592842881502e-5
chr8:16447739:G:T	T	1.11151553701125e-5
chr8:16457909:T:C	C	1.99417518511688e-5
chr8:16482783:T:C	C	-2.53909888916504e-5
chr8:16489034:T:G	G	2.8652763530011e-6
chr8:16493082:A:G	G	2.36204907265262e-5
chr8:16496793:A:G	G	-3.18956775691829e-5
chr8:16503110:G:A	A	6.62208847796528e-5
chr8:16517811:C:T	T	5.4001146605057e-6
chr8:16521375:C:T	T	-3.20367507291506e-5
chr8:16521949:A:G	G	-7.33347509480925e-6
chr8:16523356:A:C	C	8.95822506111534e-7
chr8:16545015:T:C	C	-1.81311998808495e-5
chr8:16546240:A:G	G	5.04064213114706e-6
chr8:16548811:C:A	A	-5.40125442209195e-5
chr8:16559818:T:C	C	-9.02156376180006e-6
chr8:16560079:T:C	C	-9.76898873519183e-6
chr8:16571451:C:A	A	-4.91547207951131e-5
chr8:16577676:T:C	C	-3.9248711602016e-6
chr8:16579752:T:C	C	1.11995574456534e-5
chr8:16581757:A:G	G	-1.67998300313318e-5
chr8:16587216:A:G	G	9.80845458527056e-6
chr8:16589566:T:G	G	9.4590429579228e-6
chr8:16600328:G:A	A	2.83663449124755e-5
chr8:16609593:G:A	A	1.57002814496815e-5
chr8:16615612:G:A	A	1.0266531168807e-5
chr8:16618989:G:T	T	1.08562025159023e-7
chr8:16630503:A:G	G	2.17803585914891e-5
chr8:16641805:C:A	A	2.48684211744935e-5
chr8:16645573:A:G	G	1.90115151101276e-5
chr8:16653893:C:T	T	3.67876497012484e-6
chr8:16654393:G:T	T	4.3410588403031003e-05
chr8:16655596:T:C	C	1.91607159949846e-5
chr8:16660053:C:T	T	-5.28865470371208e-6
chr8:16660472:C:T	T	-3.43630168173742e-6
chr8:16662871:G:A	A	-4.1317934150765696e-06
chr8:16663073:T:C	C	7.28090418529462e-7
chr8:16666053:C:A	A	-3.90640047221834e-5
chr8:16670005:G:A	A	-1.16039919382497e-4
chr8:16675391:T:C	C	-6.23181719695977e-6
chr8:16676688:A:G	G	5.69709425597731e-5
chr8:16676716:T:C	C	-3.41143207639781e-5
chr8:16676730:G:A	A	1.11339916137017e-5
chr8:16679504:G:A	A	5.2161401149161e-7
chr8:16692589:C:T	T	-7.75185023879779e-7
chr8:16696654:A:G	G	5.4449417211766e-5
chr8:16700473:G:A	A	-2.51362448838454e-5
chr8:16701073:G:A	A	4.64020829017918e-5
chr8:16713682:T:C	C	-4.46621793350396e-5
chr8:16718849:A:G	G	-5.48624840810432e-6
chr8:16721890:G:A	A	3.60653610679297e-6
chr8:16735092:A:G	G	-5.03659280533526e-6
chr8:16737245:T:C	C	4.04799478663713e-6
chr8:16741348:T:C	C	1.09027195007758e-5
chr8:16743665:C:T	T	1.28652977198772e-5
chr8:16744823:G:T	T	6.18938403050289e-5
chr8:16751363:T:C	C	2.09298251824989e-6
chr8:16751484:C:T	T	3.7153720518996e-5
chr8:16753488:C:T	T	7.24506240905414e-6
chr8:16753672:T:G	G	4.57115245610765e-5
chr8:16753738:T:C	C	9.10153553232327e-6
chr8:16764536:A:G	G	-7.04090527938295e-6
chr8:16767125:C:A	A	-1.57182681439674e-5
chr8:16773802:T:C	C	-8.01356539710546e-6
chr8:16774040:T:C	C	1.47946303954687e-5
chr8:16777054:T:C	C	-1.61857400757131e-5
chr8:16778171:T:G	G	6.91662414488759e-5
chr8:16782514:G:T	T	9.67517199854211e-5
chr8:16786386:T:C	C	1.42726339187248e-4
chr8:16787350:C:T	T	-2.38213358854053e-4
chr8:16788360:C:T	T	3.33545709619997e-5
chr8:16799858:T:C	C	2.74395404838395e-5
chr8:16802396:C:T	T	-4.94544785950917e-7
chr8:16806815:C:T	T	-1.01775251390099e-5
chr8:16807295:A:G	G	-9.38531270475408e-6
chr8:16810368:T:G	G	-1.52908592392032e-5
chr8:16810552:C:T	T	-5.10497717672416e-6
chr8:16811481:A:G	G	6.92061236621129e-6
chr8:16814812:T:C	C	8.85104187038844e-6
chr8:16817170:T:C	C	7.10589433636976e-5
chr8:16818609:T:C	C	4.15527424230058e-5
chr8:16824192:T:C	C	2.97251939798952e-6
chr8:16824331:A:G	G	-2.12972233241751e-6
chr8:16826002:C:T	T	-1.98497533469837e-5
chr8:16831747:A:G	G	-4.1260987720852e-5
chr8:16833139:G:A	A	7.66880637772191e-7
chr8:16833913:A:C	C	9.02607290050962e-6
chr8:16836101:G:A	A	4.19615328590599e-5
chr8:16837131:T:C	C	-8.24226194373794e-6
chr8:16837674:C:T	T	-3.63847944927197e-5
chr8:16841100:C:A	A	-1.07944803368786e-5
chr8:16844946:A:G	G	-1.96645553818532e-5
chr8:16845041:A:G	G	1.08316628554431e-5
chr8:16846079:A:G	G	-1.05798297655954e-5
chr8:16846184:T:G	G	1.40953875364231e-6
chr8:16852221:T:G	G	-1.07826764754767e-5
chr8:16856809:G:A	A	-6.67523754962949e-6
chr8:16857361:A:G	G	5.65027333846352e-5
chr8:16858839:T:C	C	1.4833502332911e-5
chr8:16860697:T:C	C	2.3950975518656302e-05
chr8:16867696:A:G	G	6.1375706988754e-7
chr8:16868326:C:T	T	8.76785467701682e-6
chr8:16868598:T:C	C	7.3431947349205e-6
chr8:16881066:A:G	G	-3.67126311108299e-5
chr8:16885621:T:C	C	-4.65582945333674e-5
chr8:16885914:G:T	T	2.84801011040093e-5
chr8:16888888:T:C	C	1.28163038586024e-5
chr8:16904549:C:T	T	2.32902614504178e-5
chr8:16905344:G:A	A	2.50446108660936e-6
chr8:16907164:T:C	C	2.31022854030649e-5
chr8:16910004:G:A	A	9.29854141075498e-6
chr8:16911638:G:T	T	1.39179130657793e-5
chr8:16920028:G:A	A	-1.55429316571621e-5
chr8:16921196:T:C	C	-4.42772788887134e-5
chr8:16932640:T:C	C	-2.14878278774084e-4
chr8:16935816:T:C	C	-7.02485580570397e-5
chr8:16939172:C:T	T	7.51987538897741e-6
chr8:16940614:T:C	C	-1.01079296905338e-5
chr8:16941311:C:T	T	1.14840420880433e-5
chr8:16942114:A:G	G	-3.85038809386765e-5
chr8:16958525:T:C	C	4.08437040709124e-5
chr8:16959679:A:G	G	5.5358746717794e-5
chr8:16959907:C:T	T	-5.32949205702662e-6
chr8:16961061:C:A	A	-3.7497671624788e-6
chr8:16963975:C:T	T	8.16996909103314e-6
chr8:16964782:A:G	G	-8.22148420763151e-6
chr8:16965470:G:A	A	-4.42100055329366e-6
chr8:16968591:G:A	A	-1.24125677883437e-5
chr8:16968788:T:C	C	1.3442202875696e-5
chr8:16972652:T:G	G	-8.01326008737049e-5
chr8:16973543:C:A	A	-3.66990695033416e-6
chr8:16973586:G:A	A	-7.39509661319764e-6
chr8:16980783:A:G	G	-2.38305224471477e-5
chr8:16982001:G:A	A	6.24742633773839e-6
chr8:16982703:C:A	A	-8.02424702089199e-6
chr8:16983163:G:T	T	-3.65477751784638e-5
chr8:16985768:G:A	A	-4.14197720250339e-5
chr8:16987031:A:G	G	9.05546769738398e-6
chr8:16987691:C:A	A	-4.45411114551843e-6
chr8:16989080:C:A	A	5.35449001598055e-5
chr8:16989317:T:C	C	-2.96031478949973e-6
chr8:16990487:A:G	G	-7.61039234252738e-6
chr8:16992890:G:A	A	-2.14379201766315e-5
chr8:16993092:C:T	T	7.65187846562325e-6
chr8:16996322:A:G	G	1.77219924572831e-5
chr8:17000197:T:C	C	-2.08008928011078e-5
chr8:17001225:C:T	T	6.33134743045439e-6
chr8:17004693:C:A	A	-2.9281249478237e-6
chr8:17004988:T:C	C	-3.32524931575621e-5
chr8:17019596:A:G	G	-3.32858075423546e-7
chr8:17019795:G:T	T	-5.29372274766286e-6
chr8:17020306:G:T	T	2.47551879224626e-5
chr8:17020347:C:T	T	-6.51700999005124e-6
chr8:17020451:T:C	C	1.731676213586e-5
chr8:17022063:C:A	A	-8.38894265827889e-6
chr8:17023585:T:G	G	5.98170103828647e-6
chr8:17023747:A:G	G	-1.44813446777074e-5
chr8:17024399:A:G	G	-1.29370037164187e-5
chr8:17031871:T:G	G	-3.05692080130634e-5
chr8:17042900:T:C	C	2.09783479280269e-5
chr8:17055483:T:C	C	6.69985578517125e-5
chr8:17057461:G:T	T	-2.83889134887662e-5
chr8:17057819:G:A	A	3.19895843372931e-5
chr8:17058139:C:T	T	7.78773586909404e-7
chr8:17061577:C:T	T	1.59513572697493e-5
chr8:17064504:C:A	A	-4.04016416648803e-6
chr8:17072832:C:T	T	9.32292499933151e-7
chr8:17074182:A:G	G	3.39943943032674e-6
chr8:17086280:T:C	C	-5.47115582682245e-5
chr8:17089675:C:T	T	4.83781181600851e-5
chr8:17097882:C:T	T	1.05102941939407e-6
chr8:17099991:C:T	T	-2.67965363993336e-5
chr8:17105253:T:C	C	-4.54708542273406e-6
chr8:17110075:A:C	C	-4.78328602086202e-6
chr8:17118071:G:A	A	2.97219045269541e-6
chr8:17118293:G:A	A	-3.57999851263169e-6
chr8:17119006:T:C	C	-1.11590590454892e-6
chr8:17128453:A:G	G	-5.94494245625924e-7
chr8:17130901:T:G	G	2.25235181022217e-5
chr8:17131480:A:G	G	-1.40904049813965e-4
chr8:17131577:G:A	A	1.29004335053109e-5
chr8:17131593:T:G	G	8.19276574912962e-6
chr8:17132059:A:G	G	5.82224186538517e-7
chr8:17132569:G:A	A	-3.41646511645999e-6
chr8:17132979:A:G	G	-6.96258300505174e-6
chr8:17136257:A:G	G	4.23303326118384e-5
chr8:17136434:A:C	C	4.55804739526221e-6
chr8:17136448:G:A	A	-7.80919563300494e-6
chr8:17137418:T:C	C	5.13736988392143e-6
chr8:17138926:C:A	A	-4.81381699986192e-6
chr8:17141113:C:T	T	-3.6711558712427e-5
chr8:17141436:G:A	A	-1.02231033472169e-5
chr8:17141443:A:G	G	1.02828073424753e-5
chr8:17145216:T:C	C	8.5071219432014e-7
chr8:17149398:A:C	C	4.9757088364707e-6
chr8:17149954:T:C	C	3.67401135319265e-7
chr8:17152660:G:T	T	1.10577162680697e-5
chr8:17155690:T:C	C	-5.02725960271801e-5
chr8:17161340:A:G	G	9.31029457232235e-5
chr8:17165119:T:C	C	9.3790518808305e-5
chr8:17169408:C:T	T	6.00866334314843e-5
chr8:17176748:G:A	A	1.75260260746756e-5
chr8:17177000:G:A	A	-4.5636426273239e-5
chr8:17179311:G:A	A	2.51385718585696e-5
chr8:17179364:G:T	T	2.26185560781912e-5
chr8:17182597:G:A	A	2.34094449025432e-5
chr8:17184347:T:C	C	-2.70600019203036e-6
chr8:17188935:G:A	A	-2.42205602102778e-5
chr8:17189217:C:T	T	-1.04876037121248e-5
chr8:17207344:T:C	C	-1.31385076319593e-5
chr8:17210065:C:T	T	-3.34145612189648e-6
chr8:17216410:A:G	G	-2.49896957585758e-6
chr8:17223501:A:G	G	8.76926054890522e-6
chr8:17227163:G:A	A	-1.98299334631137e-5
chr8:17228597:C:T	T	-1.49844521322716e-5
chr8:17229092:T:G	G	-2.64502917718538e-5
chr8:17232055:T:C	C	-1.34748136668003e-5
chr8:17233004:G:A	A	-2.88931664253002e-6
chr8:17234655:G:T	T	-8.19030227722192e-5
chr8:17266305:A:G	G	-2.68124376654048e-5
chr8:17266311:G:A	A	-4.47855783705496e-7
chr8:17272826:A:G	G	3.29816786765274e-6
chr8:17296534:A:G	G	-2.94593592076305e-5
chr8:17297807:T:G	G	-2.49024465539029e-5
chr8:17298884:A:G	G	3.40217416100449e-6
chr8:17299395:T:C	C	1.53208813577904e-6
chr8:17299750:G:A	A	4.29818229067314e-6
chr8:17300168:T:G	G	3.31086829338728e-6
chr8:17302451:T:C	C	-2.54182355633919e-6
chr8:17306393:A:G	G	7.65712454424746e-5
chr8:17306476:G:A	A	-5.6591763176511e-5
chr8:17311181:T:C	C	9.51089962648646e-6
chr8:17316834:T:C	C	-3.38173656897942e-5
chr8:17321779:T:G	G	8.79110869087197e-6
chr8:17321966:A:G	G	8.23177585136595e-6
chr8:17325032:G:A	A	3.67371647894666e-6
chr8:17330923:C:A	A	-2.08866586201402e-5
chr8:17332348:A:G	G	-1.9442191665778e-6
chr8:17335765:C:A	A	1.14130262040408e-5
chr8:17339064:G:A	A	-6.26975426923146e-6
chr8:17340792:C:T	T	9.33564705968561e-6
chr8:17341381:G:A	A	4.9059942636482e-5
chr8:17342881:C:T	T	-4.5949455575468e-5
chr8:17353734:T:C	C	2.00670574169076e-5
chr8:17369347:C:T	T	3.297677813947e-5
chr8:17378465:T:C	C	1.86365588447859e-5
chr8:17379316:C:T	T	7.73200576056382e-6
chr8:17379356:G:A	A	-9.03647408753393e-6
chr8:17379734:T:C	C	8.73791161674836e-6
chr8:17382855:G:A	A	-7.99723345039179e-6
chr8:17384896:T:C	C	9.39357951843745e-6
chr8:17385751:A:G	G	1.95009557155381e-5
chr8:17386542:T:C	C	-9.11581653358042e-6
chr8:17386739:C:T	T	-6.59373067182552e-6
chr8:17389802:C:A	A	1.17812806631518e-5
chr8:17391431:G:T	T	4.32547294873092e-5
chr8:17399987:C:T	T	2.01555922768014e-4
chr8:17400412:G:A	A	3.94439829937441e-5
chr8:17400957:G:A	A	6.22536260927631e-6
chr8:17401289:A:G	G	6.20267251639752e-6
chr8:17401671:T:C	C	-2.02260125231376e-5
chr8:17405235:T:C	C	-2.25847912787207e-5
chr8:17408634:C:T	T	2.44964509124287e-5
chr8:17413938:T:C	C	-1.85300032867497e-5
chr8:17414077:C:T	T	3.03757339887269e-6
chr8:17418143:T:C	C	1.61812110453721e-5
chr8:17419104:C:T	T	3.58050164231602e-5
chr8:17419705:G:A	A	-1.67804211503129e-5
chr8:17421671:G:A	A	-2.12682950710866e-5
chr8:17423148:G:A	A	-7.29888591745916e-5
chr8:17424918:G:A	A	3.25049983261577e-5
chr8:17426705:A:G	G	-1.94619173251395e-5
chr8:17427055:A:G	G	2.2904477004813e-5
chr8:17430271:C:A	A	3.35479105735107e-5
chr8:17431772:A:C	C	-4.97059690324741e-5
chr8:17433119:T:C	C	1.79251357403456e-5
chr8:17436214:T:C	C	3.5255000022544e-5
chr8:17438247:T:G	G	-3.91551362320359e-5
chr8:17441114:T:G	G	-3.37414796432051e-5
chr8:17441316:C:T	T	3.31992885918603e-5
chr8:17442700:T:C	C	2.98368077824527e-5
chr8:17443546:G:T	T	-1.52310234595705e-6
chr8:17444022:C:T	T	-1.44482795339507e-5
chr8:17445422:T:G	G	1.67156183415986e-5
chr8:17445543:C:T	T	5.37224532878833e-6
chr8:17451557:A:C	C	-2.16755716291794e-5
chr8:17451642:A:G	G	-2.24261220383536e-5
chr8:17455166:C:T	T	1.02329327140836e-5
chr8:17460469:T:C	C	4.76431920169769e-5
chr8:17464977:G:A	A	-3.38365403604116e-6
chr8:17467834:T:C	C	-6.88915025724149e-6
chr8:17469024:C:T	T	-7.40389290993249e-6
chr8:17473014:C:T	T	-7.96597208990985e-6
chr8:17474183:A:C	C	-2.14832390325703e-5
chr8:17475706:G:A	A	6.809020486877e-6
chr8:17481261:G:A	A	-2.17735541866521e-6
chr8:17483249:G:A	A	1.04976694402138e-5
chr8:17494505:C:A	A	-6.38792403747743e-6
chr8:17498624:C:A	A	3.48430431315329e-6
chr8:17501662:A:G	G	1.6119040875044e-5
chr8:17502809:A:G	G	-2.50068887255296e-5
chr8:17505032:T:G	G	-4.23178820051911e-5
chr8:17505730:C:T	T	1.21378596309387e-5
chr8:17507283:A:G	G	-7.35221783319622e-5
chr8:17508002:A:G	G	-2.82480868411596e-5
chr8:17509263:G:A	A	2.29646690980309e-5
chr8:17509693:G:A	A	3.50799168438538e-5
chr8:17511279:A:G	G	-3.84479602059212e-6
chr8:17511867:A:G	G	-8.43134678745049e-6
chr8:17514276:C:T	T	-3.85536985827321e-6
chr8:17517451:C:T	T	-2.17002373212351e-5
chr8:17517644:T:C	C	4.55662460821073e-5
chr8:17518267:A:G	G	-1.17041111781154e-5
chr8:17518450:G:A	A	7.68810786621288e-6
chr8:17519850:C:A	A	-1.06226256217504e-5
chr8:17522567:C:T	T	-1.19905935361928e-6
chr8:17525790:C:T	T	4.61568992035099e-6
chr8:17525808:G:A	A	4.29583762896163e-6
chr8:17525994:A:G	G	1.72769767008214e-6
chr8:17526180:A:C	C	3.7260026154042e-6
chr8:17526753:G:A	A	1.45878666759643e-5
chr8:17528026:G:A	A	-2.92614211035357e-5
chr8:17529322:A:G	G	1.6230679542823e-5
chr8:17529907:C:T	T	2.29010675227394e-5
chr8:17530115:T:C	C	-7.85161002307377e-5
chr8:17530169:A:G	G	7.379972162972e-5
chr8:17530937:G:A	A	3.59010583825855e-6
chr8:17532405:C:T	T	-2.86310800147884e-5
chr8:17533768:T:G	G	2.82666713695265e-6
chr8:17534848:C:A	A	3.17888818648508e-5
chr8:17537568:T:C	C	4.21604441749763e-5
chr8:17537959:T:C	C	1.47181555362198e-5
chr8:17538286:C:T	T	-1.05344935105715e-5
chr8:17538871:G:A	A	3.50854958237202e-6
chr8:17539298:G:T	T	6.60427942738412e-6
chr8:17541769:C:T	T	2.55339462913795e-6
chr8:17542253:C:T	T	-4.31815712516902e-6
chr8:17547827:C:T	T	-7.02363522602581e-6
chr8:17548876:C:T	T	2.58175622071582e-5
chr8:17552967:T:C	C	-3.67951962694539e-5
chr8:17555646:A:G	G	-1.68159566418463e-5
chr8:17556289:T:C	C	1.85867018284659e-5
chr8:17557513:T:C	C	-3.46779397827485e-5
chr8:17558969:A:G	G	-2.00340803272803e-6
chr8:17559138:G:A	A	-4.62475148132378e-6
chr8:17560247:T:G	G	-3.60958968769283e-5
chr8:17561630:G:A	A	-1.34425275522889e-5
chr8:17561790:A:G	G	1.67038213794836e-5
chr8:17562030:G:A	A	1.68891021452764e-6
chr8:17563770:T:C	C	-1.10994005036171e-5
chr8:17563817:T:C	C	5.94943298733849e-5
chr8:17564202:T:C	C	-9.08365097996496e-6
chr8:17564823:C:T	T	8.02228982885246e-5
chr8:17566004:G:T	T	-2.58087940003626e-5
chr8:17570032:A:G	G	-4.17874677134913e-6
chr8:17570767:A:G	G	-6.35127913399289e-6
chr8:17571253:G:T	T	-3.04249752782741e-6
chr8:17574632:G:T	T	-4.16227771103983e-5
chr8:17576830:C:A	A	-1.01593216683997e-5
chr8:17580893:A:G	G	2.64849643592926e-5
chr8:17580981:A:G	G	6.05411120865102e-6
chr8:17581678:C:T	T	-7.70852224195116e-6
chr8:17586793:A:G	G	-3.93892153443624e-6
chr8:17587133:G:A	A	-8.8148943345334e-6
chr8:17589397:A:G	G	1.40985886132334e-5
chr8:17592007:T:C	C	-9.79978840469177e-6
chr8:17592094:C:T	T	2.30944529643332e-5
chr8:17592252:T:C	C	2.07956920031439e-5
chr8:17593318:A:G	G	-3.05037539233869e-6
chr8:17593433:T:G	G	2.90783702503049e-5
chr8:17595014:T:C	C	9.39096265492233e-5
chr8:17597754:A:G	G	-3.17716912248972e-5
chr8:17598351:T:C	C	1.06188716805145e-5
chr8:17599230:C:T	T	5.61009940229408e-6
chr8:17599864:G:A	A	-1.86510167081917e-5
chr8:17600573:G:A	A	6.26249439089041e-5
chr8:17601098:G:A	A	-1.09594758612022e-5
chr8:17601218:T:C	C	-7.25151387021796e-7
chr8:17603391:C:A	A	-1.05334161370886e-5
chr8:17606693:G:A	A	1.74948508914131e-5
chr8:17608353:A:G	G	1.12266757549474e-5
chr8:17608462:A:G	G	-5.39511502787768e-5
chr8:17611096:A:G	G	-5.78276868857254e-5
chr8:17611658:C:T	T	-2.61046403133509e-5
chr8:17613031:A:G	G	1.04797884688082e-4
chr8:17615541:C:T	T	5.08976164295301e-6
chr8:17619095:T:C	C	3.56487724968979e-6
chr8:17620577:A:G	G	-1.72381159025839e-5
chr8:17621016:G:T	T	9.06707773135994e-6
chr8:17626628:A:C	C	1.23414571379521e-5
chr8:17627154:G:T	T	2.83126130981029e-5
chr8:17629675:T:C	C	6.45293236893979e-6
chr8:17632291:T:G	G	-1.53383897948542e-5
chr8:17632971:A:C	C	-1.74131130482666e-4
chr8:17633804:T:G	G	1.81205391566656e-5
chr8:17637370:G:T	T	6.30445160113951e-5
chr8:17641250:C:T	T	4.52676065806669e-5
chr8:17642714:T:C	C	-4.2508900795141e-6
chr8:17645807:T:G	G	-3.741458646638e-5
chr8:17645992:G:A	A	1.00807817671396e-4
chr8:17647988:G:A	A	4.04304126927826e-5
chr8:17648224:A:C	C	-1.15693418543211e-5
chr8:17649420:T:C	C	1.18222432940217e-5
chr8:17649790:A:G	G	-1.62914092798065e-5
chr8:17651978:T:C	C	-6.41253946189776e-7
chr8:17661448:C:T	T	5.9503352029193e-5
chr8:17663490:A:G	G	8.95037596115721e-6
chr8:17664936:C:T	T	1.15368289847037e-4
chr8:17665902:G:T	T	2.02056120668375e-5
chr8:17666137:G:A	A	1.11945716471403e-5
chr8:17669270:G:A	A	3.48582676128661e-6
chr8:17671133:T:C	C	-2.40993995105139e-5
chr8:17671268:T:C	C	3.78869425897976e-5
chr8:17677974:A:G	G	5.75785260949452e-6
chr8:17682815:T:C	C	-2.98360004022987e-5
chr8:17685039:C:T	T	-3.5003700028433e-5
chr8:17687355:C:T	T	1.39085312359432e-5
chr8:17691197:A:G	G	-2.2183982782665e-5
chr8:17693278:C:A	A	2.36940508742224e-5
chr8:17693345:A:G	G	-1.50873549870695e-5
chr8:17695501:C:T	T	1.11143317607407e-4
chr8:17697913:A:C	C	4.86604754046129e-6
chr8:17698443:G:A	A	-9.48783812661421e-5
chr8:17701010:G:A	A	6.64771332536356e-5
chr8:17702553:C:T	T	8.41104726633817e-7
chr8:17706253:T:C	C	1.37221865013968e-5
chr8:17706309:T:C	C	-3.67896781115154e-5
chr8:17707552:T:C	C	-3.66363546538707e-6
chr8:17708393:T:C	C	-9.33889421889112e-6
chr8:17711595:C:A	A	6.12376256033111e-5
chr8:17712329:A:C	C	-3.58324779092481e-5
chr8:17718701:T:C	C	2.64059392340913e-6
chr8:17719401:T:C	C	1.09598825526818e-5
chr8:17722079:C:T	T	1.56891041599556e-5
chr8:17723597:T:C	C	-2.50075226549351e-6
chr8:17724895:C:T	T	-1.04803485150158e-5
chr8:17725642:A:G	G	-1.15595014016819e-5
chr8:17728633:T:C	C	4.07969554728631e-5
chr8:17728880:A:C	C	1.13052698772609e-5
chr8:17734897:A:G	G	2.24122148544111e-5
chr8:17736506:G:A	A	5.65213475846166e-5
chr8:17742065:T:C	C	2.10746208776973e-5
chr8:17745354:A:G	G	4.33786560584981e-6
chr8:17745511:T:C	C	2.97430816889792e-5
chr8:17746846:C:T	T	-1.33660594982351e-6
chr8:17747212:T:C	C	-6.60546337303439e-6
chr8:17747745:C:T	T	-8.02016933131528e-6
chr8:17752584:G:A	A	-3.70605740297509e-6
chr8:17754450:T:G	G	-2.03482930302821e-5
chr8:17754555:A:C	C	-3.25615289736101e-5
chr8:17755363:C:T	T	3.75479063084421e-5
chr8:17755366:A:G	G	-1.91040715758814e-5
chr8:17756544:G:A	A	-1.48417221124183e-5
chr8:17761753:T:C	C	9.0247844386501e-6
chr8:17763381:T:C	C	-1.4666331631231e-5
chr8:17763433:G:A	A	-5.10287100657085e-6
chr8:17763663:C:T	T	-7.00132095704873e-5
chr8:17771815:G:A	A	4.57181383801096e-6
chr8:17773909:C:T	T	1.13118931137296e-5
chr8:17777548:A:G	G	-4.22201548938264e-5
chr8:17777616:A:G	G	-1.88576435313408e-5
chr8:17801868:T:C	C	-2.80758393484374e-4
chr8:17808598:T:C	C	8.6347404260399e-6
chr8:17834094:T:C	C	5.85079816880545e-7
chr8:17834181:G:A	A	-3.65278189137962e-6
chr8:17865294:C:T	T	2.06593498283577e-5
chr8:17865492:A:G	G	8.34950821883047e-6
chr8:17871969:A:G	G	-7.30281034905807e-6
chr8:17874452:G:A	A	6.41937435928423e-6
chr8:17887259:A:G	G	-1.74695315584543e-5
chr8:17896559:G:A	A	7.73117479108192e-4
chr8:17912845:T:C	C	-6.3528670928031e-5
chr8:17918045:T:G	G	-1.89971386952709e-7
chr8:17918575:T:C	C	-3.11163146579221e-7
chr8:17922876:G:T	T	-1.52948438543931e-7
chr8:17923748:T:C	C	-8.3437632266573e-6
chr8:17943387:A:G	G	-9.69908926368442e-7
chr8:17960044:G:T	T	-7.46174841931765e-6
chr8:17965790:A:G	G	-1.01585929220609e-5
chr8:17970088:C:T	T	-1.72613938061509e-6
chr8:17979781:T:C	C	1.16093427727556e-7
chr8:17986423:G:T	T	-5.58593541365808e-4
chr8:17986844:T:C	C	-1.17701439795073e-5
chr8:17991638:C:T	T	-1.21847601635709e-5
chr8:18015263:A:C	C	3.02199160390733e-6
chr8:18019060:A:G	G	8.44516733337827e-6
chr8:18021883:A:C	C	-1.99450419340296e-5
chr8:18023107:T:C	C	3.29783560328495e-6
chr8:18024974:C:T	T	-1.37294284555744e-5
chr8:18034360:C:T	T	-1.8200156726113e-5
chr8:18034638:A:C	C	-5.75514701814338e-5
chr8:18045537:A:G	G	-2.12342618628364e-5
chr8:18048154:A:G	G	7.19789698826877e-5
chr8:18053268:G:T	T	1.68873171752897e-5
chr8:18054313:C:A	A	-1.81890430601895e-5
chr8:18056461:G:A	A	-3.90124179971687e-6
chr8:18064412:T:C	C	7.29791811242337e-6
chr8:18065830:C:T	T	1.18143902978543e-5
chr8:18076520:T:C	C	-1.45994190369126e-5
chr8:18079855:C:T	T	6.31373999548977e-6
chr8:18080021:G:A	A	-1.99305537744392e-6
chr8:18084695:C:T	T	2.11816379566668e-6
chr8:18088926:G:T	T	1.22522615045217e-5
chr8:18089121:A:C	C	2.67800578298418e-5
chr8:18090499:T:C	C	2.15821002249907e-5
chr8:18090726:G:A	A	9.41045613509885e-5
chr8:18094228:T:G	G	2.41673406149489e-5
chr8:18096299:T:G	G	1.89766319212046e-5
chr8:18098367:A:G	G	-8.28465788648887e-6
chr8:18099598:A:G	G	1.77361753071734e-5
chr8:18100720:T:C	C	2.67694509158286e-5
chr8:18106197:A:G	G	1.87854460786685e-5
chr8:18120028:G:A	A	5.73578163193656e-5
chr8:18120141:C:T	T	-2.57073708865882e-5
chr8:18124368:T:C	C	-1.80506931883773e-5
chr8:18132844:A:C	C	-3.69006130932762e-6
chr8:18135324:G:A	A	2.43819962793002e-5
chr8:18135352:G:A	A	2.43680915920071e-5
chr8:18138251:C:A	A	-1.32134028888966e-4
chr8:18141143:G:A	A	-2.51107963741432e-4
chr8:18141933:C:T	T	1.56833555948046e-5
chr8:18144982:T:C	C	2.75538754296559e-5
chr8:18146064:G:A	A	-4.49106724579534e-4
chr8:18149391:C:A	A	-1.50139634905956e-4
chr8:18152117:T:G	G	-3.18534035193643e-5
chr8:18155109:C:T	T	1.73386741720571e-5
chr8:18156639:T:C	C	9.63555221614805e-5
chr8:18163187:G:A	A	7.43224949259108e-6
chr8:18174601:C:T	T	1.22489771619634e-6
chr8:18175001:G:T	T	-9.18801820548107e-5
chr8:18176407:G:A	A	-9.91177122143522e-5
chr8:18181722:T:C	C	3.63171360326796e-6
chr8:18186592:T:C	C	-6.76380761862e-6
chr8:18186713:C:T	T	-5.50027241882555e-6
chr8:18202054:C:A	A	-9.5702495144899e-6
chr8:18204253:G:A	A	-9.12692281718889e-5
chr8:18218077:C:T	T	-1.5854218331503e-5
chr8:18223142:A:C	C	-3.97737482095903e-5
chr8:18223238:T:G	G	-3.97737482095903e-5
chr8:18223763:C:T	T	-1.70803699681499e-5
chr8:18229434:A:G	G	1.52450908677726e-5
chr8:18234147:C:T	T	-2.64404253678891e-5
chr8:18235667:T:C	C	-3.50565753334436e-5
chr8:18242000:C:A	A	-2.60375728119014e-7
chr8:18242711:T:G	G	-1.73907881095161e-5
chr8:18244298:C:T	T	-2.17766072825806e-5
chr8:18248047:T:C	C	-1.20803523131147e-5
chr8:18267657:A:C	C	-8.0601441822470205e-07
chr8:18277123:G:A	A	1.4366643421757e-5
chr8:18283124:C:T	T	2.29184442312649e-7
chr8:18284844:T:C	C	9.29246641635538e-6
chr8:18285137:C:A	A	3.54171999118082e-5
chr8:18289141:T:G	G	7.58434604838104e-6
chr8:18290506:T:C	C	6.79710378262938e-6
chr8:18301676:C:T	T	1.62459187473843e-5
chr8:18306603:T:C	C	1.90422654963751e-5
chr8:18314502:G:T	T	5.42238727872499e-5
chr8:18316458:G:T	T	1.62016347629464e-5
chr8:18321296:T:G	G	-2.18950015312334e-5
chr8:18335587:T:G	G	-1.06579126824036e-6
chr8:18336343:C:T	T	-6.57371922283354e-6
chr8:18336430:A:G	G	1.33412550227997e-5
chr8:18336600:C:T	T	-4.23738930339407e-6
chr8:18336878:C:T	T	-1.74833167479203e-5
chr8:18337457:G:A	A	-2.90156110883789e-6
chr8:18343284:A:G	G	-2.36325598021656e-5
chr8:18343407:T:C	C	-7.4479120993909e-6
chr8:18349904:A:C	C	2.28114182477892e-7
chr8:18350494:A:G	G	9.95767721279243e-7
chr8:18352267:A:G	G	1.33117488327446e-6
chr8:18352481:A:G	G	6.689973051076e-7
chr8:18356365:T:C	C	1.06718682426407e-5
chr8:18357809:T:G	G	4.09832448345491e-5
chr8:18361994:A:G	G	-1.25941663738633e-4
chr8:18363420:C:T	T	-8.97678604034426e-6
chr8:18371107:T:C	C	-3.28097349107163e-6
chr8:18371679:T:C	C	-2.97479131259989e-5
chr8:18374233:A:G	G	2.11136555377102e-5
chr8:18375604:C:A	A	-8.00583041793407e-6
chr8:18376073:C:T	T	-7.5995047442691e-6
chr8:18381616:T:C	C	4.77897594517852e-5
chr8:18382372:G:A	A	2.89284986916641e-6
chr8:18383976:C:T	T	4.4237657249194e-5
chr8:18384261:C:T	T	-1.33106344834981e-5
chr8:18385603:T:C	C	2.18424102562616e-5
chr8:18386093:T:C	C	5.35798391299804e-6
chr8:18390403:A:G	G	2.04292245007939e-5
chr8:18399149:T:C	C	1.58660840458745e-7
chr8:18399591:G:A	A	-2.75445964726513e-5
chr8:18400285:C:T	T	1.9475970860614e-5
chr8:18400344:T:C	C	-2.70382738455236e-6
chr8:18400484:C:T	T	-8.14808905302105e-7
chr8:18400593:G:A	A	7.14471408283647e-6
chr8:18400806:G:A	A	9.65241165477253e-6
chr8:18400860:G:A	A	5.66434172705839e-5
chr8:18401450:C:T	T	5.61188563710478e-5
chr8:18401795:A:G	G	6.56230331602168e-6
chr8:18404169:A:C	C	-7.18278063884903e-6
chr8:18404273:A:G	G	9.52357802458136e-6
chr8:18405351:T:C	C	2.09753060249816e-6
chr8:18406093:A:C	C	-9.56501299649272e-6
chr8:18409414:G:A	A	-2.13084192259596e-6
chr8:18409828:A:G	G	-3.39673956037904e-6
chr8:18409884:C:T	T	5.1852540810289e-6
chr8:18414402:T:G	G	3.72949275364665e-6
chr8:18414928:C:T	T	1.40178892474452e-5
chr8:18415371:G:A	A	1.3415743447252e-5
chr8:18415391:C:T	T	6.55088246411721e-6
chr8:18415507:T:C	C	1.13105542786355e-4
chr8:18416486:C:T	T	-4.34114268713756e-6
chr8:18425829:G:T	T	2.36927360290379e-6
chr8:18429487:T:C	C	2.12184082931702e-5
chr8:18430954:A:C	C	1.69157869319321e-5
chr8:18431262:T:G	G	-3.68949253643053e-5
chr8:18434932:G:T	T	-9.56514017050352e-6
chr8:18440501:C:A	A	1.01346374016922e-5
chr8:18443215:G:A	A	-1.21863169043023e-5
chr8:18447793:A:G	G	9.07202434514282e-6
chr8:18447924:T:C	C	-8.59125653848782e-6
chr8:18448168:G:A	A	-1.15354591323022e-5
chr8:18449651:C:T	T	-1.4340425758607e-5
chr8:18451376:T:C	C	1.69247995374805e-6
chr8:18453838:T:C	C	1.61519794308227e-5
chr8:18461373:T:C	C	-5.25338979190519e-6
chr8:18475376:G:T	T	-1.27399170083223e-5
chr8:18475461:G:A	A	-1.59353973008499e-5
chr8:18475599:C:T	T	-1.7653226844682e-5
chr8:18476480:A:G	G	-1.87050256008803e-5
chr8:18492852:T:G	G	-8.97362606514629e-7
chr8:18500583:T:C	C	-5.1599725181755e-5
chr8:18501681:A:G	G	1.28442654241337e-5
chr8:18502791:T:C	C	3.04268420341999e-6
chr8:18503875:C:T	T	1.768173514772e-5
chr8:18506300:G:A	A	-2.44652393068075e-5
chr8:18507264:A:G	G	7.44064956407706e-6
chr8:18515018:G:A	A	4.7571306319058e-5
chr8:18516919:A:C	C	-7.42149882573087e-6
chr8:18517780:G:A	A	-3.64851667749969e-6
chr8:18523725:T:C	C	-6.33742726600796e-6
chr8:18525534:T:C	C	5.7995653556093e-7
chr8:18527546:A:G	G	-1.61232323491223e-5
chr8:18528726:G:A	A	9.22925016182525e-6
chr8:18532178:A:G	G	-1.04817601103794e-4
chr8:18533181:T:G	G	7.51718657997481e-6
chr8:18534007:T:C	C	-1.98953183719748e-5
chr8:18538048:T:C	C	-3.01005069781149e-5
chr8:18544039:T:G	G	-5.89289224526054e-6
chr8:18546658:T:C	C	-6.42617337137787e-6
chr8:18547986:T:C	C	8.02801068457905e-6
chr8:18555232:A:G	G	-1.57440306039379e-6
chr8:18562531:C:A	A	-1.71700424893185e-5
chr8:18564101:T:C	C	2.62649459202672e-5
chr8:18566080:C:T	T	2.71860439157611e-5
chr8:18567459:C:T	T	5.28740967393598e-6
chr8:18568558:C:T	T	1.97837904083488e-5
chr8:18573910:T:C	C	1.79825826715648e-5
chr8:18573968:T:C	C	7.27193375045194e-6
chr8:18574078:G:A	A	-6.73974598412477e-5
chr8:18574598:G:A	A	-4.66230916775845e-5
chr8:18574798:A:G	G	1.08555623055601e-4
chr8:18578306:A:G	G	1.2139639200077e-5
chr8:18584719:A:G	G	-6.85672501590941e-6
chr8:18584841:C:T	T	1.02211310567903e-4
chr8:18585286:G:T	T	-8.83424241895406e-5
chr8:18586770:G:A	A	-4.33725661604043e-5
chr8:18587025:T:C	C	2.95937254418016e-6
chr8:18588570:C:T	T	3.98013562183932e-6
chr8:18588872:C:A	A	7.53093576581991e-6
chr8:18589292:T:G	G	1.20111069689313e-5
chr8:18589943:C:T	T	1.93058988994643e-5
chr8:18590083:G:A	A	1.3332267244625e-5
chr8:18595118:C:T	T	1.49682038993562e-4
chr8:18597083:C:A	A	-6.44387574204979e-5
chr8:18598669:C:A	A	2.78831915576568e-5
chr8:18606459:C:T	T	1.68866974543982e-5
chr8:18608438:A:C	C	-4.41015049400228e-5
chr8:18609781:C:T	T	-1.67509175474895e-5
chr8:18613103:T:C	C	-2.44966878209853e-6
chr8:18613724:G:T	T	-2.05643790606713e-5
chr8:18614065:G:A	A	-1.44143386737513e-6
chr8:18616077:T:C	C	-1.31700544685493e-5
chr8:18617555:A:C	C	-2.7889051418259e-5
chr8:18621131:G:A	A	6.86763993998289e-6
chr8:18625086:C:T	T	-4.72655650842184e-5
chr8:18626584:G:A	A	3.9241695057425003e-07
chr8:18635268:A:C	C	2.45543434557661e-5
chr8:18636393:C:A	A	3.59438475039052e-6
chr8:18640332:C:T	T	-5.47743673454402e-7
chr8:18646539:A:G	G	-2.77063793810451e-4
chr8:18651034:G:A	A	3.30777221665787e-5
chr8:18652251:A:G	G	7.5502197007117e-5
chr8:18652811:G:T	T	-1.5328208396934e-6
chr8:18656351:T:C	C	-2.63696423024688e-6
chr8:18656590:A:G	G	1.75114819060848e-6
chr8:18657952:C:A	A	-6.31930182770747e-5
chr8:18658330:C:T	T	1.97884346607977e-5
chr8:18659146:C:T	T	-4.04413442356414e-5
chr8:18668374:G:A	A	8.33503336370494e-6
chr8:18668513:A:G	G	8.42812809384043e-6
chr8:18669274:G:A	A	1.51680770669209e-5
chr8:18670848:C:A	A	-6.59886587431425e-4
chr8:18675401:T:C	C	-5.06868878949083e-4
chr8:18677646:T:C	C	-2.49906473045157e-5
chr8:18689751:A:G	G	3.66657183213805e-5
chr8:18694818:C:T	T	4.62492539895667e-5
chr8:18698771:G:A	A	3.74198344152849e-5
chr8:18703206:A:G	G	-1.23802255826981e-5
chr8:18708969:C:T	T	-2.40483832678768e-5
chr8:18716549:G:A	A	-1.96450896597613e-5
chr8:18717364:T:C	C	-1.57894156020138e-5
chr8:18722885:C:T	T	-8.65920263091486e-6
chr8:18729222:C:T	T	-4.82561323033043e-6
chr8:18733382:T:C	C	9.29341433139544e-6
chr8:18733893:A:G	G	-2.25874079416686e-5
chr8:18734622:G:A	A	6.85796509987237e-9
chr8:18735263:C:T	T	-1.03360215100788e-5
chr8:18737593:C:T	T	1.04980936541437e-5
chr8:18738934:A:G	G	2.20756984112796e-6
chr8:18739252:T:C	C	1.03234827062169e-6
chr8:18741310:C:T	T	-2.04197771233862e-6
chr8:18749399:T:C	C	-5.8243376575299e-7
chr8:18749438:C:T	T	9.41923188353953e-6
chr8:18749888:T:G	G	-5.2622914480955e-6
chr8:18761685:C:T	T	7.11257661442988e-6
chr8:18763193:G:A	A	-1.32700321714291e-5
chr8:18769035:C:T	T	3.2816631478854e-4
chr8:18775795:G:A	A	-5.74756333015838e-6
chr8:18778616:G:A	A	3.91180693578068e-6
chr8:18779698:T:C	C	1.50935670559657e-5
chr8:18781150:T:C	C	1.99609994608811e-5
chr8:18781404:A:G	G	4.54985896783057e-5
chr8:18787842:T:C	C	-3.7127612629657e-5
chr8:18789640:C:T	T	5.02263387783492e-5
chr8:18793695:T:C	C	6.66545855749386e-6
chr8:18793866:T:C	C	6.10807268145515e-7
chr8:18793918:A:G	G	7.07339580455364e-7
chr8:18795113:G:T	T	-8.73429821286001e-6
chr8:18796232:G:A	A	-8.84368342637831e-7
chr8:18796968:G:A	A	-6.16170945799408e-6
chr8:18799091:G:A	A	-1.90689224133082e-5
chr8:18799295:G:A	A	-9.52832863594157e-6
chr8:18800151:C:T	T	-3.09187959848006e-6
chr8:18801912:T:C	C	-1.31255789330118e-5
chr8:18804011:T:C	C	-2.56314930113087e-5
chr8:18804334:A:G	G	-1.09291200656121e-5
chr8:18807144:T:C	C	-7.58648605511124e-6
chr8:18807630:C:T	T	-2.52749139049851e-5
chr8:18808013:C:T	T	9.00639997073833e-6
chr8:18808700:G:A	A	-2.78199341446278e-6
chr8:18809164:G:T	T	-2.08011715854711e-5
chr8:18809458:T:G	G	4.65440655538651e-6
chr8:18813545:T:C	C	-8.52892326449821e-7
chr8:18813783:A:G	G	-1.40302327570458e-4
chr8:18816024:T:C	C	-2.64344952467206e-5
chr8:18816221:T:G	G	1.18828059680459e-6
chr8:18817306:T:C	C	-1.50379724486688e-5
chr8:18817640:A:G	G	-7.45540611708367e-6
chr8:18820064:T:C	C	-5.33506302080113e-7
chr8:18821839:A:G	G	9.02448648335477e-7
chr8:18822285:C:A	A	-1.46588836868811e-5
chr8:18823254:G:A	A	-1.02640654237929e-5
chr8:18827055:G:A	A	-9.61888393541737e-6
chr8:18831895:T:C	C	3.09055747905759e-6
chr8:18834446:A:G	G	2.59745161161391e-5
chr8:18836699:C:T	T	5.34243182832554e-7
chr8:18836904:C:A	A	6.75506928320369e-7
chr8:18838246:C:T	T	8.75499239961258e-6
chr8:18838321:A:C	C	-3.36258908828704e-6
chr8:18839515:C:T	T	-6.31970106905415e-6
chr8:18841987:G:A	A	2.44131442415826e-4
chr8:18842149:A:G	G	-1.08555993581817e-5
chr8:18842836:T:C	C	-2.23307732338831e-6
chr8:18847290:A:C	C	-1.88102809417846e-5
chr8:18850368:T:C	C	7.19811971210997e-6
chr8:18863114:C:T	T	-1.91271796434519e-6
chr8:18863149:G:A	A	1.79721784625293e-5
chr8:18864802:G:A	A	5.82881752705938e-6
chr8:18871431:A:G	G	7.52780365401856e-7
chr8:18871949:T:C	C	2.10755565358458e-5
chr8:18871986:G:A	A	1.89208279342065e-5
chr8:18872307:G:A	A	4.35977379123222e-7
chr8:18872308:T:G	G	4.35977379123222e-7
chr8:18873071:A:C	C	-1.67371646895232e-5
chr8:18880103:A:G	G	-1.66138998103872e-4
chr8:18884539:G:A	A	2.15601035680458e-5
chr8:18893442:A:G	G	5.37818939556024e-6
chr8:18894784:A:G	G	8.08996036943153e-6
chr8:18905847:T:C	C	-1.13844342177865e-5
chr8:18909467:C:A	A	-1.09679824559122e-5
chr8:18916771:T:C	C	-4.2668533450599e-5
chr8:18917434:C:T	T	-2.23686312673007e-5
chr8:18921317:A:C	C	-3.34464790677735e-6
chr8:18921327:T:C	C	2.04773061196367e-5
chr8:18922189:C:T	T	3.86280641612727e-6
chr8:18924266:A:G	G	-3.03659349431556e-5
chr8:18924537:C:T	T	1.65309289237674e-6
chr8:18927966:T:C	C	-4.1763390657286e-7
chr8:18929172:T:C	C	8.43474165661957e-6
chr8:18930274:A:C	C	4.32924853874851e-5
chr8:18930285:T:G	G	9.55310677282622e-6
chr8:18933094:C:T	T	-1.12742695635807e-5
chr8:18939718:C:T	T	-7.05810724661178e-6
chr8:18945380:A:G	G	-2.77634948484088e-5
chr8:18947121:A:G	G	6.96103661660442e-7
chr8:18949688:T:C	C	5.03041381230045e-7
chr8:18950074:A:G	G	1.98281829745934e-5
chr8:18954510:T:G	G	-4.29767072096807e-6
chr8:18961963:G:A	A	8.21484517204033e-6
chr8:18962881:G:A	A	-8.08645302671694e-6
chr8:18963544:C:A	A	4.56754069016628e-7
chr8:18965527:G:A	A	1.23667508544357e-6
chr8:18966191:A:C	C	2.58072126786098e-5
chr8:18973318:A:C	C	-1.84715962610402e-6
chr8:18973759:T:C	C	-8.3063255833307e-6
chr8:18975216:T:C	C	-2.40053685999641e-5
chr8:18978037:T:C	C	-1.57728891983861e-5
chr8:18986872:C:A	A	-7.20115842743886e-6
chr8:18986930:T:C	C	-3.18951150070684e-5
chr8:18990136:A:C	C	8.58097703085587e-6
chr8:18990581:C:A	A	2.37923475717668e-5
chr8:18991423:T:C	C	-1.32408906188199e-6
chr8:18992295:T:C	C	-1.36527236389991e-5
chr8:18992321:A:C	C	1.02863670704472e-5
chr8:18992864:C:A	A	2.47763995633747e-5
chr8:18992868:C:T	T	2.8297686700826e-5
chr8:18995341:G:A	A	-4.2521722366072e-6
chr8:18996177:T:G	G	1.84529604454687e-5
chr8:18998853:A:G	G	6.73463852943646e-6
chr8:19000409:G:A	A	2.20676876929254e-5
chr8:19000729:G:A	A	2.21615173883256e-5
chr8:19002399:G:A	A	-2.52686342004919e-5
chr8:19002563:A:G	G	-9.27708343814824e-6
chr8:19008858:C:T	T	5.43138423573137e-6
chr8:19011759:T:C	C	-2.70290402043738e-5
chr8:19011922:G:T	T	8.78230051386864e-6
chr8:19012839:G:A	A	-1.15252617057701e-5
chr8:19028856:C:T	T	6.51402032498115e-6
chr8:19039193:C:A	A	4.54851188272919e-6
chr8:19040530:A:G	G	-6.38515645519972e-6
chr8:19045508:A:G	G	-5.40352978964659e-6
chr8:19051309:C:T	T	4.13667595592405e-5
chr8:19052686:T:C	C	1.54012568991828e-5
chr8:19056719:G:T	T	9.01964106443385e-7
chr8:19056910:C:A	A	-1.24296062792308e-5
chr8:19057624:T:C	C	-1.51501656879974e-5
chr8:19059652:A:C	C	5.97665444201047e-5
chr8:19059789:T:C	C	4.23508120102384e-6
chr8:19062347:C:T	T	5.99096993283688e-6
chr8:19064579:T:C	C	-5.97768580934621e-5
chr8:19064880:C:T	T	1.22878112932982e-6
chr8:19065341:C:T	T	1.47626618094907e-5
chr8:19066546:G:T	T	2.20510528366203e-5
chr8:19066997:A:G	G	8.88937641549404e-6
chr8:19070930:C:A	A	3.48690279639238e-7
chr8:19071416:C:A	A	2.18511640849358e-6
chr8:19074123:C:A	A	1.06100418727574e-5
chr8:19074380:A:G	G	2.5795507917781e-5
chr8:19076111:T:G	G	2.19789306220826e-5
chr8:19077950:C:T	T	2.87275742977973e-7
chr8:19078428:A:G	G	-2.28000770373873e-6
chr8:19082941:G:A	A	1.12685472738061e-5
chr8:19085146:C:T	T	-3.65310782961226e-6
chr8:19086292:G:A	A	-4.74587475336737e-5
chr8:19089452:A:G	G	1.34017172096721e-6
chr8:19089628:G:A	A	5.21356779758135e-6
chr8:19089654:C:T	T	3.11661900889727e-5
chr8:19093684:T:C	C	-1.01545576053375e-5
chr8:19094312:A:C	C	5.10169969184855e-6
chr8:19097228:T:C	C	1.92150956682165e-5
chr8:19101041:A:G	G	1.57007092947171e-5
chr8:19103996:T:C	C	-1.13525179388294e-5
chr8:19104249:T:C	C	1.53789819443347e-5
chr8:19104735:T:C	C	3.87642351952117e-5
chr8:19105133:A:G	G	-3.82841781751053e-6
chr8:19107872:T:C	C	8.37603149995182e-6
chr8:19107960:G:A	A	5.19712205944417e-6
chr8:19110312:G:T	T	-1.60133455779229e-5
chr8:19112276:T:C	C	4.58468167083926e-6
chr8:19113975:T:C	C	1.16280011881947e-5
chr8:19119937:T:G	G	-1.16608304402024e-5
chr8:19122206:C:T	T	-7.7582471903223e-6
chr8:19124203:A:C	C	3.68024260619062e-6
chr8:19127872:C:T	T	1.06825833227246e-5
chr8:19129451:T:C	C	1.98983212179328e-5
chr8:19129611:T:C	C	-2.11860684758622e-6
chr8:19131208:C:A	A	-2.88838061427993e-5
chr8:19131577:T:G	G	2.56156768614922e-6
chr8:19133579:A:G	G	-2.42154147108653e-7
chr8:19142403:T:C	C	-4.57634891817057e-6
chr8:19145725:T:C	C	-3.058835587449e-5
chr8:19145794:C:T	T	2.64314142491354e-6
chr8:19146491:T:C	C	-1.04997466572427e-5
chr8:19147052:C:T	T	-1.57468986850194e-5
chr8:19150755:T:G	G	7.27019754881916e-6
chr8:19153377:G:A	A	-1.50184783302269e-6
chr8:19155161:G:A	A	-9.05490878377588e-5
chr8:19157239:G:A	A	7.87646500248378e-5
chr8:19160924:A:G	G	-1.3080447914514e-5
chr8:19162433:A:G	G	-1.67802840084384e-5
chr8:19165054:G:A	A	-1.06766258202285e-5
chr8:19169271:C:A	A	1.33628031712304e-5
chr8:19169314:G:A	A	1.4145163784462e-5
chr8:19170300:A:C	C	-4.31319652333691e-5
chr8:19171139:G:A	A	-7.22316657957127e-5
chr8:19176173:T:G	G	-4.29497259723141e-5
chr8:19178195:G:A	A	7.00058935446117e-5
chr8:19178533:C:T	T	3.63218944324178e-6
chr8:19178547:A:G	G	1.05355729935978e-4
chr8:19179555:C:T	T	1.73311805753553e-6
chr8:19180418:A:G	G	1.34305523767262e-5
chr8:19183474:T:G	G	7.10992163439224e-6
chr8:19184477:T:C	C	3.64878342460501e-6
chr8:19186373:A:G	G	1.84982840498297e-5
chr8:19186679:G:A	A	1.03617457340229e-5
chr8:19188991:C:T	T	-6.10094908768754e-6
chr8:19189104:C:A	A	1.11455881252267e-5
chr8:19189387:T:C	C	-5.75407899299978e-6
chr8:19189833:A:G	G	-8.16521257508202e-6
chr8:19191048:T:C	C	-2.37692613081237e-5
chr8:19192301:T:C	C	1.36361493403108e-5
chr8:19194964:T:C	C	-8.11743951418652e-6
chr8:19196179:A:G	G	-1.9010653252563e-6
chr8:19197464:A:G	G	-2.36954365473299e-6
chr8:19200432:G:T	T	2.98071718627119e-6
chr8:19201107:G:A	A	1.92023520399349e-5
chr8:19201981:G:A	A	7.25240910599455e-6
chr8:19207382:C:T	T	-2.83817555488146e-6
chr8:19209810:A:G	G	8.040734072725e-6
chr8:19212863:A:C	C	-4.4194285769936e-6
chr8:19214401:G:A	A	-5.29502469571113e-5
chr8:19214553:T:C	C	-1.17322967746241e-6
chr8:19215884:G:A	A	-2.14219692830097e-5
chr8:19218898:A:G	G	-3.24812096841424e-5
chr8:19219485:G:A	A	1.70347232843747e-5
chr8:19219721:G:A	A	1.14056161223396e-5
chr8:19224612:A:G	G	1.93002060125533e-6
chr8:19227662:C:T	T	-1.29975581482572e-6
chr8:19228843:C:T	T	-2.42722803195712e-5
chr8:19229626:C:T	T	-2.80060117508449e-4
chr8:19230532:G:T	T	7.42061802180385e-6
chr8:19232593:C:A	A	4.85339961976175e-6
chr8:19247508:A:C	C	9.44593718892354e-6
chr8:19248078:G:T	T	1.00834642312456e-5
chr8:19248957:T:G	G	-1.73678455997669e-4
chr8:19249099:G:A	A	2.27329764169369e-6
chr8:19249877:A:G	G	-1.53606646446643e-5
chr8:19250511:C:T	T	2.87464511326712e-5
chr8:19250841:T:G	G	-3.65130935838203e-5
chr8:19252209:G:A	A	-5.41883705433999e-5
chr8:19253733:A:G	G	-2.09164815741087e-5
chr8:19254068:A:C	C	2.82466638725181e-5
chr8:19255358:C:T	T	1.36917197564254e-5
chr8:19255646:A:G	G	1.89466928330934e-7
chr8:19255883:C:A	A	9.56271546420086e-6
chr8:19258520:G:A	A	-9.71076348238673e-6
chr8:19260320:A:G	G	9.1803348992293e-6
chr8:19270715:A:G	G	-7.76250976734663e-5
chr8:19271375:A:G	G	4.35748696528473e-6
chr8:19272059:A:G	G	-1.37809959801571e-5
chr8:19274094:C:T	T	-7.89231997304146e-6
chr8:19276171:C:T	T	2.16024966163241e-4
chr8:19280031:T:C	C	-1.92262359504426e-5
chr8:19287521:T:C	C	-3.56549597992398e-6
chr8:19288289:G:A	A	-4.01036969064865e-6
chr8:19294556:T:G	G	-1.7423092837905e-6
chr8:19295045:G:A	A	1.55085449740638e-5
chr8:19298426:A:G	G	-8.6664175626067e-6
chr8:19298589:T:G	G	-8.96949971977517e-6
chr8:19301571:G:A	A	-1.93830259385255e-5
chr8:19305536:T:C	C	1.0208978680296e-5
chr8:19311681:G:A	A	1.59400397358639e-5
chr8:19312340:G:A	A	-1.01422539304256e-5
chr8:19316655:T:C	C	-1.23762239150931e-5
chr8:19318536:G:T	T	6.13831249959468e-6
chr8:19320261:G:A	A	-1.35394701753538e-5
chr8:19321933:A:C	C	7.87640492034867e-6
chr8:19325777:C:T	T	3.72978888580969e-5
chr8:19325972:A:G	G	-5.16151590363827e-6
chr8:19331216:A:C	C	4.58278971720483e-7
chr8:19332246:G:T	T	-2.05395697253169e-5
chr8:19334355:C:T	T	-2.42661117436125e-5
chr8:19335925:G:T	T	-1.55933055652137e-5
chr8:19336385:C:T	T	7.25832030680978e-6
chr8:19344658:G:A	A	6.28471450314697e-6
chr8:19345446:C:T	T	-4.46694217050777e-6
chr8:19347434:T:C	C	-2.85039554899774e-5
chr8:19352106:G:A	A	-3.4238861416322e-5
chr8:19353709:A:C	C	-2.22146792324812e-5
chr8:19356203:G:A	A	-4.39393829814234e-5
chr8:19357500:T:C	C	-3.7020543631915e-5
chr8:19364273:A:G	G	-3.92904699162821e-5
chr8:19376999:C:T	T	1.98456789376951e-5
chr8:19377870:G:A	A	9.47493190186664e-7
chr8:19380179:T:C	C	9.05071445704253e-6
chr8:19389385:C:A	A	1.48221670676076e-6
chr8:19391068:G:A	A	-4.98748379146746e-6
chr8:19392111:G:A	A	-6.35783191474724e-6
chr8:19394975:A:G	G	-3.10464783257294e-6
chr8:19411311:C:T	T	1.14916126541477e-5
chr8:19411720:T:C	C	-3.41192621976373e-5
chr8:19417231:C:T	T	6.89041451259824e-6
chr8:19417337:A:G	G	1.90450859487475e-5
chr8:19421688:G:A	A	-1.0344307734293e-5
chr8:19422931:A:C	C	6.5199864877761e-6
chr8:19431474:C:T	T	2.7607505215055e-6
chr8:19438163:G:A	A	1.03944392770193e-4
chr8:19438320:A:G	G	-6.8558239001482e-6
chr8:19439540:C:T	T	-3.49089211438623e-7
chr8:19444951:C:T	T	-2.87913250873224e-5
chr8:19446260:C:T	T	1.05468529101693e-5
chr8:19447574:A:G	G	-2.1383534080646e-5
chr8:19455893:A:G	G	1.98137444214135e-5
chr8:19466474:C:A	A	3.69359649176609e-6
chr8:19470448:G:A	A	5.79052907149382e-6
chr8:19477390:A:G	G	2.31402785847295e-7
chr8:19482798:T:G	G	-2.85858166713246e-5
chr8:19483728:G:T	T	-6.72534786702013e-6
chr8:19488913:C:T	T	3.30246533505397e-5
chr8:19490509:C:T	T	4.22308253833944e-6
chr8:19494325:G:T	T	-4.00383052112995e-6
chr8:19496422:T:G	G	-1.33467822621956e-5
chr8:19498467:T:C	C	2.41068236552207e-5
chr8:19502620:G:A	A	-2.86007274209843e-5
chr8:19504099:C:T	T	1.0100774467803e-5
chr8:19505257:C:T	T	1.37090840405197e-5
chr8:19506049:A:G	G	-7.41132889780223e-6
chr8:19512927:C:T	T	-2.12674585508069e-5
chr8:19518122:C:T	T	5.34804217115807e-6
chr8:19523970:G:T	T	1.17805967669681e-5
chr8:19528352:C:T	T	-2.07502470683379e-5
chr8:19540667:G:A	A	5.89687307882041e-6
chr8:19542507:C:T	T	-3.8077243170469e-5
chr8:19543668:T:C	C	-2.62432574398861e-5
chr8:19552280:A:C	C	-1.30056146432241e-5
chr8:19555682:A:G	G	-9.68495238308833e-6
chr8:19560384:C:T	T	-1.87206288546146e-5
chr8:19560517:C:T	T	-9.87554549544941e-6
chr8:19561983:C:T	T	2.65812900489704e-6
chr8:19565591:T:C	C	-8.27475145245313e-6
chr8:19566355:G:A	A	-2.38221192296809e-5
chr8:19568548:T:C	C	-1.68082353650248e-5
chr8:19573433:A:G	G	-2.48563160950078e-5
chr8:19579642:C:T	T	1.64647347933289e-5
chr8:19581797:C:T	T	-5.50732150245569e-5
chr8:19582328:G:A	A	2.95338394031299e-5
chr8:19587436:G:T	T	-4.14633562577373e-5
chr8:19587659:T:G	G	-1.04429164436603e-5
chr8:19587695:G:T	T	-1.09055356118429e-5
chr8:19599819:A:C	C	5.1081838423324e-6
chr8:19601569:T:C	C	-2.17769081603803e-6
chr8:19601714:T:C	C	-2.01737015217014e-5
chr8:19602367:T:G	G	-5.01840193806541e-5
chr8:19611079:C:T	T	1.0729238813757e-6
chr8:19623187:G:T	T	7.77495612924449e-6
chr8:19623325:C:A	A	-1.37433569803808e-6
chr8:19627287:A:G	G	-3.49230823196326e-7
chr8:19628883:A:G	G	-1.3424735137459e-5
chr8:19631535:T:C	C	3.2437400258705e-6
chr8:19633327:C:A	A	-1.07622402972462e-5
chr8:19635256:T:C	C	-3.25012189491392e-7
chr8:19638047:G:A	A	-2.5265404144466e-5
chr8:19638099:A:G	G	2.81191773204536e-5
chr8:19646778:G:A	A	9.70213521147006e-5
chr8:19648899:C:T	T	-6.62198445738938e-6
chr8:19649759:G:T	T	-2.43308413065357e-6
chr8:19651324:C:T	T	1.16942397852127e-5
chr8:19652775:A:C	C	-4.87489452566177e-7
chr8:19655810:C:T	T	-1.46535224694084e-5
chr8:19655988:G:T	T	1.89729139876956e-5
chr8:19656541:G:A	A	-4.17742344890398e-5
chr8:19662619:T:C	C	5.88905835821956e-6
chr8:19663020:T:G	G	-2.04763674031833e-5
chr8:19663369:G:A	A	-2.93606877698742e-6
chr8:19664999:A:G	G	1.56778688142106e-5
chr8:19666401:T:G	G	-3.41857836327122e-9
chr8:19669983:T:C	C	-8.95627082019748e-6
chr8:19672064:A:G	G	-6.13273732380714e-6
chr8:19673692:C:A	A	2.86872061289081e-5
chr8:19674953:C:A	A	4.5080817872707e-6
chr8:19677034:G:A	A	-7.22540659698333e-7
chr8:19682611:C:T	T	-8.17083601334247e-6
chr8:19687870:G:T	T	9.19550202935303e-6
chr8:19691456:A:C	C	1.51437975955227e-5
chr8:19692787:T:C	C	-7.31027696811798e-6
chr8:19693627:A:G	G	-4.59016360261212e-6
chr8:19694707:T:G	G	6.30474961310977e-6
chr8:19695986:T:C	C	1.54776869132766e-5
chr8:19698251:T:C	C	8.42538999216114e-6
chr8:19701491:A:G	G	1.97587434038228e-5
chr8:19704486:T:C	C	1.38498026956381e-5
chr8:19713739:G:A	A	-1.13915320878609e-5
chr8:19715948:T:C	C	-1.45643414228445e-5
chr8:19717555:T:C	C	-9.21553534036909e-6
chr8:19720910:G:A	A	2.12483959193486e-5
chr8:19720961:G:A	A	-4.09235184317612e-5
chr8:19722263:G:A	A	2.59741961533786e-6
chr8:19722780:G:A	A	7.02455105710193e-6
chr8:19725293:C:T	T	8.64961793286714e-6
chr8:19726264:T:C	C	-5.3345989902613e-6
chr8:19727665:C:T	T	-4.65671042540462e-7
chr8:19728694:C:T	T	-4.54892662189981e-6
chr8:19729983:A:G	G	3.53281372872049e-6
chr8:19732533:A:G	G	5.24740234583279e-6
chr8:19732587:G:A	A	1.5093100147204e-5
chr8:19733289:T:C	C	-1.60988184874366e-6
chr8:19733739:C:T	T	-2.77246898943869e-5
chr8:19742455:A:G	G	1.48070410220866e-7
chr8:19742818:A:G	G	1.10056800324367e-6
chr8:19743192:C:T	T	-3.3376134429017e-7
chr8:19746883:G:T	T	6.25267676243966e-6
chr8:19747585:G:A	A	2.80835461443162e-6
chr8:19748063:T:C	C	6.3167061988754e-6
chr8:19750365:T:G	G	-5.6229838025031e-6
chr8:19750541:C:T	T	-4.2315267526353e-6
chr8:19751518:C:T	T	8.58039456524395e-6
chr8:19752249:C:T	T	1.42064216966804e-5
chr8:19754045:C:T	T	1.50767982298481e-5
chr8:19754828:G:A	A	-8.59163619396849e-7
chr8:19755160:G:A	A	-7.96748435081521e-6
chr8:19755373:G:A	A	1.29233152923185e-5
chr8:19756228:A:C	C	5.2171308400559e-6
chr8:19756502:G:A	A	2.96272228183963e-6
chr8:19756828:C:T	T	1.4565997363547e-5
chr8:19760987:T:C	C	1.20139871767237e-5
chr8:19761407:G:A	A	2.59493784209572e-5
chr8:19762240:G:A	A	1.06624148584093e-5
chr8:19762770:A:G	G	1.50463880028252e-5
chr8:19765618:C:A	A	5.11142481116266e-6
chr8:19768401:G:A	A	3.22133474687401e-6
chr8:19771018:C:T	T	-2.8673175434532e-5
chr8:19771298:A:C	C	-1.80834324133997e-5
chr8:19772209:C:T	T	-3.67301458071786e-6
chr8:19777353:C:T	T	-9.53569010500077e-6
chr8:19777606:T:C	C	-9.13623947457128e-6
chr8:19779727:C:T	T	5.42892937352032e-6
chr8:19781886:C:A	A	8.53929234876521e-6
chr8:19789004:C:T	T	-5.79418210585426e-5
chr8:19790050:G:A	A	-1.41536458090227e-5
chr8:19790568:C:T	T	-2.49247924047125e-6
chr8:19792335:G:A	A	5.70706545018148e-6
chr8:19793650:T:C	C	-9.90838008786849e-6
chr8:19794899:A:C	C	-2.58758275968941e-5
chr8:19799137:C:T	T	-5.44376775325018e-6
chr8:19799348:A:G	G	-2.24597858625982e-5
chr8:19801881:A:C	C	-1.27218579238514e-5
chr8:19804947:A:G	G	3.64229521735981e-5
chr8:19804987:C:T	T	-1.97868572843559e-6
chr8:19805350:G:A	A	-7.06668289102829e-5
chr8:19809153:C:T	T	5.87895947670482e-5
chr8:19811355:G:T	T	-3.17177453711965e-5
chr8:19811992:A:G	G	1.44236877085262e-5
chr8:19813593:C:T	T	-6.82811652636178e-6
chr8:19816239:T:G	G	3.76309120020447e-6
chr8:19817259:T:G	G	1.2269079611814e-4
chr8:19819078:A:G	G	-1.21111331436869e-6
chr8:19825034:A:G	G	7.55004715823563e-6
chr8:19828259:C:T	T	1.37793538512331e-5
chr8:19828398:G:T	T	6.58835842277129e-6
chr8:19833629:T:C	C	1.46805088633252e-6
chr8:19835465:A:C	C	6.80760296187961e-7
chr8:19852264:G:A	A	2.23694115779088e-6
chr8:19852877:T:C	C	-3.56030548220906e-5
chr8:19852957:T:C	C	-6.9723031653331496e-06
chr8:19855053:C:T	T	-3.00822037890306e-5
chr8:19856373:G:A	A	-7.07654108710588e-5
chr8:19857326:G:A	A	1.63234980723285e-5
chr8:19859580:A:G	G	3.07130608953632e-5
chr8:19860376:G:A	A	1.4914838817681e-5
chr8:19862884:G:T	T	7.49938725568047e-8
chr8:19863302:C:T	T	1.30470373858205e-4
chr8:19865992:T:C	C	2.12655363702068e-5
chr8:19869189:A:G	G	6.90231596178907e-6
chr8:19869536:C:T	T	-5.62135173634304e-6
chr8:19870421:A:G	G	2.90538064412391e-6
chr8:19873864:T:C	C	9.40907503310538e-6
chr8:19876132:C:A	A	-7.41959211850205e-5
chr8:19879646:A:G	G	-1.35727451826111e-5
chr8:19880749:G:A	A	-1.64431328692997e-5
chr8:19882638:G:T	T	4.76271193519367e-5
chr8:19885188:G:A	A	1.78686578965994e-5
chr8:19891776:A:G	G	3.71670000906838e-6
chr8:19894428:T:C	C	5.7973030997e-7
chr8:19896091:C:T	T	-2.20528180867286e-5
chr8:19898466:G:T	T	-7.90370975729834e-6
chr8:19905349:G:A	A	1.94917222997882e-5
chr8:19946291:A:C	C	5.37867992841064e-6
chr8:19948197:G:A	A	2.52618303850104e-5
chr8:19950519:G:A	A	-4.90666547055459e-6
chr8:19952184:T:C	C	5.43390788111662e-6
chr8:19953649:T:C	C	-1.52828110915135e-5
chr8:19955669:G:A	A	5.87286155124479e-6
chr8:19956892:T:C	C	-7.37497033406899e-6
chr8:19958341:T:C	C	8.98409592333782e-6
chr8:19958727:A:C	C	7.15198147245588e-6
chr8:19958860:T:C	C	8.98409592333782e-6
chr8:19959423:T:C	C	9.49441351289534e-6
chr8:19960925:C:A	A	1.35323150841499e-5
chr8:19961566:T:G	G	7.62316276313611e-6
chr8:19961817:T:C	C	1.62119911395234e-6
chr8:19962025:T:G	G	6.81703567661478e-6
chr8:19962894:G:A	A	8.18163882947996e-6
chr8:19962922:T:C	C	3.99734300982495e-6
chr8:19963119:G:A	A	1.26985348825495e-5
chr8:19963914:T:G	G	5.40157811261947e-6
chr8:19964271:T:G	G	5.59922129940225e-6
chr8:19966106:A:G	G	6.44029276712376e-6
chr8:19966534:C:A	A	3.37049873572115e-6
chr8:19967052:T:C	C	1.32644968265147e-5
chr8:19967357:G:A	A	1.07457228983347e-5
chr8:19968807:A:G	G	3.25545086277476e-6
chr8:19969190:C:T	T	3.90235154989111e-6
chr8:19972659:T:G	G	3.13017503053666e-5
chr8:19975135:G:T	T	3.22774045264426e-6
chr8:19975881:C:T	T	-5.09335018862538e-5
chr8:19976075:G:A	A	-3.96370264066065e-5
chr8:19979135:T:C	C	3.22677992731418e-6
chr8:19979473:C:T	T	3.52762559044306e-6
chr8:19979758:C:T	T	-3.25829825455171e-5
chr8:19982830:G:A	A	-1.38481225083082e-6
chr8:19984601:G:T	T	-1.6015354492191e-5
chr8:19985660:T:C	C	-5.51282020001926e-6
chr8:19985951:C:A	A	-6.88148681904176e-6
chr8:19986711:A:G	G	-9.42604318643228e-6
chr8:19986904:A:G	G	-5.0756273150633e-6
chr8:19987865:C:T	T	-4.64899229528131e-6
chr8:19988803:T:G	G	-9.33175308079342e-6
chr8:19989549:G:A	A	-1.25874957080606e-5
chr8:19989712:T:C	C	-6.20376614640506e-6
chr8:19990179:C:A	A	-3.24046399484768e-6
chr8:19990569:G:A	A	-4.98347828274144e-6
chr8:19990991:C:T	T	-2.90781142337435e-5
chr8:19991182:C:T	T	-1.32105472386096e-5
chr8:19991761:T:G	G	-6.12501138612927e-6
chr8:19992159:T:G	G	1.66553035715409e-6
chr8:19992246:G:A	A	-5.11368613582782e-6
chr8:19994099:T:C	C	4.11760317901614e-6
chr8:19994645:G:T	T	-6.37739302261862e-6
chr8:19994851:T:C	C	-7.52628724237108e-8
chr8:19995007:C:T	T	2.05456551659352e-7
chr8:19995075:T:C	C	2.05456551659352e-7
chr8:19995635:C:T	T	9.31866222202303e-6
chr8:19995878:A:C	C	-2.85463555608965e-7
chr8:19995989:G:A	A	-3.81178933723243e-7
chr8:19996076:G:A	A	-2.51896244923382e-7
chr8:19996756:C:T	T	-4.57607246301223e-8
chr8:19996850:G:T	T	-1.07650448041162e-7
chr8:19996989:C:T	T	-1.07650448041162e-7
chr8:19996998:C:T	T	-1.07650448041162e-7
chr8:19997042:C:A	A	-1.07650448041162e-7
chr8:19997126:C:A	A	-1.07650448041162e-7
chr8:19997149:C:T	T	-1.07650448041162e-7
chr8:19997171:T:C	C	-1.07650448041162e-7
chr8:19997378:A:G	G	-1.07650448041162e-7
chr8:19997710:C:T	T	1.24409553424538e-7
chr8:19997761:T:C	C	-1.07650448041162e-7
chr8:19997833:G:A	A	-1.07650448041162e-7
chr8:19998089:T:C	C	-1.59888595105123e-7
chr8:19998150:A:G	G	-1.07650448041162e-7
chr8:19998749:T:G	G	2.88505468139292e-6
chr8:19999028:T:C	C	4.41898810009692e-6
chr8:20000819:C:T	T	-8.71416377151586e-6
chr8:20000832:C:T	T	1.05129264907317e-6
chr8:20002028:G:A	A	-5.33618670986532e-7
chr8:20002116:C:T	T	-5.21964020763121e-7
chr8:20002686:A:C	C	2.29569523086248e-5
chr8:20003236:G:A	A	1.3805660769134e-6
chr8:20003715:T:C	C	6.0904740168681e-6
chr8:20003850:A:C	C	1.02759312213845e-6
chr8:20005059:T:C	C	3.3407273590933e-6
chr8:20005513:C:T	T	6.94995829326175e-6
chr8:20005847:T:C	C	3.19084305669192e-6
chr8:20005996:C:T	T	3.67133760262369e-6
chr8:20007045:T:C	C	3.27608633853019e-6
chr8:20007176:G:A	A	3.27608633853019e-6
chr8:20007238:C:T	T	3.33694122774107e-6
chr8:20007664:A:G	G	6.03905720930385e-7
chr8:20007752:T:G	G	4.82478509641435e-6
chr8:20007998:C:A	A	3.36048673961255e-6
chr8:20008236:C:T	T	5.60125550709794e-7
chr8:20009083:C:T	T	4.0082234301503e-6
chr8:20009120:A:G	G	2.87379519132758e-6
chr8:20009709:T:C	C	3.14920678235417e-6
chr8:20009889:C:T	T	3.2263782949881e-6
chr8:20010025:G:T	T	3.14920678235417e-6
chr8:20010342:G:A	A	4.12827105869281e-6
chr8:20010779:T:C	C	2.26638007699409e-6
chr8:20010875:A:C	C	2.26638007699409e-6
chr8:20011377:T:C	C	1.45410898505249e-6
chr8:20011428:G:A	A	3.14920678235417e-6
chr8:20011460:T:C	C	8.53630130044941e-7
chr8:20011553:G:A	A	3.14920678235417e-6
chr8:20011855:G:T	T	2.70109942965075e-6
chr8:20011960:T:C	C	-1.05677103523628e-5
chr8:20012165:G:A	A	3.13432723831441e-6
chr8:20012476:A:G	G	7.95454560704306e-7
chr8:20012504:T:G	G	7.95454560704306e-7
chr8:20012576:G:A	A	2.09530962357185e-6
chr8:20012760:C:A	A	-7.63007097078892e-6
chr8:20013231:C:T	T	9.88207018411917e-6
chr8:20013602:C:T	T	2.19733632083492e-6
chr8:20013809:C:T	T	1.28351467985703e-7
chr8:20017351:G:A	A	5.8353110212928e-6
chr8:20017779:T:C	C	1.2207316856107e-4
chr8:20018043:A:G	G	5.10066519791624e-6
chr8:20018753:C:T	T	3.71324582972339e-6
chr8:20019013:C:T	T	3.71324582972339e-6
chr8:20019286:T:C	C	1.96538009709889e-7
chr8:20019459:T:G	G	2.69743208575334e-6
chr8:20019697:A:G	G	2.29219569102605e-7
chr8:20019722:A:G	G	-3.91393866933757e-6
chr8:20019950:T:C	C	-5.73625366518944e-6
chr8:20020221:C:T	T	5.01424238160204e-6
chr8:20022819:C:T	T	-2.63018192527042e-6
chr8:20023215:C:T	T	4.28521514955944e-6
chr8:20023528:C:T	T	5.82431866089557e-5
chr8:20023529:G:A	A	4.65212187941645e-6
chr8:20023547:A:G	G	5.22857123623888e-6
chr8:20023675:T:C	C	2.09851069241221e-5
chr8:20023725:G:A	A	2.34981277733853e-6
chr8:20024290:A:G	G	5.88902091372165e-6
chr8:20025439:T:C	C	1.47131419974608e-6
chr8:20026413:T:C	C	1.34353818652967e-4
chr8:20031586:G:A	A	2.5527086408376e-5
chr8:20031888:T:G	G	6.41284779838221e-6
chr8:20033101:G:A	A	-2.24260227127193e-5
chr8:20034882:C:T	T	-8.95313615294288e-5
chr8:20041650:T:C	C	8.05112247737648e-7
chr8:20045407:A:G	G	3.52703728823033e-6
chr8:20045739:G:A	A	2.6595373254722e-7
chr8:20050401:T:C	C	6.18358864521895e-7
chr8:20062144:C:T	T	-1.11081155889157e-5
chr8:20065110:T:G	G	-5.74548207692115e-6
chr8:20066391:G:A	A	-9.54889251285514e-6
chr8:20071071:G:A	A	5.22689799020574e-6
chr8:20073814:T:C	C	1.44403562573084e-5
chr8:20073987:A:G	G	7.00646904583181e-5
chr8:20076828:T:C	C	6.36422824597614e-5
chr8:20077715:T:C	C	9.28247793080651e-6
chr8:20080341:C:T	T	-2.61937230931482e-5
chr8:20080533:T:C	C	-1.47167256333078e-7
chr8:20081538:C:T	T	3.34574144732605e-5
chr8:20083809:G:A	A	1.83242958415101e-5
chr8:20083937:C:T	T	-1.60126650600747e-5
chr8:20085295:A:G	G	-1.64159528584837e-5
chr8:20085516:G:A	A	-1.70979376053874e-5
chr8:20087394:C:A	A	4.05819926818758e-5
chr8:20088473:C:T	T	3.12783140507626e-5
chr8:20103763:C:T	T	1.50783015384258e-5
chr8:20104571:A:G	G	1.79824789270309e-5
chr8:20106517:A:G	G	-1.59459755616253e-5
chr8:20106675:C:A	A	8.87960344326786e-6
chr8:20110383:T:C	C	6.97962257998306e-5
chr8:20111500:C:T	T	-7.9293855671378e-5
chr8:20113329:T:G	G	1.39743266730537e-5
chr8:20114256:A:G	G	1.81258717409299e-5
chr8:20126348:G:A	A	-1.57786189003993e-6
chr8:20130192:C:T	T	-7.92836724101817e-6
chr8:20132939:T:C	C	3.52062809472567e-5
chr8:20133124:T:C	C	-4.71186026673869e-5
chr8:20135444:G:A	A	6.33144695305272e-6
chr8:20135777:A:G	G	-1.23215349393455e-5
chr8:20137548:G:T	T	6.26410183057811e-6
chr8:20141438:T:C	C	-5.6938717579639e-5
chr8:20142275:A:G	G	1.51887241676462e-5
chr8:20143943:C:T	T	1.15483450143252e-5
chr8:20150501:C:T	T	-1.77307228203452e-5
chr8:20157791:G:A	A	3.53960039341582e-6
chr8:20164146:C:T	T	1.47865203738381e-5
chr8:20164378:G:A	A	1.18674914631342e-5
chr8:20166019:C:T	T	1.2191232435843e-5
chr8:20166215:A:C	C	2.01194681177207e-5
chr8:20169017:T:G	G	7.80322030526235e-6
chr8:20170098:G:A	A	1.80072486640258e-5
chr8:20170963:C:A	A	1.84161595789441e-5
chr8:20174592:T:C	C	-1.32464453826471e-5
chr8:20174922:T:C	C	2.04865091197519e-5
chr8:20175599:G:A	A	-3.33290024835701e-5
chr8:20178155:G:A	A	-1.83693330233244e-5
chr8:20179202:A:G	G	2.64348231059319e-5
chr8:20179506:T:C	C	1.55378555741946e-5
chr8:20180955:T:G	G	1.39302104219293e-5
chr8:20182293:T:C	C	2.61508502774011e-5
chr8:20184203:C:T	T	2.12940728292752e-5
chr8:20184858:A:G	G	6.4010592359091e-5
chr8:20187629:C:A	A	2.26981334509623e-5
chr8:20191072:C:T	T	7.07764395261315e-6
chr8:20192013:G:A	A	-3.14259876649922e-5
chr8:20195482:A:G	G	-2.14674487987263e-5
chr8:20201529:T:C	C	-9.6756410230285e-6
chr8:20208538:G:A	A	3.85167235008013e-5
chr8:20209328:A:G	G	9.39388506898452e-5
chr8:20209366:A:C	C	2.13208383648884e-5
chr8:20210285:A:C	C	1.29047727080094e-5
chr8:20213992:A:G	G	-7.01288103484575e-6
chr8:20221132:T:C	C	2.73800505346267e-6
chr8:20222811:G:A	A	-2.55117655766698e-5
chr8:20234008:G:A	A	1.61680040075497e-5
chr8:20236335:G:A	A	-8.00925041952025e-5
chr8:20237812:C:T	T	1.19448631042121e-4
chr8:20238061:G:A	A	1.01506653249848e-5
chr8:20243033:A:G	G	3.95653842552182e-5
chr8:20245367:A:G	G	8.51919095800955e-6
chr8:20251676:C:A	A	3.84931539015776e-5
chr8:20252298:A:G	G	-2.36933221033801e-5
chr8:20258589:T:C	C	1.76848954691974e-5
chr8:20261603:A:C	C	-3.51512531941322e-5
chr8:20262786:T:C	C	6.93405941473897e-6
chr8:20264426:C:T	T	4.47757853871245e-5
chr8:20264692:G:A	A	-1.18300917705427e-5
chr8:20272868:G:T	T	-1.20520981824256e-5
chr8:20273990:A:G	G	6.49060755025631e-6
chr8:20274186:T:C	C	-8.83128158945654e-6
chr8:20274744:G:A	A	7.61076087872996e-6
chr8:20274880:C:T	T	-1.73049183645068e-5
chr8:20275064:T:G	G	-1.11840966837652e-5
chr8:20276772:A:G	G	-9.08774344965277e-6
chr8:20280567:A:G	G	-6.34630154486662e-6
chr8:20280709:G:A	A	2.23057135083193e-6
chr8:20280818:C:T	T	2.74115076439787e-5
chr8:20282056:A:C	C	-1.05761612969379e-4
chr8:20284593:C:T	T	9.9429211229169e-6
chr8:20285192:C:T	T	7.10989121894039e-6
chr8:20286929:C:T	T	-3.37497755076075e-5
chr8:20288419:C:T	T	1.92952135734839e-5
chr8:20288671:C:T	T	-1.07388091622757e-4
chr8:20294632:G:A	A	-3.90217319494504e-5
chr8:20296439:A:G	G	-3.43111955999541e-6
chr8:20299054:T:C	C	-1.20364386498244e-5
chr8:20300095:G:A	A	1.7824199335867e-5
chr8:20307365:A:C	C	-3.95017349301644e-5
chr8:20310242:T:C	C	-3.98019540847531e-5
chr8:20320079:T:G	G	2.70732108300176e-5
chr8:20327313:T:G	G	2.79313614138838e-5
chr8:20327594:G:A	A	1.02395559506257e-5
chr8:20327799:T:C	C	4.51231805955956e-7
chr8:20330740:C:T	T	7.03422287771997e-6
chr8:20335324:T:G	G	-3.49059218466496e-5
chr8:20338582:C:T	T	-4.08826246280984e-6
chr8:20369700:G:A	A	3.14448677654737e-5
chr8:20380399:A:G	G	-1.68893095618798e-5
chr8:20393617:A:C	C	-2.79258902575462e-5
chr8:20403218:T:G	G	1.09584914478462e-5
chr8:20403977:C:T	T	2.2168817188519e-5
chr8:20406387:C:T	T	-4.7667134103549896e-06
chr8:20410169:T:C	C	3.66496545063802e-5
chr8:20415472:A:G	G	-8.27565275948736e-7
chr8:20416577:C:T	T	-1.52049603669976e-5
chr8:20426407:G:A	A	-1.88973300402e-5
chr8:20426610:T:C	C	-1.26186119688159e-4
chr8:20427652:C:T	T	3.17146871093637e-5
chr8:20428008:A:G	G	-3.31328661441999e-5
chr8:20428792:T:C	C	5.7234644246976e-5
chr8:20429483:C:T	T	-6.33959641507515e-6
chr8:20435987:T:G	G	5.28370293653062e-5
chr8:20437631:G:T	T	-2.7511779466953e-5
chr8:20443806:A:G	G	-9.74816116007964e-5
chr8:20462154:A:C	C	1.884618611003e-6
chr8:20478115:T:C	C	-1.90618591228306e-5
chr8:20479062:G:A	A	-2.598637309229e-5
chr8:20481821:C:A	A	-6.71490551438419e-6
chr8:20482762:A:G	G	-8.56504088249726e-6
chr8:20484803:A:C	C	-6.9533891236261e-6
chr8:20495546:G:T	T	-1.56447441700563e-4
chr8:20506100:T:C	C	2.77298696756874e-5
chr8:20509015:A:G	G	-8.16236995180329e-6
chr8:20511226:C:T	T	-9.60941063740727e-5
chr8:20518013:T:G	G	5.45890275241946e-5
chr8:20520026:C:A	A	2.60754073760162e-5
chr8:20520512:C:A	A	-2.52496219798936e-5
chr8:20524113:T:C	C	6.93416451144731e-5
chr8:20527958:C:T	T	3.1780997891532e-5
chr8:20535695:T:C	C	8.35564664727351e-6
chr8:20542830:A:G	G	4.57437096020345e-7
chr8:20547151:A:G	G	3.74978715011153e-5
chr8:20550878:C:T	T	-2.65090672437162e-5
chr8:20555700:A:G	G	1.46449176995836e-4
chr8:20561381:C:T	T	-4.71005160247302e-6
chr8:20569056:C:T	T	1.34661787535057e-5
chr8:20573511:T:C	C	-1.01141862679065e-5
chr8:20579511:A:G	G	-1.42985356516364e-6
chr8:20588829:T:C	C	-2.28042007609766e-5
chr8:20602045:A:G	G	-2.40882613766382e-5
chr8:20603080:C:T	T	1.06181097499634e-4
chr8:20610736:T:G	G	1.64052208373667e-5
chr8:20623871:G:A	A	-1.16166554453498e-5
chr8:20623972:G:A	A	-1.16852125533949e-5
chr8:20625367:C:T	T	-1.94043730814522e-5
chr8:20627003:G:A	A	2.19555899317933e-5
chr8:20628673:C:T	T	-4.87894655859268e-6
chr8:20630118:A:G	G	2.19470082506681e-5
chr8:20635186:C:T	T	1.15940336053115e-5
chr8:20636661:A:G	G	-1.09200241482285e-5
chr8:20637360:G:A	A	7.78493918403403e-6
chr8:20637386:A:G	G	1.24403225926232e-5
chr8:20640238:G:A	A	-1.06897615458132e-5
chr8:20653518:G:A	A	-3.94258712089622e-5
chr8:20663680:T:C	C	-6.36334872212907e-6
chr8:20665662:C:T	T	1.87694116109675e-5
chr8:20668799:A:G	G	3.88454216833952e-7
chr8:20674992:T:C	C	-1.92081952911111e-6
chr8:20675432:C:A	A	-5.45218479738674e-5
chr8:20694272:A:G	G	8.34514005969863e-6
chr8:20695614:A:G	G	3.81926006367703e-5
chr8:20699870:C:T	T	9.77548459022498e-6
chr8:20706157:G:T	T	-2.70694677439643e-5
chr8:20706285:G:A	A	1.971093453834e-5
chr8:20706418:A:G	G	4.24894499382523e-6
chr8:20706681:T:C	C	2.51931466426017e-5
chr8:20706851:G:T	T	5.84913572322474e-5
chr8:20707681:G:T	T	1.79044708497948e-5
chr8:20711736:A:G	G	-1.03952122507907e-5
chr8:20714108:A:G	G	-4.09524710342704e-6
chr8:20715645:T:C	C	5.10492951691693e-5
chr8:20717588:T:G	G	-1.44213793226411e-5
chr8:20717956:T:C	C	1.47283354917803e-5
chr8:20719250:T:C	C	3.14053959579905e-5
chr8:20722332:T:G	G	-5.76405495230139e-6
chr8:20722854:G:A	A	8.43003861025996e-6
chr8:20723772:C:T	T	2.09509968685042e-5
chr8:20724640:A:G	G	9.49419907984151e-5
chr8:20732202:C:A	A	-3.26686275971995e-5
chr8:20734998:T:C	C	-1.5081242924915e-5
chr8:20736928:T:C	C	-2.70307506488291e-5
chr8:20737255:C:T	T	-1.14407341954579e-5
chr8:20751135:G:A	A	2.90929471070041e-5
chr8:20754684:T:C	C	-3.57390025491176e-5
chr8:20755826:A:G	G	-1.96342192401347e-5
chr8:20757923:G:A	A	6.12392074729053e-5
chr8:20760249:C:A	A	-4.12593665833333e-6
chr8:20766634:C:T	T	-1.71845445707536e-5
chr8:20767973:A:G	G	6.78309917063623e-8
chr8:20768460:G:A	A	-8.83114097160331e-6
chr8:20768810:G:A	A	-1.857856583076e-5
chr8:20772091:C:A	A	-1.76054653153464e-5
chr8:20773452:A:G	G	-2.15121588658902e-5
chr8:20782656:G:T	T	8.62588314411577e-5
chr8:20786242:A:G	G	-1.15628924422526e-5
chr8:20789864:C:T	T	-1.06134121658215e-5
chr8:20791714:C:T	T	-1.12737801148897e-5
chr8:20793934:C:T	T	5.94625283947491e-6
chr8:20796499:T:C	C	-8.24044266077818e-6
chr8:20798777:C:T	T	-2.71374473257817e-5
chr8:20800584:G:A	A	3.61475237494022e-5
chr8:20800719:C:T	T	-1.27609225638321e-5
chr8:20816039:A:G	G	-1.56067706205278e-5
chr8:20825430:C:T	T	-6.23656026913872e-6
chr8:20829121:G:T	T	6.20288772179079e-5
chr8:20831718:T:G	G	7.65926881375019e-6
chr8:20837728:G:A	A	-1.66694447682565e-7
chr8:20849219:C:T	T	3.46185094417022e-5
chr8:20861164:T:C	C	6.209284313654e-5
chr8:20862462:T:G	G	1.10091528844364e-5
chr8:20863049:G:T	T	-9.75892714095251e-6
chr8:20869818:C:T	T	-2.28315732526293e-5
chr8:20870096:T:C	C	1.24413713341758e-5
chr8:20872334:A:G	G	-2.45931029967259e-4
chr8:20877555:T:G	G	-4.4486701607886e-6
chr8:20882139:G:A	A	2.85459198056045e-6
chr8:20892371:A:G	G	-6.14189621783656e-6
chr8:20898076:C:T	T	-1.2065363994545e-5
chr8:20898464:A:C	C	5.98420795554725e-6
chr8:20901906:G:A	A	-7.87096775870579e-6
chr8:20906525:T:C	C	9.73978108699883e-6
chr8:20909718:T:C	C	-2.80032663406287e-6
chr8:20913415:T:C	C	2.26482813863945e-6
chr8:20914241:A:G	G	1.78214097770989e-5
chr8:20922186:C:T	T	-5.94348816245713e-6
chr8:20927993:T:C	C	-1.02293845883794e-5
chr8:20929498:G:A	A	-8.83120055968017e-6
chr8:20929870:C:T	T	-6.21879398964472e-6
chr8:20936231:G:A	A	3.93119831417562e-5
chr8:20938233:G:A	A	1.51644702269367e-5
chr8:20943572:C:A	A	3.65002130765788e-6
chr8:20943890:C:T	T	1.34164819022173e-5
chr8:20944480:C:T	T	-3.68725133718539e-5
chr8:20944722:G:A	A	9.49745354283948e-5
chr8:20946744:G:A	A	-9.5297773404315e-6
chr8:20949518:G:A	A	-2.41178403231994e-5
chr8:20951016:C:T	T	2.85154746372598e-5
chr8:20951649:C:T	T	-2.0404061061646e-5
chr8:20952197:C:T	T	-1.91950955916297e-5
chr8:20953373:A:G	G	-2.41062886818285e-5
chr8:20954593:C:T	T	1.58427139494038e-5
chr8:20967865:T:C	C	4.35060143874334e-5
chr8:20974130:G:A	A	-3.97958564742429e-5
chr8:20974384:G:A	A	5.01657369240748e-5
chr8:20975283:T:C	C	1.09276303294022e-5
chr8:20976733:A:G	G	1.64246228448146e-5
chr8:20984805:G:A	A	1.30451131151644e-5
chr8:20989821:A:G	G	5.41505284648715e-6
chr8:20998723:A:G	G	3.12253731378363e-5
chr8:20999535:C:T	T	5.23182292429573e-5
chr8:21000148:C:T	T	-9.0022547624749e-6
chr8:21000706:A:G	G	1.4590586970894e-5
chr8:21016306:C:T	T	-4.7762522947485e-5
chr8:21017890:T:C	C	1.59185781203336e-5
chr8:21018140:T:C	C	4.21226393935786e-7
chr8:21018247:G:A	A	-1.25241404557203e-5
chr8:21019712:C:A	A	-5.05492791915197e-5
chr8:21023623:G:A	A	8.69201756330651e-5
chr8:21024028:A:G	G	5.92998780230854e-5
chr8:21024942:A:G	G	-1.81245685965699e-6
chr8:21025594:G:A	A	6.33885863998212e-6
chr8:21028227:C:A	A	3.93468907230493e-5
chr8:21028943:C:T	T	-6.22348772341919e-5
chr8:21031728:T:C	C	-8.90106649594303e-7
chr8:21035528:A:G	G	7.88795372141213e-5
chr8:21036892:T:C	C	3.82217917299284e-6
chr8:21038388:T:C	C	-5.27434031108051e-5
chr8:21041376:C:T	T	4.44598448534998e-5
chr8:21041530:G:A	A	-8.23179070709322e-5
chr8:21046203:G:A	A	-3.06032515030936e-5
chr8:21049954:G:A	A	-7.63658300609048e-5
chr8:21050336:G:A	A	-4.88661994028404e-5
chr8:21054272:A:G	G	1.32505966288707e-5
chr8:21057245:G:A	A	-4.1963341340017e-5
chr8:21058451:T:G	G	5.63857471816466e-6
chr8:21068414:C:T	T	5.80670889605318e-5
chr8:21071164:T:C	C	7.18668479845122e-7
chr8:21071727:C:T	T	2.99949853225509e-5
chr8:21080864:A:C	C	-9.77307244178396e-6
chr8:21091660:T:C	C	2.33605487039834e-5
chr8:21094787:C:T	T	1.18309975861524e-4
chr8:21094851:C:T	T	-9.00545584253959e-5
chr8:21096543:G:A	A	1.24410615187769e-4
chr8:21097396:C:T	T	9.54368285727497e-6
chr8:21099192:G:T	T	-1.70156341902754e-4
chr8:21102153:C:T	T	1.44905819589216e-5
chr8:21102979:A:G	G	-5.0735963998548e-6
chr8:21117512:C:T	T	7.6947493761915e-6
chr8:21119122:G:A	A	1.23629953658403e-5
chr8:21124783:A:G	G	-3.02573638477805e-4
chr8:21125392:G:A	A	-2.98796447114443e-4
chr8:21132887:G:A	A	-2.05733568206144e-6
chr8:21136634:G:T	T	-1.91004597676383e-5
chr8:21137624:C:T	T	-8.92147274248135e-5
chr8:21143081:C:T	T	2.27659375827311e-5
chr8:21143868:G:A	A	-1.55129920658091e-5
chr8:21145670:A:C	C	5.80603057144026e-5
chr8:21149359:G:A	A	-2.9146641741561e-6
chr8:21149712:T:G	G	-1.29790738488132e-5
chr8:21159703:A:G	G	-2.4335278135206e-5
chr8:21160367:C:T	T	-1.05012092079404e-4
chr8:21162311:A:C	C	-5.3986481963039e-6
chr8:21164564:G:A	A	2.6366695462467e-5
chr8:21167742:G:A	A	1.81953851882935e-5
chr8:21167896:T:C	C	-4.6148062809478e-6
chr8:21168494:A:G	G	2.405414597851e-5
chr8:21170921:G:A	A	-3.17847825471928e-5
chr8:21172507:C:T	T	2.28311372325392e-4
chr8:21174185:G:A	A	-8.32893983680058e-5
chr8:21174637:G:A	A	1.88699861277756e-5
chr8:21175989:G:T	T	9.11863085299899e-6
chr8:21178047:G:A	A	1.52725877581791e-6
chr8:21178131:C:T	T	-1.78918848622756e-5
chr8:21180790:T:C	C	3.00131658462917e-5
chr8:21181621:G:A	A	1.2514371880086e-4
chr8:21181857:C:T	T	1.90679870764283e-5
chr8:21182422:T:C	C	-2.50104705632237e-5
chr8:21189766:G:A	A	1.98383040150748e-5
chr8:21190935:G:A	A	-6.40367853262027e-7
chr8:21197353:G:A	A	-8.95994252475327e-6
chr8:21198593:A:G	G	1.03771107469922e-5
chr8:21201302:G:A	A	2.5373034955613e-5
chr8:21212420:C:A	A	1.00751026443092e-4
chr8:21213555:T:C	C	-8.8799298341801e-5
chr8:21221582:A:C	C	6.74960717261141e-6
chr8:21233409:G:A	A	-1.95736696708764e-5
chr8:21234697:C:T	T	1.38798814711162e-5
chr8:21234946:C:T	T	-1.84120412658518e-5
chr8:21235166:G:A	A	3.10137355302627e-6
chr8:21235450:G:A	A	-8.5154038544783e-6
chr8:21239053:C:T	T	1.86617219964833e-5
chr8:21255078:G:A	A	-1.6505164465386e-5
chr8:21256946:A:C	C	3.76234483032063e-5
chr8:21260724:A:C	C	-2.12528577951906e-6
chr8:21262965:C:T	T	4.47085292649883e-7
chr8:21263291:A:G	G	-1.46121474122768e-6
chr8:21265590:T:C	C	-1.70185527290533e-5
chr8:21265952:G:A	A	-1.72186846353422e-5
chr8:21276061:G:A	A	-3.58519787269733e-6
chr8:21279578:G:T	T	8.11612930571255e-5
chr8:21280982:C:T	T	-2.52045824836602e-5
chr8:21281283:A:G	G	2.49125314828572e-6
chr8:21281471:T:C	C	5.52733332496107e-6
chr8:21285707:G:A	A	-1.31472750561325e-5
chr8:21286263:G:T	T	1.61489557901955e-4
chr8:21299072:G:A	A	1.25767055535508e-5
chr8:21307240:G:A	A	1.49131672887808e-5
chr8:21315079:T:G	G	-3.76093473290249e-5
chr8:21315620:G:A	A	4.17098834896776e-6
chr8:21318784:A:C	C	-3.04438024322311e-6
chr8:21324821:A:G	G	5.25278830008518e-6
chr8:21329786:A:G	G	2.62104148717475e-6
chr8:21330791:G:A	A	6.63236032109796e-6
chr8:21332757:T:C	C	-5.01697082499814e-6
chr8:21334625:G:A	A	-6.63375764046204e-6
chr8:21338292:G:T	T	8.58332381674749e-6
chr8:21341710:G:A	A	-4.82853303349105e-6
chr8:21341870:A:G	G	5.4113371593155e-5
chr8:21350603:G:A	A	1.7625092683138e-5
chr8:21351747:A:G	G	2.25882093094037e-5
chr8:21352434:G:A	A	-2.6230284506866e-6
chr8:21357583:A:G	G	-6.27836441627113e-6
chr8:21358715:C:T	T	4.70882315635604e-5
chr8:21359727:A:G	G	1.0979384344301e-5
chr8:21360166:G:A	A	1.91674639370897e-5
chr8:21360686:C:T	T	-8.30338520127257e-6
chr8:21362150:G:A	A	6.80740532761299e-5
chr8:21363328:G:A	A	2.59358483197944e-5
chr8:21365422:A:G	G	-3.24467222757605e-5
chr8:21369620:G:A	A	5.72966791874919e-5
chr8:21372860:T:C	C	-3.64016077214727e-5
chr8:21376361:T:G	G	-1.27608556685088e-5
chr8:21377907:T:C	C	5.3873315323492e-5
chr8:21381184:C:T	T	-2.06457412273836e-5
chr8:21381721:G:T	T	-1.35179104857193e-5
chr8:21382876:A:G	G	-2.29354218108361e-5
chr8:21385705:T:C	C	-1.54076131290287e-5
chr8:21387038:A:G	G	7.96200801338876e-6
chr8:21391427:T:G	G	-1.32381225581474e-5
chr8:21393878:G:A	A	-1.7902260245669e-6
chr8:21394681:C:T	T	3.09890469182671e-5
chr8:21409067:C:A	A	-1.76717168116932e-6
chr8:21410779:G:A	A	-1.61638421674233e-5
chr8:21416265:G:A	A	1.05862017265581e-5
chr8:21417786:C:T	T	1.58707994712833e-5
chr8:21418380:G:A	A	-6.46160847066992e-5
chr8:21418634:T:C	C	-1.40728542186878e-5
chr8:21420944:C:T	T	2.80642046388018e-6
chr8:21427260:C:A	A	8.849563235467e-6
chr8:21439214:G:A	A	1.10204662860708e-5
chr8:21441024:T:C	C	8.93977017755293e-6
chr8:21441316:G:A	A	5.91951160119875e-6
chr8:21442316:A:G	G	-1.40370879019354e-5
chr8:21444114:C:A	A	1.17681821432349e-6
chr8:21452834:A:G	G	-2.86188552385156e-5
chr8:21454237:A:G	G	1.11500364908392e-5
chr8:21458737:C:T	T	-7.69095430474269e-6
chr8:21460640:T:C	C	4.14339062608224e-6
chr8:21467300:G:A	A	-2.40385031830651e-5
chr8:21479227:C:T	T	3.57141401986785e-6
chr8:21484233:T:C	C	-6.16149544602968e-7
chr8:21484413:G:A	A	-3.4080813539908e-5
chr8:21484915:T:C	C	3.59193740185034e-6
chr8:21487900:G:A	A	-3.19812473132102e-5
chr8:21490914:T:C	C	-1.50751875332879e-5
chr8:21491711:C:T	T	2.33640615967907e-5
chr8:21491959:G:A	A	-1.30353339358795e-5
chr8:21494687:A:G	G	3.0521419290537e-6
chr8:21508695:C:T	T	-1.17886671230798e-4
chr8:21513377:T:C	C	5.53260165345047e-6
chr8:21514222:G:T	T	-3.62103385110524e-5
chr8:21516066:C:T	T	1.22683157531502e-5
chr8:21523785:A:G	G	-1.21498510249115e-5
chr8:21525694:C:T	T	1.18891367914483e-6
chr8:21528007:G:A	A	-1.74318707296283e-5
chr8:21537394:G:T	T	-2.34233479862607e-5
chr8:21537799:G:A	A	-4.08706016451726e-5
chr8:21542024:C:A	A	-6.66360116549454e-6
chr8:21544465:G:A	A	-5.59329260585205e-6
chr8:21545147:A:G	G	-4.83305621812614e-5
chr8:21546744:C:T	T	-4.54361208738114e-5
chr8:21549881:T:C	C	-6.98876327605932e-6
chr8:21551830:C:T	T	-3.63827302284678e-6
chr8:21561279:G:A	A	5.06138155276996e-6
chr8:21574009:A:G	G	6.67319948784986e-6
chr8:21577962:G:T	T	-4.57524346266041e-5
chr8:21581272:G:A	A	2.99445293836685e-7
chr8:21585999:T:G	G	-5.5059580856307e-6
chr8:21591152:T:C	C	1.54655655184831e-5
chr8:21596670:C:T	T	1.52928288453544e-5
chr8:21604945:G:A	A	-1.21596738756826e-5
chr8:21611550:G:T	T	-4.92169579409505e-8
chr8:21614324:T:G	G	-3.75565117868832e-6
chr8:21616538:C:T	T	-4.42087747059954e-6
chr8:21618442:A:G	G	1.00281256313713e-5
chr8:21622214:C:T	T	3.66146364308492e-6
chr8:21633478:T:G	G	1.57974784970962e-6
chr8:21642770:A:G	G	3.66505701242403e-7
chr8:21643250:C:T	T	-3.50062244099773e-5
chr8:21654915:G:A	A	-2.70964734067905e-7
chr8:21657095:A:G	G	-2.76237204386327e-5
chr8:21658974:T:C	C	-7.12707636783773e-7
chr8:21667846:A:C	C	-1.18255958172889e-6
chr8:21670219:T:C	C	-1.67014391458627e-6
chr8:21671838:C:A	A	-5.11674253126355e-5
chr8:21675415:C:T	T	2.04331258499171e-5
chr8:21683209:G:T	T	6.96248819570235e-6
chr8:21689828:C:T	T	2.15329591536641e-6
chr8:21691185:A:G	G	7.28222163549871e-6
chr8:21695299:G:T	T	-1.38711957363701e-5
chr8:21695417:C:T	T	-5.52803995458317e-5
chr8:21697339:G:T	T	-4.13026479733606e-5
chr8:21699721:G:A	A	5.04277835735688e-6
chr8:21699773:C:T	T	7.8056815584172e-6
chr8:21702448:G:T	T	-1.25993124768454e-5
chr8:21711085:T:C	C	-1.42265057845252e-5
chr8:21716040:C:T	T	-1.64767937992887e-5
chr8:21718968:T:C	C	-1.9627168527951e-5
chr8:21719467:T:G	G	-1.96149577331217e-6
chr8:21720277:C:T	T	1.83998787724552e-4
chr8:21723639:G:A	A	-5.86070504751058e-6
chr8:21725435:C:T	T	-1.84615505253868e-5
chr8:21731140:C:T	T	-6.70489053346179e-6
chr8:21731162:G:A	A	-3.32520425920379e-7
chr8:21731450:T:C	C	-3.84418147549801e-7
chr8:21732045:G:A	A	4.96723373251517e-6
chr8:21739263:A:C	C	-5.46976344392818e-5
chr8:21744325:T:C	C	-1.00689839455985e-5
chr8:21753212:G:A	A	7.9222206842462e-6
chr8:21754070:C:T	T	6.65091062552038e-6
chr8:21760805:C:T	T	1.09355606430916e-5
chr8:21760865:G:A	A	3.04215332148586e-5
chr8:21763752:C:A	A	-9.86699091449423e-8
chr8:21764761:C:A	A	1.08604154504198e-6
chr8:21766472:G:T	T	9.99312139044707e-5
chr8:21767175:A:G	G	5.16709093328564e-6
chr8:21768505:G:A	A	8.29806072049638e-6
chr8:21769117:A:G	G	6.28762359888509e-8
chr8:21769571:G:T	T	2.94945185847376e-5
chr8:21769858:T:G	G	-1.96805189145132e-6
chr8:21773672:T:G	G	-2.10326286555499e-5
chr8:21774349:A:G	G	-7.61508158337839e-7
chr8:21777769:A:G	G	1.12190242963408e-5
chr8:21777844:C:A	A	-3.26082126806443e-6
chr8:21778143:G:A	A	3.75336059916797e-6
chr8:21779563:T:C	C	3.074558096579e-7
chr8:21780334:T:C	C	3.31431029943996e-5
chr8:21780593:G:A	A	5.3590292727238e-6
chr8:21781632:C:T	T	-2.27467367838677e-5
chr8:21783159:A:G	G	-5.35478910519149e-7
chr8:21783177:C:T	T	-3.81051583585649e-6
chr8:21783689:C:T	T	-2.60871003254527e-5
chr8:21783810:A:G	G	6.35783083588115e-6
chr8:21784714:A:G	G	1.31515644850457e-5
chr8:21785056:T:C	C	4.75854439298033e-6
chr8:21786249:G:T	T	1.25632884467207e-5
chr8:21786530:T:C	C	6.10944879080624e-5
chr8:21788735:T:G	G	-9.32218063568233e-6
chr8:21789216:G:A	A	-5.00490015050427e-6
chr8:21790111:G:A	A	1.80042050544872e-5
chr8:21791461:C:T	T	-6.71046577524507e-5
chr8:21792604:T:G	G	-1.07439208358765e-5
chr8:21792735:T:C	C	-5.04289863882016e-6
chr8:21793119:G:A	A	3.07879051760668e-6
chr8:21793481:C:T	T	-2.20712966910537e-6
chr8:21795801:C:T	T	9.27603649273638e-5
chr8:21796056:A:G	G	-1.48695305197713e-5
chr8:21796297:G:A	A	5.38128448349423e-6
chr8:21797607:C:T	T	-1.36494279805364e-5
chr8:21798376:G:A	A	-2.89441434064963e-6
chr8:21804794:T:C	C	-2.24833934640248e-5
chr8:21804933:C:A	A	5.51376551335657e-6
chr8:21805301:G:A	A	1.76703227659602e-5
chr8:21812015:C:T	T	6.86041114297773e-6
chr8:21815340:C:T	T	2.11682144190651e-5
chr8:21816250:A:G	G	-1.16376835793079e-6
chr8:21820355:T:C	C	-1.16760554074828e-5
chr8:21820479:C:A	A	-2.80919497871283e-6
chr8:21820591:A:G	G	-5.35736360250487e-6
chr8:21824722:C:T	T	7.54092528052038e-6
chr8:21834942:A:G	G	4.98360788306453e-6
chr8:21842448:T:C	C	1.21109686558855e-6
chr8:21842899:T:C	C	-1.77937003582634e-5
chr8:21843996:G:T	T	4.88357777604891e-6
chr8:21854890:G:A	A	-2.82596204577899e-6
chr8:21860018:G:A	A	-7.41810288012077e-7
chr8:21860330:G:T	T	7.66601376996118e-6
chr8:21877049:G:A	A	1.21848713011457e-5
chr8:21878277:T:G	G	-2.49201514290574e-5
chr8:21880053:G:A	A	-3.88083948499362e-5
chr8:21880219:C:T	T	7.08278560914924e-6
chr8:21903932:T:C	C	1.01869880714505e-5
chr8:21908013:A:G	G	2.42379073301289e-5
chr8:21911254:G:A	A	-8.08570117194102e-6
chr8:21915873:C:T	T	-1.61642205116693e-5
chr8:21924118:C:T	T	-1.03116343276598e-5
chr8:21936097:A:G	G	-1.04794611684453e-5
chr8:21944041:T:C	C	-1.24216154682982e-6
chr8:21944121:G:A	A	-3.17580480485841e-5
chr8:21950246:A:G	G	-1.06429047286809e-5
chr8:21963302:C:A	A	-1.44376399927257e-5
chr8:21976454:C:T	T	-2.3046241221178e-5
chr8:22002044:A:G	G	-5.39009463209472e-6
chr8:22005040:A:G	G	-1.94395244718813e-5
chr8:22008573:A:C	C	-3.23331013111945e-5
chr8:22021096:C:T	T	2.95430411582254e-5
chr8:22027033:A:G	G	-6.80551833414367e-5
chr8:22031342:G:A	A	3.44673809528051e-6
chr8:22032665:G:A	A	-1.03539336900417e-5
chr8:22036507:A:G	G	2.07574098412449e-5
chr8:22037506:G:T	T	1.01332601441364e-5
chr8:22037559:G:A	A	-7.13695520067902e-5
chr8:22038586:A:G	G	-2.68925697046697e-6
chr8:22043573:C:T	T	-7.83834237751933e-6
chr8:22043707:C:T	T	-3.74147160395776e-5
chr8:22046701:T:C	C	-6.53856559660895e-5
chr8:22061463:A:G	G	1.18060938534214e-5
chr8:22087451:T:G	G	-5.76475938086224e-6
chr8:22091559:G:T	T	-6.35648750310114e-5
chr8:22092595:G:A	A	-2.88715598535623e-5
chr8:22092915:A:G	G	-1.8574992905285e-5
chr8:22098597:A:G	G	1.21755640355435e-5
chr8:22100422:G:T	T	-4.05330822595736e-5
chr8:22102585:C:T	T	5.4990598656873e-5
chr8:22106867:G:A	A	-3.21885366171229e-5
chr8:22107050:A:G	G	-3.32417067816016e-5
chr8:22107602:T:C	C	-2.85814199816989e-5
chr8:22112717:A:C	C	4.17068369499476e-5
chr8:22125478:T:C	C	5.64277101397738e-6
chr8:22131419:T:C	C	4.45302887518763e-5
chr8:22137584:G:T	T	-7.57879747032362e-6
chr8:22149438:C:A	A	-1.62362338224858e-5
chr8:22156911:C:T	T	-9.09271251749986e-5
chr8:22158619:C:T	T	2.2192472953203e-7
chr8:22159429:A:G	G	-1.12907770413559e-6
chr8:22159430:T:G	G	1.88725268045556e-5
chr8:22161905:G:A	A	5.681327571002e-5
chr8:22162553:T:C	C	-1.84506949529848e-8
chr8:22163524:C:A	A	-8.83778137349898e-7
chr8:22163776:C:T	T	-5.06579390349153e-5
chr8:22164004:G:A	A	2.44245109189984e-7
chr8:22167230:C:A	A	7.94881648001751e-5
chr8:22168131:G:A	A	7.73553307995988e-6
chr8:22172025:A:G	G	-2.8168107520774e-5
chr8:22172093:A:G	G	-5.44800557648436e-5
chr8:22175922:C:A	A	3.23627737501109e-6
chr8:22181439:G:A	A	-1.64270446672513e-5
chr8:22182212:A:G	G	2.48200683167872e-5
chr8:22190246:A:G	G	-1.27372193302369e-5
chr8:22192927:A:C	C	1.69263191075785e-5
chr8:22196409:A:G	G	1.96647764589679e-5
chr8:22198746:G:A	A	1.53933656409461e-4
chr8:22199681:C:T	T	-3.71512106913771e-6
chr8:22200600:G:A	A	-1.54161885725609e-4
chr8:22201391:G:A	A	1.54610704507564e-4
chr8:22201850:G:A	A	6.22146222753515e-6
chr8:22204919:T:C	C	-1.18492963758038e-5
chr8:22209294:G:A	A	1.38994877466424e-4
chr8:22209509:C:A	A	3.79006173877299e-5
chr8:22210252:C:T	T	-2.87497577317232e-5
chr8:22218653:C:T	T	-3.17417161125029e-5
chr8:22228651:T:C	C	1.57322858893316e-5
chr8:22229543:C:T	T	2.75661796934959e-5
chr8:22232750:T:G	G	1.31427668577477e-5
chr8:22238729:G:T	T	-2.52545136137514e-5
chr8:22244383:C:T	T	2.75553390069303e-5
chr8:22251906:G:A	A	4.05387441086851e-6
chr8:22257284:C:T	T	-3.37425344069422e-5
chr8:22296620:T:C	C	-1.40544899900511e-5
chr8:22332887:G:A	A	-1.55818953061549e-6
chr8:22335101:A:G	G	-3.61198612668641e-5
chr8:22366240:A:G	G	7.66151818126082e-5
chr8:22369256:T:G	G	-1.74150863166395e-5
chr8:22370009:T:C	C	1.90388124250595e-5
chr8:22372985:C:T	T	-2.80017660046264e-5
chr8:22376123:G:T	T	1.08845127245975e-5
chr8:22377169:G:A	A	2.07055662188651e-5
chr8:22377450:A:G	G	-2.77729128437201e-5
chr8:22377504:T:G	G	-1.13162969262257e-4
chr8:22387384:C:T	T	-8.05185350916952e-6
chr8:22392430:T:G	G	-1.83719981517551e-5
chr8:22395972:G:A	A	4.67235315542146e-6
chr8:22398797:G:A	A	1.69331973001225e-5
chr8:22401358:T:C	C	1.31934982726604e-5
chr8:22404808:T:C	C	-2.74935458829548e-5
chr8:22406788:G:A	A	-4.12270544830811e-5
chr8:22408779:C:T	T	-1.57251493446036e-5
chr8:22431482:A:G	G	-8.95428962791298e-5
chr8:22447005:G:A	A	-7.84180178579825e-6
chr8:22461629:C:A	A	-3.31234746065544e-5
chr8:22467064:A:G	G	-2.46833790431937e-5
chr8:22469514:A:G	G	5.93445307635224e-5
chr8:22474361:T:G	G	-1.37412398662943e-5
chr8:22477097:T:C	C	-5.95471556130676e-5
chr8:22483785:A:G	G	-4.47697403052966e-5
chr8:22496056:T:C	C	-3.44752046338512e-5
chr8:22514345:G:A	A	-9.669493087233e-6
chr8:22516561:A:G	G	-6.43106399281632e-5
chr8:22516687:G:A	A	-1.09429161403555e-5
chr8:22517038:C:T	T	-2.96542359611048e-5
chr8:22536243:T:C	C	5.71774722858036e-5
chr8:22537407:A:G	G	-5.78863140153189e-5
chr8:22537796:C:T	T	-4.87009336897564e-5
chr8:22550915:C:T	T	1.78387814628645e-5
chr8:22551059:G:A	A	-5.01479450104487e-6
chr8:22558560:C:A	A	-3.28873671346788e-5
chr8:22560928:C:T	T	3.2848023567235e-5
chr8:22563483:A:G	G	-8.43267730284633e-5
chr8:22563573:C:T	T	-1.44657185159517e-5
chr8:22566731:T:C	C	9.29674843909801e-8
chr8:22566976:A:G	G	-1.7882762848919e-6
chr8:22570372:C:T	T	-1.28063276525318e-5
chr8:22571195:A:G	G	-3.6475870435445e-7
chr8:22573253:C:A	A	2.33603420642526e-6
chr8:22574864:C:A	A	-4.1624554930304e-6
chr8:22577765:T:C	C	3.4473422878401e-5
chr8:22578284:A:C	C	3.48398396878629e-5
chr8:22580801:A:G	G	-2.57310350248007e-4
chr8:22581929:G:A	A	3.40870202200602e-6
chr8:22582005:T:C	C	1.62491867776946e-5
chr8:22585707:T:C	C	7.56663510268792e-7
chr8:22587525:C:T	T	1.24872452542228e-5
chr8:22590566:G:A	A	-1.27502209055945e-5
chr8:22591668:C:T	T	1.35066758999836e-5
chr8:22606110:C:T	T	-1.215910803101e-5
chr8:22613634:G:T	T	-4.18799798152791e-6
chr8:22627862:C:T	T	-1.34606224710952e-5
chr8:22634787:C:T	T	-1.34916316350326e-5
chr8:22634991:T:C	C	4.37324792860741e-5
chr8:22635195:C:A	A	-2.18965877238715e-6
chr8:22641951:G:T	T	-2.65432299525937e-5
chr8:22656239:T:C	C	-4.78731172728115e-5
chr8:22664577:A:G	G	-3.0078384497784e-5
chr8:22678964:C:T	T	-2.2863852345137e-5
chr8:22682128:T:C	C	1.31236321868568e-5
chr8:22696108:T:C	C	4.83627680839921e-6
chr8:22703085:A:G	G	1.16735485353128e-5
chr8:22703566:C:T	T	2.03134574464667e-5
chr8:22704579:A:C	C	1.60037039299613e-6
chr8:22704839:G:T	T	2.71822654107714e-6
chr8:22707486:C:T	T	6.40258186178768e-6
chr8:22716170:G:A	A	1.14602470459386e-4
chr8:22720310:T:C	C	5.61267074569843e-5
chr8:22721359:A:C	C	7.23679604868437e-6
chr8:22722044:G:A	A	-1.70170696612429e-5
chr8:22727205:T:C	C	1.42163479236292e-5
chr8:22727214:C:T	T	-1.31050015134775e-5
chr8:22729411:C:A	A	1.91094524005739e-5
chr8:22733266:C:A	A	-2.85138787190106e-6
chr8:22733678:C:T	T	-7.59802818000328e-6
chr8:22738033:G:T	T	2.10866596360896e-5
chr8:22739801:A:G	G	-2.78496660498061e-6
chr8:22740524:C:T	T	1.74230138117791e-5
chr8:22741908:C:T	T	2.52297200834932e-5
chr8:22744274:A:G	G	-8.40005343719856e-6
chr8:22746434:G:A	A	5.64262104393743e-6
chr8:22753375:C:T	T	-3.55669296795981e-5
chr8:22754482:G:T	T	-3.27031972508932e-5
chr8:22755659:A:G	G	-1.49455361167853e-6
chr8:22759783:G:A	A	1.94642739394582e-5
chr8:22759799:C:T	T	7.40786850934896e-7
chr8:22768761:C:T	T	-1.91868521230889e-5
chr8:22770956:G:A	A	1.4422661853288e-5
chr8:22774879:T:C	C	-9.8228100164385e-6
chr8:22777822:G:A	A	1.83001235125905e-5
chr8:22778063:C:T	T	3.18275972661149e-6
chr8:22779711:G:A	A	1.94517048314108e-5
chr8:22782004:T:C	C	-2.58383849587073e-6
chr8:22786194:A:G	G	3.79844826341388e-5
chr8:22790370:G:A	A	-2.50206802962714e-5
chr8:22791243:A:G	G	-6.54018303691448e-7
chr8:22795864:T:C	C	-7.85463607633485e-7
chr8:22797675:G:A	A	5.0235943260034e-6
chr8:22805151:A:G	G	6.1510914950558e-6
chr8:22807285:A:C	C	6.52962389881682e-6
chr8:22810126:T:C	C	-4.06392480215549e-7
chr8:22811880:A:G	G	3.01738115224268e-5
chr8:22812702:T:G	G	1.85950253836134e-6
chr8:22813992:G:A	A	8.85056924117626e-6
chr8:22822901:C:T	T	-8.68590991845879e-6
chr8:22827640:G:A	A	1.38146361028893e-5
chr8:22829465:T:C	C	5.11456088546121e-5
chr8:22837251:C:T	T	-5.64035509656575e-6
chr8:22851420:C:T	T	4.8333726767988e-5
chr8:22851681:A:G	G	4.83473066905855e-6
chr8:22852150:T:C	C	-1.06420563201298e-7
chr8:22863170:G:A	A	-1.64147050032044e-7
chr8:22879521:C:T	T	1.79608682041421e-5
chr8:22880458:C:T	T	-8.11995733452905e-7
chr8:22882266:G:A	A	-5.69089425656845e-5
chr8:22882812:C:T	T	-1.1575433952719e-5
chr8:22895204:G:T	T	-1.06357041155124e-4
chr8:22896449:G:A	A	-8.45623838172102e-6
chr8:22899007:C:T	T	-2.74336988671251e-5
chr8:22902413:A:G	G	1.52399071412552e-5
chr8:22902748:G:T	T	-3.29434961882089e-6
chr8:22903950:T:C	C	4.02080299173249e-5
chr8:22905735:A:G	G	6.39878163144176e-6
chr8:22906729:G:T	T	1.55552213315424e-6
chr8:22911426:C:T	T	4.6358502018962e-5
chr8:22912254:G:A	A	5.15404006335321e-7
chr8:22912872:C:T	T	-4.72168382393987e-6
chr8:22914871:A:G	G	3.70970601020792e-6
chr8:22915874:A:G	G	-1.03741650817256e-5
chr8:22922162:C:T	T	-2.77088873804827e-6
chr8:22923041:G:A	A	7.18988574056157e-7
chr8:22927222:G:A	A	9.84555362256683e-6
chr8:22927888:C:T	T	-1.96682297838006e-5
chr8:22928816:C:T	T	-4.94770185224e-5
chr8:22929542:C:T	T	-4.58502777537221e-5
chr8:22930857:G:T	T	-2.47570682748402e-6
chr8:22936949:G:A	A	1.98740777536705e-5
chr8:22938805:G:A	A	1.08870404113753e-5
chr8:22940084:G:A	A	6.6545880941878e-6
chr8:22944400:C:T	T	-1.0489561453459e-5
chr8:22944867:T:C	C	3.96430107580882e-7
chr8:22957165:T:C	C	-3.2889726725726e-5
chr8:22959171:G:A	A	2.94765087072187e-6
chr8:22959873:T:C	C	4.83604084616113e-6
chr8:22961625:C:T	T	7.68035600347733e-6
chr8:22962743:A:C	C	-1.78435995545612e-6
chr8:22964765:C:T	T	-1.24049668680614e-5
chr8:22974602:C:T	T	2.1014122129873e-6
chr8:22978843:T:C	C	3.5307543145666903e-05
chr8:22979608:G:A	A	9.96204086183973e-6
chr8:22980538:A:G	G	1.59715962058309e-5
chr8:22987468:C:T	T	6.327576755113e-6
chr8:22994530:C:T	T	1.5677894754173e-6
chr8:22994583:G:A	A	-1.33988657240312e-6
chr8:22997625:T:G	G	5.72457229937168e-5
chr8:23002285:G:A	A	2.1961290459032e-5
chr8:23002774:T:C	C	5.59282890883959e-5
chr8:23003453:T:G	G	-5.98631048129267e-6
chr8:23005504:G:T	T	4.54340238615046e-6
chr8:23016088:C:A	A	2.50616761812603e-5
chr8:23016824:G:A	A	-1.91264862437371e-5
chr8:23018472:A:G	G	6.75441529309345e-6
chr8:23034004:G:A	A	2.01327828349493e-5
chr8:23040709:G:T	T	2.68844309687602e-5
chr8:23040922:C:T	T	1.18462073163827e-5
chr8:23041845:T:C	C	-1.44037943408014e-5
chr8:23041871:G:A	A	2.2582222793441e-5
chr8:23042119:T:C	C	4.223537002743e-5
chr8:23042249:T:C	C	3.78971801614224e-6
chr8:23043188:G:A	A	8.66177818312705e-5
chr8:23053560:A:G	G	-7.34544738868363e-5
chr8:23059509:G:T	T	3.19218454292987e-5
chr8:23060180:A:G	G	3.25083815494929e-5
chr8:23061809:C:T	T	-4.69949071814585e-6
chr8:23062636:C:T	T	2.04437310402342e-5
chr8:23071619:C:A	A	-1.8737490669166e-5
chr8:23071837:C:T	T	-9.45351254010108e-6
chr8:23073267:A:C	C	-4.97505701058949e-4
chr8:23074609:A:C	C	-5.03757171526098e-6
chr8:23087182:G:A	A	3.94951583737356e-5
chr8:23087461:T:G	G	-5.44836526234224e-5
chr8:23097419:T:C	C	1.14901513865465e-4
chr8:23099710:A:G	G	-3.17710003593788e-5
chr8:23103040:C:A	A	-1.12068429243972e-4
chr8:23103141:C:T	T	-1.21379532023487e-5
chr8:23106089:T:G	G	1.01545680264624e-4
chr8:23106374:C:A	A	-1.3305577385013e-5
chr8:23107438:C:T	T	-3.88900524700631e-6
chr8:23108687:C:A	A	4.79579040546326e-5
chr8:23109256:G:A	A	6.80678445059353e-6
chr8:23112132:C:T	T	7.22437707527758e-5
chr8:23120764:T:C	C	-1.11370585969873e-4
chr8:23123531:A:G	G	-1.37380958074243e-5
chr8:23130324:C:T	T	5.11546610120582e-6
chr8:23136575:C:T	T	-2.14271446683819e-5
chr8:23137998:T:G	G	-2.53215946323951e-5
chr8:23139266:A:C	C	-1.25348312788512e-5
chr8:23143877:A:C	C	5.3590616098955e-5
chr8:23146600:A:C	C	-6.72064681753339e-7
chr8:23147116:T:C	C	-1.76750466883108e-5
chr8:23150280:T:C	C	8.15552261247083e-6
chr8:23152785:C:T	T	1.44749800104722e-5
chr8:23156406:G:A	A	-6.17397872499011e-6
chr8:23161691:A:G	G	2.83190325713139e-6
chr8:23161736:G:A	A	2.61901447706553e-6
chr8:23166578:A:G	G	1.70879677728228e-5
chr8:23168150:G:T	T	-6.59102196126785e-5
chr8:23168293:G:A	A	2.36439664587094e-5
chr8:23171201:C:T	T	-1.47871689426609e-5
chr8:23176039:T:C	C	2.70078484538206e-5
chr8:23176459:C:T	T	5.72247388692046e-6
chr8:23176814:A:G	G	6.18136249088455e-6
chr8:23183569:T:G	G	-3.72986430421431e-5
chr8:23191779:C:T	T	-9.40228639595218e-5
chr8:23193972:C:T	T	2.0058025928722e-5
chr8:23200707:T:G	G	1.41222062118969e-4
chr8:23200919:T:G	G	-1.82572941460608e-7
chr8:23204198:C:T	T	8.63319738032438e-5
chr8:23214743:C:T	T	2.25309968495792e-6
chr8:23217527:C:T	T	-1.78939153836475e-5
chr8:23218667:G:A	A	4.22344486236385e-6
chr8:23231650:C:T	T	3.12492805987949e-5
chr8:23236882:A:C	C	7.80534807353155e-5
chr8:23247099:T:C	C	-6.47935309744866e-6
chr8:23255149:C:T	T	3.22890359423475e-5
chr8:23255733:A:G	G	-2.21130538600555e-5
chr8:23255765:A:G	G	1.20705272468384e-4
chr8:23257572:C:T	T	5.62309482450165e-5
chr8:23258916:A:C	C	-2.13220875085157e-6
chr8:23262298:A:G	G	1.37927925273304e-5
chr8:23263167:C:T	T	-4.49883252766783e-5
chr8:23270956:T:C	C	1.84548175008381e-5
chr8:23277475:C:T	T	2.90075507670274e-5
chr8:23279280:C:T	T	4.93341780751897e-5
chr8:23281303:T:G	G	-4.25499313892843e-5
chr8:23285356:A:C	C	2.5933195967674e-5
chr8:23290051:G:A	A	1.57221389231162e-5
chr8:23291427:G:A	A	1.67989737105109e-5
chr8:23293365:T:G	G	2.0443774314301e-5
chr8:23293723:T:C	C	8.32822207958876e-5
chr8:23295476:T:G	G	2.72717888304317e-5
chr8:23295747:T:G	G	-2.56097509798835e-6
chr8:23301262:G:A	A	-6.34964039357373e-7
chr8:23301807:C:T	T	4.31884505609033e-6
chr8:23302642:C:T	T	7.10612077149623e-5
chr8:23303691:A:C	C	-4.25664773983011e-6
chr8:23304217:G:A	A	-1.84495793881642e-6
chr8:23304663:T:C	C	1.78951049314985e-5
chr8:23307777:A:G	G	1.34802059217539e-5
chr8:23308030:T:C	C	2.15317849115672e-5
chr8:23309840:T:G	G	-2.63162115851964e-5
chr8:23309922:T:C	C	1.31073950534512e-5
chr8:23310047:T:C	C	-1.44496823378802e-5
chr8:23317370:G:A	A	-8.57538908415197e-5
chr8:23323103:T:C	C	-8.00104109701042e-5
chr8:23329486:T:C	C	-2.39307128395395e-5
chr8:23329622:G:T	T	1.77208253273136e-5
chr8:23333428:T:C	C	1.78023648164923e-6
chr8:23333675:G:A	A	-4.76900393865388e-6
chr8:23337415:A:G	G	-2.78428644332353e-5
chr8:23341219:C:A	A	1.96883447326423e-5
chr8:23343590:G:A	A	1.76964052459648e-5
chr8:23343800:C:T	T	-2.03929781003071e-5
chr8:23344000:C:A	A	2.52574675297013e-5
chr8:23344732:A:G	G	3.85376468365713e-6
chr8:23346842:A:G	G	1.54533698703242e-5
chr8:23354711:A:C	C	-6.89763559490684e-6
chr8:23354921:C:T	T	1.29534010841623e-6
chr8:23360623:T:C	C	-7.07856656672361e-6
chr8:23368501:C:T	T	-8.54498765768781e-6
chr8:23368951:C:A	A	3.86236183405009e-5
chr8:23369664:A:G	G	-9.92515414632897e-7
chr8:23371166:G:A	A	3.46798975580431e-5
chr8:23372624:C:T	T	7.64544973190482e-6
chr8:23373885:G:T	T	2.02377190047139e-5
chr8:23380034:G:A	A	8.35558429113099e-6
chr8:23380470:A:G	G	8.97691213344415e-6
chr8:23381144:A:G	G	-3.19302709383684e-5
chr8:23381932:C:T	T	1.42906868750897e-5
chr8:23382548:G:A	A	5.7936628343197e-6
chr8:23382876:C:T	T	1.12821605267022e-5
chr8:23392434:G:A	A	3.29632855262346e-5
chr8:23393248:T:G	G	5.59332196796531e-5
chr8:23417114:G:A	A	1.76173348116445e-5
chr8:23422930:A:G	G	7.03199553876423e-6
chr8:23425438:A:G	G	3.76711801347654e-5
chr8:23433731:G:A	A	2.77894767434472e-5
chr8:23435472:A:G	G	4.83003683392558e-6
chr8:23437248:T:C	C	2.62449075212831e-5
chr8:23443827:A:C	C	7.92621264146441e-6
chr8:23453391:C:A	A	2.04462178838842e-5
chr8:23470812:C:T	T	-1.00907349206615e-5
chr8:23473026:C:T	T	1.29137025205332e-5
chr8:23479897:A:G	G	-1.29416563401474e-5
chr8:23483033:C:T	T	1.85221935488791e-5
chr8:23486956:C:T	T	2.71198600716847e-5
chr8:23486979:C:T	T	6.23083445341153e-5
chr8:23488013:T:C	C	9.26771210041372e-6
chr8:23492124:A:C	C	-1.96414828860701e-5
chr8:23494046:G:A	A	-1.89022601690018e-5
chr8:23494246:T:G	G	2.13209207830908e-6
chr8:23498107:A:C	C	5.59458071721192e-6
chr8:23499287:G:A	A	1.31992244871452e-5
chr8:23501268:C:T	T	1.39254701895894e-4
chr8:23508371:C:T	T	-1.00000242457338e-5
chr8:23510244:G:A	A	4.7340093997238e-6
chr8:23510370:G:A	A	6.81991777740408e-6
chr8:23514891:T:C	C	3.19783002236636e-5
chr8:23516941:A:G	G	-2.93333909892487e-6
chr8:23519648:C:T	T	-2.58729833887684e-5
chr8:23525472:A:G	G	1.34048912598221e-5
chr8:23525691:G:A	A	1.33662049199072e-5
chr8:23533173:G:A	A	4.270809195962e-5
chr8:23536227:C:T	T	-6.62358977640772e-6
chr8:23536264:A:G	G	4.66139574521663e-5
chr8:23536524:T:G	G	-1.09305108086927e-5
chr8:23537247:A:G	G	1.07958375329918e-4
chr8:23537805:G:A	A	-9.58522558638593e-5
chr8:23538588:C:A	A	-1.02040656604369e-5
chr8:23539568:T:C	C	1.88043879171684e-5
chr8:23539880:T:C	C	2.5236160053569e-5
chr8:23544557:G:A	A	1.43876634400221e-5
chr8:23552239:C:T	T	-3.30897347998556e-5
chr8:23553452:A:C	C	-2.9516770731495e-6
chr8:23553747:A:G	G	-2.63131585573896e-5
chr8:23554008:G:A	A	1.67787781518576e-5
chr8:23554046:T:C	C	-2.60820299120002e-5
chr8:23554285:A:C	C	7.73742717289547e-6
chr8:23555136:T:C	C	-2.18128733402462e-5
chr8:23555143:C:T	T	-2.64144159420769e-5
chr8:23557309:T:G	G	-1.98030553100269e-6
chr8:23557727:G:A	A	4.00504851124314e-5
chr8:23558521:C:T	T	-4.19323037983584e-5
chr8:23561663:C:A	A	-1.82940858453284e-5
chr8:23565910:T:G	G	2.09342319175351e-5
chr8:23566156:A:G	G	-5.49321229398302e-5
chr8:23566184:G:A	A	2.71161672397362e-5
chr8:23568141:A:G	G	2.28073975279657e-5
chr8:23569768:G:A	A	-1.46370896302912e-5
chr8:23573679:G:T	T	6.84248206884396e-6
chr8:23573831:C:A	A	7.70304791757048e-6
chr8:23573894:A:G	G	2.21926785644733e-5
chr8:23574520:C:A	A	7.70304791757048e-6
chr8:23574700:T:C	C	6.06104458164333e-6
chr8:23574819:C:T	T	9.64410608712306e-7
chr8:23577633:G:A	A	4.66607237404097e-5
chr8:23580017:C:T	T	1.15775777787417e-5
chr8:23581462:A:G	G	-7.78997616211049e-6
chr8:23583806:G:A	A	-1.43659557962251e-5
chr8:23591813:G:T	T	-2.95349083313927e-6
chr8:23594380:T:C	C	1.5639421506854e-6
chr8:23594572:G:A	A	-6.54265043335822e-8
chr8:23606310:C:T	T	1.00515468850283e-6
chr8:23607276:T:C	C	-9.7034378039158e-6
chr8:23608232:G:A	A	1.01446285367434e-5
chr8:23608403:A:G	G	-4.53772432222004e-6
chr8:23609885:T:G	G	-7.85963437797477e-7
chr8:23612733:A:G	G	6.52851057901274e-6
chr8:23618208:C:T	T	-1.59876995814545e-5
chr8:23621296:A:G	G	4.84361196604334e-6
chr8:23623690:T:C	C	3.39295680807286e-7
chr8:23625001:C:T	T	1.73357233142715e-5
chr8:23627599:G:A	A	2.9156730922201e-5
chr8:23630759:C:T	T	2.74188803916273e-5
chr8:23632659:G:A	A	-1.07413049273548e-6
chr8:23635423:T:C	C	-4.49898131204789e-6
chr8:23637343:G:A	A	-4.07739171540009e-7
chr8:23644138:C:T	T	6.37534070250452e-5
chr8:23662916:G:A	A	-6.4800007342952e-5
chr8:23663862:A:G	G	-2.32443466222523e-5
chr8:23668950:T:C	C	-2.59726760887395e-6
chr8:23676505:G:T	T	-1.59926655920529e-5
chr8:23683862:T:G	G	-1.97471233202969e-5
chr8:23689396:G:A	A	9.07788725697405e-6
chr8:23692783:G:A	A	2.9558370533642e-6
chr8:23694158:A:G	G	3.77153905219765e-5
chr8:23694391:T:C	C	-4.36890236903004e-5
chr8:23694423:C:T	T	1.41764621878258e-5
chr8:23695942:A:C	C	-1.19229320308389e-5
chr8:23701194:G:A	A	1.62609105904419e-5
chr8:23704749:G:A	A	1.30336378240783e-5
chr8:23706302:G:A	A	6.59173480115756e-5
chr8:23708365:T:G	G	-5.59226968756197e-6
chr8:23710951:T:C	C	4.79290267590718e-7
chr8:23714819:A:G	G	2.19383436116327e-5
chr8:23715765:C:T	T	8.22518444386521e-6
chr8:23719795:G:T	T	7.54188131681752e-6
chr8:23722497:T:C	C	-1.70933566363794e-5
chr8:23723022:A:G	G	-9.10420553540409e-5
chr8:23723562:C:T	T	-2.04362687534688e-5
chr8:23724756:A:G	G	9.10358174642523e-5
chr8:23726713:G:T	T	-4.12510473795991e-6
chr8:23731984:G:A	A	2.19524897560497e-5
chr8:23733282:G:A	A	-2.25696097991736e-5
chr8:23738427:T:C	C	5.45191956728496e-6
chr8:23740527:C:T	T	1.12745879818261e-6
chr8:23741530:T:C	C	-9.56817787126311e-5
chr8:23745289:C:A	A	-1.08525367334972e-5
chr8:23750220:T:C	C	-1.16186944241014e-5
chr8:23755443:A:G	G	-5.37796607824822e-6
chr8:23758571:A:G	G	-4.4359240384027e-6
chr8:23759666:A:C	C	-1.02139149008295e-5
chr8:23760019:T:C	C	1.09919887476264e-6
chr8:23760950:A:G	G	-1.52551130244958e-5
chr8:23762187:G:A	A	3.55744181836673e-5
chr8:23764869:A:C	C	1.43481629440004e-6
chr8:23771161:T:C	C	8.48446664508591e-6
chr8:23771739:C:T	T	2.91379257053119e-5
chr8:23771768:G:A	A	2.65252484203588e-5
chr8:23781087:C:T	T	-1.00171393685313e-5
chr8:23783130:C:T	T	1.7111006853491e-5
chr8:23786306:T:C	C	-4.64338736840381e-5
chr8:23791225:A:C	C	-3.08495937555065e-6
chr8:23791512:G:A	A	-3.93799683403392e-6
chr8:23798595:A:G	G	7.88883807290634e-5
chr8:23801998:G:A	A	1.12840200174461e-5
chr8:23805588:A:G	G	-6.05365323665596e-6
chr8:23806928:C:T	T	-1.41363364200615e-5
chr8:23808879:T:C	C	-1.98612668572164e-5
chr8:23817583:A:G	G	-2.08752457627579e-6
chr8:23828517:G:A	A	5.08802558556527e-6
chr8:23831268:A:C	C	9.45345145829549e-6
chr8:23833118:T:C	C	9.94084018552926e-6
chr8:23841233:T:C	C	6.42493578323726e-6
chr8:23844559:G:A	A	-1.2017087084081e-5
chr8:23845172:G:A	A	-1.15616774495038e-5
chr8:23850978:A:G	G	3.98425173382023e-5
chr8:23856163:T:C	C	2.46599381913256e-6
chr8:23857096:T:C	C	-1.92633794954986e-6
chr8:23858363:A:G	G	-1.47704209957276e-6
chr8:23862727:G:A	A	3.11047648153486e-5
chr8:23874863:T:C	C	-2.01226331239079e-5
chr8:23902701:C:T	T	2.70304933036794e-5
chr8:23915017:A:G	G	1.09945429324597e-5
chr8:23916623:A:G	G	1.71196061427377e-5
chr8:23931746:T:G	G	1.42504905794627e-5
chr8:23960567:T:C	C	2.07478613576551e-5
chr8:23962417:A:G	G	1.43456050368178e-5
chr8:23964141:C:T	T	4.03192542651545e-7
chr8:23970484:A:G	G	-3.56760371352216e-5
chr8:23976814:G:T	T	-2.95642988740906e-5
chr8:23983538:T:G	G	-7.06456164426674e-5
chr8:23999400:G:A	A	-3.80965498087435e-5
chr8:24000873:A:G	G	-2.39610092275298e-6
chr8:24018968:A:G	G	1.17852577525287e-5
chr8:24022423:A:G	G	2.41625038223028e-5
chr8:24025573:C:A	A	-1.06470218699422e-5
chr8:24025762:T:C	C	-4.33094835082326e-6
chr8:24035112:C:T	T	1.0015984756211e-5
chr8:24060972:A:G	G	2.07337120547387e-4
chr8:24064937:G:A	A	6.22913316463595e-6
chr8:24065657:G:A	A	-8.01226609523236e-6
chr8:24080620:C:T	T	4.33546626628274e-5
chr8:24080892:T:C	C	5.93597958045951e-5
chr8:24102379:C:T	T	3.77237683154149e-5
chr8:24104895:G:T	T	5.94096807390656e-6
chr8:24113917:T:C	C	7.16983144091345e-6
chr8:24122175:A:G	G	-3.07749596367462e-5
chr8:24133919:C:T	T	-6.57358934773995e-5
chr8:24156240:A:G	G	4.95023701838887e-6
chr8:24174362:A:G	G	2.48469976849626e-6
chr8:24185393:T:C	C	3.6419983403898e-5
chr8:24186788:C:T	T	-9.72414076409792e-7
chr8:24193408:C:A	A	-2.49965455236879e-5
chr8:24201077:T:C	C	-1.57356104097819e-6
chr8:24214887:T:C	C	-1.69886179653194e-5
chr8:24230861:C:T	T	-1.55214138591392e-5
chr8:24233391:G:A	A	-5.31116485971966e-5
chr8:24234794:A:C	C	-6.09425464992097e-5
chr8:24234987:C:T	T	-2.47618644009144e-5
chr8:24237198:A:G	G	-1.14609614822013e-5
chr8:24242997:C:T	T	-2.14335753354801e-5
chr8:24244397:G:T	T	-1.50462263544404e-6
chr8:24246707:C:T	T	-1.22552509064985e-5
chr8:24248249:G:T	T	-1.90343946619332e-5
chr8:24249952:C:A	A	-1.22652110555356e-5
chr8:24253817:C:T	T	-4.70591251546094e-6
chr8:24258791:C:T	T	-1.7885599715962e-5
chr8:24276648:T:C	C	-3.0118624393047e-7
chr8:24278265:T:C	C	-5.37172188924667e-5
chr8:24280615:C:T	T	-1.14171793472092e-6
chr8:24282582:C:T	T	1.89878139188484e-5
chr8:24287085:C:T	T	-6.79804398286111e-6
chr8:24297141:C:T	T	4.01206540828869e-5
chr8:24297380:T:C	C	3.29639917966623e-5
chr8:24307647:A:G	G	-5.07396118716477e-5
chr8:24313538:C:T	T	-5.15613005835991e-6
chr8:24318816:G:A	A	2.38861810497809e-5
chr8:24320429:A:C	C	2.95834343032877e-6
chr8:24321225:G:T	T	-4.16574702729235e-6
chr8:24326257:A:G	G	-4.2711346489566e-7
chr8:24330750:A:C	C	-5.26762782595723e-5
chr8:24341705:C:A	A	1.04869724872597e-5
chr8:24349925:G:A	A	1.05587547169142e-6
chr8:24350101:G:A	A	8.55598967718754e-6
chr8:24350161:T:C	C	-6.09178318863524e-7
chr8:24353818:G:A	A	9.71032501731974e-7
chr8:24354356:G:T	T	-3.750938669437e-5
chr8:24356409:A:G	G	-3.36083870549324e-5
chr8:24362757:T:C	C	-2.03877559286803e-7
chr8:24363502:A:G	G	-3.39742466134572e-5
chr8:24365154:G:T	T	-1.75186311464453e-5
chr8:24375019:A:G	G	2.73511669191821e-5
chr8:24376416:G:T	T	7.47772157789419e-6
chr8:24376639:A:G	G	-1.74358134068168e-6
chr8:24383191:G:A	A	2.41144477091784e-5
chr8:24392155:T:C	C	2.07177089487318e-5
chr8:24393296:T:C	C	2.28356112828631e-5
chr8:24394146:T:C	C	1.53415927444981e-5
chr8:24398539:C:T	T	4.96301430726615e-5
chr8:24401096:T:C	C	-4.77490931042844e-5
chr8:24416206:T:C	C	3.40403517240223e-5
chr8:24418166:T:C	C	-1.60592895704261e-5
chr8:24418315:C:T	T	4.4553774945759e-5
chr8:24425724:A:C	C	4.25771085804617e-5
chr8:24426900:G:A	A	9.1075476051004e-6
chr8:24428040:A:C	C	3.14195963267319e-5
chr8:24428785:G:A	A	-1.56233299820377e-4
chr8:24430230:C:A	A	3.25442486402917e-5
chr8:24434753:A:G	G	-2.32449910125194e-5
chr8:24440277:T:C	C	-1.51543658397117e-5
chr8:24447794:C:T	T	6.69239094303371e-5
chr8:24454838:T:C	C	-4.12910007507529e-5
chr8:24481897:T:C	C	3.45464228438188e-5
chr8:24482166:G:A	A	4.69125461652216e-5
chr8:24488446:A:G	G	6.30088937266923e-5
chr8:24499305:A:C	C	7.0626291632177e-5
chr8:24509685:C:T	T	1.38601911961898e-6
chr8:24509801:A:C	C	2.58497730053178e-5
chr8:24513321:C:T	T	-2.1687590094893e-5
chr8:24520349:G:A	A	4.65810404215623e-5
chr8:24542624:C:A	A	-9.06458090104756e-6
chr8:24553650:C:T	T	-3.46301269541542e-5
chr8:24559220:C:T	T	5.17818850485516e-6
chr8:24572745:A:C	C	1.08566357957005e-5
chr8:24574574:A:G	G	1.36792455714958e-5
chr8:24575717:C:A	A	1.93054246419064e-5
chr8:24576018:A:G	G	9.2713014429156e-6
chr8:24576280:C:T	T	8.35893057588228e-6
chr8:24587131:C:T	T	7.79511055001842e-5
chr8:24599309:T:G	G	-4.49744371718831e-5
chr8:24599943:G:A	A	-8.52638712566955e-6
chr8:24601212:A:G	G	6.79207672552851e-6
chr8:24603607:G:A	A	2.94667592432963e-6
chr8:24618739:C:T	T	5.2086716956095e-7
chr8:24629698:A:G	G	-2.28604022830314e-5
chr8:24649183:A:G	G	-2.04739737616853e-5
chr8:24666959:C:T	T	-3.57861123255856e-7
chr8:24669472:G:T	T	-1.36468384326157e-4
chr8:24669859:T:C	C	3.06014456314055e-6
chr8:24678935:G:T	T	-2.72024191360127e-6
chr8:24680734:G:A	A	-8.66619799644303e-6
chr8:24689812:C:T	T	4.38072982340558e-5
chr8:24696536:G:A	A	2.37666629946321e-5
chr8:24707479:C:T	T	7.3582910343357e-6
chr8:24730144:T:C	C	1.09220486731047e-5
chr8:24732351:G:A	A	2.1873950764384e-7
chr8:24738874:A:C	C	-4.74963028221611e-6
chr8:24745371:T:C	C	5.3445644057782e-6
chr8:24746036:C:T	T	1.30882896313463e-6
chr8:24749361:T:C	C	2.31575402783948e-6
chr8:24754908:A:G	G	1.54366572078202e-5
chr8:24768205:G:A	A	-9.1224561565545e-6
chr8:24770109:G:A	A	2.61658836193462e-5
chr8:24770951:A:G	G	-2.58011557054914e-6
chr8:24771316:C:T	T	5.06298358192283e-5
chr8:24776730:G:A	A	-8.05061398249314e-5
chr8:24776809:T:C	C	3.75180284338433e-6
chr8:24789077:A:G	G	-6.17573611829918e-6
chr8:24792303:C:A	A	-2.52539795658114e-6
chr8:24792886:T:C	C	-3.54018426370548e-5
chr8:24798602:C:T	T	-1.38242465201751e-4
chr8:24802139:A:G	G	-6.74303462864949e-5
chr8:24806193:G:T	T	2.32138781760009e-6
chr8:24810323:A:G	G	7.96104525519657e-5
chr8:24816977:C:T	T	-1.76629672547999e-5
chr8:24817490:G:A	A	9.85347255676004e-5
chr8:24823844:A:G	G	4.22460040899398e-5
chr8:24827354:G:A	A	2.00291065886806e-5
chr8:24836202:T:C	C	3.37967845189209e-5
chr8:24839156:A:G	G	1.29107918959886e-5
chr8:24846663:T:C	C	3.04820869847399e-6
chr8:24853434:A:G	G	-1.99872404648492e-5
chr8:24859874:T:G	G	2.21786112813776e-5
chr8:24866497:T:C	C	9.34163104262608e-6
chr8:24881656:T:C	C	4.11623153999591e-6
chr8:24883965:G:A	A	2.75452518854893e-5
chr8:24888423:G:T	T	-2.14375362879654e-5
chr8:24891276:C:A	A	-9.8808013283926e-6
chr8:24900501:C:T	T	-1.79005782743053e-5
chr8:24913016:T:G	G	-2.33496388492429e-5
chr8:24929290:G:A	A	-3.06607763122397e-5
chr8:24933695:C:T	T	-9.42633508478426e-6
chr8:24942229:G:A	A	-1.22182589458564e-5
chr8:24944565:T:C	C	3.59438352351505e-6
chr8:24945725:G:A	A	-2.22106919008579e-5
chr8:24951554:C:T	T	3.90629417479382e-5
chr8:24962390:T:C	C	4.19991656739308e-5
chr8:24987377:G:A	A	-3.26551098967929e-6
chr8:24991391:C:T	T	5.75236564047593e-5
chr8:24999023:T:C	C	-1.27414075155039e-5
chr8:24999653:C:T	T	1.08150714794659e-6
chr8:25004538:A:G	G	1.07173503265838e-5
chr8:25005194:T:G	G	9.87628906704249e-6
chr8:25007602:T:C	C	6.38359894772904e-6
chr8:25016463:A:G	G	1.63363362455409e-5
chr8:25022900:C:T	T	4.53810303091755e-5
chr8:25026533:T:C	C	-1.49685988700125e-5
chr8:25032397:T:C	C	2.49728762285414e-6
chr8:25039170:G:A	A	-2.5676197218018e-5
chr8:25044235:A:C	C	-8.18165372809232e-6
chr8:25057616:G:T	T	-1.52668560200938e-5
chr8:25062915:A:C	C	7.79831347084615e-6
chr8:25067543:C:T	T	-2.30978197024548e-6
chr8:25069023:T:C	C	-2.13116551405152e-5
chr8:25069177:A:G	G	-3.98669573104066e-5
chr8:25069250:T:C	C	-3.5727441537732e-6
chr8:25077640:G:A	A	-9.72673480838411e-6
chr8:25079348:G:A	A	-3.4854360040855002e-06
chr8:25085869:T:C	C	3.7355230854912203e-05
chr8:25094610:T:C	C	-1.93587118517235e-5
chr8:25101647:A:G	G	6.39763331547095e-7
chr8:25101960:A:C	C	1.29486577283202e-5
chr8:25110326:G:A	A	-6.07400329330118e-6
chr8:25112061:T:C	C	1.06300934239484e-5
chr8:25112063:C:T	T	1.33077139303697e-5
chr8:25113490:A:G	G	1.58756323846951e-5
chr8:25114024:G:A	A	2.05769974413894e-5
chr8:25136155:A:G	G	1.7120348887283e-5
chr8:25136190:G:A	A	3.50095606141582e-5
chr8:25137311:T:C	C	-7.62166378590428e-5
chr8:25141914:G:A	A	-1.03249402936611e-5
chr8:25148603:T:C	C	2.09995253063206e-6
chr8:25151574:G:A	A	-3.09097822190424e-5
chr8:25156236:T:G	G	4.4707390577874e-5
chr8:25163846:C:A	A	-2.30295406550239e-5
chr8:25167662:G:A	A	5.78504738926337e-6
chr8:25170966:C:T	T	4.1188003074968e-5
chr8:25194635:G:A	A	2.18096927574839e-5
chr8:25200025:T:C	C	-5.85950735675886e-5
chr8:25215929:A:C	C	-3.69468668328888e-5
chr8:25243329:A:C	C	-1.81800747814038e-5
chr8:25244420:A:G	G	-1.49223902826541e-4
chr8:25258749:A:G	G	-1.23981274949163e-5
chr8:25260770:A:G	G	-1.01508286814056e-4
chr8:25262186:A:G	G	-1.07804470043346e-4
chr8:25265976:G:A	A	-6.50507662338886e-5
chr8:25284147:A:G	G	1.70682962844072e-6
chr8:25298249:A:G	G	-8.94394768700689e-5
chr8:25299086:A:G	G	-1.06924106314141e-4
chr8:25308214:T:C	C	-2.62267763886279e-5
chr8:25324492:A:G	G	-8.69747999288629e-6
chr8:25328785:C:T	T	-1.4822580262105e-5
chr8:25330417:A:C	C	-7.65623852062475e-6
chr8:25333818:C:T	T	-8.10970619952441e-6
chr8:25340710:G:A	A	1.12689830784246e-5
chr8:25344175:G:T	T	1.24531387441651e-5
chr8:25351628:A:G	G	5.1433885632064e-6
chr8:25359977:A:C	C	2.53052686162868e-5
chr8:25360422:T:G	G	2.68399764220024e-5
chr8:25363484:C:T	T	-1.30728861818444e-6
chr8:25368288:C:T	T	-1.54991933592547e-5
chr8:25368745:G:A	A	-2.830231071501e-6
chr8:25369079:A:G	G	8.21594496841225e-7
chr8:25370022:A:G	G	-1.9837445280379e-5
chr8:25370506:T:C	C	7.15506031305876e-6
chr8:25373977:T:C	C	1.20757698365285e-4
chr8:25374240:G:A	A	-1.8986905645312e-6
chr8:25376904:T:C	C	-9.94996157601597e-6
chr8:25382584:G:A	A	1.24331309925695e-5
chr8:25385085:A:C	C	5.55316674598142e-6
chr8:25387916:G:A	A	-6.91201337227172e-6
chr8:25393441:G:A	A	2.90642954247216e-5
chr8:25407481:G:A	A	2.93324793273433e-5
chr8:25412992:G:A	A	2.04471789150693e-5
chr8:25423813:A:G	G	-1.63314401466883e-5
chr8:25460471:C:T	T	2.04093040731914e-5
chr8:25465725:C:T	T	1.42795463293489e-7
chr8:25468214:T:C	C	8.18969691791403e-6
chr8:25469217:G:A	A	2.30069701157931e-5
chr8:25484347:G:A	A	4.97934641050839e-5
chr8:25503346:T:C	C	-1.36788530506872e-5
chr8:25519853:T:C	C	8.03882001208257e-6
chr8:25533397:C:T	T	-2.7835614879138e-6
chr8:25540468:G:A	A	2.13888522058608e-5
chr8:25540646:G:A	A	6.12494451595115e-6
chr8:25549776:T:C	C	2.30258637860937e-5
chr8:25562907:G:T	T	5.26451658894379e-6
chr8:25577052:T:C	C	7.03220398675722e-6
chr8:25583676:T:C	C	1.49076746719618e-5
chr8:25584460:G:T	T	9.26995152277511e-6
chr8:25587200:A:G	G	-8.48596697714548e-6
chr8:25589687:G:T	T	-2.29989753643014e-5
chr8:25601485:C:A	A	-2.09540578741646e-6
chr8:25602051:T:G	G	4.68278367120026e-5
chr8:25603363:C:T	T	2.04438693873719e-5
chr8:25603799:C:T	T	4.84490440129957e-5
chr8:25607140:C:T	T	-9.83709957175545e-7
chr8:25607174:G:T	T	1.15042089823158e-6
chr8:25608034:G:T	T	-1.08974730127087e-5
chr8:25622545:T:G	G	2.81919366242216e-5
chr8:25622913:C:T	T	3.29658253252792e-5
chr8:25626646:C:T	T	-1.18388558535657e-5
chr8:25630943:T:C	C	-1.33417382972529e-5
chr8:25631026:G:T	T	-9.72814726548135e-6
chr8:25636646:G:A	A	1.13428296233279e-5
chr8:25640464:T:G	G	-8.68072268338651e-6
chr8:25640701:T:G	G	1.74680445220901e-5
chr8:25647592:T:C	C	1.70191148672238e-5
chr8:25653071:G:T	T	-8.65556122454108e-7
chr8:25653335:A:G	G	1.48929299205688e-6
chr8:25654746:A:G	G	-7.80631417762403e-5
chr8:25661696:T:C	C	6.74490117948816e-6
chr8:25664618:A:G	G	4.47137032054258e-5
chr8:25666489:A:C	C	2.95468353004341e-6
chr8:25667880:G:A	A	1.24742539609307e-6
chr8:25668756:G:A	A	3.53111147702565e-6
chr8:25671531:C:A	A	-3.00381001824042e-5
chr8:25672595:C:T	T	2.19465103736681e-5
chr8:25672991:G:T	T	-1.49839222260464e-5
chr8:25674509:C:T	T	3.71253737749894e-5
chr8:25674812:T:G	G	-8.57467058145119e-6
chr8:25678745:C:T	T	-9.96160472728424e-6
chr8:25681797:A:G	G	-5.07537713626683e-6
chr8:25684350:T:C	C	2.35217824251966e-5
chr8:25685589:T:C	C	-7.42969013673847e-6
chr8:25686684:T:C	C	5.35865143045722e-5
chr8:25686849:A:G	G	-8.22893029501995e-5
chr8:25688240:G:A	A	3.08299353907734e-5
chr8:25688388:A:C	C	-7.3502038436404e-6
chr8:25692012:C:T	T	2.17144416722033e-6
chr8:25692850:C:T	T	1.59042094746011e-5
chr8:25700446:T:C	C	3.42109450146839e-5
chr8:25701099:A:G	G	-8.61441596619079e-6
chr8:25707636:A:G	G	2.88008457911672e-5
chr8:25715354:C:T	T	1.90375666862987e-5
chr8:25719794:G:A	A	-9.9567137932818e-6
chr8:25719871:A:G	G	-6.80181225569881e-6
chr8:25730266:G:T	T	-1.62769729893999e-5
chr8:25737749:T:C	C	-4.23622830097651e-5
chr8:25740885:C:T	T	-9.87560248703488e-6
chr8:25742267:G:A	A	-2.55897863935802e-5
chr8:25742347:T:C	C	1.97665858257296e-6
chr8:25742363:T:C	C	-9.08570914588964e-7
chr8:25745973:T:C	C	2.95259901019557e-5
chr8:25747657:G:A	A	-1.76460080548732e-5
chr8:25753286:C:T	T	-1.05832112609918e-5
chr8:25757950:G:A	A	5.43924304876721e-5
chr8:25768238:A:C	C	-3.5975014873007e-5
chr8:25776361:C:A	A	-2.32757516796926e-5
chr8:25776561:G:A	A	-1.5539696421453202e-05
chr8:25780532:G:A	A	-9.89869607904652e-6
chr8:25781813:T:G	G	5.84130417845877e-6
chr8:25786061:A:G	G	1.37077636178583e-5
chr8:25791676:C:A	A	8.89127636719144e-6
chr8:25793977:G:A	A	4.48259259725894e-6
chr8:25800405:A:G	G	-1.9262333542517e-5
chr8:25805588:A:C	C	-1.94307508074491e-5
chr8:25811837:T:C	C	-3.82081849786777e-6
chr8:25814839:A:G	G	2.38938402699376e-5
chr8:25839543:G:A	A	4.17681762830367e-6
chr8:25844145:G:A	A	6.87838907165693e-6
chr8:25845646:A:G	G	-1.40908902986229e-4
chr8:25847740:C:T	T	4.84192552124764e-6
chr8:25847741:A:G	G	6.89723542271116e-6
chr8:25850615:C:T	T	-1.61065948191727e-4
chr8:25869770:T:C	C	6.6372863223341e-6
chr8:25869951:C:T	T	7.99633087826058e-6
chr8:25875462:G:A	A	2.10768771434958e-5
chr8:25877963:A:G	G	-2.32779407344287e-5
chr8:25880296:G:A	A	-5.58048151192325e-6
chr8:25884839:C:T	T	-3.45779879062167e-6
chr8:25885876:A:G	G	1.81547455756273e-5
chr8:25886939:C:T	T	5.66752551878983e-5
chr8:25891889:C:A	A	-3.31555101794055e-5
chr8:25895278:T:C	C	1.94984599972232e-7
chr8:25895402:C:T	T	2.20149243617537e-5
chr8:25898075:G:A	A	8.70758808887351e-6
chr8:25899165:C:T	T	1.65916407840278e-5
chr8:25905154:C:T	T	-3.03036056566714e-5
chr8:25912288:G:A	A	-1.94163446607703e-5
chr8:25912903:C:T	T	-3.16871650066448e-5
chr8:25914791:C:A	A	2.78249201377113e-5
chr8:25926196:G:A	A	1.72713805352826e-5
chr8:25932452:C:T	T	-6.17790716422426e-6
chr8:25937325:C:T	T	-1.7555092579909e-5
chr8:25938860:T:C	C	7.36496849685629e-6
chr8:25946239:G:A	A	-4.68014526808349e-6
chr8:25946992:T:C	C	-9.95597775545112e-6
chr8:25948955:C:T	T	-9.99018013342187e-6
chr8:25951429:T:C	C	-1.49398818860436e-6
chr8:25956634:A:G	G	1.61126020800806e-6
chr8:25958860:T:C	C	3.73935436646693e-6
chr8:25959941:G:T	T	2.90015113549428e-5
chr8:25963455:C:T	T	-2.12675059153171e-6
chr8:25964055:T:C	C	1.45245431914104e-5
chr8:25964355:A:G	G	-3.08082738037458e-6
chr8:25974262:C:T	T	-3.84444797995144e-4
chr8:25975855:G:A	A	-2.32208652899011e-5
chr8:25977572:A:G	G	-4.15966338208001e-5
chr8:25978426:C:T	T	1.80873716551195e-5
chr8:25978765:T:C	C	-1.33835409814611e-5
chr8:25983183:C:A	A	1.59448286606187e-5
chr8:25986710:A:G	G	-4.40531723481732e-5
chr8:25987054:A:G	G	-5.45431006139473e-5
chr8:25989088:T:C	C	-6.29161073879724e-5
chr8:26003368:G:A	A	1.44739561410562e-5
chr8:26013598:C:T	T	-1.76456415587319e-5
chr8:26013834:C:T	T	1.16654160438321e-5
chr8:26016788:T:C	C	1.48430036397085e-6
chr8:26017794:C:T	T	-1.78190508074511e-5
chr8:26022163:T:C	C	-2.49180162345537e-5
chr8:26022210:T:C	C	8.23585089333731e-7
chr8:26023727:A:G	G	2.35055302389136e-5
chr8:26024107:C:T	T	7.38725674594453e-6
chr8:26034137:A:G	G	-7.87781932272046e-5
chr8:26034626:C:T	T	1.01996652197108e-5
chr8:26037300:A:G	G	1.05036822891557e-5
chr8:26038489:G:T	T	1.72421054110911e-5
chr8:26038894:C:T	T	-2.23833032775954e-6
chr8:26042080:G:T	T	2.07906648338795e-5
chr8:26045662:G:A	A	-4.62772096499251e-5
chr8:26047248:C:T	T	2.02819251290248e-5
chr8:26059448:C:T	T	9.49380938758511e-6
chr8:26062779:A:G	G	1.24357175593771e-5
chr8:26065395:A:C	C	3.49103843280942e-5
chr8:26066513:C:T	T	3.44729164622395e-6
chr8:26070767:G:A	A	5.64831025285867e-6
chr8:26078002:T:G	G	-1.67170582724147e-5
chr8:26079181:G:A	A	1.06806028339581e-5
chr8:26079358:G:A	A	1.66385646254012e-5
chr8:26080722:T:G	G	-4.86520593614629e-6
chr8:26082330:A:G	G	1.14921746044343e-6
chr8:26085044:T:C	C	-4.04032842754075e-6
chr8:26087289:G:A	A	-8.33482427756441e-6
chr8:26088488:A:G	G	6.05695853407276e-6
chr8:26095690:T:C	C	-5.92826663379913e-6
chr8:26100997:C:T	T	1.46709332904049e-5
chr8:26102227:G:A	A	-3.06487198053762e-5
chr8:26102969:A:G	G	-3.0753811977138e-5
chr8:26117378:C:T	T	8.23902963301099e-6
chr8:26120123:G:A	A	-1.31087073222098e-7
chr8:26121335:G:A	A	3.93161133744297e-5
chr8:26122821:T:C	C	-1.78077091941886e-5
chr8:26123214:C:T	T	3.86971943302088e-5
chr8:26125149:A:G	G	2.5733567066502e-5
chr8:26135463:G:A	A	-4.13933690286238e-5
chr8:26136722:A:G	G	-8.64175027811935e-6
chr8:26137840:C:T	T	2.91688887202551e-5
chr8:26137854:T:C	C	-2.11309187870314e-5
chr8:26143888:C:A	A	1.73866395307544e-5
chr8:26144842:A:C	C	1.67076180986909e-5
chr8:26146365:C:T	T	-2.50480201728906e-5
chr8:26150378:T:G	G	6.61122756456756e-5
chr8:26166390:T:G	G	1.05814265817399e-5
chr8:26170235:A:G	G	-2.48589419122158e-5
chr8:26171809:G:A	A	-2.04493675051193e-5
chr8:26182387:T:C	C	-1.47244912955785e-5
chr8:26185548:T:C	C	1.24142746636869e-5
chr8:26193555:A:G	G	1.05227764635828e-5
chr8:26196046:C:T	T	1.8792493679205e-5
chr8:26211582:A:C	C	-1.2217736968378e-5
chr8:26215448:G:A	A	-1.05152431034317e-5
chr8:26217071:T:C	C	-6.08120375865031e-5
chr8:26218903:T:G	G	-8.9585228649808e-6
chr8:26219274:C:T	T	1.22318030200708e-5
chr8:26220504:C:T	T	8.22094056119196e-7
chr8:26224034:G:A	A	9.91228274343062e-6
chr8:26225752:T:G	G	-5.59966857240173e-5
chr8:26226815:A:G	G	-3.0729544865326e-6
chr8:26227581:C:T	T	-8.36608125513318e-7
chr8:26234991:G:A	A	2.53739517053607e-5
chr8:26236487:C:T	T	4.8564619902794e-6
chr8:26245256:G:T	T	7.37464394105564e-6
chr8:26259227:C:T	T	7.83528694214482e-5
chr8:26260923:T:C	C	-1.37260828718193e-5
chr8:26266656:A:G	G	3.62986481209483e-6
chr8:26268621:G:A	A	1.82569040721004e-6
chr8:26274287:C:A	A	2.22147234565446e-5
chr8:26276050:T:C	C	-1.45318176734434e-6
chr8:26280081:A:C	C	-9.09317076487155e-5
chr8:26281143:G:A	A	-1.34308747679653e-4
chr8:26285239:G:A	A	-3.8760333726705e-4
chr8:26285479:G:A	A	-3.64582377515778e-5
chr8:26285987:C:T	T	-8.19705086133159e-5
chr8:26297126:G:A	A	-2.27362601836843e-4
chr8:26299268:A:G	G	2.27461670181036e-5
chr8:26305367:A:G	G	1.24223771174414e-5
chr8:26327399:T:C	C	1.89557190012388e-5
chr8:26344085:C:T	T	-8.10002282126016e-6
chr8:26348561:C:T	T	-4.31133557172557e-5
chr8:26364429:T:G	G	2.52413579331152e-5
chr8:26365942:A:C	C	-1.24604284080983e-5
chr8:26370124:A:G	G	-6.770074838985e-7
chr8:26378522:G:A	A	-2.67099356254379e-5
chr8:26393390:C:A	A	8.5169031712077e-5
chr8:26394364:A:C	C	-3.340935277662e-5
chr8:26394701:T:C	C	-7.92793105780368e-5
chr8:26409846:A:C	C	1.65349995094789e-6
chr8:26411675:C:T	T	-4.85752496185449e-6
chr8:26422557:G:A	A	7.72245712860861e-5
chr8:26423299:G:A	A	2.43573896499063e-5
chr8:26425112:G:T	T	8.49599260758349e-5
chr8:26428319:C:T	T	2.9809053066264e-5
chr8:26430925:T:C	C	-6.15000018963798e-5
chr8:26434313:G:A	A	-1.52472103848381e-5
chr8:26434628:T:C	C	2.41882858197349e-5
chr8:26437718:G:T	T	-6.16661887604519e-5
chr8:26440693:T:C	C	-1.12035417588855e-5
chr8:26444135:A:C	C	-3.15921433602058e-5
chr8:26445475:A:G	G	-2.63575054621943e-5
chr8:26446388:C:A	A	-1.25906924931965e-5
chr8:26448219:C:T	T	-1.04151400805451e-5
chr8:26451772:G:A	A	-5.48131857767678e-5
chr8:26456220:A:C	C	1.01957437556339e-5
chr8:26456695:T:G	G	1.69080842897424e-5
chr8:26458211:G:A	A	2.35439619349252e-5
chr8:26459698:C:T	T	9.1058548008675e-6
chr8:26468479:T:C	C	2.57619506706521e-5
chr8:26468867:A:G	G	2.625229201903e-5
chr8:26469324:C:A	A	1.22453197137058e-5
chr8:26470206:C:T	T	-4.0801474128858e-5
chr8:26471689:T:C	C	3.12652153999593e-6
chr8:26473263:A:G	G	-8.72877913612421e-7
chr8:26475207:A:G	G	-7.4409116329505e-6
chr8:26482243:G:A	A	-3.80631925939031e-6
chr8:26482752:A:G	G	1.58470672680184e-6
chr8:26485579:T:C	C	-2.79747096763671e-6
chr8:26497753:T:C	C	2.05563166267594e-5
chr8:26501641:C:T	T	6.2622496117003e-6
chr8:26508200:C:T	T	-9.87156017497048e-6
chr8:26516148:C:T	T	-1.13998833757024e-4
chr8:26517372:C:T	T	-1.29278603242009e-5
chr8:26519339:A:C	C	-5.30021216203492e-6
chr8:26527676:A:G	G	-5.8346658218014e-5
chr8:26528896:A:G	G	2.54556411780283e-5
chr8:26547737:C:T	T	2.98958748243168e-5
chr8:26547992:T:G	G	9.71080605726405e-6
chr8:26552618:G:A	A	2.30748606338507e-5
chr8:26557035:A:G	G	2.3429814752808e-5
chr8:26564315:A:G	G	2.09645462092719e-5
chr8:26565308:T:G	G	1.83730949621523e-5
chr8:26568567:C:T	T	-1.74388244965812e-5
chr8:26570093:G:A	A	-1.33047541928181e-5
chr8:26571799:T:C	C	-2.50567492185421e-5
chr8:26576498:G:A	A	5.30470919187307e-6
chr8:26582713:G:A	A	-2.14516523779883e-7
chr8:26582727:G:T	T	-3.85527236405046e-6
chr8:26583759:A:G	G	7.34613458792605e-6
chr8:26583961:G:A	A	2.0510475488168e-5
chr8:26587678:C:T	T	6.11009235343017e-5
chr8:26588531:C:T	T	-3.03866472741949e-5
chr8:26595589:T:C	C	-1.6873742330474e-5
chr8:26597906:A:G	G	-1.15991350608633e-5
chr8:26605828:A:G	G	2.23702005297603e-5
chr8:26609344:C:A	A	-1.21302308946477e-5
chr8:26610538:G:T	T	-4.42962583167727e-5
chr8:26614099:G:A	A	9.30147791731425e-6
chr8:26614448:G:A	A	-4.12363572189787e-5
chr8:26614521:G:A	A	-3.12914362790251e-5
chr8:26614792:C:T	T	-1.05328965834876e-5
chr8:26615887:A:G	G	-6.73329249000705e-6
chr8:26624965:G:A	A	-2.23488996351795e-5
chr8:26625674:G:T	T	4.66371561518685e-5
chr8:26627546:C:T	T	-2.18961535436277e-5
chr8:26628590:T:C	C	-2.32503232347594e-5
chr8:26628804:T:C	C	1.6795627147147e-6
chr8:26635013:C:T	T	1.69157265688046e-5
chr8:26635456:G:T	T	2.17276124224738e-5
chr8:26638224:A:G	G	8.88939262340163e-6
chr8:26639133:G:T	T	2.29846474207445e-7
chr8:26640497:G:T	T	1.79803439206187e-5
chr8:26641573:C:T	T	5.48791972654158e-6
chr8:26647935:G:T	T	-1.30398874621767e-5
chr8:26648476:C:A	A	6.06197613137112e-6
chr8:26653276:T:C	C	5.36838201386158e-6
chr8:26656777:G:A	A	3.11938958262035e-6
chr8:26657956:G:A	A	6.14064692842405e-5
chr8:26661264:A:G	G	-2.95777562628984e-5
chr8:26662365:G:A	A	1.86345947444855e-5
chr8:26672562:A:G	G	-1.8696958825029e-5
chr8:26679911:T:C	C	1.96675063048591e-5
chr8:26682023:A:G	G	-2.51266551395309e-5
chr8:26682953:C:T	T	-1.59798644679848e-5
chr8:26684176:A:G	G	-2.51266551395309e-5
chr8:26687908:T:C	C	-2.43987404067624e-5
chr8:26693059:G:A	A	-4.5620463764677e-5
chr8:26699774:A:G	G	1.56782655616474e-5
chr8:26700962:G:A	A	1.73923873480272e-5
chr8:26703513:T:C	C	8.55320340465751e-6
chr8:26710789:T:C	C	1.04371382862356e-5
chr8:26711720:C:T	T	-2.55994169153638e-5
chr8:26716078:C:A	A	1.41835447221878e-5
chr8:26717336:T:G	G	-2.76233430227268e-5
chr8:26720500:A:G	G	-5.29017114394301e-5
chr8:26725046:G:A	A	-7.02721304857514e-7
chr8:26725533:C:A	A	-2.11813051449568e-5
chr8:26725586:C:A	A	-6.38592144115088e-6
chr8:26725654:T:C	C	-1.45898625782986e-5
chr8:26730245:T:C	C	4.70334848873325e-7
chr8:26731458:C:A	A	-2.08859046215204e-5
chr8:26731756:G:A	A	-8.2385050508604e-6
chr8:26733785:A:G	G	8.51513090125326e-6
chr8:26735642:C:T	T	-5.02511273444544e-5
chr8:26740140:T:C	C	9.04960307579199e-7
chr8:26741998:G:A	A	-1.39636647210384e-5
chr8:26742551:C:A	A	3.47248982056625e-5
chr8:26743877:C:T	T	2.82504098883455e-6
chr8:26745756:C:T	T	-3.24386068546289e-5
chr8:26753134:G:A	A	5.31661469631632e-5
chr8:26753769:C:A	A	-4.24991902344484e-5
chr8:26755266:G:A	A	-5.82049185409543e-6
chr8:26755604:T:C	C	-4.49881384264467e-5
chr8:26757595:A:G	G	-1.11024749968925e-5
chr8:26759267:G:T	T	-1.06639023612714e-5
chr8:26767134:G:A	A	-1.87107153244998e-5
chr8:26770511:A:G	G	-3.90799713651286e-5
chr8:26770801:A:G	G	-5.73157783470493e-5
chr8:26771248:T:C	C	-3.37381658017255e-5
chr8:26778227:G:A	A	-3.15909461085269e-5
chr8:26781393:T:G	G	5.754460938288e-6
chr8:26784893:T:C	C	1.03927704857534e-5
chr8:26788743:G:A	A	9.97313897692748e-6
chr8:26789124:T:C	C	-1.43870459518841e-5
chr8:26794493:T:C	C	-1.50523984879216e-5
chr8:26798814:A:C	C	-6.38600281272492e-6
chr8:26805502:G:A	A	1.86172819657341e-5
chr8:26809142:G:A	A	7.12712418455789e-6
chr8:26815396:T:G	G	-7.95285943697549e-5
chr8:26819000:C:T	T	1.80275071136799e-5
chr8:26823311:C:T	T	-1.1780277820154e-5
chr8:26835190:T:C	C	9.47402648044133e-6
chr8:26838100:C:A	A	1.23664209503745e-5
chr8:26838353:G:A	A	5.2861109501286e-5
chr8:26839540:T:C	C	3.66337772066888e-6
chr8:26839848:T:C	C	-2.20946195681928e-5
chr8:26842420:A:C	C	1.58649746531943e-5
chr8:26843927:G:A	A	5.5685573643404e-6
chr8:26847358:G:T	T	4.02771764347693e-6
chr8:26848064:A:G	G	4.89475055535525e-6
chr8:26850268:C:T	T	5.94454747361918e-7
chr8:26853697:A:G	G	4.93114870604247e-5
chr8:26857932:G:A	A	-6.39824424310931e-6
chr8:26859125:T:C	C	-2.17270204033977e-6
chr8:26862932:C:A	A	2.90316162734908e-5
chr8:26862973:A:G	G	1.57603910564662e-5
chr8:26862998:G:A	A	-2.81777550566043e-5
chr8:26863764:A:G	G	-5.98380572042444e-6
chr8:26866238:A:G	G	-1.90448468384874e-4
chr8:26866809:C:T	T	1.17103541658033e-5
chr8:26869853:G:A	A	3.79837329147884e-5
chr8:26870720:T:G	G	-8.92803793996486e-7
chr8:26874174:G:A	A	-2.5980936427499e-5
chr8:26874189:C:T	T	-4.22730197292234e-6
chr8:26878354:G:A	A	1.98967504012955e-5
chr8:26880280:C:T	T	2.29555805990505e-6
chr8:26886416:A:C	C	4.18532236271007e-6
chr8:26886614:G:T	T	-1.10643392488073e-4
chr8:26891787:T:C	C	-3.25052489953692e-6
chr8:26908314:T:G	G	4.36160161339257e-6
chr8:26909548:A:C	C	3.61877845304348e-6
chr8:26918813:G:A	A	1.41869788512879e-5
chr8:26920696:G:A	A	2.48441823842759e-5
chr8:26928774:G:A	A	8.25351038134643e-6
chr8:26934866:A:C	C	8.13820741636111e-5
chr8:26943108:C:T	T	9.86680515960245e-6
chr8:26952757:G:A	A	1.07987412346816e-5
chr8:26954510:G:A	A	-3.38125496897511e-5
chr8:26959494:C:T	T	4.96974903789717e-5
chr8:26961646:T:C	C	6.9729139785892e-6
chr8:26964275:C:T	T	-9.46790264072905e-7
chr8:26967728:T:C	C	-7.66693560256447e-6
chr8:26973788:C:T	T	2.55541173602882e-5
chr8:26974585:C:T	T	1.65052042645594e-5
chr8:26980653:T:C	C	2.17234095256501e-5
chr8:26981242:G:A	A	-4.18179639436214e-6
chr8:26992304:G:A	A	-8.38598224626729e-6
chr8:26992458:G:A	A	-1.72022180592082e-5
chr8:26993516:T:C	C	-4.06085147449457e-5
chr8:26999321:A:C	C	-1.11921443861996e-5
chr8:26999778:G:A	A	-9.09971010900214e-6
chr8:27000176:G:A	A	-9.08833633576269e-6
chr8:27000922:G:A	A	-3.47609447303323e-7
chr8:27015247:G:A	A	-4.86570149924485e-6
chr8:27015251:A:G	G	-4.86570149924485e-6
chr8:27015802:G:A	A	6.94196432781514e-6
chr8:27020056:C:T	T	9.3325600518861e-6
chr8:27020481:T:G	G	-4.42607842755078e-6
chr8:27025054:C:A	A	-1.19011159936691e-5
chr8:27036609:G:T	T	-2.62093027962094e-5
chr8:27039628:A:G	G	-1.32574472013041e-7
chr8:27039891:A:G	G	2.91072325078344e-5
chr8:27042426:A:G	G	1.23798567292283e-7
chr8:27043909:G:A	A	-6.46058388004303e-6
chr8:27046531:G:A	A	-7.8259589786312e-6
chr8:27047283:T:C	C	-1.08327729866212e-5
chr8:27051082:G:T	T	-2.99767948781538e-6
chr8:27052633:C:T	T	4.9007616062848e-5
chr8:27055666:C:T	T	-1.29917680785906e-5
chr8:27069858:A:C	C	-1.83869921835315e-5
chr8:27074325:G:A	A	-1.92602918848015e-5
chr8:27075607:C:A	A	6.77676669336164e-6
chr8:27078259:C:T	T	6.20857037476182e-5
chr8:27085142:T:C	C	-2.23581788058918e-5
chr8:27086115:C:T	T	2.28643246628915e-5
chr8:27087216:G:A	A	9.462145934513e-6
chr8:27088163:C:T	T	1.00207622627138e-5
chr8:27093069:C:T	T	1.26440550326604e-5
chr8:27096139:T:C	C	1.23952400064931e-5
chr8:27100233:C:T	T	-4.91066339674053e-6
chr8:27108018:T:C	C	8.04714215422633e-6
chr8:27111015:G:A	A	8.05530574333893e-6
chr8:27119961:T:G	G	9.28014923738419e-6
chr8:27120932:A:G	G	-3.20395334727473e-5
chr8:27121498:C:A	A	9.8939352862461e-6
chr8:27121702:G:A	A	2.47257923688499e-5
chr8:27134192:T:C	C	4.85398706254846e-6
chr8:27138857:T:C	C	4.11486337834066e-6
chr8:27144142:G:A	A	-1.08375805110883e-4
chr8:27144597:G:A	A	-1.67547125538453e-6
chr8:27148438:C:T	T	-2.87036920330474e-6
chr8:27148671:C:T	T	1.91661387722715e-5
chr8:27156061:A:G	G	8.86571395877373e-6
chr8:27160125:G:T	T	1.44867898134773e-5
chr8:27163125:C:T	T	-4.97660699599414e-6
chr8:27164195:C:T	T	-3.17578239769039e-5
chr8:27175083:A:G	G	-2.96116072352438e-6
chr8:27179114:G:A	A	7.56781040930664e-6
chr8:27189168:T:C	C	-8.51348416684107e-5
chr8:27200362:G:T	T	8.04559839904171e-7
chr8:27202330:G:A	A	1.91887140583335e-6
chr8:27210764:A:G	G	4.30436887746657e-5
chr8:27215751:A:C	C	1.71359294601548e-5
chr8:27222092:A:G	G	1.63892955036872e-5
chr8:27230446:C:T	T	-5.09485163357859e-7
chr8:27231090:C:A	A	-8.70415793332152e-6
chr8:27233407:A:G	G	-1.00593581168718e-5
chr8:27235978:C:T	T	1.40090761337136e-6
chr8:27239117:C:T	T	5.96594113519255e-6
chr8:27239160:A:G	G	3.5070974465567e-5
chr8:27240424:C:T	T	-2.10035471053315e-5
chr8:27240919:C:T	T	1.29277661022456e-5
chr8:27242362:C:T	T	1.47297078743676e-5
chr8:27242497:G:A	A	1.87618564841756e-5
chr8:27245987:C:T	T	1.57231729191213e-5
chr8:27246104:T:C	C	3.85035441071026e-5
chr8:27246866:T:G	G	-1.79436718487209e-5
chr8:27262021:G:A	A	8.82402932478111e-6
chr8:27288829:A:G	G	1.76115524580488e-5
chr8:27295353:A:G	G	2.57865309868923e-5
chr8:27302319:G:A	A	4.73840641262342e-5
chr8:27305606:T:C	C	4.6171980662053e-5
chr8:27312132:G:A	A	8.45304033191365e-5
chr8:27323548:T:C	C	2.11241422396205e-5
chr8:27327060:G:A	A	-8.36941230032137e-6
chr8:27327788:C:A	A	-1.81846130341796e-5
chr8:27329406:A:G	G	2.64854228354459e-5
chr8:27336406:G:T	T	5.36701109406082e-5
chr8:27337604:T:C	C	4.30336277507183e-5
chr8:27360246:C:T	T	-4.05448669556172e-6
chr8:27362793:G:A	A	7.24615887902823e-5
chr8:27380191:G:A	A	-1.0495051551873e-5
chr8:27386783:A:G	G	-9.39481118504317e-6
chr8:27387402:C:T	T	-9.01389027185907e-6
chr8:27393808:A:G	G	3.40841037937148e-5
chr8:27397563:A:G	G	-7.01892837718579e-6
chr8:27407435:G:A	A	-2.01764856655462e-5
chr8:27412909:G:A	A	6.80465923845979e-6
chr8:27414843:T:C	C	5.87143096911169e-6
chr8:27415126:C:T	T	-1.01826116802688e-4
chr8:27418132:T:G	G	1.4378214035291e-5
chr8:27418277:T:C	C	-4.69273201039156e-6
chr8:27422188:G:A	A	6.65313301229406e-6
chr8:27424379:T:C	C	5.00863307085766e-5
chr8:27436348:C:T	T	4.48996156908804e-5
chr8:27438573:G:A	A	-1.95679357641416e-4
chr8:27440179:T:C	C	2.17756392446846e-5
chr8:27440892:G:A	A	2.54698120196344e-5
chr8:27441760:A:G	G	1.97071910008852e-5
chr8:27442036:C:T	T	6.28208144207973e-6
chr8:27444915:T:C	C	1.94275509293297e-5
chr8:27449578:A:G	G	-1.79222084018473e-5
chr8:27451021:G:A	A	3.34853028096027e-5
chr8:27451068:A:C	C	-1.41944951359279e-5
chr8:27451822:T:C	C	3.42591415052526e-5
chr8:27454186:T:C	C	2.06329595735855e-5
chr8:27458383:A:G	G	1.98921791183134e-5
chr8:27459820:A:G	G	1.56818527064212e-5
chr8:27460149:G:A	A	-2.88986321327437e-5
chr8:27460245:G:A	A	-3.41570459929867e-7
chr8:27460470:A:G	G	-2.1450167079449098e-05
chr8:27460626:C:T	T	-1.93021314224327e-6
chr8:27460693:G:A	A	-2.88986321327437e-5
chr8:27460874:C:T	T	-1.84981418547322e-5
chr8:27466343:T:C	C	6.29728214134376e-6
chr8:27467327:G:A	A	-5.64528369702833e-6
chr8:27470994:G:A	A	-1.93619011126355e-5
chr8:27472579:C:T	T	-9.16503065704451e-6
chr8:27473296:C:T	T	-6.2045942010754e-5
chr8:27489677:T:C	C	-3.74666457346795e-5
chr8:27500988:A:G	G	-1.59264330915533e-5
chr8:27503724:C:T	T	-7.9042045258589e-6
chr8:27504625:T:C	C	-1.79291065418748e-5
chr8:27535536:T:C	C	-2.45189234470382e-5
chr8:27538691:G:A	A	-5.82186921316093e-5
chr8:27542551:G:A	A	3.0140206831924102e-05
chr8:27543087:C:T	T	1.69419683354917e-5
chr8:27548099:G:A	A	4.2350145113412e-5
chr8:27548287:A:G	G	-1.62904412885585e-4
chr8:27548292:T:C	C	-7.74930044856432e-7
chr8:27548473:G:A	A	-1.31031391582201e-4
chr8:27548680:G:A	A	-1.12154531427392e-6
chr8:27559284:G:A	A	-2.29003318119892e-5
chr8:27560808:G:A	A	-1.18550402581968e-5
chr8:27563265:T:G	G	7.4533269608067e-6
chr8:27564733:C:A	A	-1.67754364628955e-5
chr8:27565821:C:T	T	-2.25428002567979e-5
chr8:27567471:G:A	A	-3.94775918669737e-5
chr8:27572326:G:T	T	-2.40076263460381e-5
chr8:27577201:G:A	A	-6.36424834112295e-6
chr8:27580056:C:T	T	-1.68908699638722e-5
chr8:27584283:G:A	A	2.83786373677883e-5
chr8:27584547:G:A	A	-1.15262887375033e-5
chr8:27584610:C:A	A	-1.559735412318e-5
chr8:27588341:C:T	T	1.19743382129848e-5
chr8:27589507:C:T	T	-2.03868788637802e-5
chr8:27592556:G:A	A	-1.87681041265414e-6
chr8:27595330:G:A	A	4.58971046611238e-5
chr8:27596245:C:T	T	-3.11226029555406e-5
chr8:27597058:C:T	T	3.24318040294836e-5
chr8:27597597:A:G	G	-5.89372642474161e-6
chr8:27598736:T:C	C	-1.88148497609971e-5
chr8:27603816:G:A	A	1.36606813410942e-5
chr8:27603975:C:A	A	-3.33298491400187e-6
chr8:27607002:T:C	C	-2.4987153511554e-5
chr8:27608798:T:C	C	-2.56741968700485e-5
chr8:27610169:C:T	T	-2.80271669594171e-5
chr8:27612679:G:T	T	-1.35123916278824e-5
chr8:27616685:A:G	G	9.41939551088926e-6
chr8:27625750:C:A	A	-5.08594436588994e-5
chr8:27637095:G:A	A	1.97337732563205e-5
chr8:27638666:G:A	A	3.44632024812105e-5
chr8:27646091:G:A	A	-6.4799785649886e-5
chr8:27646711:G:A	A	4.43440628011174e-5
chr8:27648239:C:T	T	8.83096675132346e-5
chr8:27663009:C:T	T	2.27347882118594e-5
chr8:27665059:C:A	A	8.89523943427537e-6
chr8:27669936:C:T	T	-5.0086099669927e-5
chr8:27670929:T:C	C	-1.71955762728374e-5
chr8:27672122:T:G	G	-1.43276202880661e-5
chr8:27678523:G:A	A	-3.38075332801402e-5
chr8:27681853:T:C	C	1.63381160552548e-4
chr8:27685332:A:C	C	5.71301988040059e-5
chr8:27688631:A:G	G	-3.35481264154361e-5
chr8:27689649:G:T	T	-4.59440871367526e-5
chr8:27691460:G:A	A	1.84204627260567e-5
chr8:27691904:T:C	C	2.0193055380364e-5
chr8:27701414:T:C	C	1.92589285377882e-5
chr8:27703134:C:T	T	-1.44835755162502e-5
chr8:27711470:C:T	T	-2.02784752666231e-6
chr8:27722868:C:T	T	-1.59515048816069e-8
chr8:27725811:C:A	A	-1.06930138313237e-4
chr8:27732510:A:G	G	-2.97019000564908e-5
chr8:27734332:G:A	A	-1.85581945565895e-5
chr8:27736133:T:C	C	9.13774933459331e-6
chr8:27738363:G:T	T	2.13662949679213e-5
chr8:27742933:A:C	C	8.65624133279367e-6
chr8:27753993:A:C	C	5.99006782950924e-5
chr8:27756621:A:G	G	2.16202322361297e-5
chr8:27765621:T:C	C	3.44245299597088e-7
chr8:27765692:T:C	C	3.28979282567083e-5
chr8:27772288:G:A	A	-3.82424914260336e-5
chr8:27772635:G:A	A	1.73056511564608e-5
chr8:27776547:C:T	T	-1.21196266441962e-5
chr8:27786996:G:A	A	-7.58687941823492e-5
chr8:27787510:A:C	C	-1.17725709703885e-5
chr8:27788187:C:T	T	-6.41830358612955e-6
chr8:27792298:G:A	A	2.87888278165924e-5
chr8:27792911:C:T	T	-1.98396495739756e-5
chr8:27807169:G:A	A	6.35660379546481e-6
chr8:27812068:C:T	T	-4.14706611493192e-6
chr8:27822464:T:C	C	7.30350818440654e-6
chr8:27824208:C:T	T	7.41124472874349e-6
chr8:27833040:A:C	C	7.41124472874349e-6
chr8:27844936:T:C	C	2.44804509225145e-5
chr8:27854156:T:C	C	2.19820944135898e-5
chr8:27862296:A:G	G	-2.21248566891119e-5
chr8:27871200:G:A	A	-9.3411991329938e-5
chr8:27871532:T:G	G	-5.44215826068942e-5
chr8:27872010:C:T	T	1.38760244050369e-5
chr8:27872295:A:G	G	-9.65320749743017e-6
chr8:27878645:G:T	T	6.42566749706157e-6
chr8:27882720:T:C	C	-8.20383714398966e-6
chr8:27882900:C:T	T	9.88990790754139e-8
chr8:27884038:C:T	T	-1.36076137875125e-5
chr8:27885442:G:A	A	-2.71097805568154e-5
chr8:27888259:C:T	T	-1.00073905877362e-5
chr8:27888273:A:G	G	8.71734373505897e-6
chr8:27896171:A:G	G	-2.15085719298033e-5
chr8:27897886:C:T	T	-3.56365974104872e-6
chr8:27900272:G:A	A	3.24682672942898e-5
chr8:27901405:G:A	A	-3.2397818350076e-5
chr8:27908408:A:G	G	2.68326190482186e-5
chr8:27908735:G:A	A	-7.11192145685124e-7
chr8:27909363:A:G	G	2.71110502048972e-6
chr8:27909654:G:A	A	2.71193670409002e-6
chr8:27911167:A:C	C	2.71269618357846e-6
chr8:27912528:C:T	T	6.62570749956969e-6
chr8:27914834:G:A	A	2.62168792486934e-6
chr8:27915326:C:A	A	2.99449690654838e-6
chr8:27916782:G:T	T	5.16305553598443e-6
chr8:27917791:T:C	C	9.10843785273673e-5
chr8:27921325:T:C	C	1.44917610859091e-5
chr8:27923978:C:T	T	2.94133999379657e-5
chr8:27926721:G:A	A	4.39142678295258e-5
chr8:27934249:G:A	A	-1.97964021918963e-5
chr8:27935320:G:T	T	2.10084939022339e-5
chr8:27939039:G:A	A	-2.61680649510935e-5
chr8:27939399:T:G	G	-1.49418497139368e-5
chr8:27951477:T:G	G	6.40138851884568e-6
chr8:27953060:T:G	G	2.83926180548717e-6
chr8:27954590:T:C	C	2.58454726030934e-5
chr8:27955108:C:T	T	2.50054035283115e-5
chr8:27962232:T:C	C	-1.1326849734793e-6
chr8:27966315:G:A	A	-2.22851349050556e-6
chr8:27966770:C:A	A	-2.32202588930962e-6
chr8:27968043:T:G	G	4.93589945601518e-6
chr8:27968814:T:C	C	-2.42303329971713e-6
chr8:27969043:G:T	T	4.54757977958802e-5
chr8:27969874:T:C	C	-2.26313222587345e-5
chr8:27970763:A:C	C	1.08560174013888e-6
chr8:27976085:A:G	G	-1.98429923724517e-5
chr8:27977673:A:G	G	1.52754033211666e-5
chr8:27977691:C:T	T	7.09549540488174e-6
chr8:27977757:G:A	A	1.83495000639607e-5
chr8:27978900:T:C	C	1.17490264926922e-5
chr8:27982759:C:T	T	2.41606052405975e-5
chr8:27983099:G:A	A	8.05243181290148e-6
chr8:27987105:C:T	T	9.41425867372151e-6
chr8:27991731:T:C	C	3.34821051800498e-5
chr8:27992644:A:G	G	-3.22799872125428e-6
chr8:27993201:G:T	T	7.26535712897818e-6
chr8:27995842:T:C	C	-1.8390807042468e-6
chr8:28001904:C:T	T	-2.80559432630971e-5
chr8:28001905:G:A	A	-2.03762365660141e-4
chr8:28006644:C:T	T	-2.57024388931995e-5
chr8:28014819:G:A	A	-2.75560945621964e-6
chr8:28017533:T:C	C	-1.50308749779471e-5
chr8:28020443:A:G	G	9.58461786060228e-5
chr8:28024586:C:T	T	-1.54863323536263e-5
chr8:28029951:G:T	T	1.07893580247751e-4
chr8:28034359:A:C	C	-2.10652234280838e-4
chr8:28037224:G:A	A	-1.89848969839585e-5
chr8:28041063:T:C	C	1.58402912261221e-5
chr8:28041606:G:A	A	-3.81423413550158e-6
chr8:28043310:C:A	A	-1.66726146297195e-5
chr8:28045552:C:T	T	-1.87843172755608e-5
chr8:28048344:C:T	T	-4.96291937390676e-6
chr8:28053509:C:T	T	-1.57505674387458e-5
chr8:28065057:T:C	C	-3.00944213820459e-6
chr8:28065871:C:T	T	5.90609848369412e-6
chr8:28067407:T:C	C	5.81105244848795e-7
chr8:28067668:G:A	A	-4.68184731657398e-5
chr8:28067687:T:C	C	-2.58014178241565e-6
chr8:28072737:C:T	T	-1.04901085958535e-4
chr8:28074234:C:T	T	-4.89264991801047e-7
chr8:28080400:A:G	G	8.7171085449224e-7
chr8:28080682:C:A	A	-2.19904533227338e-5
chr8:28083187:C:A	A	-1.10777540144796e-4
chr8:28095358:A:G	G	-3.68644285410742e-5
chr8:28096948:C:T	T	5.13686691540166e-6
chr8:28100012:C:T	T	-1.89389821056122e-5
chr8:28108194:A:C	C	7.93442903808638e-6
chr8:28110339:A:G	G	-1.06359918146257e-5
chr8:28143605:C:A	A	-8.43773905168967e-5
chr8:28144163:A:G	G	-2.43619197244846e-5
chr8:28146257:T:C	C	-8.28636193738619e-6
chr8:28153876:A:G	G	-4.86126477203079e-6
chr8:28154275:A:G	G	-4.47373353917394e-6
chr8:28159788:A:G	G	7.28354013014776e-6
chr8:28171362:T:C	C	-9.11751827561838e-6
chr8:28173684:T:C	C	-1.28075541218373e-5
chr8:28194196:G:A	A	-6.17226775141558e-5
chr8:28195465:A:C	C	2.19865463721692e-5
chr8:28195876:G:A	A	5.39296791517932e-5
chr8:28197719:G:A	A	2.51973501565352e-6
chr8:28198036:G:T	T	3.79411181903641e-5
chr8:28202022:A:G	G	1.35643106397924e-5
chr8:28202090:A:G	G	-1.79950915425795e-6
chr8:28203173:A:G	G	7.51680334274326e-6
chr8:28206900:A:G	G	1.22808271873203e-5
chr8:28212411:A:C	C	-3.27416577484258e-5
chr8:28218754:C:A	A	1.94953035008257e-6
chr8:28218905:T:C	C	5.61978314927056e-5
chr8:28238371:C:T	T	1.6922006781006e-5
chr8:28238422:C:T	T	-6.86247882309092e-6
chr8:28238866:G:A	A	-3.7478975811273e-5
chr8:28242717:G:T	T	3.11345994269397e-5
chr8:28258335:T:C	C	5.01557955325756e-5
chr8:28263661:G:A	A	-1.98270211760865e-5
chr8:28271744:G:A	A	-4.5023176369275e-6
chr8:28273781:C:T	T	7.60049352893061e-6
chr8:28276518:A:G	G	5.68389997408945e-6
chr8:28281721:A:C	C	4.29302161115178e-5
chr8:28287827:A:G	G	7.56509664943554e-6
chr8:28288538:T:C	C	-3.60074817502725e-5
chr8:28289254:A:G	G	5.30880783033402e-6
chr8:28289723:T:C	C	-1.49830850305944e-5
chr8:28290335:T:C	C	6.10468808054246e-6
chr8:28293233:G:T	T	-4.19191364306677e-6
chr8:28293612:T:C	C	-9.42301881578614e-6
chr8:28296445:C:T	T	-1.14632019057623e-5
chr8:28296964:T:C	C	1.76993157319695e-5
chr8:28298939:G:A	A	3.06368120305527e-6
chr8:28299379:A:G	G	6.90925347848159e-6
chr8:28304071:C:T	T	8.83138255224309e-6
chr8:28308581:T:G	G	-1.37385978958587e-5
chr8:28308772:T:C	C	-9.60671549533407e-6
chr8:28309353:C:A	A	-9.14606890153688e-6
chr8:28310254:C:T	T	-2.37991386128142e-5
chr8:28314773:T:G	G	-4.64937584904478e-6
chr8:28316292:C:A	A	7.10795034354206e-7
chr8:28321496:A:G	G	1.27555661250931e-5
chr8:28324238:C:T	T	1.9115025374355e-5
chr8:28326983:C:T	T	1.00451824327308e-5
chr8:28333789:A:C	C	3.71258621970915e-6
chr8:28334189:G:A	A	-2.15170648140267e-5
chr8:28336230:A:C	C	4.46245967370823e-6
chr8:28336329:G:T	T	-4.57158592315732e-6
chr8:28352320:C:T	T	-1.92764305654551e-5
chr8:28358718:C:T	T	1.13671110160864e-6
chr8:28361376:T:C	C	1.71446325410894e-5
chr8:28363773:G:A	A	1.13392994740647e-5
chr8:28376767:A:C	C	7.93444520592907e-6
chr8:28380600:T:C	C	-2.59018561589883e-5
chr8:28419992:G:A	A	4.76777227663862e-5
chr8:28422979:G:T	T	4.3506696209915e-5
chr8:28428554:T:C	C	-1.54253803952179e-5
chr8:28439456:G:A	A	-2.14325021271774e-5
chr8:28440412:T:C	C	6.51982368664766e-6
chr8:28440876:G:A	A	1.49147396421542e-5
chr8:28442943:T:C	C	-1.77058202245822e-5
chr8:28445134:A:G	G	-9.65855090901083e-6
chr8:28445637:C:T	T	8.39267668236184e-6
chr8:28451077:G:A	A	3.71953198236813e-6
chr8:28467672:C:T	T	1.03620336960255e-5
chr8:28470807:T:C	C	-2.23381497904301e-5
chr8:28475777:G:A	A	-8.41952214939827e-7
chr8:28480043:G:T	T	-2.3861293598391e-7
chr8:28482004:C:T	T	-2.07161341187566e-6
chr8:28487374:C:T	T	4.27968235274972e-6
chr8:28487725:A:G	G	-1.03596078112148e-5
chr8:28488585:G:A	A	-3.73135022913335e-6
chr8:28488601:C:T	T	-2.91635449964276e-6
chr8:28490107:T:C	C	-1.05388356891094e-6
chr8:28492482:T:C	C	8.35233333717874e-6
chr8:28492779:C:T	T	3.5331585036739e-6
chr8:28495754:A:C	C	2.01807341597784e-5
chr8:28497337:T:C	C	5.17828944868416e-5
chr8:28504942:C:T	T	-2.67420696549061e-6
chr8:28505275:T:G	G	-4.80282005795201e-6
chr8:28505861:A:G	G	-1.32463582498725e-6
chr8:28517764:C:T	T	3.65062822467214e-5
chr8:28527195:A:G	G	-5.6523035992608e-6
chr8:28529788:G:T	T	-2.37983233696316e-5
chr8:28537184:C:T	T	-3.0645881855577e-6
chr8:28541953:A:C	C	7.58842593375015e-6
chr8:28553555:T:C	C	-5.51512002115989e-6
chr8:28569707:T:C	C	-4.67439019458484e-5
chr8:28581920:C:T	T	7.28925787187047e-6
chr8:28583814:G:A	A	-5.14985844193758e-6
chr8:28587741:C:T	T	1.32597565172086e-5
chr8:28589217:T:C	C	5.86237922755637e-6
chr8:28590094:A:G	G	1.13088307292823e-5
chr8:28596992:G:A	A	-5.35670222065852e-6
chr8:28599586:C:T	T	-1.25782871035457e-5
chr8:28599961:G:A	A	3.88734319870219e-6
chr8:28615456:T:G	G	-2.70390578054083e-5
chr8:28619518:C:T	T	-4.58630867266525e-5
chr8:28621375:A:G	G	-1.78719498901358e-5
chr8:28622094:C:T	T	-1.8381162453629e-5
chr8:28629449:G:A	A	8.53348655387104e-5
chr8:28629943:C:A	A	-3.66774759030365e-6
chr8:28635189:G:A	A	6.66074353936947e-5
chr8:28637515:G:A	A	-7.9894271529051e-5
chr8:28663041:A:G	G	-1.62869739273857e-5
chr8:28664344:A:G	G	-4.54164095579319e-6
chr8:28675515:A:G	G	2.03028777894788e-5
chr8:28677724:T:C	C	-5.79804334678811e-6
chr8:28684123:T:C	C	-3.07230348904037e-6
chr8:28689166:G:A	A	-6.29062786446308e-6
chr8:28727935:T:C	C	-3.91027490866629e-6
chr8:28731387:A:G	G	-6.88103974617878e-6
chr8:28739140:G:A	A	1.51660139890298e-5
chr8:28740248:T:C	C	-1.83366994492879e-7
chr8:28755930:A:G	G	-2.38998830463666e-5
chr8:28756258:G:A	A	3.09237654463819e-5
chr8:28757916:G:A	A	1.26706650690086e-5
chr8:28762306:C:T	T	-1.25803140095946e-5
chr8:28763652:T:C	C	-1.14129301465647e-6
chr8:28763937:T:G	G	-1.01834442088225e-5
chr8:28764120:G:A	A	-8.02378877353945e-6
chr8:28782853:G:A	A	1.29819511335695e-6
chr8:28785543:C:T	T	6.11801205887813e-6
chr8:28789351:T:C	C	2.93047743427174e-5
chr8:28793341:G:T	T	5.72484783399287e-6
chr8:28794284:G:A	A	-5.34053666215552e-5
chr8:28825077:G:T	T	9.25949348476096e-6
chr8:28841071:C:T	T	1.28985418997564e-5
chr8:28877057:A:C	C	-1.98029049620501e-5
chr8:28877668:A:G	G	-1.75502408638934e-5
chr8:28893864:C:T	T	1.66684865126974e-5
chr8:28898237:T:C	C	2.8712717423337e-5
chr8:28899221:G:A	A	2.9889372664928e-5
chr8:28912955:G:T	T	-1.21195825060917e-5
chr8:28925002:C:T	T	-1.50516007724183e-5
chr8:28933642:G:A	A	1.98088319188091e-5
chr8:28948391:G:A	A	-1.20219963962329e-5
chr8:28980820:C:T	T	-1.0762898958299e-5
chr8:28986204:G:A	A	1.79865282927771e-5
chr8:28993660:A:C	C	1.11106047884462e-5
chr8:28998009:C:T	T	1.05728897322229e-5
chr8:29023811:A:C	C	3.62891507106046e-6
chr8:29028144:T:C	C	-2.66504294914924e-5
chr8:29031649:A:G	G	-1.48895205875727e-5
chr8:29045242:C:T	T	-3.03168372594607e-5
chr8:29052006:C:T	T	-4.78624022256623e-5
chr8:29054325:C:T	T	-3.05694464576483e-5
chr8:29058875:T:C	C	8.80433886999378e-6
chr8:29064353:A:G	G	-7.77264961357597e-5
chr8:29077484:A:G	G	7.44936302022416e-6
chr8:29077940:A:G	G	-2.42833170980067e-6
chr8:29081493:T:C	C	-1.95160735999713e-5
chr8:29083788:C:T	T	-2.84109949602562e-5
chr8:29090388:G:A	A	3.56955213601492e-5
chr8:29093343:T:G	G	-1.29664548932524e-5
chr8:29097375:T:G	G	-4.62318508714504e-6
chr8:29101000:T:C	C	-3.77221670617329e-5
chr8:29102702:C:T	T	-7.41959951154749e-7
chr8:29107153:A:G	G	-3.63592307073945e-7
chr8:29117556:C:T	T	-2.97284455835162e-5
chr8:29119595:A:C	C	1.18521640875397e-5
chr8:29126525:T:C	C	3.41344462465283e-6
chr8:29127055:G:A	A	5.37763396581528e-6
chr8:29127443:C:T	T	-1.04580658124656e-5
chr8:29128840:T:C	C	1.0529391905902e-5
chr8:29132272:T:C	C	1.90778970120106e-5
chr8:29135023:A:G	G	7.55615804715716e-6
chr8:29149190:T:G	G	5.70363009069146e-6
chr8:29149191:A:G	G	5.70363009069146e-6
chr8:29163845:T:C	C	1.89923459536799e-5
chr8:29169624:T:C	C	-1.24086623660879e-6
chr8:29190960:C:T	T	-9.07544756033916e-5
chr8:29195528:C:T	T	3.30598939286184e-5
chr8:29206861:G:T	T	-6.69921291485129e-5
chr8:29223459:G:A	A	8.45042415220835e-6
chr8:29225448:G:A	A	-5.32489335167433e-5
chr8:29225592:G:T	T	-5.42934476294562e-5
chr8:29233465:C:A	A	1.39710754767432e-4
chr8:29234118:T:C	C	-7.26452941269983e-5
chr8:29239127:T:C	C	-1.71346331899248e-5
chr8:29252637:A:G	G	-9.48784525654267e-6
chr8:29266834:G:A	A	4.93349444360081e-6
chr8:29275613:A:G	G	-1.05103411102597e-5
chr8:29278638:A:G	G	-3.5544858211102e-5
chr8:29286998:T:C	C	-2.0453342741061e-6
chr8:29289471:G:A	A	8.49460508421839e-7
chr8:29292767:G:A	A	-2.79278679496897e-5
chr8:29293656:G:A	A	6.99228693515319e-6
chr8:29296260:C:T	T	3.72439064639408e-6
chr8:29298680:C:T	T	2.85271523140147e-6
chr8:29300972:T:C	C	-4.25356181270381e-6
chr8:29319402:A:G	G	-1.33343555523847e-7
chr8:29331420:G:A	A	5.28344932322913e-5
