## Supplementary Data S2 for "Polygenic Risk Scores and HLA Class II Variants are Biomarkers of Corticosteroid Response in Childhood Nephrotic Syndrome" (part 12 of 22)

id	a1	prs
chr8:29340802:C:A	A	1.23059905828866e-6
chr8:29348609:C:T	T	-4.11017707401882e-5
chr8:29350355:G:A	A	-3.98436437235679e-5
chr8:29370724:G:A	A	-5.88811978294687e-5
chr8:29373753:A:G	G	-2.03836992289783e-5
chr8:29374734:A:G	G	-1.4192643301084e-5
chr8:29377980:G:A	A	7.52375201721323e-5
chr8:29380035:C:T	T	-8.28958531086165e-5
chr8:29383557:G:A	A	6.39198557611058e-5
chr8:29388924:C:A	A	1.3467720222627e-4
chr8:29389609:A:G	G	7.04769919412622e-5
chr8:29396150:T:C	C	-5.66759822536382e-6
chr8:29396574:G:A	A	-4.77685625351817e-6
chr8:29397169:G:T	T	-4.75779768042644e-6
chr8:29409988:C:T	T	-2.86001950607117e-6
chr8:29411507:T:C	C	3.7741403574233e-6
chr8:29414730:C:T	T	6.24403934628942e-6
chr8:29418970:G:A	A	-8.43336550553511e-5
chr8:29420135:C:T	T	1.14212527357327e-5
chr8:29421027:T:C	C	4.45304116712191e-5
chr8:29426644:G:A	A	1.09091063651798e-5
chr8:29429437:T:G	G	9.66638633174948e-5
chr8:29429477:T:C	C	2.79692922736742e-5
chr8:29429484:T:C	C	2.48155831021202e-5
chr8:29434794:T:C	C	-1.12387202264466e-4
chr8:29439853:C:A	A	1.24167934700314e-6
chr8:29443168:C:T	T	2.35923060713146e-5
chr8:29457908:C:T	T	-1.37747124871678e-6
chr8:29462358:A:G	G	-6.18124587685005e-6
chr8:29463965:C:A	A	8.19359242177219e-6
chr8:29469590:T:C	C	-3.13414529567329e-6
chr8:29470407:A:G	G	6.96227949579498e-6
chr8:29478491:T:C	C	1.13363261500762e-5
chr8:29482307:C:T	T	-7.10857735542639e-6
chr8:29483767:T:C	C	-1.01290900086581e-5
chr8:29486909:G:A	A	3.02497296892018e-5
chr8:29486945:A:G	G	4.92141824517897e-5
chr8:29493567:C:A	A	1.13984414524456e-6
chr8:29494040:A:G	G	6.33372565684796e-6
chr8:29494703:C:T	T	6.70022278087315e-6
chr8:29496158:A:C	C	7.59965986366236e-6
chr8:29498013:T:C	C	-1.18806095386429e-5
chr8:29499043:A:G	G	2.08769219778819e-6
chr8:29499559:T:C	C	-3.27066929703963e-5
chr8:29502075:T:C	C	3.26843106738001e-5
chr8:29502788:A:C	C	1.32508974603929e-5
chr8:29513073:G:A	A	-2.03708712667172e-5
chr8:29521998:A:G	G	-1.36264628875361e-5
chr8:29526143:C:T	T	-1.13435016096553e-5
chr8:29532098:C:A	A	-1.6780202490468e-5
chr8:29536744:A:G	G	-2.61126623251192e-6
chr8:29537994:A:C	C	-9.75821929509215e-6
chr8:29538759:T:C	C	-8.43606993585505e-5
chr8:29539613:A:G	G	-1.02976719990941e-5
chr8:29544523:A:G	G	1.87968484291794e-5
chr8:29546567:T:C	C	3.51391466325333e-6
chr8:29551642:A:G	G	3.03961985157119e-6
chr8:29553199:A:G	G	-7.38969893023489e-6
chr8:29559009:T:G	G	-7.40154405276253e-6
chr8:29560061:C:T	T	-1.62528065747055e-5
chr8:29562047:T:C	C	-1.68605273299442e-5
chr8:29571358:C:T	T	-2.74520151857538e-5
chr8:29577927:T:C	C	3.37508533588897e-5
chr8:29583490:G:A	A	-1.25265019527276e-5
chr8:29586075:C:A	A	3.95859256951785e-5
chr8:29592429:A:G	G	-2.91060554350754e-5
chr8:29596535:C:A	A	-2.37521606137061e-5
chr8:29606921:T:C	C	-1.32096714090097e-5
chr8:29615798:T:C	C	1.67513423046478e-5
chr8:29625420:G:A	A	-2.89030386099839e-5
chr8:29631872:A:G	G	-1.92133033566987e-5
chr8:29644964:C:T	T	-1.02594241913022e-4
chr8:29645393:A:G	G	-1.88379525753701e-5
chr8:29647649:A:G	G	-2.85929648800116e-5
chr8:29650949:T:G	G	-1.31632281047577e-5
chr8:29652100:A:C	C	-2.99441376352286e-5
chr8:29661146:C:T	T	3.76783934324949e-5
chr8:29672963:G:A	A	-2.09882121983269e-6
chr8:29675271:C:T	T	9.59901534496949e-5
chr8:29677456:T:C	C	-7.15244874944455e-6
chr8:29677650:G:A	A	-2.16532408678014e-5
chr8:29678744:G:A	A	-1.02927176325715e-5
chr8:29682354:T:G	G	-9.96195063141535e-5
chr8:29683740:G:A	A	-7.64508512502761e-5
chr8:29684386:T:C	C	-9.26592634678213e-6
chr8:29685005:G:A	A	-1.15565780498014e-6
chr8:29686493:C:T	T	-4.60298913013966e-5
chr8:29687954:C:T	T	2.29867839806551e-6
chr8:29691692:C:A	A	-6.40498283423327e-5
chr8:29693542:A:G	G	-6.45623943050772e-6
chr8:29700937:A:G	G	-1.29341412410454e-5
chr8:29711611:A:G	G	-2.05746484430157e-7
chr8:29714550:T:C	C	-2.67208280687084e-5
chr8:29715848:T:C	C	2.50032629967949e-5
chr8:29729831:G:A	A	8.77476231223362e-5
chr8:29730763:T:G	G	2.04954615466432e-5
chr8:29741075:C:T	T	9.16230011189576e-6
chr8:29743224:C:T	T	-3.87125367926792e-5
chr8:29745685:G:T	T	-6.83016437052378e-6
chr8:29755800:C:T	T	4.21946080903641e-6
chr8:29758726:T:C	C	2.08311407828241e-6
chr8:29762084:C:A	A	-1.72723766411037e-6
chr8:29772065:A:G	G	-1.70777674721356e-5
chr8:29774145:C:T	T	-2.93902527887342e-6
chr8:29776330:A:C	C	4.95613318673821e-4
chr8:29776903:T:C	C	-9.63091208210384e-6
chr8:29778973:A:G	G	-2.87983830800205e-5
chr8:29779559:G:A	A	6.86870177583533e-5
chr8:29780400:G:T	T	-1.8329738354441e-5
chr8:29781785:C:T	T	-1.394380805515e-4
chr8:29781903:G:A	A	-9.0806915536285e-6
chr8:29784565:A:G	G	3.7370006086505e-5
chr8:29794500:T:C	C	2.35077470796435e-5
chr8:29796649:G:A	A	3.67304782886757e-5
chr8:29798271:T:C	C	-9.52701230796188e-6
chr8:29799788:T:C	C	-3.17949455225236e-7
chr8:29801778:A:G	G	7.9048659904561e-6
chr8:29804393:T:G	G	1.48829105370822e-4
chr8:29812596:C:T	T	-9.84834526355217e-6
chr8:29814699:A:G	G	-2.81828668636424e-5
chr8:29818971:T:C	C	7.04709432444101e-8
chr8:29823538:C:T	T	-1.86273577627687e-5
chr8:29825119:A:C	C	2.54185137753243e-5
chr8:29831511:C:T	T	-1.04301751929607e-4
chr8:29833547:G:A	A	9.6375996405559e-5
chr8:29835381:C:A	A	1.34171763899337e-5
chr8:29839688:C:A	A	-2.75201880996357e-5
chr8:29839997:A:G	G	2.516456506178e-5
chr8:29844926:A:G	G	7.17799213085491e-6
chr8:29850352:G:A	A	1.65768942569424e-5
chr8:29852123:A:G	G	-4.16900201592754e-5
chr8:29853636:T:C	C	2.05405164083211e-5
chr8:29854127:G:A	A	4.77505690184566e-5
chr8:29864294:A:G	G	4.41051933935159e-6
chr8:29878808:C:T	T	1.37674242098354e-4
chr8:29883439:T:G	G	1.18694030902216e-5
chr8:29885572:T:C	C	2.16495811749949e-5
chr8:29887048:T:C	C	1.42665601922058e-5
chr8:29888896:C:T	T	5.48462427003343e-6
chr8:29898824:G:A	A	7.55418224033924e-6
chr8:29902585:C:T	T	-6.16605565081557e-6
chr8:29920485:G:A	A	-1.7711748059028e-5
chr8:29920658:G:A	A	3.01571081111699e-6
chr8:29921059:C:T	T	3.44150943554113e-5
chr8:29930728:T:C	C	-1.36624399748638e-5
chr8:29934589:T:C	C	8.05073964199837e-6
chr8:29943100:T:G	G	9.26711485454042e-6
chr8:29961011:T:C	C	4.24817595817272e-6
chr8:29963477:A:G	G	4.06780153119449e-6
chr8:29972915:A:G	G	-1.258198563302e-6
chr8:29976504:A:G	G	-1.86224386482627e-5
chr8:29977854:C:T	T	-3.70209618583158e-5
chr8:29979735:A:G	G	-1.18417161957367e-5
chr8:29982573:G:A	A	5.68233735974665e-6
chr8:29984346:G:A	A	-2.09625360260267e-5
chr8:29984476:A:G	G	-3.11870475737774e-5
chr8:29991871:G:A	A	-8.84911337291363e-6
chr8:29992631:A:G	G	-1.57635161826415e-6
chr8:29993213:A:G	G	2.27408992539917e-6
chr8:29995238:C:T	T	3.8547950730906e-5
chr8:29995329:C:T	T	-1.43652917434584e-5
chr8:29995847:G:A	A	2.99511465528176e-5
chr8:30008224:T:G	G	7.23527418415358e-6
chr8:30008556:G:A	A	8.08109096654423e-6
chr8:30011814:C:A	A	3.53036947161007e-5
chr8:30016087:A:G	G	-1.41678055046101e-6
chr8:30022213:G:A	A	-5.5457537834583e-6
chr8:30026389:T:C	C	-1.34236553883523e-5
chr8:30031002:A:G	G	2.01343665599319e-5
chr8:30038591:G:A	A	-5.85028284349358e-6
chr8:30053599:T:C	C	-2.44030926005564e-5
chr8:30055880:A:G	G	-2.09472151223717e-5
chr8:30057810:G:T	T	1.90385098784506e-5
chr8:30061126:G:A	A	1.92194407478018e-6
chr8:30066627:T:C	C	-9.78624254738842e-5
chr8:30067811:A:C	C	1.76548125787016e-5
chr8:30074768:G:A	A	-5.79781851121658e-6
chr8:30093172:G:T	T	1.14512504187066e-5
chr8:30110197:T:C	C	4.41874583048011e-5
chr8:30113774:C:T	T	2.30884183307559e-6
chr8:30137274:G:A	A	-4.91922303501986e-5
chr8:30137407:G:A	A	-4.78036026715906e-5
chr8:30138740:T:C	C	2.35710391564242e-5
chr8:30146977:G:A	A	3.68467810773697e-6
chr8:30164621:G:T	T	9.06327418884363e-6
chr8:30184400:A:G	G	-1.07484542333471e-5
chr8:30185142:C:A	A	5.37645216319699e-7
chr8:30202788:C:T	T	-4.52918194680235e-6
chr8:30205298:T:C	C	6.87436469238211e-6
chr8:30207905:T:C	C	2.42378066845207e-5
chr8:30223384:C:T	T	1.21269719614725e-5
chr8:30228077:G:A	A	4.53678796641767e-6
chr8:30241122:A:G	G	-1.89567232136782e-5
chr8:30253198:T:G	G	-6.11023194344749e-6
chr8:30253257:A:G	G	2.33901042765877e-5
chr8:30254802:A:G	G	-1.06950308116198e-5
chr8:30255416:T:G	G	2.48855720815209e-6
chr8:30260039:C:T	T	9.15906102995551e-5
chr8:30260533:C:T	T	2.64223667346078e-4
chr8:30268209:A:G	G	-6.81068164949343e-6
chr8:30269192:G:A	A	2.06849132560461e-5
chr8:30272628:T:G	G	-1.27100137609554e-5
chr8:30279255:G:A	A	7.05755189892427e-5
chr8:30289008:C:T	T	-2.6407836950394e-5
chr8:30305569:G:A	A	-1.27736570019571e-5
chr8:30307600:T:C	C	1.70563516048499e-5
chr8:30311254:G:A	A	1.33999296503066e-4
chr8:30313528:C:T	T	-9.57357087134402e-6
chr8:30313816:T:G	G	-5.73909381333227e-5
chr8:30317448:C:T	T	-2.70005755712657e-5
chr8:30319906:G:A	A	4.07621683420702e-6
chr8:30320046:G:A	A	-1.38849450331604e-5
chr8:30320453:T:C	C	-5.56709742645872e-5
chr8:30326033:T:C	C	2.82304187861826e-5
chr8:30328056:T:C	C	-3.77452898017124e-5
chr8:30329441:C:T	T	-4.13045927597171e-5
chr8:30331861:C:T	T	-7.36019271985162e-5
chr8:30345369:A:G	G	-1.22265404847427e-4
chr8:30345438:T:G	G	-1.05607053221975e-5
chr8:30346039:T:C	C	-4.85564611724424e-5
chr8:30356540:C:A	A	-5.23374313969255e-4
chr8:30363835:G:A	A	-4.20866954560625e-5
chr8:30372803:T:C	C	-1.60162456830675e-5
chr8:30383033:G:A	A	-3.4678082028613e-5
chr8:30384102:C:T	T	1.86302369793292e-5
chr8:30384560:T:C	C	-6.02487241717374e-5
chr8:30387492:C:A	A	-5.05351726994023e-5
chr8:30389668:C:A	A	2.35572760084067e-6
chr8:30390713:T:C	C	5.54181736284191e-6
chr8:30390804:A:G	G	-1.37393021646576e-6
chr8:30392715:C:T	T	1.60683170562217e-5
chr8:30410083:T:G	G	8.74737257000674e-6
chr8:30413568:C:T	T	-6.65496738931484e-6
chr8:30417826:T:C	C	-1.72744540851434e-5
chr8:30426085:C:T	T	1.43360569251217e-5
chr8:30428658:C:A	A	1.36416820130076e-5
chr8:30430742:T:C	C	7.52348698321177e-6
chr8:30461783:A:G	G	-1.8406285072727e-5
chr8:30475293:T:C	C	-2.34848399986497e-5
chr8:30494741:C:T	T	-9.40403309232068e-6
chr8:30496074:A:G	G	5.53402528066568e-6
chr8:30501656:A:G	G	3.29699521314752e-5
chr8:30508985:A:G	G	-1.04372403535498e-5
chr8:30514400:T:C	C	2.34402648165431e-6
chr8:30517291:A:G	G	2.17977095694983e-5
chr8:30525496:A:G	G	7.8119121166451e-6
chr8:30528259:C:T	T	-5.81304020077563e-6
chr8:30537875:G:A	A	-4.56174721212246e-5
chr8:30558914:A:G	G	4.13971626076168e-5
chr8:30563938:C:T	T	-1.3285563973199e-5
chr8:30563941:C:T	T	2.26924024323635e-5
chr8:30564824:T:C	C	2.45719052805765e-5
chr8:30565371:G:A	A	-1.82975466115473e-5
chr8:30570014:C:T	T	8.02384878475964e-6
chr8:30573159:C:A	A	7.74435459542521e-6
chr8:30577386:T:G	G	5.20083284115987e-6
chr8:30581035:C:T	T	2.78385820425294e-5
chr8:30595986:G:A	A	1.1888329997473e-6
chr8:30597683:T:C	C	-1.46745188290373e-5
chr8:30613737:T:C	C	2.53068840629242e-5
chr8:30630831:G:A	A	3.88822898068379e-5
chr8:30641342:T:C	C	2.66231475636727e-6
chr8:30645854:C:T	T	-1.23648086258294e-5
chr8:30651952:G:A	A	3.45678242554542e-6
chr8:30678143:C:A	A	7.67381628733873e-6
chr8:30689119:T:C	C	-1.24053063768433e-5
chr8:30696489:G:A	A	1.08345728467126e-5
chr8:30708107:G:A	A	1.20942670876411e-5
chr8:30728221:G:T	T	-1.0780331139719e-4
chr8:30737425:A:G	G	-4.33300283222722e-5
chr8:30744241:G:A	A	4.4894534230853e-5
chr8:30751544:T:G	G	4.4367831547256e-5
chr8:30778060:C:T	T	3.22297325462316e-5
chr8:30778624:T:C	C	-2.54536699823837e-5
chr8:30789727:A:C	C	-3.10992517878409e-5
chr8:30797847:G:A	A	-1.14025597939698e-5
chr8:30825408:A:G	G	-2.24347003760572e-5
chr8:30832042:G:T	T	-1.93426012301166e-5
chr8:30835639:C:T	T	-2.27379947266232e-5
chr8:30836637:A:G	G	-1.20336013090672e-5
chr8:30843082:T:C	C	-1.97925643061131e-5
chr8:30844192:T:C	C	8.78373829886247e-5
chr8:30844479:A:C	C	-4.39550929472768e-6
chr8:30844871:G:T	T	8.78373829886247e-5
chr8:30848189:T:C	C	8.78373829886247e-5
chr8:30907339:T:G	G	3.49833695226066e-5
chr8:30930390:C:T	T	-5.44354924332248e-5
chr8:30950540:C:T	T	-3.45291267276669e-6
chr8:30950670:C:A	A	1.04598342867679e-5
chr8:30960002:T:C	C	-8.84847509699853e-6
chr8:30964578:G:A	A	-1.27643120653472e-5
chr8:30972107:A:G	G	-1.10033583817076e-5
chr8:30976143:T:C	C	5.01676708078254e-5
chr8:30991260:T:C	C	-2.20731904811184e-5
chr8:31006823:C:T	T	-7.44328032915006e-6
chr8:31043374:A:G	G	1.54911629486891e-5
chr8:31047420:A:G	G	1.63118685948248e-5
chr8:31051900:T:C	C	8.54741713663533e-6
chr8:31060582:A:G	G	-4.58069544692563e-5
chr8:31062079:A:G	G	-1.23575992724319e-5
chr8:31062834:T:C	C	9.44023899596696e-5
chr8:31064419:G:A	A	3.02021681942516e-5
chr8:31070630:T:C	C	1.47524693566817e-5
chr8:31081188:G:A	A	2.11635275251259e-5
chr8:31088887:C:A	A	2.72101214218928e-5
chr8:31101854:C:A	A	3.30636601749907e-5
chr8:31104831:T:C	C	-3.43523014628163e-6
chr8:31105177:A:C	C	3.209550948035e-5
chr8:31107256:A:C	C	3.48513072054944e-6
chr8:31114018:A:G	G	-5.49672841803305e-6
chr8:31114684:A:G	G	1.03036719174241e-6
chr8:31116126:C:T	T	-6.82221207510906e-6
chr8:31116441:G:T	T	-2.71789636961572e-5
chr8:31120180:A:G	G	1.98370737514859e-6
chr8:31141764:G:T	T	-1.74288229724504e-5
chr8:31151231:A:G	G	3.15778783571307e-5
chr8:31161169:C:T	T	3.20556420194138e-5
chr8:31165566:A:G	G	6.67014754695225e-6
chr8:31166306:A:G	G	-1.35374527749799e-5
chr8:31167138:T:C	C	-1.40347416018292e-6
chr8:31179262:C:T	T	4.88727147294822e-5
chr8:31184893:G:A	A	1.57208734996134e-5
chr8:31189372:T:C	C	-9.13483689796337e-6
chr8:31189730:G:A	A	1.20510526329894e-5
chr8:31194502:A:G	G	-1.22130976241224e-5
chr8:31194836:C:A	A	2.41770730475034e-5
chr8:31197271:G:A	A	-2.76168497057686e-5
chr8:31199581:A:C	C	1.1048598387517e-5
chr8:31202699:G:A	A	1.77681971305829e-5
chr8:31206793:G:A	A	3.33644221731876e-6
chr8:31207126:A:G	G	3.43561138674852e-6
chr8:31208011:G:T	T	4.14694970458614e-6
chr8:31209124:T:G	G	3.40003540583068e-6
chr8:31213082:A:C	C	2.31187288235477e-5
chr8:31214649:A:C	C	4.12076014719769e-5
chr8:31219124:A:G	G	2.78069805852028e-5
chr8:31225646:A:G	G	6.0725193199796e-7
chr8:31225750:A:G	G	1.06429072975889e-5
chr8:31225792:T:C	C	-5.95466213584338e-5
chr8:31225814:T:C	C	-6.36186217184139e-6
chr8:31225821:T:C	C	1.17498121652984e-5
chr8:31226050:G:A	A	1.4729088551144e-5
chr8:31226629:G:A	A	-3.84072000476104e-6
chr8:31228570:G:T	T	-3.69983793401686e-5
chr8:31250680:T:G	G	1.80158656458039e-5
chr8:31259101:A:G	G	7.70613283543131e-6
chr8:31261869:T:C	C	9.58445256481795e-5
chr8:31267094:C:T	T	4.47002860198511e-5
chr8:31268969:C:T	T	7.10049759923593e-6
chr8:31271928:T:C	C	-2.40620908987446e-6
chr8:31275888:A:G	G	-4.45531321986718e-5
chr8:31276386:C:T	T	1.26544342886279e-5
chr8:31277910:T:C	C	-4.03897494958057e-5
chr8:31282788:C:T	T	1.91235125626364e-5
chr8:31283354:C:A	A	-4.04835734650009e-5
chr8:31283801:G:A	A	1.56620825755247e-5
chr8:31288548:A:C	C	8.41671488058813e-5
chr8:31288942:T:C	C	-8.5662706203138e-5
chr8:31296705:A:G	G	-4.49222409928269e-5
chr8:31299998:G:T	T	-3.00011296227001e-5
chr8:31301326:A:G	G	8.14484230673911e-8
chr8:31302156:T:C	C	-5.45098253967923e-5
chr8:31308585:A:C	C	-7.40127786403157e-5
chr8:31310014:C:A	A	-2.60501780401514e-5
chr8:31313292:C:A	A	-1.996123361667e-6
chr8:31315601:G:A	A	3.46158242159015e-6
chr8:31317314:T:C	C	-6.51131212886071e-6
chr8:31335121:C:T	T	-2.22042902674719e-5
chr8:31335294:C:T	T	2.95649757103276e-5
chr8:31335332:C:T	T	-2.57373972531972e-5
chr8:31337937:G:A	A	7.35414979869147e-5
chr8:31346543:A:G	G	-1.26771240804399e-5
chr8:31350572:G:A	A	7.02947326517769e-5
chr8:31352258:G:A	A	-2.76445772167177e-6
chr8:31371469:T:G	G	3.86861715586312e-5
chr8:31373261:C:T	T	1.49036680252502e-5
chr8:31380317:C:T	T	6.18151124623839e-6
chr8:31382826:G:A	A	-1.7581552698045e-5
chr8:31389518:C:T	T	1.25512776909331e-5
chr8:31391487:C:T	T	-3.73374615247695e-5
chr8:31395633:A:C	C	-1.97922071713521e-5
chr8:31401023:T:C	C	-5.53820049595684e-6
chr8:31403923:C:T	T	-5.73321433809591e-5
chr8:31407475:G:A	A	4.56250734387402e-5
chr8:31408569:C:T	T	-1.00533302251756e-4
chr8:31410137:C:A	A	-2.08520075530361e-5
chr8:31415076:G:A	A	-3.00083018825265e-5
chr8:31415319:T:C	C	-3.69502945679836e-5
chr8:31417531:C:T	T	-2.43063827783827e-5
chr8:31423201:G:T	T	-1.98341918846295e-6
chr8:31436309:T:C	C	2.19296626621624e-5
chr8:31438356:T:C	C	4.59764695330884e-5
chr8:31439398:T:C	C	1.90511916161678e-5
chr8:31439770:A:G	G	2.24887231773658e-5
chr8:31446370:C:T	T	9.10723025548236e-6
chr8:31448917:C:T	T	1.97287744433581e-5
chr8:31463727:G:T	T	2.06750990305571e-5
chr8:31469300:T:C	C	2.1371356173336802e-05
chr8:31475920:T:C	C	8.36965826098357e-6
chr8:31480471:C:T	T	3.96225689493396e-5
chr8:31493046:A:G	G	-9.25771145002078e-6
chr8:31495947:C:T	T	1.91486793193958e-5
chr8:31496936:C:T	T	3.54203897636892e-5
chr8:31496944:G:A	A	1.86517672834233e-5
chr8:31497656:C:T	T	-2.23677698614005e-5
chr8:31500197:C:T	T	3.65442907793508e-5
chr8:31512939:C:T	T	-2.38675685405504e-5
chr8:31525591:C:T	T	7.25486456125216e-6
chr8:31540605:G:A	A	-2.04129887530731e-6
chr8:31540628:T:C	C	8.32065404738879e-6
chr8:31543823:G:A	A	-1.50006165922609e-5
chr8:31544286:G:A	A	-1.68395568700368e-5
chr8:31545701:C:T	T	-3.49331289046509e-7
chr8:31556730:C:T	T	-9.6097272343995e-6
chr8:31576869:C:T	T	-8.65643283773249e-6
chr8:31576988:A:G	G	-1.8401629494851e-5
chr8:31579429:C:T	T	-1.65520301324754e-5
chr8:31588013:G:A	A	6.8502047742374e-5
chr8:31589391:A:G	G	3.38367553953774e-5
chr8:31589627:C:T	T	1.55078632872481e-5
chr8:31592253:A:G	G	1.8281329131647e-5
chr8:31596398:C:A	A	-3.25958855268793e-5
chr8:31598099:A:C	C	5.23582269562989e-5
chr8:31599535:C:T	T	-1.46439343517937e-5
chr8:31604092:G:A	A	8.05118927027135e-7
chr8:31608180:G:A	A	-6.00928263849257e-5
chr8:31629058:G:A	A	-1.6204352597496e-5
chr8:31629934:C:T	T	-7.1916339132984e-6
chr8:31632958:G:A	A	-2.26698411884683e-6
chr8:31635570:T:G	G	9.49297575581537e-6
chr8:31637858:G:A	A	5.18774941740582e-6
chr8:31638065:C:T	T	2.6025885660262e-6
chr8:31640860:G:A	A	7.86804079732135e-5
chr8:31654352:C:T	T	1.29029138287031e-5
chr8:31659667:A:G	G	2.07143024718176e-5
chr8:31661176:T:G	G	-4.31902862025201e-5
chr8:31666456:A:G	G	3.09056516562167e-6
chr8:31682426:G:A	A	7.82192089132077e-6
chr8:31688133:C:T	T	9.8157041822724e-5
chr8:31692306:T:C	C	2.24300166463001e-5
chr8:31697623:G:A	A	1.16037526523598e-5
chr8:31707548:G:T	T	8.94776699947517e-5
chr8:31749079:C:T	T	-1.11113082692453e-5
chr8:31773807:A:C	C	-3.49823807488685e-5
chr8:31780745:T:G	G	4.95063683192882e-6
chr8:31781474:A:G	G	1.75017798527511e-5
chr8:31797510:T:C	C	1.52116652647803e-5
chr8:31809518:G:A	A	4.74285684342793e-6
chr8:31826782:A:C	C	2.93295827558116e-6
chr8:31853217:A:C	C	-1.16140419757384e-5
chr8:31859446:C:T	T	1.23683896612382e-5
chr8:31879109:C:T	T	1.5009513259367e-5
chr8:31885597:A:G	G	-1.69143843378925e-6
chr8:31888717:C:T	T	1.56918893883384e-6
chr8:31901967:T:G	G	2.23199770669176e-6
chr8:31906764:C:T	T	5.0619169363058596e-06
chr8:31914282:T:C	C	-1.65799346988743e-5
chr8:31915802:C:T	T	-1.63589617202577e-6
chr8:31923326:T:C	C	2.52156008240906e-5
chr8:31927356:G:A	A	2.13388702999589e-5
chr8:31931585:T:C	C	1.64754551321373e-5
chr8:31932874:C:T	T	1.0186880488223e-6
chr8:31946686:G:A	A	1.04751839693776e-5
chr8:31954613:A:G	G	-3.67994574787556e-6
chr8:31957911:A:G	G	3.02762365093517e-5
chr8:31966251:T:C	C	1.06777711659692e-5
chr8:31976135:C:T	T	-3.28094788957092e-5
chr8:31985141:G:T	T	1.83921838391465e-5
chr8:31991197:G:A	A	-5.00111309883572e-6
chr8:31999511:G:A	A	-2.05992026423881e-5
chr8:32004976:T:C	C	-3.57407930040794e-6
chr8:32006740:C:T	T	-6.01586526139147e-5
chr8:32040961:T:C	C	-2.22316741828906e-5
chr8:32049750:A:G	G	7.19273709834046e-7
chr8:32058379:C:A	A	5.55400375257444e-5
chr8:32064205:C:T	T	-1.18580564349806e-5
chr8:32069365:T:G	G	6.27384618784716e-6
chr8:32076458:A:G	G	-1.4653704851573e-5
chr8:32083224:C:A	A	1.13503611679892e-5
chr8:32090239:C:T	T	2.98538708416515e-5
chr8:32095229:G:A	A	7.75580450671599e-6
chr8:32097633:A:G	G	-3.41529675333107e-6
chr8:32101028:A:G	G	-8.20631716470118e-6
chr8:32102427:T:C	C	-2.1413464838185e-5
chr8:32108983:A:G	G	1.22219661319046e-5
chr8:32109137:T:G	G	-7.90329747988476e-6
chr8:32109729:A:G	G	-6.90547293606616e-6
chr8:32123815:T:G	G	8.36672506195125e-5
chr8:32128676:G:A	A	-6.10219345836457e-6
chr8:32134521:C:T	T	-3.40332147407515e-6
chr8:32138442:A:G	G	2.01908114791998e-6
chr8:32139124:T:C	C	7.68237801392507e-5
chr8:32139239:A:G	G	4.95607867144123e-5
chr8:32149957:T:C	C	-3.36094665735119e-5
chr8:32150737:G:A	A	-4.40217364544125e-6
chr8:32155300:G:A	A	4.27130959236259e-6
chr8:32161159:G:A	A	6.57592606376016e-5
chr8:32161772:C:T	T	-5.73324258817087e-7
chr8:32163670:T:G	G	1.13554989017898e-5
chr8:32178161:T:G	G	4.46297426777873e-5
chr8:32186003:T:C	C	2.44436380943879e-5
chr8:32194528:A:G	G	-8.96511766829642e-6
chr8:32197707:G:A	A	-3.11279671267896e-5
chr8:32210664:T:C	C	5.45911792945743e-6
chr8:32215756:T:C	C	4.72111418397597e-5
chr8:32220916:T:C	C	5.82145221659806e-5
chr8:32223188:A:G	G	-9.64404744563335e-6
chr8:32224279:C:T	T	-3.37524364504308e-6
chr8:32226549:C:T	T	2.70462247854287e-6
chr8:32230090:T:C	C	-2.62676222757133e-5
chr8:32235020:G:A	A	1.43432063824814e-5
chr8:32237108:G:A	A	-3.46617724178878e-5
chr8:32239269:A:G	G	4.60244305169138e-5
chr8:32247818:G:T	T	-6.55531184651951e-6
chr8:32259411:G:T	T	7.74418185293538e-6
chr8:32261519:A:G	G	2.18372260724733e-5
chr8:32261659:C:T	T	-2.85576244466994e-6
chr8:32264908:A:G	G	8.14758602008351e-6
chr8:32269547:G:A	A	-3.39970548351345e-8
chr8:32274282:C:T	T	2.57715305936559e-5
chr8:32275366:G:A	A	-2.80616262113951e-6
chr8:32276945:C:T	T	-1.32006417592183e-6
chr8:32279797:A:G	G	4.6005014578974e-5
chr8:32280133:G:A	A	-8.14159638306035e-7
chr8:32280332:A:C	C	-3.03797447772633e-5
chr8:32282148:T:G	G	-2.38564979158804e-6
chr8:32284189:T:G	G	2.56497084233516e-5
chr8:32285946:G:A	A	8.3041048824252e-6
chr8:32290224:C:A	A	-5.05109486169109e-6
chr8:32295648:A:G	G	1.42620343663972e-6
chr8:32299208:A:G	G	1.08874613647366e-5
chr8:32306960:T:C	C	5.52861626282613e-7
chr8:32310812:T:C	C	1.86988950101089e-5
chr8:32311091:A:C	C	-1.13588256294733e-5
chr8:32313251:G:A	A	1.33608063807475e-5
chr8:32314436:C:T	T	-2.06228082174971e-5
chr8:32314660:T:C	C	-3.58153062586372e-6
chr8:32320015:A:G	G	1.47787111850308e-5
chr8:32320721:G:T	T	-2.42770328301744e-6
chr8:32334881:C:T	T	-1.90660909644147e-5
chr8:32337743:G:A	A	1.03652575332405e-5
chr8:32338416:G:A	A	-2.3677928249037e-5
chr8:32339666:G:T	T	1.67195632620045e-6
chr8:32342056:C:T	T	7.11777456634597e-6
chr8:32354703:T:C	C	-4.33025999144051e-6
chr8:32356657:T:C	C	-2.31950754553352e-5
chr8:32356801:A:G	G	1.14216814151195e-5
chr8:32358086:A:G	G	-2.87912671433438e-5
chr8:32365403:G:A	A	-8.28888070986328e-5
chr8:32370410:C:T	T	1.16499814010284e-5
chr8:32375311:G:A	A	3.168293483811e-6
chr8:32376597:G:A	A	1.11675029873299e-5
chr8:32377243:C:T	T	2.91138277575212e-5
chr8:32380213:A:G	G	-2.0281209814488e-5
chr8:32384563:G:A	A	1.30240242206184e-5
chr8:32384982:G:A	A	-6.79324123144593e-6
chr8:32385848:G:A	A	1.19840398095374e-5
chr8:32389728:G:A	A	-1.98951908008764e-5
chr8:32390223:A:C	C	1.77886380789347e-5
chr8:32392513:G:A	A	2.2741494786017e-5
chr8:32396298:G:A	A	-5.24926302978782e-6
chr8:32400157:G:A	A	3.50764101382344e-5
chr8:32401410:T:C	C	-9.32550017731627e-6
chr8:32412391:C:T	T	9.77027400739542e-5
chr8:32425081:T:C	C	4.78037161041102e-7
chr8:32429716:G:T	T	2.49904205885571e-6
chr8:32431416:T:G	G	-7.69245199527704e-6
chr8:32434715:A:C	C	-2.12285332625962e-5
chr8:32437771:A:G	G	1.58411891669215e-5
chr8:32440941:A:C	C	-1.76107178459262e-5
chr8:32448204:T:C	C	-1.07161991923161e-5
chr8:32449468:T:C	C	-5.12716799113591e-6
chr8:32450955:C:A	A	-1.25351069707337e-5
chr8:32452382:G:A	A	-6.51509450212673e-6
chr8:32462022:C:T	T	-2.01711221485563e-5
chr8:32462326:A:G	G	-1.95971577096096e-5
chr8:32467704:A:G	G	-7.52361772198087e-6
chr8:32475117:C:T	T	-1.65447918223259e-5
chr8:32481427:G:A	A	-1.01433691146025e-5
chr8:32482932:T:C	C	-8.99716116485009e-6
chr8:32490572:G:A	A	-1.25574078752039e-6
chr8:32493817:T:C	C	-1.01599330371476e-5
chr8:32497670:T:C	C	-1.67842357254793e-5
chr8:32497676:C:T	T	-9.53572071347927e-6
chr8:32501191:A:G	G	-6.54837338001795e-6
chr8:32505772:A:C	C	-1.81901868715919e-5
chr8:32519548:A:G	G	-1.44830871261107e-5
chr8:32533560:T:C	C	-2.91361772506193e-5
chr8:32542144:T:C	C	-6.42472646590765e-6
chr8:32543527:C:T	T	-1.25842349232602e-6
chr8:32549476:T:C	C	-1.56263116865149e-5
chr8:32554841:A:G	G	3.73708070209603e-6
chr8:32558756:G:A	A	5.70288754414694e-6
chr8:32559508:A:G	G	7.4578637665802e-5
chr8:32560082:T:C	C	7.42583188032279e-7
chr8:32561601:T:G	G	-4.27073751901595e-5
chr8:32567584:A:G	G	-1.60233658824454e-4
chr8:32571450:C:T	T	-2.1025339466941302e-05
chr8:32575466:T:G	G	8.47818823889388e-6
chr8:32580254:G:A	A	-3.0506212969906e-5
chr8:32585507:G:A	A	-5.1644916852159e-6
chr8:32615752:C:T	T	-4.83223378201582e-6
chr8:32619298:A:G	G	2.06210529213786e-5
chr8:32619740:T:C	C	-3.58107520259028e-6
chr8:32625235:T:G	G	1.39456915961423e-5
chr8:32625406:G:A	A	3.53547820456819e-4
chr8:32629374:A:C	C	7.22495819453872e-6
chr8:32632588:A:G	G	-2.50524068863733e-5
chr8:32635392:C:T	T	2.57633772044687e-5
chr8:32635713:C:T	T	-5.40743775155153e-5
chr8:32641568:A:G	G	-6.20769675107549e-6
chr8:32642221:T:C	C	2.67144553157614e-5
chr8:32645107:T:C	C	-8.45714353892207e-7
chr8:32646882:G:A	A	4.84507566069667e-6
chr8:32649630:C:T	T	-7.95960311400258e-6
chr8:32650603:T:C	C	1.75006459203076e-6
chr8:32653487:T:C	C	-1.15443018175241e-5
chr8:32654121:G:A	A	-3.43195446517767e-6
chr8:32658536:T:G	G	3.57985164970481e-6
chr8:32659128:A:G	G	-1.96384401954394e-6
chr8:32659996:A:G	G	-5.82914132991217e-6
chr8:32662953:G:A	A	-1.83485205826487e-6
chr8:32666932:A:G	G	1.27288783056723e-6
chr8:32669436:A:C	C	5.48377747653399e-6
chr8:32672451:A:C	C	-2.28275210701013e-5
chr8:32675652:C:T	T	1.08933360825429e-4
chr8:32678402:A:G	G	1.91929037298391e-5
chr8:32678936:C:T	T	-2.27884480299048e-5
chr8:32680697:C:A	A	2.65065458091815e-5
chr8:32683698:A:C	C	1.52701330199853e-5
chr8:32689537:C:A	A	8.78159720341632e-6
chr8:32702425:G:A	A	1.93937663634291e-5
chr8:32711283:A:C	C	-1.06949307784979e-5
chr8:32715355:C:T	T	2.36568572624592e-5
chr8:32719934:T:C	C	7.54899304814052e-5
chr8:32727916:C:A	A	-7.89432350703665e-6
chr8:32739151:G:A	A	2.50925511476529e-5
chr8:32744874:T:G	G	-2.39101740257835e-5
chr8:32751667:G:A	A	1.87444437115105e-5
chr8:32755631:G:A	A	-5.06080395003867e-5
chr8:32756465:T:C	C	4.82004221324087e-6
chr8:32757580:C:T	T	9.87416812581539e-6
chr8:32764113:G:A	A	1.16444592603783e-5
chr8:32766869:T:C	C	1.03080887384284e-5
chr8:32776031:A:G	G	1.25005941302249e-5
chr8:32785656:A:G	G	-2.20770724421786e-5
chr8:32804419:T:G	G	8.84163364089604e-6
chr8:32837815:A:G	G	7.78817373757916e-6
chr8:32847327:T:G	G	-5.7796263775584e-6
chr8:32858786:T:C	C	-2.31001221751055e-6
chr8:32860620:G:T	T	-7.62202066844811e-5
chr8:32861116:A:C	C	-2.93496576003952e-6
chr8:32862146:A:G	G	-2.0056613095262e-5
chr8:32884996:A:G	G	1.85811133579784e-5
chr8:32891261:T:C	C	1.01164456412842e-5
chr8:32895962:A:G	G	-7.50989798094025e-7
chr8:32906748:G:A	A	1.1190052948191e-6
chr8:32916943:C:T	T	1.64896733461347e-4
chr8:32920858:C:T	T	-1.49373943677339e-5
chr8:32985335:G:T	T	3.20307156165055e-5
chr8:33017053:T:C	C	-3.51312971281585e-6
chr8:33076096:T:C	C	-1.56813416715311e-5
chr8:33102427:T:C	C	-7.35305833565968e-6
chr8:33107915:A:G	G	-1.2734132427724e-5
chr8:33111989:A:G	G	1.73959725985453e-5
chr8:33121796:A:G	G	-1.21214240633729e-6
chr8:33158995:C:A	A	1.85252948524629e-5
chr8:33159549:A:G	G	-6.09153287245522e-5
chr8:33184600:G:A	A	-3.98273364089305e-5
chr8:33198407:T:C	C	1.92954350295588e-5
chr8:33202310:T:G	G	1.49668967699196e-5
chr8:33209789:T:C	C	1.90508188825648e-5
chr8:33210813:C:T	T	1.79508871003188e-5
chr8:33210814:T:C	C	7.33566813092596e-6
chr8:33213339:C:T	T	-6.29332383291872e-5
chr8:33214672:G:A	A	9.3979244237454e-5
chr8:33225207:G:A	A	4.02744678281211e-5
chr8:33226013:C:T	T	2.24439035366074e-6
chr8:33227749:T:C	C	-2.68125626697049e-6
chr8:33229074:A:G	G	7.10812088241053e-5
chr8:33232234:G:A	A	8.97830607344467e-5
chr8:33232270:G:A	A	9.88214008520848e-6
chr8:33233485:G:A	A	8.67204013610326e-6
chr8:33238621:C:T	T	2.09828707765793e-5
chr8:33264713:A:G	G	-2.1829556824411e-5
chr8:33315751:A:C	C	7.18589465803991e-5
chr8:33320400:C:T	T	4.463959868487e-6
chr8:33321169:C:T	T	2.57844044704574e-6
chr8:33321304:T:C	C	2.32643062432001e-7
chr8:33326680:T:C	C	-2.56876789344689e-6
chr8:33329584:G:A	A	3.10287438067902e-6
chr8:33346208:T:C	C	-7.07567084631548e-6
chr8:33372624:G:T	T	4.39378133315412e-6
chr8:33373680:G:A	A	-5.63210967760561e-6
chr8:33377521:A:G	G	2.06955393661117e-5
chr8:33389044:G:A	A	1.02934886464973e-5
chr8:33389167:G:A	A	4.64769044227148e-6
chr8:33389373:A:G	G	4.37043087366831e-5
chr8:33391234:A:G	G	-7.43294394929626e-5
chr8:33393220:T:C	C	4.20632491815791e-5
chr8:33401410:A:G	G	1.32187250578327e-5
chr8:33401423:C:T	T	1.32033965375083e-5
chr8:33402529:C:T	T	7.65400754108383e-6
chr8:33404717:A:G	G	-5.82402162095651e-5
chr8:33406244:A:G	G	3.35418819507071e-6
chr8:33407193:T:C	C	3.29446185306937e-6
chr8:33407573:G:A	A	3.38474398415184e-6
chr8:33416987:C:T	T	-6.22779251155899e-5
chr8:33418275:A:G	G	-6.95653868541601e-6
chr8:33419089:G:A	A	7.4513783775829e-6
chr8:33419469:T:G	G	1.69849335660108e-5
chr8:33428852:T:C	C	5.77468243950759e-6
chr8:33429652:G:A	A	-6.1166430695302e-6
chr8:33430284:C:T	T	-4.45463850998805e-6
chr8:33434951:G:T	T	5.21263293841711e-6
chr8:33438181:A:G	G	-4.90960484155239e-5
chr8:33447039:C:T	T	7.06534728476923e-5
chr8:33453417:G:A	A	2.65173290988899e-5
chr8:33455811:G:A	A	7.28698184453608e-6
chr8:33467537:T:G	G	-1.10597995534232e-5
chr8:33484500:T:G	G	-1.2199205735992e-5
chr8:33498556:A:G	G	1.21637014255534e-6
chr8:33512426:T:C	C	-5.44952920126625e-6
chr8:33513284:T:C	C	1.91572332912476e-4
chr8:33513632:A:G	G	6.8732570026578e-6
chr8:33526509:A:G	G	8.05607300394407e-7
chr8:33533862:C:T	T	1.85736168779452e-5
chr8:33539514:A:G	G	1.01611551793102e-6
chr8:33539571:C:T	T	-5.02415700174978e-6
chr8:33585320:A:G	G	3.31758301673899e-5
chr8:33585558:G:A	A	-4.81837645732854e-6
chr8:33604471:T:C	C	4.47232927902389e-5
chr8:33637953:C:T	T	8.96337940401407e-5
chr8:33646740:G:T	T	5.21705135701305e-5
chr8:33666661:T:C	C	5.65422517718301e-6
chr8:33677947:C:A	A	6.91846310027243e-5
chr8:33678457:G:A	A	1.74599771353727e-6
chr8:33689371:T:C	C	2.38733407208953e-5
chr8:33694226:C:T	T	-2.2836886492189e-5
chr8:33707008:T:C	C	3.5726869412534e-6
chr8:33707860:G:A	A	2.84148987988323e-5
chr8:33711485:A:G	G	-1.41258328887055e-5
chr8:33712101:C:T	T	4.1240931139726e-5
chr8:33721083:T:G	G	-7.39857204690402e-6
chr8:33727417:C:T	T	4.08866494409561e-5
chr8:33733923:C:T	T	1.80766443973874e-5
chr8:33736870:T:C	C	4.17739188173075e-5
chr8:33781036:C:T	T	4.11446860997835e-6
chr8:33786826:G:A	A	-6.94513373537304e-6
chr8:33805366:C:T	T	7.38451762006994e-7
chr8:33808162:A:G	G	2.31687197868319e-5
chr8:33809635:A:G	G	1.59143583860816e-6
chr8:33815048:A:G	G	-5.89819401705582e-7
chr8:33815493:A:G	G	-1.34500912856604e-6
chr8:33855933:G:A	A	3.68508365179757e-6
chr8:33862353:C:T	T	-5.8623576382268e-5
chr8:33867299:A:G	G	2.92454904614584e-6
chr8:33874602:G:T	T	6.9706042086095e-6
chr8:33907608:A:C	C	4.90279815842423e-6
chr8:33918375:T:G	G	1.30404445213308e-5
chr8:33919067:A:G	G	-1.29975371148999e-6
chr8:33919847:G:A	A	2.24479189163379e-6
chr8:33920984:G:A	A	5.09425723072637e-5
chr8:33922416:T:C	C	-3.39031199582977e-6
chr8:33925495:G:A	A	-2.23585558038586e-5
chr8:33929814:G:A	A	-9.5950414156979e-6
chr8:33944019:C:A	A	-6.18541536981208e-5
chr8:33946136:C:T	T	-2.11789654724078e-6
chr8:33949392:G:A	A	-5.07939828895623e-6
chr8:33957089:C:T	T	-7.79791499600428e-6
chr8:33958454:A:G	G	-4.84254652004291e-6
chr8:33970063:C:A	A	-9.9715245056506e-6
chr8:33974509:G:A	A	1.673538581731e-5
chr8:33975865:C:T	T	-2.59666291843141e-5
chr8:34014202:T:C	C	7.3757123800898e-5
chr8:34026736:C:T	T	1.69835323905891e-6
chr8:34051158:C:T	T	3.02424707194328e-6
chr8:34068476:G:A	A	-5.41843602144752e-5
chr8:34068566:G:A	A	-1.97165007687768e-4
chr8:34097759:C:T	T	7.91451836033511e-6
chr8:34124598:A:G	G	-7.75426359217369e-5
chr8:34124734:T:G	G	4.97293042478078e-5
chr8:34124977:C:T	T	4.33854936931161e-6
chr8:34130896:C:T	T	2.64664701851142e-5
chr8:34139468:T:C	C	5.12659198478645e-5
chr8:34142320:G:A	A	1.44375786711002e-4
chr8:34143638:T:C	C	9.11907735764162e-6
chr8:34146657:A:G	G	9.20391156751724e-6
chr8:34148252:A:G	G	8.48946489416573e-6
chr8:34152000:C:T	T	-3.84970030581991e-5
chr8:34153827:T:C	C	1.24786685436343e-5
chr8:34155787:C:T	T	-5.71270947229809e-6
chr8:34164976:G:A	A	7.79335317735821e-5
chr8:34187011:G:A	A	2.5252974363593e-6
chr8:34204158:A:G	G	-2.59039922250009e-7
chr8:34230978:C:T	T	1.23284019850393e-5
chr8:34244835:C:A	A	2.67156237109434e-5
chr8:34258676:C:T	T	-2.635188442031e-5
chr8:34260517:C:T	T	3.36375243108561e-5
chr8:34263181:G:A	A	3.80632920113345e-5
chr8:34269430:C:T	T	-1.44189059155312e-6
chr8:34269489:C:A	A	8.20626959317284e-6
chr8:34340069:A:C	C	3.7176463466081e-5
chr8:34352750:G:A	A	1.05748488901593e-5
chr8:34369245:G:A	A	1.07375251957256e-5
chr8:34372979:A:G	G	-1.33671626958717e-6
chr8:34379474:C:T	T	-4.59119831708586e-5
chr8:34382747:C:T	T	3.70638591137917e-5
chr8:34391592:A:G	G	-7.2291636708005e-7
chr8:34399799:G:A	A	-9.93727011658873e-6
chr8:34401468:A:G	G	4.87466722274464e-5
chr8:34411613:C:T	T	-1.4511430626531e-5
chr8:34430232:C:A	A	5.34795591538587e-5
chr8:34432421:T:C	C	-3.83798544190289e-5
chr8:34456496:G:A	A	-7.19634911644705e-5
chr8:34459391:C:T	T	-2.40293509126459e-5
chr8:34459947:C:T	T	2.6843779712738e-5
chr8:34466722:A:G	G	-5.18585356754609e-8
chr8:34466885:G:A	A	-3.04010390593334e-5
chr8:34473739:T:C	C	1.61063711751913e-6
chr8:34474304:G:A	A	-1.95813980430845e-5
chr8:34497856:C:T	T	-1.11207851938837e-5
chr8:34514108:C:T	T	3.10770592437769e-5
chr8:34527240:C:T	T	2.90068476667375e-5
chr8:34558010:A:G	G	3.38759608359633e-5
chr8:34578957:T:C	C	-1.06631471299096e-6
chr8:34585872:T:C	C	-3.50406992358216e-5
chr8:34599866:G:A	A	-5.81234806658716e-5
chr8:34600388:A:G	G	-5.78361378726587e-5
chr8:34607189:G:A	A	-4.87222165414465e-5
chr8:34607195:T:C	C	-4.87222165414465e-5
chr8:34620214:G:A	A	-2.11974172119832e-5
chr8:34621183:A:G	G	1.66764499292357e-5
chr8:34657651:C:T	T	-4.55783108609889e-5
chr8:34666485:A:G	G	4.02890327686181e-6
chr8:34679845:G:T	T	-3.40970903128061e-7
chr8:34684425:G:T	T	-1.19826244555268e-5
chr8:34689448:A:G	G	-4.59297016709928e-5
chr8:34704186:G:A	A	-3.71791838533523e-6
chr8:34711700:G:T	T	5.16656908603579e-5
chr8:34712281:G:A	A	-1.46420490757101e-5
chr8:34796725:C:T	T	3.81626621622809e-5
chr8:34804443:C:A	A	4.04821930294457e-6
chr8:34827190:T:C	C	1.29349405961809e-6
chr8:34828531:G:T	T	1.0200623367809e-4
chr8:34831128:A:G	G	-2.12483930797346e-5
chr8:34852600:T:C	C	1.34849342864921e-5
chr8:34860772:G:A	A	-2.4561134784248e-5
chr8:34873106:C:T	T	1.0273583383391e-5
chr8:34873959:A:G	G	3.07105007149506e-5
chr8:34875783:C:T	T	-2.08192732202387e-5
chr8:34879672:C:T	T	-1.48374346742817e-4
chr8:34885296:C:T	T	2.11501718386976e-4
chr8:34886148:G:A	A	-3.66645805961422e-6
chr8:34889774:G:A	A	-3.19165020067361e-5
chr8:34926319:G:T	T	1.00291513606271e-4
chr8:34938114:T:C	C	-2.04674762814378e-5
chr8:34950670:G:T	T	-4.68913620142592e-6
chr8:34954780:G:A	A	-1.29962231634444e-5
chr8:34966753:G:T	T	-2.15056023900229e-5
chr8:34986194:T:C	C	-8.72764668404533e-6
chr8:34996980:C:T	T	-1.01994518045505e-5
chr8:35004182:G:A	A	-2.40855090969072e-6
chr8:35009918:T:C	C	-6.99907700250053e-5
chr8:35017291:A:G	G	-5.81756287167417e-6
chr8:35030359:A:G	G	1.55337320518535e-5
chr8:35031553:C:T	T	-1.92800037958965e-5
chr8:35034714:A:G	G	3.44554897555625e-5
chr8:35037411:A:G	G	-4.56865704752084e-5
chr8:35040285:T:C	C	-2.45065844467606e-5
chr8:35042600:A:G	G	-7.29993988386016e-6
chr8:35052057:C:T	T	6.48922331739057e-5
chr8:35062711:G:A	A	-3.75491686897548e-5
chr8:35073712:C:A	A	-5.12941037243767e-5
chr8:35084122:A:G	G	-1.85301458448526e-5
chr8:35096308:C:T	T	-7.86682276091001e-6
chr8:35102740:T:C	C	-3.16668159541344e-5
chr8:35106437:T:C	C	-1.55804819889287e-5
chr8:35109661:A:G	G	-3.26559888404285e-5
chr8:35118610:G:T	T	-2.93652817255105e-5
chr8:35119566:C:T	T	-6.11138731589507e-5
chr8:35120751:G:A	A	6.00024868509586e-6
chr8:35128273:C:T	T	-3.95301852004928e-5
chr8:35139347:C:A	A	-5.11954771482096e-5
chr8:35140956:A:G	G	-1.57464442570152e-5
chr8:35146368:A:G	G	-3.20307680276408e-5
chr8:35147287:T:C	C	-1.14449618159856e-5
chr8:35151184:G:A	A	-4.17662753606573e-5
chr8:35168857:A:G	G	6.89678768561447e-5
chr8:35183843:G:A	A	-7.11347282292791e-6
chr8:35184672:G:T	T	7.81878190393312e-5
chr8:35185546:T:C	C	-3.59351862470802e-5
chr8:35192622:T:C	C	-1.22647996845337e-5
chr8:35209601:G:A	A	-1.70832072222001e-5
chr8:35218114:G:A	A	-1.69153408344e-6
chr8:35227418:C:T	T	-2.45968922607155e-5
chr8:35237067:G:T	T	3.51893861151481e-5
chr8:35243375:C:T	T	3.52180804489048e-5
chr8:35245109:G:A	A	7.86825725799737e-6
chr8:35245493:A:G	G	-1.07673256467261e-4
chr8:35260831:G:T	T	4.8901616472655e-5
chr8:35268107:T:G	G	-6.1234330306252e-5
chr8:35270920:C:T	T	-1.97512865210051e-5
chr8:35272495:T:G	G	8.8338075938148e-6
chr8:35275604:G:A	A	-1.83458964280167e-5
chr8:35308283:A:C	C	-3.00359145683674e-6
chr8:35324610:A:C	C	1.00820237402269e-5
chr8:35326843:T:C	C	-1.2474028158487e-5
chr8:35386912:G:A	A	1.87181332048491e-6
chr8:35398218:C:T	T	2.23930986420046e-4
chr8:35422690:G:A	A	-3.66992567756591e-5
chr8:35423212:A:G	G	3.48201285357443e-8
chr8:35438131:A:C	C	1.32661003052529e-4
chr8:35438355:C:T	T	-1.26964248445605e-5
chr8:35440146:G:A	A	-2.67764776909207e-5
chr8:35448348:T:C	C	1.59939199236342e-6
chr8:35459082:A:G	G	-8.10841364789925e-5
chr8:35459173:T:G	G	-2.53888866078809e-4
chr8:35459375:T:G	G	-2.54738263411339e-5
chr8:35461222:C:T	T	-3.19257443178686e-5
chr8:35469469:T:C	C	2.69394427603257e-5
chr8:35470959:C:T	T	-7.1851215611673e-6
chr8:35493609:A:G	G	-4.97029510448588e-5
chr8:35515219:T:C	C	9.89408070302909e-6
chr8:35517540:C:T	T	3.73561676751085e-6
chr8:35539634:G:A	A	-1.32336595171942e-5
chr8:35551431:G:A	A	3.51153256490932e-5
chr8:35566364:G:A	A	-2.89089408071713e-5
chr8:35566939:C:T	T	9.12859216737383e-7
chr8:35567177:A:C	C	4.55702839576334e-5
chr8:35580637:G:A	A	4.44161485535406e-6
chr8:35588452:T:C	C	-2.89086034451991e-6
chr8:35591680:T:G	G	-7.7382419769314e-6
chr8:35597531:G:A	A	-3.52736695604337e-5
chr8:35608197:A:G	G	-3.19738857030564e-5
chr8:35621950:A:G	G	4.08246472314984e-5
chr8:35622393:A:G	G	-1.47247484904513e-6
chr8:35627290:C:T	T	3.14182335036788e-7
chr8:35648738:A:C	C	-8.39605769483927e-6
chr8:35650882:A:G	G	1.85346591172114e-5
chr8:35652711:T:G	G	-1.56186260147619e-5
chr8:35677381:G:A	A	3.07676144585647e-5
chr8:35687170:G:A	A	1.06000714658731e-5
chr8:35692773:A:G	G	2.88421349401758e-5
chr8:35710163:T:C	C	2.80673635451147e-6
chr8:35768999:T:C	C	-5.96466196193393e-5
chr8:35791423:G:A	A	-7.90727378167109e-5
chr8:35798379:T:C	C	2.49538145111731e-5
chr8:35827244:C:T	T	1.063033332901e-5
chr8:35854443:G:A	A	1.11093704691944e-4
chr8:35896582:A:G	G	-2.97011727984557e-5
chr8:35899832:C:T	T	3.87983886328654e-5
chr8:35948322:C:T	T	1.92750696207034e-4
chr8:35973528:C:T	T	4.99658505713811e-5
chr8:36022099:T:G	G	-7.00206888974249e-6
chr8:36040471:T:C	C	-2.44159897627464e-6
chr8:36063351:G:A	A	4.54435072481324e-6
chr8:36065295:G:A	A	7.31490070314721e-6
chr8:36069066:A:C	C	7.60384189404314e-6
chr8:36076673:C:A	A	2.74637822546701e-5
chr8:36100002:T:C	C	1.24685959007251e-4
chr8:36112989:T:G	G	-9.74124605832973e-6
chr8:36138643:G:A	A	2.27474267988796e-5
chr8:36141830:T:C	C	-2.42038608105398e-6
chr8:36142073:C:T	T	-3.73834753944742e-6
chr8:36148899:C:T	T	3.32699352240382e-5
chr8:36161654:T:C	C	-2.59407788604106e-6
chr8:36168329:A:G	G	-9.36821040459629e-6
chr8:36246722:G:A	A	1.73206806491922e-4
chr8:36273193:C:T	T	6.52008987990975e-6
chr8:36314628:C:T	T	7.51300725095114e-6
chr8:36316816:C:A	A	-1.2187848916546e-5
chr8:36342587:T:C	C	4.83488603942279e-5
chr8:36352346:T:C	C	9.02202414737136e-5
chr8:36357168:T:G	G	1.35862800813342e-5
chr8:36363618:T:C	C	2.2440542893024e-5
chr8:36384372:C:T	T	6.20245835508307e-5
chr8:36424762:G:T	T	-6.88504267139206e-6
chr8:36447648:C:T	T	5.43624115293756e-5
chr8:36448148:T:C	C	5.32676780434585e-5
chr8:36469869:A:G	G	2.80111700475908e-5
chr8:36476850:A:G	G	2.80111700475908e-5
chr8:36481809:C:T	T	2.33765760196341e-5
chr8:36522962:G:A	A	4.4358885667401e-6
chr8:36527499:A:G	G	1.59502313824878e-5
chr8:36536224:G:A	A	1.9217630070902e-5
chr8:36553130:G:A	A	7.5978586700746e-6
chr8:36561125:A:G	G	2.25286373620635e-5
chr8:36589012:C:T	T	3.36185120364837e-5
chr8:36600708:G:A	A	2.74242205300847e-5
chr8:36601936:T:C	C	4.79688031787174e-6
chr8:36629312:C:T	T	1.13135577007982e-5
chr8:36634740:T:G	G	2.82734339293118e-6
chr8:36639278:G:A	A	5.80719152436642e-6
chr8:36663829:C:T	T	-5.40153319667485e-5
chr8:36664420:C:T	T	-1.91515984136706e-5
chr8:36694130:G:A	A	-5.3330568354753797e-05
chr8:36695447:A:G	G	-2.17724243215577e-6
chr8:36699035:C:T	T	3.62407560374139e-7
chr8:36706154:T:G	G	3.39395008975645e-5
chr8:36712534:C:A	A	-1.51287488967225e-5
chr8:36764893:G:A	A	6.27706262863496e-6
chr8:36774361:T:C	C	2.74666774228773e-5
chr8:36775800:C:T	T	1.62087708373544e-5
chr8:36783635:A:G	G	-8.37738375177259e-6
chr8:36805162:G:T	T	-1.19053374870661e-5
chr8:36821322:G:A	A	5.97399046033886e-5
chr8:36832805:C:T	T	-5.80464751582526e-7
chr8:36861179:T:C	C	2.57664301010215e-5
chr8:36867239:G:T	T	3.19968746577858e-5
chr8:36870011:A:C	C	1.31716848361383e-5
chr8:36888146:G:A	A	1.21335847648446e-5
chr8:36907417:A:G	G	3.54135583050785e-5
chr8:36909506:T:C	C	1.06116683881219e-5
chr8:36929635:T:C	C	1.16565629525595e-5
chr8:36930961:A:G	G	1.83501584003733e-5
chr8:36932073:A:G	G	4.67482209376873e-5
chr8:36950542:T:C	C	7.71312557035342e-5
chr8:36967562:A:G	G	1.78838477266068e-5
chr8:36972648:A:G	G	9.81991114176359e-6
chr8:36976815:T:G	G	1.03224927503559e-5
chr8:36981703:C:T	T	1.10754731295507e-5
chr8:36987878:T:G	G	1.39437179818091e-5
chr8:36988591:C:T	T	-3.74441106514833e-6
chr8:37004387:C:A	A	5.13548405550721e-6
chr8:37007631:A:G	G	6.81211149435371e-6
chr8:37009380:G:A	A	2.71204528703699e-5
chr8:37011674:A:G	G	-8.59093565832367e-6
chr8:37017416:C:T	T	-4.47951960299385e-5
chr8:37017418:G:A	A	5.76874699736128e-6
chr8:37027170:G:A	A	-5.58038381098443e-6
chr8:37027194:T:C	C	-4.57279706243498e-6
chr8:37034157:T:C	C	-1.91837309328529e-6
chr8:37034762:C:T	T	-3.40510025232728e-5
chr8:37042339:C:A	A	-2.26568689610546e-6
chr8:37050586:C:T	T	-6.30582399271927e-7
chr8:37053789:G:A	A	-2.1251070336937e-5
chr8:37062333:C:T	T	2.1457954272978e-5
chr8:37064553:C:T	T	-3.57249626293814e-6
chr8:37067019:A:G	G	1.20953633328323e-5
chr8:37077531:T:G	G	-3.08273479057195e-6
chr8:37081872:G:A	A	2.11129468204852e-5
chr8:37082437:C:T	T	-3.51732551984074e-5
chr8:37084024:G:T	T	-3.91626002039198e-5
chr8:37092009:A:G	G	-1.29523318626211e-5
chr8:37094396:A:G	G	-2.12120308785945e-5
chr8:37108175:C:A	A	5.65891687923601e-6
chr8:37126561:C:A	A	-2.57688012840851e-6
chr8:37131910:A:G	G	-1.77037827896538e-5
chr8:37135164:G:A	A	8.40728079677639e-6
chr8:37135351:A:C	C	-2.11352395687226e-6
chr8:37136798:T:C	C	-3.23505329453823e-5
chr8:37140691:G:A	A	-2.40190077600564e-6
chr8:37144534:T:C	C	2.76531813163694e-5
chr8:37147051:T:C	C	3.42265250946441e-5
chr8:37147346:C:T	T	1.65076263147597e-5
chr8:37149213:A:G	G	-1.3892929046336e-5
chr8:37152125:A:G	G	7.23565615801633e-6
chr8:37173401:C:T	T	-9.09250608284522e-7
chr8:37181115:G:A	A	-1.72402742362354e-5
chr8:37181847:C:T	T	-5.70274834740951e-6
chr8:37185136:A:G	G	6.11819427494081e-6
chr8:37190716:G:T	T	-7.31980800280156e-7
chr8:37191233:G:A	A	6.69150872015332e-7
chr8:37197267:T:C	C	-1.19714365152876e-5
chr8:37198201:T:C	C	-5.45737883247073e-6
chr8:37201037:A:C	C	-1.88104576326988e-5
chr8:37215798:G:A	A	-4.11180461660964e-5
chr8:37216771:G:A	A	-3.64116847911665e-6
chr8:37228975:G:A	A	2.55092776520943e-5
chr8:37229727:A:G	G	-3.26076309070185e-6
chr8:37238541:G:T	T	2.99156877105674e-5
chr8:37240052:G:A	A	-4.29389734610967e-5
chr8:37244758:C:T	T	4.93384719828834e-5
chr8:37260560:T:G	G	5.80438191100324e-5
chr8:37263503:G:A	A	-1.55176486955307e-5
chr8:37269625:G:A	A	2.02418590663666e-7
chr8:37270301:A:C	C	9.80176313746589e-6
chr8:37271022:G:T	T	2.14062387306884e-5
chr8:37271779:C:T	T	-3.90263133073963e-5
chr8:37278626:T:C	C	-1.97153769833195e-6
chr8:37285378:A:G	G	2.1077426414021e-5
chr8:37289080:T:C	C	6.03008294586598e-6
chr8:37294046:T:C	C	1.93956093012174e-6
chr8:37298350:T:C	C	-8.12241889224628e-7
chr8:37301828:T:C	C	-1.38732141725085e-5
chr8:37304255:T:C	C	7.62310728360208e-6
chr8:37304544:C:T	T	9.24072834922899e-6
chr8:37315799:A:G	G	-2.06295492689947e-5
chr8:37321379:T:C	C	6.34251840647021e-6
chr8:37330938:C:A	A	-1.53152394403027e-5
chr8:37343223:T:C	C	1.40640345885334e-5
chr8:37361559:C:T	T	2.3901662369847e-5
chr8:37363424:T:G	G	-9.518879152703e-8
chr8:37386341:C:T	T	2.96693689303609e-5
chr8:37390256:T:C	C	1.1038770092521e-5
chr8:37398527:C:T	T	6.7470655766574e-5
chr8:37401527:G:A	A	-2.0111145021461e-6
chr8:37452024:G:T	T	1.87106900135933e-5
chr8:37459627:G:A	A	1.8976425102256e-5
chr8:37460020:C:T	T	3.95609678425203e-6
chr8:37473818:A:G	G	-2.82961523374203e-5
chr8:37479544:C:A	A	-9.61332447623229e-6
chr8:37481563:G:A	A	2.39755414318777e-6
chr8:37509343:T:C	C	1.34490771433491e-5
chr8:37514845:A:G	G	2.14039387253919e-5
chr8:37519993:C:T	T	-1.41969098921937e-4
chr8:37520451:T:C	C	-2.42733301853892e-6
chr8:37524458:A:G	G	-4.0409023696874e-5
chr8:37537440:A:G	G	4.68057473446165e-5
chr8:37539175:G:A	A	-8.0219933425024e-5
chr8:37551770:C:T	T	-4.69753002651256e-6
chr8:37554204:C:T	T	6.70750894163674e-7
chr8:37554316:A:C	C	-4.76071753741877e-6
chr8:37556419:C:T	T	6.90534525358135e-5
chr8:37559734:G:A	A	6.94725234694309e-5
chr8:37560609:G:T	T	7.03628025237365e-6
chr8:37560736:C:T	T	3.35466596754202e-5
chr8:37563784:T:C	C	1.30841669586134e-4
chr8:37584002:C:T	T	1.19171677997636e-5
chr8:37590316:G:A	A	1.21732364983082e-5
chr8:37590329:T:G	G	-1.54725597840757e-5
chr8:37602006:G:A	A	2.62236395435639e-7
chr8:37604901:A:G	G	1.16214562750285e-5
chr8:37610500:G:T	T	1.59735081219093e-5
chr8:37615203:A:G	G	4.56113147611387e-7
chr8:37615734:A:G	G	3.3140002088139e-5
chr8:37625245:A:G	G	7.80524438607162e-6
chr8:37633270:A:G	G	3.44975756149694e-5
chr8:37634640:T:C	C	-2.82203410930358e-5
chr8:37635354:A:G	G	-5.40330092876803e-6
chr8:37638003:G:A	A	1.77787570580657e-5
chr8:37674893:A:C	C	4.33261304669414e-5
chr8:37690374:C:T	T	2.89658690957345e-5
chr8:37710050:C:T	T	-4.15547075314913e-5
chr8:37716292:T:C	C	2.20831326444268e-5
chr8:37721211:G:A	A	-2.39303394441702e-5
chr8:37731674:G:A	A	-4.47925668821194e-5
chr8:37778131:A:G	G	-1.52037928946868e-5
chr8:37789132:G:T	T	-3.28880174409935e-5
chr8:37792660:G:A	A	-4.87510747490657e-6
chr8:37793959:C:T	T	-4.1999081585178e-6
chr8:37805987:T:C	C	9.92195008426754e-7
chr8:37807553:C:A	A	9.74114721822888e-6
chr8:37813622:C:T	T	2.10323863779278e-5
chr8:37816024:G:T	T	4.77507601023644e-6
chr8:37818149:C:A	A	1.11333989225151e-6
chr8:37826572:C:A	A	-6.34675289108455e-6
chr8:37828169:C:T	T	1.0386847132104e-5
chr8:37829231:A:G	G	-9.41400138502144e-6
chr8:37831178:C:T	T	-8.81685506845349e-7
chr8:37836719:G:A	A	1.54761287889971e-6
chr8:37848749:C:A	A	-3.6555832409674e-7
chr8:37850273:T:G	G	1.59242562285426e-5
chr8:37850792:A:G	G	-2.29606114432049e-5
chr8:37854519:G:A	A	-9.73987415614284e-6
chr8:37859055:T:C	C	-1.05624644812575e-5
chr8:37860950:C:T	T	-4.21725851831309e-7
chr8:37869763:G:A	A	-1.08394425869169e-5
chr8:37871791:A:G	G	-8.56389978749687e-5
chr8:37872850:G:A	A	2.18489186174144e-6
chr8:37872938:G:T	T	4.94941414029383e-5
chr8:37872997:A:G	G	-8.97415801650599e-5
chr8:37881098:A:G	G	4.99277055775313e-6
chr8:37889620:A:C	C	1.691813470062e-5
chr8:37892771:A:C	C	-9.22805285963508e-7
chr8:37901020:C:T	T	1.23787998203e-5
chr8:37914178:G:A	A	2.49705660836441e-5
chr8:37926686:A:G	G	2.24587768018957e-6
chr8:37928939:G:A	A	1.28785459815848e-6
chr8:37939126:T:C	C	4.60160392654894e-7
chr8:37952091:T:G	G	-2.42005516462284e-6
chr8:37954404:G:A	A	6.40253036254029e-6
chr8:37966280:A:G	G	1.24452126422479e-5
chr8:37971437:G:A	A	2.92474603320655e-5
chr8:37976794:T:G	G	1.51778100396426e-6
chr8:38025695:G:A	A	1.04676811344131e-4
chr8:38025920:T:C	C	-3.48624910668895e-6
chr8:38034543:A:G	G	1.96901926920169e-4
chr8:38065941:A:G	G	1.22675285295166e-5
chr8:38088024:G:A	A	-4.31246045413454e-5
chr8:38088248:G:A	A	1.92819758733282e-5
chr8:38089033:A:G	G	2.05426445947348e-5
chr8:38118850:T:C	C	-1.7411330104492e-5
chr8:38120214:T:G	G	-1.70296164348919e-6
chr8:38122143:A:G	G	-1.8872555298451e-6
chr8:38123069:A:C	C	-1.85981151476159e-5
chr8:38136076:A:G	G	-4.26793373152046e-5
chr8:38170001:A:G	G	3.90363072298482e-6
chr8:38171208:T:C	C	3.01134247621979e-4
chr8:38173827:A:G	G	-7.72591788247923e-6
chr8:38205717:C:A	A	-2.06184253568218e-5
chr8:38238144:C:T	T	-5.46177928328588e-5
chr8:38265843:T:C	C	6.08798268332594e-6
chr8:38276275:G:A	A	-1.14942970914425e-5
chr8:38282211:C:A	A	2.57954089592558e-5
chr8:38283655:T:C	C	3.86511245362442e-5
chr8:38289573:T:C	C	-2.70602490094925e-6
chr8:38333251:T:G	G	-5.49229354761187e-6
chr8:38368759:A:G	G	-8.01809829873291e-6
chr8:38395155:G:A	A	3.01923553959676e-4
chr8:38405645:A:G	G	7.05110400324739e-6
chr8:38424140:G:A	A	-2.61021554531947e-5
chr8:38434629:A:C	C	-1.4777385555816e-5
chr8:38441901:G:A	A	-4.89585152717641e-6
chr8:38445447:C:T	T	1.03237590623226e-5
chr8:38450649:T:C	C	3.58358880600983e-5
chr8:38459891:T:C	C	-2.37852964996403e-6
chr8:38460649:T:C	C	-1.70116967930224e-6
chr8:38464828:A:G	G	6.83420683184548e-6
chr8:38469084:G:A	A	-6.25287115272043e-6
chr8:38469769:A:G	G	-1.66014061558384e-5
chr8:38474800:T:C	C	2.17664436481017e-5
chr8:38486981:T:G	G	-1.81154436522607e-6
chr8:38488357:T:G	G	1.58671605073982e-5
chr8:38490740:G:A	A	3.5955127661427e-5
chr8:38494759:A:G	G	-5.142144278841e-5
chr8:38505003:A:G	G	-4.58762091993788e-5
chr8:38510752:G:T	T	-6.54304218953321e-6
chr8:38512199:T:C	C	2.11712525021325e-5
chr8:38526848:G:A	A	-1.7689109807757e-5
chr8:38528396:C:T	T	3.46558652083516e-5
chr8:38529156:G:A	A	3.02662898908815e-5
chr8:38533962:G:A	A	-3.11612887681242e-5
chr8:38550888:G:A	A	8.96964093526917e-6
chr8:38553039:G:A	A	-1.87268890457524e-4
chr8:38555121:G:T	T	-1.11817253679282e-5
chr8:38555957:G:A	A	1.70167722850173e-5
chr8:38557712:A:G	G	-1.40370356089694e-5
chr8:38561873:A:G	G	-1.47222929791239e-6
chr8:38564229:C:T	T	1.76231730873304e-5
chr8:38564619:G:A	A	-1.35772491866949e-5
chr8:38564834:G:A	A	-9.48355165448971e-6
chr8:38565299:C:T	T	1.32641658308121e-5
chr8:38566423:C:T	T	1.82395933754905e-5
chr8:38566856:G:A	A	1.0680961235089e-4
chr8:38567221:C:T	T	1.85179027969894e-5
chr8:38571854:C:A	A	1.69182982138525e-5
chr8:38574519:C:T	T	-3.82717163797549e-5
chr8:38581071:T:G	G	1.62819563784999e-5
chr8:38581776:G:A	A	-3.79684673833358e-5
chr8:38582401:G:T	T	-1.26668037981262e-5
chr8:38583273:G:A	A	-5.09670672600996e-5
chr8:38586711:G:A	A	1.97771271798838e-5
chr8:38587028:T:G	G	-1.12653886560168e-4
chr8:38591532:C:T	T	4.16008357869149e-7
chr8:38592613:T:C	C	3.6260001514051e-5
chr8:38599605:C:T	T	-2.50484368658618e-5
chr8:38599719:G:A	A	7.81198226795388e-5
chr8:38600853:G:T	T	1.68499064778669e-6
chr8:38606808:C:T	T	1.21424724368183e-5
chr8:38608837:G:A	A	-1.34622650293174e-5
chr8:38608925:A:G	G	-1.26025841726608e-5
chr8:38611785:A:G	G	7.10575461594442e-7
chr8:38614196:A:G	G	5.29003661581432e-6
chr8:38615843:G:A	A	-6.84166988437058e-5
chr8:38623011:T:C	C	-1.15982873108816e-5
chr8:38627094:G:A	A	5.23891410249166e-6
chr8:38631452:C:T	T	2.02282575335315e-5
chr8:38631710:G:T	T	3.66971607985545e-6
chr8:38632020:C:T	T	1.68105785402773e-4
chr8:38634142:G:A	A	2.91676771910492e-5
chr8:38634534:T:C	C	-3.5203136854436e-5
chr8:38634667:A:G	G	-1.40540941860476e-5
chr8:38638732:A:G	G	-6.70257286371008e-5
chr8:38640132:G:T	T	4.1416192532081e-6
chr8:38641327:C:T	T	-2.46639267093511e-5
chr8:38646751:T:C	C	-6.44532643362471e-6
chr8:38657227:C:A	A	1.29943373703313e-5
chr8:38677667:C:T	T	-2.77101710275257e-5
chr8:38677923:G:A	A	-2.88903738263296e-5
chr8:38679107:A:G	G	-2.79247438132875e-6
chr8:38682236:A:G	G	-6.00366491257973e-6
chr8:38685613:G:A	A	7.5117846050468e-5
chr8:38689025:A:G	G	-3.62568888793851e-5
chr8:38691101:C:T	T	1.48815343398122e-5
chr8:38691837:T:G	G	-8.358656861318e-6
chr8:38695239:T:C	C	1.46290439861778e-7
chr8:38696731:G:A	A	-1.78676118761006e-5
chr8:38697205:G:A	A	1.31543175240356e-5
chr8:38697929:A:G	G	-5.95218349747595e-6
chr8:38701495:A:G	G	-5.25252597826722e-6
chr8:38714904:T:C	C	-1.61583501666953e-6
chr8:38717965:C:T	T	-7.50600819955068e-6
chr8:38719241:T:G	G	1.33252961803381e-6
chr8:38719644:A:G	G	6.70183421229262e-6
chr8:38730337:G:A	A	2.42580615115377e-5
chr8:38733660:C:T	T	3.24815820720045e-6
chr8:38734905:C:T	T	-1.39083741517158e-5
chr8:38740209:C:T	T	1.05610237109337e-5
chr8:38741009:C:A	A	2.15144044249423e-5
chr8:38741700:G:A	A	4.6978323558403e-6
chr8:38752578:C:T	T	5.6322410080738e-7
chr8:38764542:T:G	G	3.95697949799859e-5
chr8:38768656:G:A	A	-1.90957483834357e-5
chr8:38770318:A:C	C	-4.62058773667676e-5
chr8:38771240:T:G	G	2.46385413827457e-5
chr8:38777453:G:A	A	1.93867702382037e-4
chr8:38799134:A:G	G	1.0730388273005e-6
chr8:38800177:C:T	T	-1.22669475920829e-5
chr8:38809666:G:A	A	4.96152514474644e-5
chr8:38819804:C:T	T	5.66508404599579e-5
chr8:38839665:G:A	A	-1.6287062206157e-5
chr8:38843811:A:G	G	-9.94146828134333e-7
chr8:38850266:A:C	C	2.29045135279246e-6
chr8:38852035:C:T	T	1.30796232558475e-6
chr8:38853761:A:G	G	-6.87089785238811e-5
chr8:38856612:C:A	A	5.1605480445086e-6
chr8:38885338:T:C	C	3.74020189956312e-5
chr8:38892654:G:A	A	2.35243770538796e-6
chr8:38898443:C:T	T	1.58382372777788e-5
chr8:38900215:T:C	C	2.27264020610925e-5
chr8:38900544:C:T	T	-4.60514174515474e-7
chr8:38906261:T:C	C	-1.71463813664135e-5
chr8:38907206:A:G	G	1.42932414067351e-5
chr8:38914063:G:A	A	-2.81149967763979e-6
chr8:38915709:C:A	A	2.80652402132901e-5
chr8:38924178:T:C	C	6.42719340633121e-6
chr8:38924406:C:T	T	-2.037319627227e-6
chr8:38924757:C:T	T	1.56965575295501e-4
chr8:38925109:T:C	C	-1.62550291571191e-5
chr8:38928919:G:A	A	1.65258967242763e-5
chr8:38928968:G:A	A	1.40954864405638e-7
chr8:38944121:A:G	G	-1.7449258389749e-5
chr8:38946551:A:G	G	-2.25221372924216e-5
chr8:38946708:C:A	A	3.38843023315977e-5
chr8:38949696:C:T	T	-3.64804266446865e-6
chr8:38949766:A:G	G	2.95314349308326e-6
chr8:38950019:T:G	G	-1.44783017317945e-4
chr8:38950561:C:T	T	-3.06519199638147e-5
chr8:38951139:T:G	G	-2.81354985324241e-6
chr8:38951234:G:A	A	-6.27934093116566e-6
chr8:38952145:A:C	C	3.82065014914881e-6
chr8:38953979:C:T	T	1.31335486912502e-5
chr8:38957675:C:T	T	-1.63490626583166e-6
chr8:38962919:A:G	G	-5.3418103853461e-7
chr8:38963809:A:G	G	8.93107271156577e-6
chr8:38968847:T:C	C	1.81693216169954e-5
chr8:38977424:A:G	G	-8.86485530567602e-6
chr8:38978147:T:C	C	-4.4292113293782e-6
chr8:38983072:C:T	T	6.4675187030355e-6
chr8:38988083:T:G	G	-5.21961526283961e-5
chr8:38992646:C:A	A	8.7284241406335e-5
chr8:38995750:C:T	T	1.02456365623598e-5
chr8:38996522:C:T	T	-2.92279740246648e-5
chr8:39000965:G:A	A	-2.24060396626683e-5
chr8:39012314:C:T	T	-1.26963662547821e-5
chr8:39014667:C:A	A	-4.94943511786283e-6
chr8:39044358:T:C	C	1.22103474934751e-5
chr8:39058085:G:T	T	1.61264402768489e-5
chr8:39060330:G:A	A	-2.43429007852646e-5
chr8:39107128:G:A	A	1.84322204342971e-5
chr8:39114087:C:T	T	-9.01290575268273e-6
chr8:39117849:C:T	T	-1.74186285106851e-5
chr8:39132929:G:A	A	1.73086241291817e-5
chr8:39136086:C:T	T	1.6916137349646e-5
chr8:39151171:G:A	A	-3.32994969458988e-6
chr8:39163753:C:A	A	1.29395801440802e-5
chr8:39170022:T:C	C	-2.28018206049134e-5
chr8:39195089:T:C	C	-1.4802736217998e-5
chr8:39218247:G:T	T	-1.14623203501751e-5
chr8:39223742:A:G	G	3.0041328336372e-5
chr8:39254514:T:C	C	-1.09252269498518e-5
chr8:39266301:C:T	T	8.88294684369051e-6
chr8:39283023:C:A	A	-1.4782366876268e-5
chr8:39284745:A:G	G	-9.24752482057335e-6
chr8:39287179:T:G	G	2.32385735655712e-5
chr8:39290654:G:A	A	1.48121957627445e-5
chr8:39290728:T:G	G	-6.07175535784429e-6
chr8:39320596:G:A	A	1.94109544599535e-5
chr8:39324669:T:C	C	-2.60677727547442e-6
chr8:39324967:T:C	C	1.13675030416871e-4
chr8:39329737:T:C	C	-1.23110634422613e-5
chr8:39336905:A:G	G	1.10231758425388e-5
chr8:39336913:A:C	C	3.4565156289573e-6
chr8:39342024:C:T	T	8.39902467868959e-6
chr8:39347001:G:A	A	-5.34057623278756e-6
chr8:39361767:G:A	A	-3.16550202884861e-8
chr8:39365305:A:G	G	-2.43077361666903e-5
chr8:39365637:G:A	A	-1.72199381574059e-7
chr8:39367449:A:C	C	-4.43059385618862e-6
chr8:39369612:G:T	T	-6.10807246359795e-6
chr8:39532700:C:T	T	5.06716499146644e-5
chr8:39539496:G:A	A	-4.42441987370012e-6
chr8:39547818:T:C	C	-2.46832279331826e-6
chr8:39551067:T:G	G	-8.7021789898475e-7
chr8:39574475:A:G	G	-1.31914526178185e-5
chr8:39575714:C:T	T	5.41877173799111e-6
chr8:39577025:A:G	G	4.69820576645771e-6
chr8:39581999:T:C	C	-1.14628099082555e-5
chr8:39591668:C:T	T	-1.87766871766951e-5
chr8:39605252:T:G	G	1.07710270595363e-5
chr8:39605466:A:G	G	-1.74302359323915e-5
chr8:39622847:T:C	C	2.68466730815894e-5
chr8:39637806:G:A	A	-2.02678563383373e-5
chr8:39646563:G:A	A	2.73354100073976e-5
chr8:39665094:G:A	A	-7.30668981158935e-6
chr8:39696109:T:C	C	3.1747634525583e-5
chr8:39706848:A:G	G	9.8098777302621e-6
chr8:39719784:A:G	G	2.27684117665942e-5
chr8:39723898:A:G	G	-4.8081807600565e-6
chr8:39725202:C:T	T	-9.88091938614624e-7
chr8:39728839:G:A	A	4.01420608600325e-5
chr8:39733267:A:G	G	3.35653795909571e-5
chr8:39742141:T:C	C	8.33688784306993e-5
chr8:39743696:T:C	C	7.79284771160071e-5
chr8:39751112:C:T	T	4.40414111165098e-5
chr8:39754473:C:A	A	4.11365484860801e-6
chr8:39756134:T:C	C	2.21193553172472e-5
chr8:39766052:C:T	T	4.21677326681545e-5
chr8:39786673:C:T	T	1.18979169488577e-5
chr8:39790483:T:C	C	-2.08265680568196e-5
chr8:39803670:G:A	A	8.96146167721773e-5
chr8:39821204:C:T	T	3.75312621394422e-5
chr8:39821286:G:A	A	3.43427484420849e-5
chr8:39831499:C:T	T	6.37984400378919e-5
chr8:39852805:A:G	G	-9.17242124258836e-7
chr8:39861264:A:G	G	2.02620815025404e-5
chr8:39862829:C:T	T	3.53875031581369e-5
chr8:39864141:A:G	G	2.58420851991046e-5
chr8:39864906:C:T	T	4.9586969426061e-5
chr8:39893887:A:G	G	5.30478180026072e-5
chr8:39900178:T:C	C	-5.88590450251536e-5
chr8:39900446:T:C	C	4.79782027196775e-5
chr8:39912827:G:A	A	7.7289759631046e-5
chr8:39915751:A:G	G	2.70441507449776e-5
chr8:39919403:T:G	G	4.93890903519768e-5
chr8:39920010:C:T	T	4.08017341115886e-5
chr8:39927802:G:A	A	1.38281625220606e-5
chr8:39935395:G:A	A	7.59043991565195e-6
chr8:39939939:A:C	C	2.3344639458414e-5
chr8:39944149:A:G	G	-6.75042669758805e-6
chr8:39949762:T:C	C	6.80111216307965e-6
chr8:39954561:T:C	C	6.90437942204866e-6
chr8:39958942:A:G	G	-7.22646619783885e-5
chr8:39958949:A:G	G	-7.43655467020438e-7
chr8:39968045:A:G	G	4.94083297268373e-6
chr8:39968097:G:T	T	-5.57251945514965e-6
chr8:39970712:G:A	A	4.95938491194453e-5
chr8:39972153:G:A	A	6.55556348408305e-6
chr8:39973438:C:T	T	-2.06543853994845e-5
chr8:39973670:T:C	C	-4.99351740662618e-5
chr8:39974506:G:A	A	7.40909827106074e-6
chr8:39978024:T:C	C	-9.512878114195e-5
chr8:39982715:A:G	G	1.50968022697311e-5
chr8:39987746:C:T	T	1.10130629946823e-5
chr8:39989629:C:T	T	-3.88662883910216e-5
chr8:39992539:T:C	C	-3.15323782303928e-5
chr8:39998435:G:T	T	-8.03495296637404e-6
chr8:40000507:A:G	G	-3.51544699105779e-5
chr8:40000559:T:C	C	4.6714186185024e-6
chr8:40001221:T:C	C	8.44295331432034e-6
chr8:40005362:C:T	T	-2.90488772183418e-5
chr8:40006960:T:C	C	-3.27810467054148e-5
chr8:40012114:C:T	T	-1.63494803137013e-5
chr8:40013295:T:C	C	9.08120873570359e-7
chr8:40013526:C:T	T	3.08006932402331e-5
chr8:40014843:A:G	G	2.06420293165551e-5
chr8:40015534:G:A	A	-2.84697890599882e-5
chr8:40015959:T:C	C	2.57720830632036e-5
chr8:40023029:C:A	A	-4.17818614869581e-5
chr8:40023362:T:C	C	-1.36773356771604e-5
chr8:40027055:G:A	A	1.99493460752275e-5
chr8:40027514:A:G	G	6.66534666232375e-6
chr8:40031908:C:T	T	8.03889188576656e-6
chr8:40034476:A:G	G	8.26537113941236e-6
chr8:40034982:G:T	T	-5.12729905838587e-6
chr8:40041946:C:T	T	3.6528282546398e-5
chr8:40042670:A:G	G	7.02217983439723e-5
chr8:40044242:C:T	T	-7.57480223566643e-5
chr8:40050475:G:T	T	-7.50717255706137e-6
chr8:40051673:G:A	A	1.38158414729371e-5
chr8:40052701:T:C	C	-4.70041461351755e-8
chr8:40054131:G:T	T	-3.38284188059765e-5
chr8:40055545:A:G	G	-1.84710788233839e-5
chr8:40058828:G:A	A	5.20936442147374e-5
chr8:40062224:G:A	A	4.87558108778531e-7
chr8:40063958:C:T	T	-4.27951515219713e-5
chr8:40084853:T:C	C	2.5146391665697e-5
chr8:40093084:G:A	A	-3.63028230932221e-5
chr8:40094690:A:G	G	4.32813395331021e-6
chr8:40096543:A:G	G	3.86407345404894e-5
chr8:40099999:G:A	A	-3.57139514607203e-5
chr8:40109539:C:T	T	-3.6683410800755e-5
chr8:40111873:A:G	G	1.08189554005068e-5
chr8:40116502:A:G	G	-1.34883952271849e-4
chr8:40121911:G:A	A	2.39949100757297e-6
chr8:40124142:G:A	A	4.85313811842634e-5
chr8:40126948:A:G	G	-1.14078411466354e-5
chr8:40128292:G:A	A	-2.65982600502374e-5
chr8:40132456:C:T	T	-1.75546651474181e-5
chr8:40137841:G:T	T	-2.12585364858983e-6
chr8:40161655:G:A	A	3.93372822856099e-5
chr8:40167087:G:A	A	-3.43700905265453e-5
chr8:40169582:T:C	C	-1.87635099415469e-5
chr8:40171260:C:A	A	-3.33852075487452e-5
chr8:40173301:C:T	T	3.52021382068901e-5
chr8:40176899:G:A	A	1.11336470463707e-5
chr8:40181912:G:A	A	-3.13871270493371e-6
chr8:40196086:C:A	A	-2.78386259964395e-6
chr8:40198850:A:C	C	-1.4029524940762e-6
chr8:40200697:C:T	T	2.40104307984238e-5
chr8:40201160:T:G	G	-3.98706808852336e-6
chr8:40202131:C:A	A	-3.89411055314765e-6
chr8:40206990:A:G	G	4.95156880456706e-6
chr8:40207938:G:T	T	-6.42619427678033e-6
chr8:40211734:A:G	G	1.6834537953029e-5
chr8:40224918:A:C	C	2.68740329908046e-5
chr8:40226684:C:T	T	9.13843709220332e-6
chr8:40227751:G:A	A	-1.85557092440561e-5
chr8:40239096:G:T	T	-1.18390336554266e-5
chr8:40250336:C:T	T	7.7315386569124e-6
chr8:40267280:G:T	T	1.60542112209568e-5
chr8:40271921:A:G	G	-7.95814760797403e-6
chr8:40278601:T:C	C	2.52666460940851e-5
chr8:40294778:A:G	G	1.0913683211419e-5
chr8:40296721:C:T	T	1.10719583538939e-5
chr8:40302981:A:G	G	8.63494857776108e-6
chr8:40304465:A:G	G	3.07888760040133e-6
chr8:40310323:G:A	A	1.41660816781257e-5
chr8:40314988:G:A	A	-1.73937945917477e-6
chr8:40320149:G:A	A	-3.06663401864221e-6
chr8:40320712:C:A	A	3.37714890566699e-5
chr8:40321864:C:T	T	-3.88335762470438e-6
chr8:40322372:G:A	A	-1.32551160269634e-6
chr8:40324094:G:A	A	-3.69852798704158e-6
chr8:40325114:C:T	T	8.17895400126093e-5
chr8:40333185:A:G	G	-1.9246423852562e-5
chr8:40336937:G:A	A	-7.79112657292085e-6
chr8:40346804:T:C	C	-3.04892406628365e-5
chr8:40352715:C:T	T	9.71112273590241e-5
chr8:40362920:A:G	G	-8.25107478225488e-5
chr8:40364235:A:C	C	-1.32699018820369e-5
chr8:40380111:A:G	G	-4.72007247081747e-5
chr8:40382753:A:G	G	-5.19630270714987e-5
chr8:40387681:G:A	A	-3.42248266288636e-5
chr8:40388755:C:T	T	-1.71528501865464e-6
chr8:40390833:T:C	C	-1.4105671777254e-6
chr8:40393122:T:C	C	-2.06670907307607e-6
chr8:40393137:A:G	G	-2.06670907307607e-6
chr8:40396207:G:A	A	2.89098730530691e-5
chr8:40396937:G:A	A	-1.81862339779379e-5
chr8:40399793:A:C	C	-2.02134509152376e-5
chr8:40405221:A:G	G	2.82000707633088e-5
chr8:40405758:T:C	C	1.04582866799319e-5
chr8:40408037:C:T	T	-1.85914795320204e-5
chr8:40409570:C:T	T	-2.03853885270754e-5
chr8:40409939:T:C	C	1.28996499780186e-5
chr8:40410420:C:T	T	1.90225831714109e-5
chr8:40412402:T:C	C	-5.77613907659085e-8
chr8:40414265:A:G	G	1.09426720372751e-5
chr8:40420407:T:C	C	1.24560204921908e-4
chr8:40426590:G:A	A	-3.79696467236073e-6
chr8:40427902:C:T	T	8.0767838494231e-5
chr8:40430548:A:G	G	-1.93290540638377e-4
chr8:40440939:T:G	G	-1.93290540638377e-4
chr8:40445681:T:C	C	-6.10078902859886e-5
chr8:40446409:T:C	C	-6.10088233269646e-5
chr8:40455046:G:A	A	-1.35982372910773e-5
chr8:40458921:G:A	A	4.17055023605776e-7
chr8:40460218:A:G	G	-6.4680932923599e-5
chr8:40469923:C:A	A	-6.70537614125398e-5
chr8:40475802:T:G	G	-3.89821221164605e-6
chr8:40478205:G:A	A	-2.88377528841425e-5
chr8:40485556:T:G	G	-2.8361158594822e-5
chr8:40487076:A:C	C	-1.66371457614206e-5
chr8:40498675:T:G	G	-2.01678414075271e-5
chr8:40515990:C:T	T	9.81044994566299e-6
chr8:40518867:C:T	T	-1.92637459435282e-5
chr8:40524542:A:G	G	8.02892798160685e-6
chr8:40526962:C:T	T	-1.82912986952048e-5
chr8:40529991:T:G	G	3.07689912106384e-5
chr8:40530272:C:A	A	-1.68086192533754e-5
chr8:40531189:C:A	A	-2.0687337671534e-5
chr8:40532323:T:C	C	1.77381478446281e-5
chr8:40543516:A:G	G	-2.84465187407182e-5
chr8:40558121:G:A	A	3.09961474139544e-5
chr8:40559569:A:G	G	-4.90783432347437e-7
chr8:40563192:C:T	T	-1.93343553657584e-5
chr8:40564242:G:A	A	1.34254900398592e-5
chr8:40565353:C:T	T	-2.37846472548287e-6
chr8:40569443:T:C	C	-8.3309710825931e-6
chr8:40572658:T:C	C	-1.4157862042626e-5
chr8:40581238:T:C	C	1.38836831609854e-6
chr8:40581518:G:T	T	2.20600882648745e-5
chr8:40581944:C:T	T	-6.58017031052759e-6
chr8:40585046:G:A	A	3.22767758245925e-6
chr8:40585419:C:T	T	1.46466976877628e-5
chr8:40593881:G:A	A	2.37042373881734e-5
chr8:40594182:A:G	G	2.17037225996434e-5
chr8:40596942:C:T	T	-3.88572638652626e-5
chr8:40598866:C:T	T	-3.68685654764234e-5
chr8:40598888:T:C	C	-1.11636691303511e-5
chr8:40605096:T:C	C	8.07202167951913e-6
chr8:40607602:C:T	T	-1.58562522364299e-5
chr8:40610166:C:T	T	2.28995539560527e-5
chr8:40618809:T:C	C	-4.45095955837185e-5
chr8:40620677:C:A	A	5.63035394923659e-4
chr8:40623211:C:T	T	-3.99854936295604e-5
chr8:40625352:T:C	C	2.89014628467151e-5
chr8:40625561:G:A	A	-1.40989386136255e-4
chr8:40626720:T:C	C	1.13539547415155e-5
chr8:40632172:A:G	G	5.44403114753122e-5
chr8:40635481:C:T	T	-1.46910219084021e-5
chr8:40637181:A:G	G	-4.71378388053057e-5
chr8:40637849:A:G	G	7.30263035364437e-7
chr8:40642105:A:C	C	-1.24756082285624e-5
chr8:40642442:T:C	C	5.93519043274315e-5
chr8:40643649:C:T	T	7.72940854359125e-6
chr8:40654084:T:C	C	-1.50295062830677e-5
chr8:40657569:C:T	T	9.35769474037662e-6
chr8:40657664:T:C	C	9.74667649661024e-6
chr8:40657694:T:C	C	-1.41398176406686e-5
chr8:40657812:C:T	T	9.35769474037662e-6
chr8:40657999:A:G	G	-1.25706765341293e-5
chr8:40660357:T:C	C	1.68181800324835e-5
chr8:40661708:T:C	C	1.10466119867805e-5
chr8:40661942:A:C	C	-4.0364767417064e-5
chr8:40668096:G:A	A	-5.44698945475125e-5
chr8:40670259:C:T	T	-1.57652858446046e-5
chr8:40672811:T:C	C	-7.0188076156023e-6
chr8:40674623:A:C	C	6.31842441054324e-5
chr8:40678173:A:C	C	1.33434045646481e-5
chr8:40678319:C:A	A	5.0254069648566e-6
chr8:40684194:A:C	C	4.02338031409366e-6
chr8:40684613:C:T	T	-1.01474836960791e-4
chr8:40685124:G:A	A	-2.28706315496809e-5
chr8:40685467:G:A	A	-3.7002261952059e-5
chr8:40688012:T:C	C	1.91717396648713e-5
chr8:40690085:C:T	T	-6.69008693937515e-7
chr8:40696230:C:T	T	-5.33956648997713e-5
chr8:40698223:C:T	T	5.53284122578281e-5
chr8:40698828:C:T	T	-1.93582660370806e-5
chr8:40700204:C:T	T	6.83359888146635e-6
chr8:40705257:C:T	T	-4.70031916907876e-5
chr8:40711485:A:G	G	-6.75202523753541e-5
chr8:40712654:A:G	G	-7.02587693576835e-5
chr8:40712963:G:T	T	1.04415151905796e-5
chr8:40713001:A:G	G	6.55752271473111e-7
chr8:40715297:A:G	G	-1.2989488527825e-5
chr8:40725303:C:A	A	-1.55560997154775e-5
chr8:40726812:C:A	A	7.15870007175349e-5
chr8:40731755:T:C	C	7.70258550364443e-5
chr8:40733652:T:C	C	-1.16291024863949e-6
chr8:40736510:C:A	A	1.24467116863278e-7
chr8:40739339:G:A	A	-4.28401790416388e-7
chr8:40743768:C:A	A	1.49410879285916e-5
chr8:40747124:G:A	A	-1.87902871470455e-6
chr8:40748534:T:C	C	1.30385094946468e-5
chr8:40748802:G:A	A	-3.81772971968249e-7
chr8:40763020:C:T	T	-6.72148852959914e-6
chr8:40763574:A:G	G	-3.70681935042645e-5
chr8:40763837:G:A	A	-3.70305025371933e-5
chr8:40763999:C:T	T	-3.63178167819522e-5
chr8:40764553:A:G	G	-7.04719440731713e-6
chr8:40769775:G:A	A	-2.0098936945362e-5
chr8:40779460:A:G	G	-7.98426208682884e-6
chr8:40782894:C:T	T	6.07658898368854e-6
chr8:40790682:T:C	C	-3.25217668523159e-5
chr8:40798507:T:C	C	2.50770691413673e-5
chr8:40806724:G:A	A	6.16838219014354e-6
chr8:40808670:T:C	C	9.52726550164214e-6
chr8:40811297:T:G	G	-6.45748279798525e-5
chr8:40811389:G:A	A	-6.42562366660451e-6
chr8:40813595:C:T	T	3.94225872008658e-5
chr8:40815729:C:T	T	8.00852453716662e-5
chr8:40816768:T:C	C	3.33167091929038e-5
chr8:40819256:C:T	T	-2.48803598011278e-5
chr8:40822221:G:A	A	-3.02753454406266e-6
chr8:40825819:C:T	T	-7.17478584040335e-6
chr8:40829235:G:T	T	8.59273475516372e-5
chr8:40829914:T:C	C	3.75117494175129e-5
chr8:40837462:G:A	A	-6.23382308539247e-6
chr8:40840713:T:C	C	4.93292204690059e-5
chr8:40840987:T:C	C	-1.7754397820043e-5
chr8:40841385:C:T	T	-9.47098292690968e-6
chr8:40846090:A:G	G	-1.16661611903733e-5
chr8:40848207:G:A	A	5.72687197442764e-5
chr8:40853212:C:A	A	9.98094868009032e-5
chr8:40859830:C:T	T	1.33788752653143e-5
chr8:40860789:G:A	A	-8.03157880805883e-6
chr8:40864809:A:C	C	3.26307790794103e-5
chr8:40865519:A:C	C	8.38577951337305e-5
chr8:40868774:G:A	A	6.84020419813089e-7
chr8:40868875:A:G	G	9.23541881276088e-5
chr8:40874481:A:G	G	7.53761448565099e-5
chr8:40877057:G:A	A	-1.13982288962066e-5
chr8:40882954:C:T	T	4.3436708174801e-6
chr8:40884070:G:A	A	-4.53635280647519e-5
chr8:40885278:C:T	T	3.72354737837222e-5
chr8:40885279:G:A	A	-1.38023840293487e-5
chr8:40885753:A:C	C	-5.60078986051536e-5
chr8:40885977:G:A	A	-3.49886683955765e-5
chr8:40898888:G:T	T	-8.8418764284064e-6
chr8:40900393:T:C	C	4.4955322066004e-5
chr8:40905970:C:T	T	-1.93366362981592e-6
chr8:40915989:G:A	A	1.25140966547741e-5
chr8:40924466:G:A	A	-5.68369983413416e-5
chr8:40926131:C:T	T	4.34570800790383e-6
chr8:40926227:C:T	T	1.40745601090681e-5
chr8:40929126:G:A	A	5.67978114769158e-7
chr8:40929660:A:G	G	-8.80594075911033e-6
chr8:40929817:T:C	C	5.44654057946636e-5
chr8:40934254:C:T	T	-6.17369321955861e-6
chr8:40936014:A:G	G	1.01663153449104e-5
chr8:40942507:C:T	T	-1.43979984524792e-5
chr8:40944199:T:G	G	1.07001404056389e-5
chr8:40944432:T:G	G	-9.50783343198021e-6
chr8:40944951:C:T	T	3.9901440468168e-5
chr8:40947632:C:T	T	-9.86215427208974e-6
chr8:40950535:G:T	T	-1.44082653574583e-6
chr8:40951670:C:T	T	1.06825262572398e-5
chr8:40954175:G:A	A	1.06403187858069e-5
chr8:40954449:G:A	A	-4.96358765503012e-6
chr8:40956059:T:C	C	-4.46621094755684e-5
chr8:40964219:T:C	C	1.55716362680872e-5
chr8:40973428:T:G	G	-2.10785058690363e-5
chr8:40977361:C:T	T	7.89558489235609e-6
chr8:40979074:G:A	A	-8.53689236093398e-6
chr8:40986950:C:A	A	-6.52615437000659e-6
chr8:40989100:C:A	A	3.0790214413976e-5
chr8:40992793:C:T	T	-5.76678027731692e-6
chr8:40999167:A:C	C	1.06582670959837e-5
chr8:41002484:T:C	C	-6.51420121517788e-6
chr8:41006157:A:G	G	9.69350197088616e-6
chr8:41024236:G:A	A	1.78063424941483e-6
chr8:41026179:T:C	C	-6.64026956950997e-5
chr8:41028059:T:C	C	-2.85118550675008e-5
chr8:41032208:A:G	G	3.8374707815151e-7
chr8:41038255:G:A	A	-5.00637558052969e-8
chr8:41038529:T:C	C	-5.50299069332051e-6
chr8:41046515:G:A	A	-8.27222705221625e-6
chr8:41057208:C:A	A	-1.11871329034709e-5
chr8:41062680:G:A	A	-1.70065237365927e-5
chr8:41075205:C:A	A	-8.28262881354343e-8
chr8:41076467:G:A	A	1.43859067646728e-5
chr8:41077172:C:T	T	-7.8388489363308e-7
chr8:41079013:C:T	T	2.81696808934458e-6
chr8:41080132:T:C	C	-3.06363135204676e-5
chr8:41094494:A:G	G	-8.80728751480801e-5
chr8:41095847:A:G	G	-2.08356690116006e-5
chr8:41104983:G:A	A	-1.3820792601919e-5
chr8:41108092:G:T	T	-1.33746044652445e-5
chr8:41108162:A:G	G	-6.69359713698199e-5
chr8:41115680:G:A	A	1.22744918341297e-5
chr8:41120170:C:T	T	-3.13052803870519e-5
chr8:41123328:A:G	G	3.58187328884124e-5
chr8:41123528:G:A	A	2.63227552631959e-5
chr8:41131004:C:T	T	-4.89385333711203e-6
chr8:41137620:C:T	T	-1.04100182394096e-6
chr8:41138322:G:A	A	-2.26422448448044e-7
chr8:41138641:G:A	A	-5.41587537648303e-6
chr8:41139122:C:A	A	7.72370144740099e-6
chr8:41139405:A:G	G	1.38809857304508e-6
chr8:41140689:A:G	G	-1.41688386441691e-6
chr8:41146126:T:G	G	-2.87798727774236e-5
chr8:41146648:C:T	T	-6.67550518771942e-6
chr8:41146843:G:T	T	8.85960364349663e-6
chr8:41148214:A:G	G	1.63212733951578e-6
chr8:41148428:G:A	A	1.39536714905739e-5
chr8:41149301:T:C	C	-5.15768696132911e-5
chr8:41149601:A:G	G	4.44399224576456e-5
chr8:41149943:T:C	C	3.53112944682781e-5
chr8:41151247:C:T	T	-4.99165722210111e-5
chr8:41154012:C:T	T	-3.86038345136686e-5
chr8:41159925:G:A	A	4.66882381705245e-5
chr8:41160071:C:T	T	2.31000100073603e-5
chr8:41161521:G:A	A	-5.46123759909878e-6
chr8:41171001:C:T	T	-2.83218643313374e-8
chr8:41172984:C:T	T	2.11703439511005e-5
chr8:41177128:T:G	G	2.32421712361052e-5
chr8:41179358:G:A	A	-5.77283995571167e-6
chr8:41194322:A:C	C	6.71181628801635e-6
chr8:41199939:G:A	A	2.30527736728758e-5
chr8:41200625:C:A	A	4.27078390173324e-5
chr8:41206558:C:T	T	1.36686692515394e-5
chr8:41207915:C:T	T	2.93557311117818e-5
chr8:41218649:T:C	C	1.25757360791443e-5
chr8:41222401:T:C	C	2.42279008249562e-4
chr8:41222527:T:C	C	-2.59127045198836e-6
chr8:41224119:C:T	T	2.54367329374995e-5
chr8:41244918:C:A	A	-2.45235250338017e-6
chr8:41244995:C:T	T	2.47902142159405e-5
chr8:41245044:C:T	T	1.11515609624433e-5
chr8:41251129:T:C	C	6.80290195841544e-6
chr8:41260502:C:T	T	-2.71612986617992e-7
chr8:41263508:A:G	G	1.61008295962944e-5
chr8:41269870:G:A	A	-2.87806992905275e-6
chr8:41273651:G:A	A	-3.41453390557176e-6
chr8:41278250:A:G	G	-2.53330383523049e-6
chr8:41279923:T:C	C	-1.57430111226435e-6
chr8:41293133:A:G	G	9.09649479855805e-9
chr8:41293439:A:G	G	-3.70397508287619e-6
chr8:41294441:A:G	G	5.64618038603082e-7
chr8:41297822:C:T	T	5.72385804910937e-6
chr8:41298148:A:C	C	1.3539803032482e-5
chr8:41300448:T:C	C	1.9340807443755e-6
chr8:41300485:T:G	G	1.79605282881304e-6
chr8:41301885:C:T	T	8.97686055114453e-6
chr8:41302639:A:G	G	3.0092524434704e-5
chr8:41302756:G:A	A	-3.72730708765388e-7
chr8:41304240:T:C	C	1.73881482386472e-6
chr8:41311977:A:C	C	-2.98466228729779e-6
chr8:41319157:T:C	C	-7.66680026754467e-5
chr8:41323902:G:A	A	-6.20877866303251e-6
chr8:41325131:C:T	T	-6.05855325619271e-7
chr8:41333452:T:C	C	-2.27945161679963e-5
chr8:41342467:C:T	T	-9.99648257948456e-5
chr8:41342962:T:G	G	-1.30239551726912e-5
chr8:41343562:A:C	C	1.21956343602595e-5
chr8:41346814:A:C	C	-6.28042470940162e-7
chr8:41358074:T:C	C	-7.74589540913233e-6
chr8:41367879:A:G	G	-4.83326294623472e-5
chr8:41367937:G:T	T	-1.72232544780689e-5
chr8:41373139:T:C	C	-9.10001581383446e-6
chr8:41377782:A:G	G	-4.00302241917236e-5
chr8:41394374:A:G	G	4.71590529355755e-7
chr8:41403904:T:C	C	1.10847356796616e-5
chr8:41404025:A:G	G	-6.9898957176823e-6
chr8:41404504:T:C	C	-4.07007237596607e-5
chr8:41407928:T:C	C	1.65424080240497e-5
chr8:41417849:A:G	G	-4.20946928396316e-6
chr8:41448674:G:A	A	8.73851904524118e-5
chr8:41449423:T:G	G	1.95367059904695e-4
chr8:41454900:A:G	G	-6.89978759820588e-6
chr8:41464817:G:A	A	-2.91959417898468e-5
chr8:41471003:A:G	G	2.29811925416777e-5
chr8:41473672:G:A	A	2.34762342649177e-5
chr8:41473680:C:T	T	2.34762342649177e-5
chr8:41478182:A:G	G	4.27228710930034e-5
chr8:41491015:C:T	T	7.53149552829672e-5
chr8:41498867:T:C	C	3.66281588555662e-5
chr8:41510089:T:C	C	1.90392478417099e-5
chr8:41510981:G:A	A	-2.28837117049435e-6
chr8:41525002:T:C	C	-1.19949853235925e-5
chr8:41528329:T:C	C	8.01441711864365e-6
chr8:41532510:G:A	A	1.06390580428218e-4
chr8:41533614:T:C	C	8.08950396948678e-7
chr8:41537573:A:C	C	-7.63970738590498e-6
chr8:41549254:G:A	A	-2.67489124448944e-5
chr8:41553434:C:T	T	2.27831006632089e-5
chr8:41559433:A:C	C	1.98401940887196e-6
chr8:41567287:G:T	T	1.16110662941165e-5
chr8:41575374:G:A	A	1.91710577697626e-5
chr8:41577898:G:A	A	-1.03009971277221e-5
chr8:41589951:T:G	G	1.02969907031641e-5
chr8:41597485:A:G	G	5.75674441320019e-5
chr8:41602668:C:T	T	1.18648725806798e-5
chr8:41605436:A:C	C	1.04692244809447e-5
chr8:41614713:A:G	G	-1.4466398594105e-5
chr8:41630198:T:C	C	1.68845185299295e-5
chr8:41633027:C:T	T	1.60182954110517e-5
chr8:41638488:T:C	C	1.08247814321153e-6
chr8:41648330:C:A	A	4.83520526094955e-5
chr8:41652505:G:A	A	-5.40151668770304e-5
chr8:41659271:A:G	G	7.43310447649386e-6
chr8:41661730:T:C	C	1.14987838350172e-5
chr8:41666769:A:G	G	-8.35956692717942e-6
chr8:41668396:C:T	T	-8.97693518013623e-6
chr8:41673485:T:C	C	7.31509076421272e-7
chr8:41673960:C:T	T	-2.22540655869754e-6
chr8:41675682:C:A	A	-1.23199621821153e-5
chr8:41675683:T:C	C	-1.77430210102529e-5
chr8:41681404:A:G	G	2.57623604757301e-5
chr8:41683531:C:T	T	6.29862688420849e-6
chr8:41690142:G:A	A	1.04359867738288e-5
chr8:41690485:T:C	C	5.7110920840726e-7
chr8:41694695:G:A	A	-9.24682471194182e-5
chr8:41695715:A:G	G	1.06887973696834e-5
chr8:41696317:G:A	A	1.19764949077875e-5
chr8:41697955:T:C	C	-4.84348440745214e-6
chr8:41698218:C:T	T	-5.9035118615143e-6
chr8:41698436:C:T	T	6.20066840637929e-6
chr8:41698600:C:T	T	8.54434575919305e-5
chr8:41700000:T:C	C	1.68921088901841e-6
chr8:41708223:T:G	G	2.16114828313641e-5
chr8:41710134:T:G	G	4.19420927810933e-9
chr8:41711721:A:G	G	8.39177081976011e-5
chr8:41712457:A:G	G	-1.71655827249403e-5
chr8:41715970:G:A	A	-9.24504092145278e-6
chr8:41717921:G:A	A	1.48485705206302e-6
chr8:41719228:A:G	G	-8.52503168971061e-7
chr8:41720005:C:T	T	5.47135628321851e-5
chr8:41720232:C:T	T	-2.29001587291471e-6
chr8:41728053:C:T	T	2.84852025251045e-6
chr8:41728838:G:A	A	5.43465486141539e-6
chr8:41729910:T:C	C	6.25548959131476e-6
chr8:41731157:C:T	T	5.06502941618817e-5
chr8:41734247:C:T	T	1.49002742386421e-4
chr8:41736284:C:T	T	-5.73884929298035e-6
chr8:41742042:G:A	A	-1.14823209803099e-5
chr8:41750197:G:A	A	-7.54868328576055e-6
chr8:41754737:C:T	T	1.51633730349697e-5
chr8:41755305:A:G	G	-1.62549706246027e-5
chr8:41756985:G:A	A	1.23271597431003e-5
chr8:41757620:G:A	A	-2.79726327248484e-6
chr8:41764385:C:T	T	-5.18875080917677e-6
chr8:41772156:C:T	T	-2.09852526084174e-5
chr8:41773414:G:T	T	9.6289766004364e-6
chr8:41774967:G:A	A	-3.95950922158208e-5
chr8:41778553:C:T	T	5.13463780025014e-6
chr8:41784106:G:A	A	2.76132580084125e-5
chr8:41785368:A:G	G	-8.36824256231175e-6
chr8:41789479:T:G	G	6.05356395328211e-6
chr8:41789845:A:G	G	-5.1463957996998e-6
chr8:41791921:T:G	G	1.2467488412879e-5
chr8:41803336:C:A	A	1.46767198605787e-5
chr8:41806780:T:C	C	-1.17143246479811e-5
chr8:41828327:T:G	G	-2.85800463677642e-5
chr8:41830529:T:C	C	-1.66002838397828e-6
chr8:41831257:C:T	T	-3.12380734442947e-5
chr8:41831310:A:G	G	4.45136818154476e-5
chr8:41833813:C:T	T	2.43694022296779e-5
chr8:41835695:T:G	G	1.24101520898082e-5
chr8:41839560:T:G	G	1.33739210001972e-5
chr8:41843800:C:T	T	-4.02943313718788e-6
chr8:41845092:C:T	T	1.96068601136189e-5
chr8:41850219:G:A	A	-1.14437761217982e-5
chr8:41856844:C:T	T	-2.02121831570959e-5
chr8:41862690:A:G	G	4.44171546250265e-6
chr8:41864779:T:C	C	3.01738705677028e-4
chr8:41866032:C:T	T	-1.13468664569732e-4
chr8:41869009:G:A	A	1.50871635644281e-5
chr8:41869736:C:T	T	3.5540024641912e-5
chr8:41872275:A:C	C	-2.86129005922142e-5
chr8:41881186:T:C	C	7.42700955563839e-6
chr8:41886576:C:T	T	1.75460381987861e-5
chr8:41893164:C:T	T	-5.56871523680013e-5
chr8:41947655:A:C	C	-3.65346484794286e-6
chr8:41949857:C:T	T	-3.77917992892188e-6
chr8:41957056:G:A	A	1.17935629152799e-5
chr8:41977384:T:C	C	1.45945016033078e-5
chr8:41989169:G:A	A	1.44487412031933e-5
chr8:41992388:C:T	T	-2.31458587058984e-5
chr8:42011403:G:T	T	1.91329446951369e-5
chr8:42019799:G:A	A	3.034508028354e-6
chr8:42048577:A:G	G	-4.73891744607949e-5
chr8:42049923:A:G	G	-2.07678564844781e-5
chr8:42050630:A:G	G	-3.90954628614052e-5
chr8:42082661:A:C	C	-1.66227822169839e-6
chr8:42091431:G:A	A	5.06950324874699e-6
chr8:42092980:C:T	T	-8.060042689613e-6
chr8:42097226:C:A	A	-3.22725021559709e-6
chr8:42097841:G:A	A	2.25059832588835e-5
chr8:42104574:G:A	A	-1.42150585966393e-5
chr8:42114955:C:T	T	5.2560137268281e-5
chr8:42127346:C:A	A	1.45263109146426e-5
chr8:42135930:A:G	G	4.49562137720207e-6
chr8:42144388:C:T	T	-4.78575166399814e-6
chr8:42155777:A:G	G	1.52666315042884e-5
chr8:42169469:C:T	T	-4.1787375777861e-6
chr8:42174508:A:G	G	-2.18556326873943e-5
chr8:42179059:A:G	G	1.43530262331117e-5
chr8:42187436:G:A	A	4.48917811605473e-6
chr8:42194390:C:T	T	2.32812876530523e-5
chr8:42197089:T:C	C	-5.62320136151753e-6
chr8:42199852:G:T	T	2.35792293143096e-6
chr8:42202473:G:A	A	-1.44777212247829e-5
chr8:42202616:G:A	A	-4.14338485522118e-5
chr8:42214920:A:G	G	-2.12927566753438e-6
chr8:42228954:T:C	C	-2.90837858912599e-6
chr8:42243034:G:T	T	2.11732449686048e-5
chr8:42253650:C:T	T	2.53152616274859e-5
chr8:42266292:G:A	A	1.48812539601065e-5
chr8:42269031:C:T	T	-6.4311201844386e-6
chr8:42286221:G:A	A	-1.83260832611904e-6
chr8:42322566:G:A	A	1.67287148018709e-5
chr8:42329471:C:T	T	1.75449409555885e-5
chr8:42337948:T:C	C	-6.20594110483828e-6
chr8:42340405:C:T	T	-9.63723125703456e-5
chr8:42349829:A:C	C	1.13872750107032e-5
chr8:42361531:G:A	A	6.22845681503872e-5
chr8:42417442:T:C	C	-9.06219144112868e-6
chr8:42439474:C:T	T	3.70470463477673e-5
chr8:42440120:A:G	G	1.79176074798539e-5
chr8:42443736:C:T	T	-2.55795956526418e-5
chr8:42485303:A:C	C	-4.39097833869032e-5
chr8:42486720:G:T	T	2.37500449560026e-5
chr8:42493793:C:T	T	7.30237824860191e-6
chr8:42496739:C:T	T	2.08888778678842e-5
chr8:42502172:T:C	C	1.81348071827918e-5
chr8:42517028:A:G	G	5.25195928493617e-6
chr8:42535891:T:C	C	-5.53267261763437e-5
chr8:42553340:C:T	T	6.01978536687089e-6
chr8:42558800:A:G	G	-1.24200458511858e-6
chr8:42591095:T:G	G	-1.07232957809938e-6
chr8:42595298:C:T	T	-1.25898469261217e-5
chr8:42598649:A:C	C	8.44043382610219e-6
chr8:42609289:A:G	G	2.74528802945945e-5
chr8:42613205:A:G	G	2.75196248437355e-5
chr8:42630397:G:A	A	4.93577905064277e-6
chr8:42632954:C:T	T	-6.58140981486667e-6
chr8:42650323:T:C	C	-3.85988439794479e-5
chr8:42658460:C:T	T	-8.92053956867934e-5
chr8:42666258:A:G	G	-1.11042103167466e-5
chr8:42692439:G:A	A	-2.72560158575488e-5
chr8:42693096:C:T	T	-1.66786416245241e-5
chr8:42703742:T:G	G	-6.84324545514222e-6
chr8:42716474:A:C	C	1.14117462766433e-5
chr8:42719987:C:T	T	-6.47642073167896e-6
chr8:42726407:C:T	T	9.78486363023759e-6
chr8:42728698:A:G	G	1.05086916060758e-5
chr8:42731922:C:T	T	1.51241489432322e-5
chr8:42753858:C:T	T	-3.41836821325475e-6
chr8:42760417:C:T	T	3.44946785361336e-5
chr8:42763570:C:A	A	2.89808725299538e-5
chr8:42770520:C:A	A	4.65811729912054e-5
chr8:42772750:A:G	G	4.56083500533982e-6
chr8:42774377:A:C	C	1.19526991567333e-4
chr8:42801955:G:A	A	2.40696631614104e-4
chr8:42815690:C:A	A	2.18558868763456e-5
chr8:42816649:A:G	G	2.75484251327756e-5
chr8:42831629:T:C	C	-1.41028439796839e-5
chr8:42834254:A:G	G	1.14685043281051e-4
chr8:42870035:C:T	T	-1.91436015687601e-4
chr8:42912645:C:T	T	-3.68399515781574e-5
chr8:42912832:C:T	T	1.2334249057895e-5
chr8:42946512:C:T	T	-3.36352376512713e-5
chr8:42965365:A:G	G	-7.21208117526979e-6
chr8:42968769:G:A	A	6.25905258946932e-6
chr8:43003156:C:A	A	-1.75618499455057e-5
chr8:43009773:G:A	A	-9.59895264567963e-6
chr8:43010610:A:C	C	-1.10937952437661e-5
chr8:43044794:G:A	A	-2.06720166216328e-6
chr8:43074024:C:T	T	7.78736271580129e-5
chr8:43077814:C:T	T	-1.05524591900834e-5
chr8:43089744:T:C	C	-1.30628477875101e-5
chr8:43197696:A:C	C	-1.37762698304101e-4
chr8:43199501:G:A	A	-1.32535557053456e-6
chr8:43227058:T:C	C	-1.32410612964022e-5
chr8:43268502:G:A	A	-8.02785551171473e-6
chr8:43292166:C:A	A	4.0597559358138e-6
chr8:43294128:G:A	A	2.20010561625955e-5
chr8:43341834:A:G	G	-1.24603223744257e-4
chr8:43356807:A:C	C	-1.52761585688887e-5
chr8:43362398:T:C	C	3.88171621832199e-7
chr8:43376483:C:T	T	-1.46126677809574e-5
chr8:43387615:A:G	G	3.54540260733985e-6
chr8:43424589:G:T	T	-1.3449112631536e-5
chr8:43508289:T:C	C	1.06346413129913e-4
chr8:43509986:C:T	T	6.20398249142954e-7
chr8:43511285:G:A	A	3.34628888627898e-5
chr8:43527833:C:T	T	-8.86125179900778e-6
chr8:43531560:T:G	G	1.72378994873934e-7
chr8:43541417:T:C	C	-1.28635359469597e-5
chr8:43548888:G:A	A	-1.3527228820641e-6
chr8:43549781:G:A	A	-5.44536113637943e-7
chr8:43554208:A:G	G	1.50806213586013e-6
chr8:43563346:C:A	A	2.1352545504826e-5
chr8:43588438:A:G	G	1.7718824122782e-5
chr8:43592952:G:T	T	-2.78136781046016e-5
chr8:43601486:G:A	A	3.83651169282559e-5
chr8:43603828:G:T	T	-1.38277820200119e-4
chr8:43605031:A:G	G	-1.32199776468067e-4
chr8:43630033:A:G	G	-9.70407027234177e-5
chr8:43650502:G:A	A	-9.78628818002794e-5
chr8:43668657:A:G	G	-9.47443077606927e-6
chr8:43700213:C:T	T	-8.92207288654932e-5
chr8:43710013:C:A	A	-8.77382933787952e-6
chr8:43712143:C:A	A	-3.30086649596065e-5
chr8:43713968:G:A	A	7.59596150274921e-6
chr8:43715085:C:A	A	-2.86884172938508e-8
chr8:43716149:G:A	A	-9.8679265312459e-5
chr8:43719210:A:G	G	-1.34157361174963e-5
chr8:43726492:C:T	T	1.74339926941079e-5
chr8:43744581:G:T	T	-5.78297000623376e-6
chr8:43756911:A:G	G	1.3519814192249e-6
chr8:43757927:G:T	T	-1.00683337757222e-4
chr8:43781069:T:G	G	-1.11325603539898e-5
chr8:43791270:A:G	G	6.32344252809513e-6
chr8:43819227:A:G	G	6.04677158057842e-6
chr8:43826392:T:G	G	-1.36619913902997e-4
chr8:43897525:G:T	T	-1.247521016977e-4
chr8:45991855:T:C	C	3.08514675878816e-5
chr8:46031220:A:C	C	-5.34609716855216e-6
chr8:46033291:T:C	C	-6.19309797270497e-6
chr8:46037826:G:A	A	-8.63924849723978e-5
chr8:46040939:C:T	T	-8.66392735245271e-5
chr8:46049488:C:A	A	6.38916647490373e-6
chr8:46054737:T:C	C	-8.63924849723978e-5
chr8:46083348:T:C	C	1.678584942827e-5
chr8:46111348:C:T	T	7.43959085622284e-6
chr8:46118597:G:A	A	-4.98427180118665e-5
chr8:46129910:T:C	C	-2.42677518902133e-6
chr8:46149355:T:C	C	3.18493909230216e-6
chr8:46201974:C:T	T	1.67150544959546e-5
chr8:46203447:C:T	T	-4.20593723396075e-6
chr8:46212059:T:C	C	1.22369084084023e-5
chr8:46212136:A:G	G	-7.36575428483052e-6
chr8:46217200:G:A	A	1.33759517996447e-5
chr8:46222759:C:T	T	5.22552150433183e-6
chr8:46258537:G:T	T	-7.41462714257008e-5
chr8:46261652:T:G	G	-6.73157165800517e-6
chr8:46309232:C:T	T	-7.33056246656359e-5
chr8:46314623:T:C	C	-3.63448417527277e-5
chr8:46330477:C:T	T	-2.9664325422105e-6
chr8:46330796:T:G	G	-7.1032586823829e-5
chr8:46335734:C:T	T	-4.30267250833825e-5
chr8:46336616:C:T	T	-5.38257932684975e-5
chr8:46348557:C:T	T	-5.221157418008e-5
chr8:46352740:C:T	T	-4.97572697303992e-5
chr8:46370856:T:C	C	-1.14370811664098e-4
chr8:46415425:T:C	C	-4.32744122582692e-5
chr8:46424995:A:G	G	-7.23300709927302e-6
chr8:46426035:G:A	A	-5.14875011155619e-5
chr8:46426613:C:T	T	-3.2371413424561e-6
chr8:46427434:G:A	A	-6.95444562799383e-5
chr8:46435417:C:T	T	-9.52953616365552e-5
chr8:46450230:G:A	A	-1.14370811664098e-4
chr8:46499777:T:G	G	-9.49116420344661e-5
chr8:46517842:A:G	G	1.40347757997183e-5
chr8:46563352:G:T	T	-3.19130478840083e-6
chr8:46620025:T:C	C	-1.05769143422056e-4
chr8:46620731:G:A	A	-5.36055222544965e-5
chr8:46623975:G:A	A	2.36270237759532e-5
chr8:46643407:T:C	C	8.47922501284299e-5
chr8:46665072:T:C	C	-6.62098780487185e-5
chr8:46726164:T:G	G	-4.03245864203799e-5
chr8:46736012:A:G	G	-8.82798812305313e-5
chr8:46750968:G:T	T	-8.69684088082567e-5
chr8:46751689:C:T	T	-1.01546858935138e-5
chr8:46762859:G:T	T	1.30636466833131e-5
chr8:46794535:G:A	A	-1.54848648015326e-6
chr8:46804348:T:C	C	-1.4942274460245e-4
chr8:46804713:A:C	C	-8.36729815946492e-5
chr8:46808561:T:G	G	-1.8973778661198e-6
chr8:46828470:G:T	T	-1.82538083640561e-4
chr8:46828909:T:C	C	-9.35888895688147e-5
chr8:46838292:A:G	G	-1.85578992472499e-4
chr8:46884816:A:C	C	-7.69961947487578e-7
chr8:46911614:T:C	C	5.23126377467756e-6
chr8:46912749:C:T	T	6.05244226120126e-6
chr8:46935915:C:T	T	-1.27041086259626e-5
chr8:46953005:G:T	T	-1.11389667929448e-5
chr8:46963147:A:G	G	1.31818318165987e-5
chr8:46967851:A:G	G	5.91152640417796e-6
chr8:46974490:T:C	C	1.69245913173772e-5
chr8:46994491:A:G	G	4.21869885313733e-5
chr8:47000963:C:T	T	-2.25955454135756e-7
chr8:47008062:T:C	C	1.75329300600757e-5
chr8:47012892:C:T	T	1.52862755503021e-4
chr8:47055827:A:C	C	4.09665862314158e-5
chr8:47074839:G:T	T	6.26477857875453e-6
chr8:47090716:A:G	G	-1.06629991663115e-4
chr8:47112208:A:G	G	-1.46405033974071e-5
chr8:47122336:A:C	C	2.28137605477878e-5
chr8:47125429:G:A	A	-1.03549402717274e-5
chr8:47127673:C:T	T	1.76811655216651e-5
chr8:47140498:G:T	T	9.83567864454624e-6
chr8:47149574:G:A	A	1.33625242046173e-6
chr8:47190209:C:T	T	4.75520191304099e-5
chr8:47213232:G:T	T	-8.57062161754219e-6
chr8:47214829:G:A	A	-1.6136964883196e-5
chr8:47217601:T:G	G	-3.30496387505605e-5
chr8:47261499:G:A	A	8.3440702342721e-5
chr8:47270007:C:A	A	-5.4137092545357e-4
chr8:47270185:T:C	C	1.63741582183879e-6
chr8:47270530:C:T	T	8.0217671420728e-6
chr8:47278890:A:C	C	-1.27445097447083e-5
chr8:47281672:T:G	G	-3.47545089554555e-5
chr8:47285784:A:G	G	-1.02635086349357e-5
chr8:47288205:C:T	T	-6.46461868586529e-4
chr8:47292530:T:G	G	8.56242568290089e-6
chr8:47305200:T:C	C	2.1383577612827e-5
chr8:47328216:T:G	G	-7.43602601681868e-7
chr8:47378124:G:T	T	-4.07031564763556e-6
chr8:47415317:A:G	G	5.78309198797626e-6
chr8:47422820:G:A	A	1.52492830903045e-5
chr8:47510809:A:G	G	9.17726249080338e-6
chr8:47555565:C:T	T	1.78404129168862e-5
chr8:47578676:G:A	A	-3.34268015641356e-5
chr8:47588113:A:G	G	1.44077899152014e-5
chr8:47605592:A:G	G	1.06971893449442e-5
chr8:47661411:G:A	A	-1.5339297624534e-5
chr8:47678982:C:A	A	4.76561939029544e-6
chr8:47723778:A:G	G	1.47871055142751e-5
chr8:47748851:G:A	A	1.55559914770186e-5
chr8:47782649:C:T	T	1.06269361487664e-6
chr8:47893227:C:T	T	8.40198505391684e-5
chr8:47903318:C:T	T	1.90967257983465e-5
chr8:47903939:T:C	C	1.24563811376583e-4
chr8:47920417:G:A	A	3.39747300991486e-6
chr8:48072643:G:A	A	7.38268953181996e-5
chr8:48075114:T:C	C	-2.78950019333176e-5
chr8:48087368:G:A	A	-2.03788016483437e-5
chr8:48095072:G:A	A	-3.49717513352662e-5
chr8:48117436:G:A	A	-2.28535089237899e-6
chr8:48126172:C:T	T	-2.28356567759234e-5
chr8:48134757:G:A	A	2.55606185473432e-5
chr8:48140605:C:T	T	7.18587420394917e-6
chr8:48178906:C:T	T	3.60721348630072e-5
chr8:48193724:A:G	G	1.27775500750322e-5
chr8:48248949:A:G	G	2.09930174634351e-5
chr8:48262712:G:A	A	-3.50936703923044e-5
chr8:48274237:G:A	A	1.94542834310264e-5
chr8:48282041:G:T	T	-2.00330174688317e-5
chr8:48307511:C:A	A	3.72015162759956e-6
chr8:48308740:T:G	G	-2.0196358071514e-5
chr8:48329773:C:T	T	-1.26226512701792e-5
chr8:48329838:C:T	T	6.50653460849896e-5
chr8:48340216:G:T	T	3.4168603437656e-5
chr8:48360402:C:T	T	1.77564774030487e-5
chr8:48369297:A:G	G	5.50948040240737e-5
chr8:48374823:T:C	C	2.28710824150746e-5
chr8:48374851:A:G	G	-4.6821297128142e-6
chr8:48394648:A:G	G	2.74441331208467e-5
chr8:48396607:C:T	T	-1.04518365279159e-5
chr8:48426932:C:T	T	3.04013926994695e-6
chr8:48430455:G:T	T	1.54889273124767e-5
chr8:48431855:C:T	T	2.80306968068605e-6
chr8:48448604:G:A	A	-1.06330876571233e-5
chr8:48491731:C:T	T	-4.34522339028125e-5
chr8:48496195:T:C	C	5.92923501502658e-6
chr8:48497004:G:T	T	1.07935301324497e-5
chr8:48531051:G:T	T	-1.19236432852442e-5
chr8:48533947:G:A	A	1.08797875445186e-5
chr8:48536405:G:A	A	1.06303672007945e-5
chr8:48556963:G:T	T	-7.13448819065778e-6
chr8:48597303:A:G	G	9.69170278645734e-6
chr8:48602333:C:T	T	-1.21445324817803e-5
chr8:48617425:C:A	A	-4.52088364267495e-6
chr8:48619696:T:G	G	-6.01741546312014e-6
chr8:48623203:A:G	G	-1.27491228278891e-4
chr8:48627686:C:A	A	-7.60601310294736e-6
chr8:48632224:T:G	G	-7.07608108912234e-6
chr8:48633025:C:T	T	2.43808010664445e-6
chr8:48635701:A:G	G	-2.57344075133098e-6
chr8:48639445:G:A	A	-9.82145610065083e-6
chr8:48641306:T:C	C	2.55902035116977e-6
chr8:48645157:A:G	G	-3.96008150739735e-5
chr8:48648995:G:A	A	-1.69941620611154e-5
chr8:48655272:A:G	G	3.51560067471817e-6
chr8:48677496:A:G	G	2.59121360615756e-5
chr8:48697062:C:T	T	2.6469927528109e-6
chr8:48710114:A:G	G	1.52439796885282e-5
chr8:48718074:C:T	T	-1.14627249603072e-6
chr8:48727661:C:T	T	5.38906221711683e-6
chr8:48734876:C:T	T	3.0721055500586e-5
chr8:48739452:C:A	A	-6.84720782610408e-6
chr8:48748441:T:C	C	9.06843364464991e-5
chr8:48751167:G:A	A	-7.39222590634098e-5
chr8:48816756:C:T	T	1.50228004387173e-4
chr8:48820602:G:T	T	-1.23244737195816e-5
chr8:48824799:G:A	A	2.77421611250649e-5
chr8:48827651:C:T	T	3.73355218304032e-5
chr8:48831558:T:C	C	3.5803121703147e-8
chr8:48872086:C:T	T	2.02383561156995e-5
chr8:48893647:A:G	G	1.36656104651782e-5
chr8:48903628:G:A	A	8.02046369561587e-5
chr8:48909428:A:G	G	9.2809112599381e-6
chr8:48910598:A:G	G	6.67971685135812e-5
chr8:48920718:G:A	A	1.53519400505802e-5
chr8:48926349:T:G	G	3.74225306801911e-6
chr8:48927916:C:T	T	-8.60810367880003e-6
chr8:48938979:T:G	G	1.01457498698324e-5
chr8:48948666:G:A	A	5.57726044681006e-6
chr8:48969825:A:G	G	-4.36657663304422e-6
chr8:48980392:A:G	G	8.29013878653628e-6
chr8:48988206:T:C	C	-3.95570235743622e-7
chr8:49011103:T:C	C	-2.12105654613678e-5
chr8:49018115:T:C	C	6.81658099584221e-6
chr8:49022367:C:T	T	-3.31815436004856e-5
chr8:49030461:T:C	C	9.34018818724898e-6
chr8:49045336:A:G	G	9.72218980976118e-6
chr8:49045607:A:G	G	-1.17620623969211e-5
chr8:49053118:G:A	A	1.97312274932273e-5
chr8:49076028:C:A	A	1.08492336280241e-5
chr8:49077531:A:G	G	5.71068543118063e-5
chr8:49080526:G:A	A	1.70280718274043e-5
chr8:49082960:G:A	A	1.62894685058036e-5
chr8:49089387:T:C	C	4.08986484636969e-6
chr8:49098212:G:A	A	-1.15792338288763e-5
chr8:49098337:A:C	C	-1.12781896732257e-6
chr8:49101941:A:C	C	-2.03097033336696e-6
chr8:49111041:T:G	G	1.92926954381844e-6
chr8:49115231:T:C	C	-3.39780834699555e-6
chr8:49132189:G:T	T	-3.13811745896574e-6
chr8:49141209:A:G	G	2.58131861836297e-5
chr8:49141553:C:T	T	-1.21248476360397e-5
chr8:49146148:A:G	G	1.58011020687346e-5
chr8:49150532:A:G	G	-5.17985132918199e-5
chr8:49152357:G:A	A	-4.31866357829704e-6
chr8:49168368:A:C	C	1.01915082605178e-5
chr8:49179071:T:G	G	-3.9338424267139004e-06
chr8:49186774:C:T	T	1.67585014281614e-7
chr8:49195029:C:A	A	2.59174920382845e-6
chr8:49195861:C:T	T	-4.75780461382794e-6
chr8:49199187:G:T	T	2.59174920382845e-6
chr8:49226893:T:G	G	-5.56994773515211e-5
chr8:49253272:T:C	C	-4.84858662781967e-6
chr8:49263388:A:G	G	3.19485083803534e-5
chr8:49275095:A:C	C	7.73738669782278e-5
chr8:49275343:G:T	T	-6.4945079629519e-6
chr8:49287403:A:G	G	-1.66857058851014e-5
chr8:49320446:G:A	A	-1.02200525670091e-5
chr8:49353171:T:C	C	-2.00995902399313e-6
chr8:49358923:G:T	T	3.72452487136295e-5
chr8:49359929:T:C	C	2.78052228913669e-6
chr8:49369482:A:G	G	-1.50310647557521e-5
chr8:49369601:C:T	T	6.15799233093237e-5
chr8:49376353:G:A	A	1.96293723554217e-5
chr8:49379181:T:C	C	-1.35101182340524e-5
chr8:49382176:A:G	G	-4.40223894584294e-6
chr8:49393717:A:G	G	-3.08152230220083e-6
chr8:49397402:A:C	C	2.02456171409762e-4
chr8:49402499:T:C	C	-1.41868237483354e-5
chr8:49406273:T:C	C	-2.45867628293864e-6
chr8:49424309:G:A	A	-9.70075181823291e-5
chr8:49437371:A:G	G	1.80302524542918e-5
chr8:49470552:C:T	T	-2.89884372626739e-5
chr8:49484293:G:T	T	-5.61486113942915e-6
chr8:49490673:G:A	A	-1.11871792665541e-5
chr8:49499603:G:A	A	-1.8204681392975e-6
chr8:49538983:T:G	G	4.16024266314351e-6
chr8:49542145:A:G	G	4.31836555821808e-6
chr8:49550499:A:G	G	-1.70415836889345e-4
chr8:49566768:C:T	T	1.91594649443578e-5
chr8:49569073:C:T	T	6.02461654046479e-6
chr8:49592672:C:T	T	-1.00965171131338e-5
chr8:49611172:T:G	G	-4.05132071084824e-6
chr8:49615796:G:T	T	-1.1222734865093e-5
chr8:49629522:A:G	G	-4.66046076021238e-6
chr8:49629915:T:C	C	-4.46797615159448e-6
chr8:49633554:A:G	G	-1.13609693579502e-5
chr8:49658705:C:T	T	5.57161568347859e-7
chr8:49724331:A:C	C	-2.870533469616e-6
chr8:49728712:G:A	A	5.03201270409583e-6
chr8:49731435:C:T	T	1.35168843438478e-6
chr8:49739736:G:T	T	-3.26488852590217e-5
chr8:49753028:C:T	T	7.9891297490648e-6
chr8:49757743:T:C	C	3.28304265930425e-5
chr8:49792963:G:A	A	1.43036531770812e-5
chr8:49799606:A:G	G	-4.398847784556e-5
chr8:49804505:G:A	A	-2.09976513429533e-5
chr8:49811074:A:G	G	-2.12569834251404e-5
chr8:49827058:A:G	G	1.10750606608345e-5
chr8:49832323:A:C	C	-2.93123417314809e-5
chr8:49845740:A:C	C	-6.45448610415551e-6
chr8:49882732:A:C	C	4.05959589661754e-5
chr8:49895315:A:G	G	-1.19202402452654e-5
chr8:49900614:G:A	A	-8.68432738648834e-6
chr8:49903112:G:A	A	9.01323512536832e-6
chr8:49903855:T:C	C	-1.12561036802829e-5
chr8:49906635:C:T	T	-1.5237887941508e-5
chr8:49912702:A:G	G	-1.03236630466977e-5
chr8:49915006:A:G	G	6.05636650651791e-6
chr8:49959060:A:G	G	-6.60017476972784e-5
chr8:49967451:T:C	C	1.19684115653743e-5
chr8:49970270:G:T	T	3.66150483177935e-6
chr8:49980241:A:G	G	9.66059436278332e-6
chr8:49992809:A:G	G	-1.94373199651233e-5
chr8:49993228:A:G	G	-2.13920048031792e-6
chr8:50005732:A:G	G	2.11035032202416e-5
chr8:50013632:A:G	G	4.13800098745007e-6
chr8:50014773:T:C	C	2.61650019605646e-5
chr8:50021417:T:C	C	-1.9929286529427e-5
chr8:50024961:C:T	T	1.45871224083805e-5
chr8:50037787:A:G	G	1.37926265003459e-5
chr8:50065112:A:G	G	2.17963814520309e-5
chr8:50070037:G:A	A	-1.01598920429312e-6
chr8:50077832:A:G	G	-4.91280658516331e-5
chr8:50080860:G:A	A	-1.72883433712944e-5
chr8:50090899:A:G	G	1.1028929390109e-5
chr8:50093106:A:C	C	-9.78957445514425e-5
chr8:50158419:G:A	A	1.39100790752114e-5
chr8:50172171:C:T	T	4.69133300224375e-6
chr8:50187480:C:T	T	-5.44024847377935e-5
chr8:50229027:G:A	A	-2.02117370389573e-6
chr8:50230362:A:G	G	-6.3045398064179e-7
chr8:50245106:C:T	T	-1.42885943887323e-5
chr8:50270290:T:C	C	1.14924079299963e-5
chr8:50270798:C:A	A	3.48984523382486e-6
chr8:50275335:T:C	C	-8.50805459128262e-5
chr8:50276488:A:C	C	1.30480874347813e-5
chr8:50279139:G:T	T	1.54985900491764e-5
chr8:50284488:A:G	G	2.30418651084779e-6
chr8:50295203:G:T	T	1.95338264394288e-6
chr8:50304892:T:C	C	-5.24212376956966e-5
chr8:50324259:T:C	C	1.11627093102233e-5
chr8:50328149:G:A	A	-1.32867224401726e-5
chr8:50336625:C:T	T	-1.26304474345348e-5
chr8:50359669:G:A	A	3.46318767757656e-7
chr8:50370037:T:C	C	1.13966966184476e-5
chr8:50371800:G:A	A	6.89045092324844e-6
chr8:50374922:A:G	G	-2.50674740385169e-6
chr8:50399722:C:T	T	-1.6255793382948e-5
chr8:50415937:G:A	A	-1.14663549269061e-5
chr8:50422057:A:G	G	2.55333667651814e-6
chr8:50428708:A:G	G	-5.61573547753519e-6
chr8:50428931:T:C	C	-3.84714052133217e-6
chr8:50436198:G:T	T	-5.41846906657006e-5
chr8:50444461:T:C	C	-9.51130273108708e-6
chr8:50456786:C:T	T	1.42481045187823e-5
chr8:50459350:T:C	C	-9.68346408901111e-6
chr8:50460878:T:C	C	7.32264335910375e-6
chr8:50465844:G:T	T	-1.46283580566783e-4
chr8:50472427:A:G	G	5.44535216467619e-5
chr8:50490988:T:C	C	-4.73215940743846e-5
chr8:50493201:G:T	T	-2.02406555212052e-6
chr8:50496730:C:A	A	-1.56963664331663e-5
chr8:50517401:C:A	A	-1.06996044638277e-5
chr8:50529715:A:G	G	-8.81177483761183e-5
chr8:50538989:C:T	T	-4.84771325423762e-5
chr8:50541529:A:G	G	-2.74624948863462e-4
chr8:50547197:G:A	A	1.52117255285013e-5
chr8:50550095:T:C	C	5.41525404784339e-5
chr8:50555421:A:G	G	2.0988733392892e-5
chr8:50557505:C:T	T	-6.05024044022378e-5
chr8:50557670:G:A	A	-1.85592269783573e-5
chr8:50558368:T:C	C	-3.53654463851556e-5
chr8:50620943:T:C	C	1.25470912585499e-5
chr8:50621330:C:T	T	2.01138341228702e-5
chr8:50621331:G:A	A	1.68701985095408e-5
chr8:50621832:T:C	C	-1.02405471078682e-4
chr8:50627406:G:A	A	-3.12343790811403e-5
chr8:50638825:A:G	G	1.18912122322725e-4
chr8:50642012:C:T	T	-6.43094049167363e-5
chr8:50646428:T:C	C	8.69349338240696e-6
chr8:50652199:C:T	T	7.44209497110038e-5
chr8:50660827:C:A	A	4.48921193679383e-5
chr8:50660982:G:A	A	2.6621845532023e-6
chr8:50700199:G:A	A	1.39631926780632e-5
chr8:50709690:T:C	C	2.67480475179579e-5
chr8:50718639:G:A	A	2.96997557740654e-5
chr8:50784532:G:T	T	8.20534946097582e-6
chr8:50785068:T:G	G	1.35119387604726e-4
chr8:50787336:T:C	C	5.22348883623298e-5
chr8:50790460:G:A	A	1.16419317964299e-5
chr8:50844063:A:G	G	-3.03416815096003e-6
chr8:50850288:T:C	C	5.37648490639049e-6
chr8:50850395:T:C	C	3.28786874330091e-6
chr8:50857309:C:T	T	3.2328220871731e-6
chr8:50868201:G:A	A	5.33196876845899e-6
chr8:50889495:A:G	G	3.30590109057616e-5
chr8:50896535:T:C	C	2.15442833387938e-5
chr8:50902973:C:T	T	6.37650363849103e-6
chr8:50917892:C:T	T	9.33015331014436e-6
chr8:50922585:A:G	G	1.73084518181093e-5
chr8:50924614:G:A	A	-6.44724468671571e-5
chr8:50926325:A:G	G	1.35899135695494e-5
chr8:50931189:G:T	T	-7.70281462731113e-5
chr8:50941791:C:T	T	1.5155705665254e-6
chr8:50950431:C:T	T	1.65296985547505e-6
chr8:50961994:C:T	T	8.40417579792483e-6
chr8:50967266:T:C	C	2.64211051404761e-6
chr8:50989414:G:T	T	2.95645536757655e-5
chr8:50994496:C:A	A	6.196586599233e-6
chr8:51009906:C:T	T	3.35320216974109e-5
chr8:51019033:A:G	G	2.94798090285756e-5
chr8:51019043:T:C	C	2.95645536757655e-5
chr8:51021168:G:A	A	-1.72408340750801e-6
chr8:51030689:C:T	T	3.25972044648795e-6
chr8:51032310:G:A	A	8.40794113846751e-6
chr8:51040393:T:C	C	7.19775971898805e-6
chr8:51044009:T:C	C	-9.69995395049712e-6
chr8:51046353:A:G	G	1.14413838953064e-5
chr8:51053245:G:A	A	3.13272044554416e-4
chr8:51061808:T:G	G	8.59801382328046e-6
chr8:51074521:G:A	A	5.67344478244094e-5
chr8:51076537:T:C	C	-3.35450249890585e-6
chr8:51081178:G:T	T	-2.89411784906002e-5
chr8:51086725:G:A	A	6.03829864132706e-6
chr8:51108061:C:T	T	1.37655535085442e-5
chr8:51109551:G:T	T	3.73672522413052e-6
chr8:51112480:G:A	A	-5.89172061457934e-5
chr8:51113192:T:C	C	-2.91718777984081e-5
chr8:51114855:A:G	G	1.86226771280725e-5
chr8:51116680:G:A	A	6.47650901739274e-6
chr8:51123306:G:A	A	-9.40760343464379e-6
chr8:51124368:G:A	A	8.65992364566485e-5
chr8:51135855:C:T	T	1.14921964381074e-5
chr8:51141766:C:T	T	9.91489714886296e-6
chr8:51142741:C:T	T	-5.42636234245485e-5
chr8:51147805:A:G	G	8.91767886414274e-6
chr8:51147998:A:G	G	9.90514496352421e-6
chr8:51148010:C:T	T	9.90514496352421e-6
chr8:51153695:G:T	T	9.87794422061065e-6
chr8:51154993:C:T	T	-5.90880695102462e-5
chr8:51156349:C:A	A	-1.33922217309911e-4
chr8:51163179:A:G	G	1.69494494300866e-5
chr8:51166167:G:A	A	3.49115538208129e-5
chr8:51179650:A:C	C	7.15159758549235e-6
chr8:51185351:G:A	A	1.87111147332484e-5
chr8:51186068:G:A	A	-2.45192639392117e-5
chr8:51198930:A:G	G	7.59627114847653e-6
chr8:51225602:T:C	C	1.28830106405381e-5
chr8:51227760:C:T	T	-2.58560143173997e-5
chr8:51228186:G:A	A	7.09916394832178e-6
chr8:51229035:C:A	A	-2.33400630047117e-5
chr8:51229371:G:A	A	8.86916150968991e-6
chr8:51233088:T:G	G	7.26726124347879e-6
chr8:51243247:A:G	G	5.71093396511494e-6
chr8:51243607:A:G	G	6.71291086823383e-6
chr8:51262711:T:C	C	-1.07025936184375e-5
chr8:51269431:T:C	C	-2.40657190473249e-5
chr8:51276045:T:C	C	-1.66155507770276e-5
chr8:51279074:A:G	G	8.70262087874895e-6
chr8:51301142:G:A	A	9.58268191351871e-6
chr8:51305780:C:T	T	-8.19041545679109e-6
chr8:51313458:G:A	A	3.32106745750639e-5
chr8:51358529:T:G	G	-4.63958679043677e-5
chr8:51359819:G:A	A	-1.9043904672433e-5
chr8:51361055:A:G	G	-2.57957158233049e-5
chr8:51362645:A:G	G	-1.78362588913185e-5
chr8:51368647:G:A	A	-1.69487977689704e-5
chr8:51382456:A:G	G	4.04452718071017e-5
chr8:51383540:G:A	A	-2.00538660695361e-5
chr8:51398673:C:T	T	-9.72174263823543e-5
chr8:51408226:G:A	A	-3.97500180838358e-5
chr8:51426374:T:C	C	-8.9142327411681e-7
chr8:51441344:T:C	C	-2.29047787159566e-6
chr8:51453407:T:C	C	-5.15758555485286e-5
chr8:51453740:A:G	G	3.09557671277649e-5
chr8:51469657:G:A	A	2.27730845589273e-5
chr8:51485465:G:A	A	1.9958327286281e-5
chr8:51485742:T:C	C	-3.93151145713298e-5
chr8:51489852:C:T	T	3.13509343050665e-5
chr8:51504352:C:T	T	1.24135603108101e-5
chr8:51504930:C:T	T	-1.67531563442475e-5
chr8:51520203:A:G	G	8.6447567554587e-5
chr8:51523387:A:G	G	-9.50958949060735e-6
chr8:51524202:G:A	A	-2.53546942002461e-5
chr8:51526136:A:G	G	5.80663683281996e-5
chr8:51526578:T:C	C	2.30018887654059e-5
chr8:51529775:G:A	A	1.35575037577109e-5
chr8:51530683:G:A	A	1.00521389325252e-5
chr8:51532719:T:C	C	1.57034133427736e-5
chr8:51533035:C:T	T	8.05889312742941e-6
chr8:51536779:C:T	T	-3.1357853913598e-6
chr8:51540943:G:A	A	1.50327887162842e-5
chr8:51546231:T:C	C	3.38735763241513e-6
chr8:51562147:T:C	C	-2.82763465926631e-5
chr8:51577154:T:C	C	1.79918375535722e-5
chr8:51581021:T:C	C	7.66682956530101e-6
chr8:51584586:G:A	A	9.29648808034949e-5
chr8:51589739:C:A	A	1.61236544371885e-5
chr8:51601314:T:C	C	6.03738581140152e-5
chr8:51602715:T:C	C	4.48979751117014e-5
chr8:51603610:G:A	A	1.21233283876898e-5
chr8:51611938:G:A	A	-1.13755425806827e-5
chr8:51612511:G:A	A	8.64674498263197e-6
chr8:51614172:G:T	T	1.09130511196225e-5
chr8:51616498:A:G	G	-1.55960017116327e-5
chr8:51620041:G:A	A	-3.88660826664992e-6
chr8:51625879:T:C	C	7.61539590009453e-6
chr8:51625941:T:C	C	5.258325721475e-6
chr8:51635312:C:A	A	8.48269497957788e-6
chr8:51644871:T:C	C	-1.23444681062012e-5
chr8:51662050:G:A	A	-1.98155352880457e-5
chr8:51668585:C:T	T	9.3961437001577e-6
chr8:51671956:G:A	A	-2.29591190651866e-5
chr8:51672579:A:G	G	-1.81443196137358e-5
chr8:51673248:A:G	G	-4.45464507665871e-4
chr8:51680999:G:A	A	2.18955738293978e-5
chr8:51684526:G:A	A	2.41670375128974e-5
chr8:51693271:T:C	C	-1.91054270129706e-5
chr8:51695356:T:G	G	-2.43946636418057e-5
chr8:51696376:T:C	C	-1.4529917005048e-5
chr8:51703635:C:T	T	-1.52945642742562e-5
chr8:51736685:A:C	C	5.86806205507143e-5
chr8:51737902:A:G	G	2.16201488482069e-5
chr8:51741950:C:T	T	-1.50451337090732e-5
chr8:51755043:C:T	T	1.25505621068931e-5
chr8:51762067:C:T	T	-2.47830791904393e-5
chr8:51767414:T:C	C	-1.56054073011068e-5
chr8:51805713:T:G	G	-3.02599923311889e-5
chr8:51844533:G:A	A	-2.33471553318918e-5
chr8:51868716:A:G	G	1.726361984891e-5
chr8:51876909:G:A	A	6.1336312212303e-5
chr8:51877700:T:C	C	-5.137858704439e-5
chr8:51900637:G:T	T	-7.47133693435558e-5
chr8:51903796:G:A	A	-5.81533481244544e-5
chr8:51905091:A:G	G	-8.48499030479264e-5
chr8:51906098:T:C	C	5.65442318870783e-6
chr8:51918582:T:G	G	-3.34083452805739e-5
chr8:51925735:A:G	G	-1.41044309414657e-5
chr8:51935697:G:A	A	-5.48368489095212e-5
chr8:51960854:T:C	C	-6.25382403944086e-6
chr8:51974058:C:T	T	-2.12374390835075e-5
chr8:51980454:T:C	C	-6.33349892865161e-4
chr8:51986267:G:A	A	-5.65231752313051e-6
chr8:52004525:C:T	T	-6.32188946010891e-6
chr8:52007525:G:A	A	-3.42368793979503e-5
chr8:52011249:A:G	G	3.58864686840674e-5
chr8:52016590:A:C	C	-8.97685742221402e-6
chr8:52020281:C:T	T	1.96517722035622e-5
chr8:52021831:G:A	A	3.29691044670309e-5
chr8:52022289:C:T	T	-3.60190394788745e-5
chr8:52026364:G:A	A	1.7964116644986e-7
chr8:52032382:G:A	A	-4.98123017882361e-5
chr8:52034691:C:T	T	6.10808194812839e-6
chr8:52035805:A:G	G	1.80378306889171e-5
chr8:52037801:A:G	G	1.63363785087849e-5
chr8:52039413:A:C	C	1.71330354619424e-5
chr8:52049410:T:C	C	-6.34713045329502e-7
chr8:52054290:A:G	G	-2.81843141621673e-5
chr8:52055705:A:G	G	-5.16876311500832e-5
chr8:52055852:C:T	T	9.16307305223156e-6
chr8:52059112:A:G	G	-1.72609589564244e-5
chr8:52062827:T:C	C	2.29992411787758e-5
chr8:52081233:T:C	C	1.10009078993436e-5
chr8:52084519:T:C	C	5.8984390851929e-5
chr8:52086899:T:G	G	1.6701194814462e-5
chr8:52103122:G:T	T	-8.18815161836317e-6
chr8:52103631:C:T	T	1.57176593529542e-5
chr8:52115255:C:T	T	4.16584796326528e-5
chr8:52120383:G:A	A	-5.16127839187132e-5
chr8:52123612:T:C	C	-7.71836188857004e-6
chr8:52126667:T:C	C	-3.18306205665522e-5
chr8:52130242:T:C	C	-9.29282328793316e-6
chr8:52134121:G:A	A	4.97744436538352e-6
chr8:52143537:G:A	A	-3.68653797305628e-5
chr8:52152054:G:A	A	-1.15308355847194e-5
chr8:52156360:C:T	T	2.97442431175845e-5
chr8:52156972:G:A	A	-5.97039621576206e-6
chr8:52159271:C:T	T	6.66035696648447e-5
chr8:52169624:T:C	C	-1.18627787887136e-5
chr8:52170119:T:C	C	6.16841789268519e-5
chr8:52174674:T:C	C	4.25110759926689e-5
chr8:52181645:A:G	G	-9.93179474662002e-6
chr8:52203640:G:A	A	4.46602668953454e-5
chr8:52205111:A:C	C	-6.90542450520146e-6
chr8:52215562:C:T	T	2.38326388769393e-6
chr8:52220606:A:G	G	3.68720265653999e-7
chr8:52229155:C:T	T	9.4314366417507e-6
chr8:52232601:G:A	A	4.50427354676672e-5
chr8:52233739:C:T	T	1.16762998299666e-5
chr8:52237459:A:G	G	5.88911149312817e-6
chr8:52245103:C:T	T	-7.84992501591667e-5
chr8:52256672:A:G	G	9.26226751022968e-6
chr8:52260016:A:C	C	-1.40892511993984e-6
chr8:52260246:T:C	C	5.41433559197131e-6
chr8:52262954:G:T	T	2.80995298806865e-6
chr8:52288187:T:C	C	-2.32438759238372e-5
chr8:52290095:C:T	T	-2.45882390573707e-5
chr8:52290115:C:T	T	2.13693927292557e-5
chr8:52291102:T:C	C	-3.17295203622669e-5
chr8:52301705:C:T	T	1.70681758139565e-5
chr8:52310383:G:A	A	1.28955794521648e-6
chr8:52314659:A:G	G	-1.27340013890447e-5
chr8:52335840:A:G	G	1.31565349965299e-5
chr8:52339424:C:T	T	3.38665448383405e-5
chr8:52339788:C:T	T	-6.08960996526219e-5
chr8:52382088:G:A	A	1.20258196707282e-5
chr8:52388771:C:T	T	5.11641778309397e-5
chr8:52393277:A:G	G	8.34018072492738e-6
chr8:52394494:C:T	T	1.0182917007002e-5
chr8:52395085:T:C	C	-2.59159935865561e-5
chr8:52405731:T:C	C	5.6204049435108e-5
chr8:52406084:A:C	C	1.2281496009541501e-05
chr8:52411562:T:C	C	1.59086732981627e-6
chr8:52418022:A:G	G	-5.24414744994269e-5
chr8:52421099:C:T	T	1.09941690401154e-5
chr8:52423117:C:T	T	-1.31165079596942e-7
chr8:52429976:T:C	C	1.83948133773507e-5
chr8:52443349:T:C	C	1.52828362626662e-5
chr8:52451377:C:T	T	-8.04918315757744e-6
chr8:52456042:C:T	T	2.69145850130632e-5
chr8:52462845:T:C	C	-2.23976724897163e-6
chr8:52464093:A:G	G	-1.00141406851075e-5
chr8:52474942:A:C	C	-6.82218094396e-6
chr8:52476742:A:G	G	1.61430608072421e-4
chr8:52483900:A:G	G	-1.15023399492867e-4
chr8:52494463:C:A	A	-2.42083397019697e-5
chr8:52506423:G:A	A	-3.26702196026988e-6
chr8:52515906:T:C	C	-3.68232310057045e-5
chr8:52519184:C:T	T	-1.65480110223477e-5
chr8:52520455:T:C	C	1.28215220925967e-5
chr8:52522053:G:A	A	4.61820203491382e-6
chr8:52532294:G:T	T	1.4295438535273e-5
chr8:52532778:T:G	G	7.87373751031183e-6
chr8:52534696:C:A	A	1.92926669215866e-5
chr8:52536988:G:A	A	4.64763636127959e-6
chr8:52560645:C:T	T	2.34160037802176e-5
chr8:52575682:G:A	A	1.85545461308125e-5
chr8:52588725:G:A	A	1.57950806357443e-5
chr8:52590816:A:G	G	-8.45197737111789e-6
chr8:52639766:T:C	C	6.34614423646771e-5
chr8:52640595:T:C	C	5.67682207939475e-6
chr8:52642509:A:G	G	-2.20644640262459e-5
chr8:52644666:T:C	C	-9.52492283888955e-6
chr8:52648420:A:G	G	2.11593531444043e-5
chr8:52649332:T:C	C	-2.09063792675725e-5
chr8:52650818:G:A	A	9.14016503577627e-5
chr8:52665028:T:G	G	-9.08422034223029e-6
chr8:52692882:A:G	G	-1.87794891550279e-6
chr8:52724008:T:C	C	5.71173113751836e-5
chr8:52730923:T:C	C	5.01734682683149e-6
chr8:52738315:C:T	T	-1.22602202551446e-6
chr8:52747594:G:A	A	-5.06435704221614e-6
chr8:52772301:T:C	C	1.53523229332867e-5
chr8:52776353:T:C	C	6.36381060174705e-6
chr8:52780930:G:A	A	-3.08182749091445e-5
chr8:52782793:A:G	G	-4.79464323950133e-6
chr8:52791225:A:G	G	5.8410977795129e-6
chr8:52791409:A:G	G	-6.29359558136619e-6
chr8:52793248:G:T	T	5.4978704499325e-5
chr8:52799063:C:T	T	5.91694030366294e-5
chr8:52816815:A:C	C	1.68922879931101e-5
chr8:52818808:T:C	C	8.40126571049293e-6
chr8:52825473:G:A	A	1.0971217425201e-4
chr8:52826672:G:A	A	-8.8725607249211393e-05
chr8:52828005:C:T	T	3.04929045339773e-6
chr8:52835952:A:G	G	-1.82285340575029e-5
chr8:52841242:T:C	C	-7.36642410197436e-5
chr8:52846326:G:A	A	-1.78128159862011e-5
chr8:52864674:A:G	G	2.41223642902937e-5
chr8:52867876:T:C	C	-1.0503936868518e-5
chr8:52868099:G:A	A	2.68080531809844e-5
chr8:52879154:A:C	C	2.66502939222172e-6
chr8:52884343:T:C	C	-1.65251255441932e-5
chr8:52896896:A:G	G	1.52593005828691e-4
chr8:52897704:A:G	G	5.58779071120984e-6
chr8:52897877:A:G	G	2.20284016743738e-6
chr8:52901530:A:G	G	2.4019004570702e-5
chr8:52905967:C:T	T	-2.36231811621656e-5
chr8:52910867:C:A	A	-1.51455752925134e-5
chr8:52915062:T:G	G	2.01754088225143e-7
chr8:52918722:G:A	A	4.35587581289223e-5
chr8:52921934:T:C	C	-1.76810942984709e-5
chr8:52922208:C:T	T	-1.76860831920104e-5
chr8:52929853:G:A	A	2.00486164969428e-5
chr8:52930109:T:G	G	-1.23196592558464e-5
chr8:52933568:T:C	C	4.00373724085801e-5
chr8:52938902:T:C	C	-8.02288703422791e-6
chr8:52939644:G:T	T	4.45104350204498e-6
chr8:52948016:C:T	T	-1.82606700024582e-5
chr8:52951361:C:A	A	-2.57138676337287e-5
chr8:52951428:C:T	T	2.36349380807264e-6
chr8:52964450:A:G	G	-5.35213303595259e-6
chr8:52986074:A:G	G	6.57377374095376e-6
chr8:52991459:C:T	T	-5.5836801324993e-6
chr8:52992030:G:A	A	2.78116398888076e-5
chr8:53015021:C:A	A	-1.09186394691893e-5
chr8:53018238:C:T	T	-3.79919899390863e-5
chr8:53022878:A:G	G	1.87424076194476e-5
chr8:53097425:A:G	G	1.0887707877667e-5
chr8:53119424:T:C	C	7.73671436470729e-6
chr8:53119747:C:T	T	2.52532656713833e-5
chr8:53125477:A:G	G	-2.62144845108045e-5
chr8:53126161:A:G	G	-8.44809572620567e-6
chr8:53129650:C:T	T	6.47811094262212e-6
chr8:53133340:A:G	G	1.92759551973419e-5
chr8:53136284:C:T	T	4.24220773383094e-6
chr8:53144274:G:A	A	6.39462451860967e-6
chr8:53154818:A:G	G	1.83543137593354e-5
chr8:53193016:A:C	C	6.15369193359984e-6
chr8:53200098:T:C	C	4.24358462529622e-5
chr8:53202772:A:G	G	1.31810662117441e-6
chr8:53207628:A:G	G	1.97898519035185e-4
chr8:53215085:A:G	G	1.1406563468166e-5
chr8:53218273:T:C	C	-9.95254932902828e-5
chr8:53224611:G:A	A	-3.98861353410514e-6
chr8:53226264:C:T	T	1.5198990351442e-5
chr8:53236322:T:C	C	-4.89853350069193e-5
chr8:53236857:G:A	A	1.53086436891444e-4
chr8:53237474:A:G	G	-1.21560190354092e-5
chr8:53239112:T:G	G	1.57061480305043e-4
chr8:53241751:G:A	A	-4.19196196581736e-6
chr8:53243247:C:T	T	6.07461363031641e-6
chr8:53254863:G:A	A	2.25242941498282e-5
chr8:53258686:G:A	A	5.57989249506107e-6
chr8:53261513:A:C	C	1.16293409788464e-5
chr8:53272678:G:A	A	2.31940284026365e-5
chr8:53278386:C:A	A	-1.22165650872124e-5
chr8:53280535:T:C	C	-6.88340961701488e-6
chr8:53281929:G:A	A	-1.03665957432185e-5
chr8:53283145:A:G	G	1.29051453108444e-6
chr8:53283214:C:T	T	3.7515468964486e-5
chr8:53289116:G:A	A	3.71725985394118e-5
chr8:53290148:G:T	T	-7.28137377962327e-5
chr8:53292758:T:G	G	2.26671293558412e-5
chr8:53302877:T:C	C	3.74837460456348e-5
chr8:53306059:G:A	A	-1.6172130346738e-5
chr8:53314941:C:T	T	-2.10531760396953e-5
chr8:53318909:C:T	T	1.69840122052963e-6
chr8:53330910:C:T	T	4.2709103767464e-5
chr8:53344020:A:C	C	4.12572477102563e-6
chr8:53364687:G:A	A	8.90755715351435e-6
chr8:53367917:A:C	C	8.9305003358239e-5
chr8:53388628:A:G	G	8.08331909030325e-6
chr8:53390303:T:C	C	2.83312367319931e-5
chr8:53393089:C:A	A	-4.10404814592222e-6
chr8:53396159:A:G	G	-1.64090568304368e-5
chr8:53396524:A:C	C	-1.36864513105598e-5
chr8:53398570:A:G	G	-1.24556382556195e-5
chr8:53400326:A:G	G	1.30750548166217e-5
chr8:53404991:T:G	G	-1.02687238720112e-6
chr8:53405069:A:C	C	-8.19630027400112e-7
chr8:53406003:G:A	A	-7.05597387485535e-5
chr8:53412674:T:C	C	-1.55270639290136e-5
chr8:53413561:C:T	T	-6.8725784355158e-5
chr8:53417430:A:G	G	-7.36045366327243e-5
chr8:53418126:C:A	A	-1.47330726690181e-4
chr8:53421128:C:T	T	-4.32867506488103e-5
chr8:53427435:A:G	G	1.56605683434355e-5
chr8:53427886:G:T	T	8.50911580468083e-6
chr8:53435518:T:C	C	-2.2656344209824e-5
chr8:53436313:A:G	G	-1.17098771324734e-5
chr8:53470373:G:A	A	-9.10909844241796e-6
chr8:53473840:C:T	T	-2.19876721705521e-5
chr8:53476111:T:C	C	1.40238703684305e-6
chr8:53476498:A:G	G	-8.41280325196294e-6
chr8:53485947:G:A	A	-9.18503897799444e-6
chr8:53486569:A:G	G	-1.26279540952265e-5
chr8:53492395:G:A	A	4.39671407697811e-6
chr8:53498434:C:T	T	1.43043643274015e-6
chr8:53503336:T:C	C	1.03857357007956e-5
chr8:53506146:T:C	C	-2.28173118122691e-5
chr8:53512179:A:G	G	1.56459874481792e-5
chr8:53512386:T:G	G	1.5465504320733e-5
chr8:53513630:G:A	A	2.14865804282822e-5
chr8:53517376:G:A	A	-1.48314781125045e-6
chr8:53521328:C:T	T	2.20809847881171e-5
chr8:53522437:G:A	A	-6.15324491319814e-6
chr8:53527279:G:A	A	-6.8701806456202e-6
chr8:53527646:C:T	T	-3.21874524378382e-6
chr8:53534114:C:T	T	-1.80797001954142e-6
chr8:53534230:G:A	A	8.13038485942256e-6
chr8:53535374:T:G	G	-3.45836200717551e-5
chr8:53537555:T:C	C	2.77263710895132e-5
chr8:53540597:G:A	A	-3.30839105359596e-5
chr8:53549559:G:A	A	4.35705204936881e-6
chr8:53552793:T:C	C	3.50135591436346e-5
chr8:53554028:T:G	G	1.4814702157782e-5
chr8:53555063:T:G	G	-1.13285702675318e-5
chr8:53557226:A:C	C	1.46182500216493e-5
chr8:53567380:T:G	G	-1.43190000295555e-6
chr8:53569039:T:G	G	2.14944701511013e-6
chr8:53580440:T:C	C	-4.65616101528455e-6
chr8:53583710:C:T	T	-1.42908876907189e-5
chr8:53584907:T:C	C	5.8126787287013e-7
chr8:53588580:A:C	C	7.10890672386665e-5
chr8:53599077:A:G	G	-4.5758778325795e-5
chr8:53599948:C:T	T	-1.41716889300812e-5
chr8:53601353:A:G	G	-1.80185714190657e-5
chr8:53607790:A:G	G	-1.80185714190657e-5
chr8:53627084:C:T	T	-8.18769742617549e-6
chr8:53629536:G:A	A	-1.94099966999505e-5
chr8:53644186:C:T	T	-9.05801979289439e-6
chr8:53647140:G:A	A	2.69043867027439e-5
chr8:53647210:G:A	A	-1.11559584003572e-5
chr8:53650839:T:C	C	-9.38755494696906e-7
chr8:53652453:G:T	T	-6.73498761784358e-6
chr8:53661835:C:T	T	4.60555385413594e-5
chr8:53663045:C:T	T	5.87491803826424e-6
chr8:53667288:T:C	C	4.99318563283957e-5
chr8:53667306:T:C	C	4.99318563283957e-5
chr8:53676784:C:A	A	-1.78925242946427e-5
chr8:53677163:G:A	A	-5.84053571311042e-6
chr8:53677417:C:T	T	2.83987622963091e-6
chr8:53679744:A:C	C	-2.14807733344437e-6
chr8:53687275:T:C	C	6.01066806957936e-7
chr8:53694143:T:G	G	-6.21627949398896e-6
chr8:53708083:G:A	A	-3.254952317606e-5
chr8:53720959:A:G	G	1.68678107754118e-5
chr8:53738745:G:A	A	-1.91899631265153e-6
chr8:53753061:A:G	G	-1.23386530069938e-4
chr8:53817887:C:T	T	8.29002512205416e-6
chr8:53826658:G:A	A	-1.40150213033701e-5
chr8:53850344:A:G	G	5.13979331470895e-5
chr8:53858300:C:T	T	1.08588425529295e-5
chr8:53916763:C:T	T	5.36500757389955e-6
chr8:53925779:T:C	C	-8.13950244980256e-6
chr8:53940227:T:C	C	-1.07838785557814e-5
chr8:53945934:G:A	A	-3.46028456906976e-6
chr8:53953931:C:A	A	-1.29397061805384e-5
chr8:53971001:T:C	C	-9.50778984990724e-6
chr8:53998443:G:A	A	-1.02258586849475e-5
chr8:54037068:T:C	C	2.24369153700042e-5
chr8:54052660:G:A	A	-1.21016561056263e-5
chr8:54106639:C:T	T	-2.18261048151235e-5
chr8:54149221:T:C	C	-7.14659723085724e-5
chr8:54162324:C:T	T	9.30879699680923e-6
chr8:54162525:C:A	A	1.3057779984738e-5
chr8:54169438:G:A	A	-1.41201408290086e-5
chr8:54170710:A:G	G	6.94196579505298e-7
chr8:54175170:G:T	T	-1.46415416877021e-5
chr8:54176889:T:C	C	1.60037456317163e-6
chr8:54182224:T:C	C	-6.05776810400625e-6
chr8:54187831:A:G	G	2.35118789794042e-6
chr8:54192134:G:A	A	3.26175718228506e-6
chr8:54208386:C:T	T	-2.71266861243299e-6
chr8:54213786:G:A	A	1.1206890652589e-5
chr8:54222013:T:C	C	-3.60694620352626e-5
chr8:54222996:G:T	T	1.59912507524971e-5
chr8:54223255:C:T	T	-1.82766642557185e-5
chr8:54224209:C:T	T	1.68906846424319e-5
chr8:54246400:T:C	C	-5.23109908705525e-5
chr8:54250303:T:G	G	-8.07667849527606e-5
chr8:54254116:T:C	C	1.42332677803715e-5
chr8:54257444:A:G	G	-1.91774233454036e-5
chr8:54261231:G:A	A	-2.43664157070046e-5
chr8:54265604:A:G	G	8.55114072846179e-5
chr8:54272193:A:G	G	-4.42661109642234e-5
chr8:54287080:G:T	T	-2.44101392624257e-5
chr8:54289821:T:C	C	-1.10501671346927e-4
chr8:54293198:C:T	T	-1.66725374342098e-4
chr8:54319153:A:G	G	7.44026359301747e-6
chr8:54328498:C:A	A	1.69139957789177e-4
chr8:54330911:A:C	C	2.98896284601842e-5
chr8:54331201:G:T	T	-2.09636655076874e-4
chr8:54331377:C:T	T	9.17159111799668e-6
chr8:54344892:A:G	G	-7.38369104948608e-5
chr8:54346438:C:T	T	7.88541103465121e-6
chr8:54353574:G:A	A	2.24582505799193e-5
chr8:54355052:C:T	T	1.38293650697144e-5
chr8:54356354:T:G	G	1.18244320960424e-5
chr8:54356925:G:T	T	3.26221648436334e-5
chr8:54361287:T:C	C	5.20654484212125e-6
chr8:54361320:G:A	A	-1.87895486747492e-6
chr8:54361729:C:T	T	-3.48195084474379e-5
chr8:54361969:C:T	T	4.00331115268534e-5
chr8:54363523:A:G	G	-1.98770441822209e-6
chr8:54365009:A:G	G	1.24176029100906e-5
chr8:54374839:T:C	C	-1.33541318120864e-4
chr8:54377794:C:T	T	-1.07418311352615e-5
chr8:54389671:A:G	G	3.94142318413655e-6
chr8:54392040:T:C	C	3.4455523796472e-5
chr8:54394213:A:G	G	-1.02768486949191e-6
chr8:54394236:C:T	T	3.69478234418298e-6
chr8:54395737:T:C	C	-5.66814325099488e-6
chr8:54398151:A:C	C	1.78738302521203e-5
chr8:54398271:G:T	T	4.05685503917523e-5
chr8:54399418:T:G	G	4.62238173120578e-6
chr8:54412082:C:T	T	5.95977879944111e-7
chr8:54412231:A:G	G	-6.93220563942862e-6
chr8:54413383:T:C	C	3.71655195191712e-5
chr8:54413890:C:T	T	3.50555039988586e-5
chr8:54414531:G:A	A	3.20087590448093e-5
chr8:54414627:G:T	T	2.73802707713728e-5
chr8:54415302:G:T	T	2.40614219970359e-5
chr8:54428636:G:A	A	4.93678981665296e-5
chr8:54429586:C:T	T	-7.36435922532595e-6
chr8:54439397:A:G	G	1.12620062448123e-5
chr8:54442526:T:C	C	2.3157650638792e-5
chr8:54443911:T:C	C	3.4570702450322e-5
chr8:54451777:C:A	A	2.50327606291768e-5
chr8:54464999:C:A	A	3.87636638517217e-5
chr8:54465186:T:C	C	1.33813922131915e-5
chr8:54468648:G:T	T	7.26307520183646e-6
chr8:54471577:T:C	C	1.785773159768e-4
chr8:54472668:G:A	A	4.45553183641441e-6
chr8:54476782:G:T	T	-4.38801297632402e-5
chr8:54478475:T:G	G	-1.80853395472614e-7
chr8:54479336:G:A	A	2.01480700823009e-6
chr8:54485498:G:A	A	2.56848180828268e-4
chr8:54489975:C:T	T	8.06721297827935e-7
chr8:54493507:G:A	A	1.16208314530785e-5
chr8:54493694:T:C	C	-1.39351687142863e-6
chr8:54501868:T:G	G	4.84387379224779e-6
chr8:54505685:T:G	G	-6.38323528523434e-6
chr8:54507333:A:G	G	1.04451880571467e-5
chr8:54508504:A:C	C	8.16375663657457e-6
chr8:54515029:C:T	T	7.03053113432879e-6
chr8:54521447:T:C	C	-6.22530978505881e-6
chr8:54523073:G:A	A	1.36099024307833e-5
chr8:54523371:A:G	G	1.27830235919459e-5
chr8:54524077:C:A	A	3.33264258343506e-5
chr8:54524964:A:G	G	3.27172683646255e-5
chr8:54527508:C:T	T	2.61898523915376e-5
chr8:54532009:C:A	A	1.28081914460973e-5
chr8:54536075:G:A	A	1.62088997802441e-5
chr8:54537280:C:T	T	-3.21117590279155e-7
chr8:54537755:C:A	A	-4.74968404082547e-6
chr8:54539894:T:G	G	1.16626433302093e-5
chr8:54540744:C:T	T	-6.37957876823131e-5
chr8:54564439:A:G	G	3.75886324313608e-7
chr8:54572116:A:G	G	1.77264751931974e-5
chr8:54573848:A:G	G	-6.92777423788636e-7
chr8:54576481:G:A	A	-1.49677105242995e-5
chr8:54593625:C:T	T	-6.17160105099277e-6
chr8:54593939:T:C	C	2.62856875631378e-6
chr8:54610320:C:T	T	-1.19872308646441e-5
chr8:54611193:T:C	C	-8.05327683248802e-6
chr8:54611320:A:G	G	-6.56466963588765e-5
chr8:54612681:T:C	C	1.3956911367405e-5
chr8:54626497:G:A	A	1.33236163458181e-5
chr8:54628890:G:A	A	9.2952729087066e-6
chr8:54638805:C:T	T	4.16006829008263e-5
chr8:54639750:A:G	G	-1.82563914028513e-5
chr8:54649818:G:T	T	-2.41347474353131e-5
chr8:54675578:G:A	A	-1.18677049415283e-6
chr8:54678415:G:A	A	-3.48871092493452e-6
chr8:54701490:G:A	A	2.90821623342696e-5
chr8:54717292:T:C	C	1.01104253466258e-5
chr8:54720202:C:T	T	3.62905156368171e-6
chr8:54755289:T:C	C	2.80063705661711e-6
chr8:54758923:T:C	C	4.23988396136763e-5
chr8:54775611:C:T	T	-1.72541671122334e-6
chr8:54780220:T:C	C	9.95475678438798e-6
chr8:54780573:G:A	A	-3.10444169558945e-5
chr8:54806622:A:C	C	-1.12876548611638e-5
chr8:54811339:G:A	A	-3.77492143464164e-6
chr8:54823162:G:A	A	1.24047144166969e-5
chr8:54842137:G:A	A	2.28019920274428e-5
chr8:54843696:C:T	T	-4.93859375763357e-5
chr8:54848564:T:C	C	2.98433430687891e-6
chr8:54851213:C:T	T	2.14846733556153e-5
chr8:54855570:G:A	A	-5.69681202117783e-6
chr8:54865004:T:C	C	-6.57884881962142e-6
chr8:54867005:T:C	C	-1.11083641627605e-5
chr8:54871696:G:T	T	1.07663702949315e-5
chr8:54874299:C:T	T	-3.57095377617164e-5
chr8:54878507:C:T	T	-6.54143571756127e-5
chr8:54886176:C:T	T	1.66086836454247e-5
chr8:54886211:G:T	T	3.495301922776e-6
chr8:54888700:A:G	G	3.1465089914423e-5
chr8:54890595:G:T	T	2.99686405593547e-5
chr8:54901646:G:A	A	2.97386483239237e-5
chr8:54911653:A:G	G	1.16573579747826e-4
chr8:54912365:A:C	C	-7.28823886136607e-6
chr8:54921799:C:T	T	4.62670561923144e-5
chr8:54950824:A:G	G	-1.22802405331296e-5
chr8:54951486:C:A	A	3.52552802401333e-5
chr8:54951777:A:C	C	-9.31639353117336e-6
chr8:54955222:T:C	C	3.04327878107469e-6
chr8:54965230:A:G	G	-1.29521053976981e-5
chr8:54967126:T:C	C	3.41188494786298e-6
chr8:54995800:G:T	T	-1.65930919749522e-5
chr8:54999591:A:G	G	-1.43645976726517e-5
chr8:55000987:A:G	G	1.34181536953106e-5
chr8:55006341:T:C	C	4.78364504177306e-5
chr8:55008391:C:T	T	8.29149190195549e-5
chr8:55010323:A:G	G	-1.2844872831772e-5
chr8:55024981:A:G	G	-2.24301774821364e-5
chr8:55025042:T:C	C	-1.66750553520708e-5
chr8:55036970:T:C	C	-3.32475972528166e-5
chr8:55069217:C:T	T	2.58501056811886e-5
chr8:55085467:G:A	A	-6.50503598870373e-5
chr8:55088340:A:G	G	-4.3986816959529e-5
chr8:55110313:G:A	A	1.59371280100833e-5
chr8:55124470:G:T	T	-4.35895563932172e-7
chr8:55126524:G:T	T	1.28383808579068e-5
chr8:55130500:A:G	G	2.30108212866279e-4
chr8:55132687:A:C	C	-4.73963607718778e-5
chr8:55136928:A:G	G	-7.08622106160679e-6
chr8:55140339:G:A	A	-5.88022777621895e-5
chr8:55152274:A:G	G	4.96022976719976e-6
chr8:55152375:A:C	C	-1.60265039507022e-6
chr8:55154556:G:A	A	1.07213217480875e-5
chr8:55155832:A:G	G	-1.99178554361882e-5
chr8:55156210:G:A	A	2.05936530535048e-5
chr8:55165176:G:T	T	-2.29119866981294e-5
chr8:55168212:T:C	C	-1.37057655816147e-6
chr8:55169319:G:A	A	-7.27260532942977e-5
chr8:55170264:A:G	G	-1.81843036188797e-5
chr8:55181269:G:A	A	-8.73956912608555e-5
chr8:55183044:A:G	G	-1.35083403325312e-5
chr8:55184154:C:T	T	1.27245901033658e-5
chr8:55192892:G:A	A	7.03399716052315e-6
chr8:55199600:A:G	G	1.07259151219609e-5
chr8:55203073:G:A	A	-4.5497869094631e-5
chr8:55203922:C:T	T	3.15625179384758e-8
chr8:55204303:G:A	A	2.3540232452709e-5
chr8:55206800:A:C	C	6.86893162307741e-6
chr8:55209461:C:T	T	-5.38950934933543e-5
chr8:55214523:C:T	T	-4.92871410314343e-5
chr8:55223167:G:A	A	-1.21907266540549e-5
chr8:55226615:G:A	A	-1.58782077281416e-5
chr8:55237896:A:G	G	-3.46966502727261e-5
chr8:55240370:T:C	C	6.54661741059869e-5
chr8:55242489:A:G	G	-7.55799753856213e-6
chr8:55262857:G:A	A	-2.03079642589044e-6
chr8:55279808:A:G	G	2.19697897229893e-5
chr8:55282140:C:A	A	-5.98957621637946e-5
chr8:55295718:G:A	A	6.40853879169434e-6
chr8:55316033:C:A	A	-1.02155981820698e-4
chr8:55318148:G:A	A	-7.31768922418231e-5
chr8:55318499:G:A	A	3.85732131462268e-5
chr8:55318649:T:C	C	9.23713973704913e-5
chr8:55330084:C:T	T	-2.0608119842877e-5
chr8:55334469:C:T	T	-3.1881661137741e-5
chr8:55335923:T:C	C	-3.59063787355803e-5
chr8:55367755:C:T	T	8.18586298406082e-6
chr8:55373736:T:C	C	-4.70318466571203e-6
chr8:55377714:T:C	C	-1.39549597769884e-5
chr8:55377956:G:A	A	-8.21243678535376e-7
chr8:55384975:A:G	G	4.1017308464882e-5
chr8:55386052:C:T	T	9.73167103206973e-6
chr8:55386116:G:A	A	4.75178007827378e-6
chr8:55386683:G:A	A	5.69545435165002e-6
chr8:55409228:G:A	A	-4.5751499299596e-5
chr8:55421981:A:G	G	-7.26440637015115e-6
chr8:55434938:C:T	T	-1.32484349834141e-5
chr8:55442858:T:G	G	1.17235606943544e-4
chr8:55445031:C:T	T	4.68871827018804e-5
chr8:55451004:C:T	T	3.37338380918854e-6
chr8:55454175:G:A	A	6.79055095645733e-6
chr8:55460497:G:A	A	-3.87951538326071e-5
chr8:55468250:G:A	A	7.06825228108232e-6
chr8:55475909:A:G	G	1.03979718803506e-5
chr8:55484528:A:G	G	-1.44272199527091e-6
chr8:55491365:C:A	A	-4.23652480835952e-6
chr8:55497189:C:T	T	4.78829658337245e-6
chr8:55500159:C:A	A	7.66323704786156e-5
chr8:55513638:T:G	G	-7.34835676478944e-6
chr8:55529439:T:C	C	2.34839055180927e-5
chr8:55530706:T:C	C	-8.07231080858632e-6
chr8:55536381:G:T	T	-4.99561008422493e-6
chr8:55537310:G:A	A	6.62376789490643e-5
chr8:55538419:G:A	A	-4.5666312987268e-5
chr8:55541312:T:C	C	2.04368742878029e-5
chr8:55549490:C:T	T	2.37083161755028e-5
chr8:55550294:A:G	G	-5.12923842685234e-5
chr8:55553882:T:C	C	-5.30179139767539e-6
chr8:55554219:A:G	G	7.6797617203191e-6
chr8:55554593:C:T	T	-2.41594559613313e-5
chr8:55567655:T:C	C	-7.09475838978136e-6
chr8:55580195:T:C	C	-8.88836232999631e-6
chr8:55586381:G:A	A	-2.52562553918513e-6
chr8:55586780:G:A	A	-5.10471107201084e-6
chr8:55594360:T:C	C	9.25636851693304e-7
chr8:55599385:T:C	C	-2.57729671558534e-5
chr8:55604384:A:G	G	-3.71869253716143e-6
chr8:55605950:C:T	T	-5.0799513831261e-6
chr8:55609976:A:C	C	2.07893406675329e-5
chr8:55622955:C:T	T	2.79503398755815e-5
chr8:55623253:C:T	T	3.11248781585775e-5
chr8:55627676:T:C	C	-5.55679037703081e-6
chr8:55629769:T:C	C	-8.92513435094472e-6
chr8:55631220:G:A	A	7.24203242267122e-5
chr8:55632939:G:T	T	-4.88660631873762e-6
chr8:55637644:C:T	T	-6.22305696305412e-6
chr8:55641783:A:G	G	-1.74419935116961e-5
chr8:55675635:T:G	G	3.95628695465414e-6
chr8:55676869:C:A	A	-5.51130147415563e-6
chr8:55680636:G:T	T	-1.08828808293168e-5
chr8:55682608:G:A	A	-2.38297137485902e-5
chr8:55685286:A:G	G	3.23432316650428e-5
chr8:55685719:A:C	C	7.65361448071439e-6
chr8:55686989:G:A	A	2.78647823256537e-5
chr8:55689708:G:A	A	1.97070513997884e-5
chr8:55693818:T:G	G	-4.92975768204546e-5
chr8:55696829:T:C	C	-7.13242447549362e-5
chr8:55739187:G:A	A	1.65760896052571e-5
chr8:55753345:C:A	A	2.09904245184446e-6
chr8:55757388:T:C	C	-8.21161689283123e-6
chr8:55766317:G:A	A	6.8684872591829e-6
chr8:55773665:T:C	C	9.3996418115514e-6
chr8:55781370:C:A	A	-1.01267834508243e-5
chr8:55784167:G:A	A	1.72993036183538e-5
chr8:55791848:T:C	C	-3.87215076363827e-5
chr8:55794435:G:A	A	1.24135893080756e-5
chr8:55796142:T:C	C	-8.31246171590177e-6
chr8:55798219:C:T	T	-1.012502527946e-5
chr8:55799154:A:G	G	-1.18813436253844e-5
chr8:55810998:T:G	G	-8.31246171590177e-6
chr8:55843245:G:A	A	1.41374625463353e-5
chr8:55845249:T:G	G	-6.69621119499208e-5
chr8:55859865:T:C	C	3.09834153713126e-5
chr8:55867106:C:T	T	1.57203838082782e-5
chr8:55867713:T:C	C	-1.75983589885061e-5
chr8:55872574:G:T	T	2.2362096759252602e-05
chr8:55873974:C:A	A	1.34523485382938e-4
chr8:55876392:A:G	G	-1.08168945169166e-5
chr8:55878090:A:G	G	-2.47515582345829e-6
chr8:55878302:T:G	G	8.83701422506143e-6
chr8:55878685:C:T	T	1.4971989840834e-5
chr8:55880934:T:C	C	7.55556199733836e-6
chr8:55884881:A:G	G	6.11626912924857e-6
chr8:55888642:C:A	A	5.23671251573342e-6
chr8:55890444:A:G	G	-1.31901555079435e-5
chr8:55890620:G:A	A	6.98754437467373e-5
chr8:55901451:A:G	G	9.85569659709613e-7
chr8:55904151:A:G	G	1.14012778480622e-5
chr8:55905857:G:A	A	2.55832646039432e-5
chr8:55910632:C:T	T	4.19355019118807e-5
chr8:55918781:T:C	C	4.61339792259177e-6
chr8:55919052:A:C	C	3.18138798865746e-5
chr8:55925689:C:T	T	3.82698695189508e-6
chr8:55926541:T:C	C	-8.77813992317384e-5
chr8:55938860:T:C	C	1.25836303953809e-5
chr8:55941613:C:T	T	-2.9567078001711e-5
chr8:55945715:C:A	A	-1.10357497255963e-5
chr8:55954221:T:C	C	1.75985162746837e-6
chr8:55954455:A:G	G	1.30069709785091e-5
chr8:55956764:C:T	T	-7.03772052844774e-6
chr8:55961458:C:T	T	1.74634179566216e-6
chr8:55963660:G:A	A	5.67789719905738e-6
chr8:55965789:T:G	G	2.02513720809369e-5
chr8:55969624:A:G	G	1.26620490864183e-6
chr8:55971530:G:A	A	2.69489871075508e-5
chr8:55993509:G:A	A	8.93329556805265e-6
chr8:56003773:G:A	A	1.24145539785399e-5
chr8:56009113:C:T	T	3.03403532505831e-5
chr8:56016146:G:A	A	1.05178440630146e-4
chr8:56019366:A:G	G	-4.30426487988407e-5
chr8:56024677:T:C	C	-1.04098303014373e-5
chr8:56033416:G:A	A	1.09732701359191e-6
chr8:56033987:C:T	T	-2.55297775631892e-5
chr8:56051326:T:C	C	-4.04660853699038e-5
chr8:56060156:G:A	A	-6.98527401531348e-5
chr8:56078569:A:G	G	-2.5850532214026e-5
chr8:56085012:G:T	T	-1.9134386306992e-5
chr8:56108946:A:G	G	-1.60010808903416e-5
chr8:56116515:C:T	T	-2.56069818590342e-5
chr8:56118201:G:A	A	-3.62010311776113e-4
chr8:56144373:C:T	T	1.7814345145012e-5
chr8:56153057:T:C	C	1.14577427583149e-5
chr8:56155416:C:T	T	-2.39245247422299e-5
chr8:56160011:T:C	C	-7.55097144696774e-6
chr8:56165503:G:A	A	-4.8720342469576e-6
chr8:56170558:T:C	C	-2.08235113610642e-5
chr8:56171566:T:C	C	-7.63681166251063e-6
chr8:56177749:C:A	A	-1.37870175876732e-5
chr8:56180177:T:C	C	1.60710528606731e-5
chr8:56182238:G:A	A	-1.98907521390134e-5
chr8:56183249:T:C	C	2.9052355530874e-7
chr8:56183380:C:T	T	-1.9623908321017e-5
chr8:56183459:A:G	G	1.3566817722731e-5
chr8:56184102:C:T	T	-2.28170504274904e-5
chr8:56184222:G:A	A	-1.96403043407573e-5
chr8:56184282:A:G	G	-3.43831690474468e-5
chr8:56184458:T:C	C	-3.17110796834618e-5
chr8:56184579:G:A	A	-1.99072996595105e-5
chr8:56185691:G:A	A	6.6289112306926e-6
chr8:56186746:C:T	T	-3.18812866205824e-5
chr8:56187372:G:A	A	-1.9761071247404e-5
chr8:56187590:G:A	A	-2.2955321772783e-5
chr8:56188232:A:G	G	-2.01340884399512e-5
chr8:56188916:G:T	T	-3.18812866205824e-5
chr8:56189240:C:A	A	-1.9920559270156e-5
chr8:56198265:C:T	T	-1.422852842301e-5
chr8:56199487:G:A	A	-2.06945048436551e-5
chr8:56209656:T:C	C	-1.85537662883135e-5
chr8:56212711:T:C	C	-1.2758405752014e-4
chr8:56223330:T:C	C	-1.62383678174439e-5
chr8:56226117:T:G	G	-1.68601370836249e-5
chr8:56226118:C:T	T	1.31002941365138e-5
chr8:56230929:C:T	T	1.46969403567552e-5
chr8:56232972:C:T	T	3.30428128817724e-5
chr8:56246637:A:G	G	2.93510859533594e-5
chr8:56252858:C:T	T	-4.17824814587399e-5
chr8:56266461:C:T	T	-7.6521475189492e-6
chr8:56281604:T:C	C	-2.79829302100945e-5
chr8:56281927:C:A	A	-3.92132308991734e-5
chr8:56283105:G:A	A	-5.07967992401774e-5
chr8:56290223:C:A	A	-1.76882372987172e-5
chr8:56297096:T:C	C	-7.99289988737815e-6
chr8:56298047:C:T	T	-1.54151215642504e-5
chr8:56301262:A:G	G	-3.1396487702095e-5
chr8:56301937:G:A	A	-8.05998938982172e-6
chr8:56305578:T:C	C	4.77385467059422e-5
chr8:56306072:C:T	T	-3.29035852649869e-5
chr8:56308399:T:C	C	-6.91714097572946e-6
chr8:56308520:T:C	C	-7.40632018755522e-7
chr8:56309577:T:C	C	3.84614495023775e-6
chr8:56310042:G:A	A	-8.29493715503979e-5
chr8:56320331:A:C	C	-3.26388000371178e-5
chr8:56340299:A:C	C	1.63783775435079e-5
chr8:56362334:A:G	G	1.04413349797934e-5
chr8:56381942:T:C	C	1.06095264346691e-5
chr8:56382641:C:T	T	3.40003913581056e-6
chr8:56386169:G:T	T	-1.29814775352269e-5
chr8:56391264:A:G	G	1.50615949164204e-5
chr8:56392283:G:T	T	1.06411115073382e-4
chr8:56401347:A:C	C	2.26306558817341e-5
chr8:56424553:G:A	A	8.30266726504668e-6
chr8:56436497:C:T	T	-4.67542809306834e-5
chr8:56438245:T:C	C	-3.08710203163419e-5
chr8:56439577:A:G	G	-9.22667596593886e-5
chr8:56442544:C:A	A	4.03196411694766e-5
chr8:56445683:G:A	A	9.89113042329453e-6
chr8:56452032:G:T	T	-5.49950736730603e-5
chr8:56452641:A:G	G	-1.02384708961501e-4
chr8:56465697:C:T	T	2.45762962764704e-5
chr8:56466762:C:T	T	-1.02384708961501e-4
chr8:56467505:A:G	G	-4.83395447979248e-5
chr8:56472807:G:A	A	-4.77316924231681e-5
chr8:56474809:C:T	T	1.48468621478591e-6
chr8:56478009:T:C	C	1.21613145075494e-4
chr8:56487930:C:T	T	-1.44658531309698e-4
chr8:56495980:G:A	A	8.96553437721407e-6
chr8:56501105:A:C	C	2.51059599624756e-5
chr8:56505773:T:C	C	-2.41088962573855e-5
chr8:56510797:G:A	A	4.13427232144116e-5
chr8:56511114:G:A	A	1.3133914428619e-5
chr8:56511608:T:C	C	-1.46048123349492e-5
chr8:56519170:A:G	G	1.88182863143764e-5
chr8:56519911:T:C	C	4.82859428871644e-6
chr8:56524018:G:A	A	-1.84621833569824e-5
chr8:56524590:C:T	T	-1.17738576781148e-6
chr8:56525489:G:A	A	-2.30184734685135e-5
chr8:56525616:T:G	G	2.07035964487013e-6
chr8:56527807:G:A	A	1.34603837511721e-5
chr8:56530202:A:C	C	1.83191209582802e-5
chr8:56532349:T:C	C	2.61634981622991e-6
chr8:56537919:C:T	T	-2.2819333534501e-5
chr8:56554956:G:A	A	-3.13788203233046e-6
chr8:56557354:T:C	C	4.09659056488681e-6
chr8:56565067:G:A	A	2.64239453333869e-5
chr8:56568278:T:G	G	1.50541398311888e-5
chr8:56569761:T:C	C	5.41687561505001e-6
chr8:56578900:A:G	G	9.39651813791798e-6
chr8:56583918:T:C	C	3.3483291156466e-5
chr8:56585973:C:T	T	1.52921912645096e-5
chr8:56585974:A:G	G	2.76679737168869e-6
chr8:56591573:T:G	G	-2.33597667531145e-5
chr8:56595195:T:C	C	3.63830295707146e-7
chr8:56595297:C:T	T	-2.01647962156123e-5
chr8:56595575:A:G	G	-1.51891132519882e-5
chr8:56595911:G:T	T	1.22600548236534e-5
chr8:56600345:G:A	A	-2.49765073334635e-5
chr8:56600405:C:T	T	-3.73564190572661e-6
chr8:56605969:C:T	T	-2.58021094612013e-5
chr8:56608041:A:G	G	-2.77508795633284e-5
chr8:56608422:T:G	G	3.29886275301552e-6
chr8:56610392:C:T	T	-3.95050820274717e-6
chr8:56616649:T:C	C	-6.64565723859108e-7
chr8:56620688:G:A	A	9.90827660575003e-6
chr8:56621416:G:A	A	9.13882352309443e-6
chr8:56621431:A:G	G	9.90827660575003e-6
chr8:56622601:G:T	T	1.47784785300314e-5
chr8:56643256:G:A	A	2.4809222703472e-6
chr8:56643425:C:A	A	-2.76468679042762e-5
chr8:56647868:C:T	T	3.12649930896112e-5
chr8:56649144:T:C	C	-1.46525944161434e-5
chr8:56651163:C:T	T	1.3887654661512e-6
chr8:56660323:G:A	A	-5.35069513361348e-5
chr8:56662896:A:G	G	-1.27946494259411e-5
chr8:56663292:A:G	G	6.20902632032803e-6
chr8:56663860:A:G	G	4.41665524694078e-5
chr8:56667312:A:G	G	4.57062244351379e-5
chr8:56673297:G:A	A	2.20898670723795e-6
chr8:56689371:C:T	T	-5.19252676340847e-5
chr8:56696072:C:T	T	-1.05089846406619e-5
chr8:56696450:A:G	G	-6.58493176929192e-5
chr8:56699647:C:T	T	-1.45565638581725e-5
chr8:56710503:C:T	T	1.24585295017158e-4
chr8:56710557:A:C	C	-9.41731205042163e-6
chr8:56716610:T:C	C	3.89148549908625e-5
chr8:56718656:T:G	G	-8.72088092189141e-5
chr8:56719749:C:A	A	-6.67628878517397e-6
chr8:56720787:T:C	C	-6.31404965797199e-5
chr8:56720987:A:G	G	1.17800033918856e-5
chr8:56733369:T:G	G	3.79179303675687e-5
chr8:56737753:T:C	C	-6.67137666710253e-5
chr8:56742508:A:G	G	1.4414154803449e-5
chr8:56747132:C:T	T	-2.75904619639275e-5
chr8:56752460:G:T	T	-1.37095076678912e-5
chr8:56753979:G:A	A	3.0773003754226e-5
chr8:56754667:T:C	C	6.57341500379111e-6
chr8:56755318:C:A	A	6.58503854641896e-6
chr8:56770462:C:A	A	-7.0347488064459e-6
chr8:56771321:C:T	T	-6.53958603671639e-5
chr8:56783357:A:G	G	1.65329427235059e-6
chr8:56783746:C:T	T	-1.98074976475596e-4
chr8:56786205:C:T	T	9.51676080813089e-6
chr8:56788998:A:G	G	-3.77385083689763e-6
chr8:56796941:A:G	G	5.74059551142718e-6
chr8:56797343:T:C	C	-5.60127095967997e-5
chr8:56799724:G:A	A	-2.08692137800218e-5
chr8:56802199:T:C	C	5.32547926837364e-6
chr8:56806385:G:A	A	1.03122599199254e-5
chr8:56815185:T:C	C	-2.32088737923893e-5
chr8:56833897:C:T	T	2.64349156713816e-5
chr8:56840264:A:G	G	8.06524577859341e-6
chr8:56842872:G:A	A	1.22728407864925e-5
chr8:56843085:T:C	C	7.29698002328097e-6
chr8:56843814:T:C	C	3.9305644396226e-5
chr8:56844924:A:C	C	2.12380915156739e-5
chr8:56844934:C:A	A	2.12380915156739e-5
chr8:56851664:T:G	G	1.96421206053672e-5
chr8:56852211:A:G	G	1.87118958660044e-5
chr8:56856405:A:G	G	2.18726571665291e-6
chr8:56856442:A:G	G	2.48868681863787e-5
chr8:56861185:C:T	T	1.14011610925891e-5
chr8:56861239:A:C	C	1.11895771594208e-5
chr8:56862453:T:C	C	6.62370000217102e-6
chr8:56863812:G:A	A	1.14481811589618e-5
chr8:56864699:G:A	A	8.89919044093703e-6
chr8:56866311:A:C	C	-5.18041697089284e-6
chr8:56867401:C:A	A	-8.13688029596152e-6
chr8:56870676:C:T	T	-1.21129137022171e-5
chr8:56879663:G:A	A	2.03901202253829e-5
chr8:56886805:T:C	C	-9.23061965287392e-6
chr8:56891925:T:C	C	2.6758605072632e-6
chr8:56899070:C:T	T	-1.47881803899426e-5
chr8:56902172:G:A	A	8.29146217512493e-6
chr8:56908855:G:A	A	5.96682239178535e-6
chr8:56910161:A:G	G	1.70813127310922e-5
chr8:56910308:A:G	G	4.29217857730192e-6
chr8:56911274:T:C	C	8.10232528544838e-6
chr8:56913586:T:G	G	3.98884667467154e-6
chr8:56913742:C:T	T	-1.62945341498992e-5
chr8:56921798:C:T	T	1.85220039244638e-5
chr8:56921999:G:T	T	2.45219433649683e-7
chr8:56922930:C:T	T	3.09905940527288e-5
chr8:56924337:T:C	C	-5.37758018095164e-6
chr8:56925432:G:A	A	1.0937588999345e-6
chr8:56925559:G:A	A	-1.79847284106643e-6
chr8:56926443:G:T	T	-2.72183816875298e-5
chr8:56928701:T:C	C	-7.54007241070554e-7
chr8:56928870:C:T	T	3.81230950978286e-5
chr8:56929504:G:A	A	1.02133884782568e-5
chr8:56930104:T:G	G	-1.33054195779866e-5
chr8:56934515:A:C	C	-2.44354722380024e-5
chr8:56940584:T:C	C	7.2338775722773e-6
chr8:56947657:C:T	T	6.71276482240679e-6
chr8:56947680:G:A	A	7.55124222577831e-5
chr8:56951532:T:C	C	1.50148006987576e-6
chr8:56960589:T:C	C	2.05873697031758e-5
chr8:56961505:C:T	T	9.12300656202218e-6
chr8:56982916:C:T	T	1.81305833762206e-5
chr8:57001112:G:T	T	2.68350137029339e-5
chr8:57005385:C:T	T	1.00260693228819e-6
chr8:57005703:T:G	G	-8.29775704340855e-7
chr8:57006920:A:C	C	-3.87577478578988e-5
chr8:57028560:A:G	G	2.26810221219639e-5
chr8:57029379:A:G	G	-9.48568984666834e-6
chr8:57029799:C:T	T	6.12516580594679e-6
chr8:57040211:G:A	A	-4.93546269469849e-6
chr8:57046333:C:T	T	2.73226994386778e-5
chr8:57048261:C:T	T	-5.55367952651901e-6
chr8:57051976:A:G	G	-1.18313825531828e-5
chr8:57053589:C:T	T	-5.64531729615069e-6
chr8:57056000:T:C	C	-5.98359985509564e-5
chr8:57057013:A:G	G	4.95267983862424e-6
chr8:57062358:G:A	A	1.23441119860491e-5
chr8:57063483:G:A	A	5.00315283951543e-5
chr8:57063608:C:T	T	4.66300908143948e-6
chr8:57066653:T:C	C	1.77163115168561e-5
chr8:57066755:T:C	C	-1.94941174274276e-5
chr8:57077842:C:T	T	-1.21378115929095e-5
chr8:57093364:T:C	C	-1.81835731272518e-6
chr8:57099849:C:T	T	4.60092966380457e-6
chr8:57111609:G:T	T	-3.16861646088511e-5
chr8:57115720:A:G	G	-3.20819976528486e-5
chr8:57115732:G:A	A	2.9738389122842e-5
chr8:57118602:G:A	A	-3.07095171002856e-5
chr8:57138912:C:T	T	-2.33810947954605e-5
chr8:57149045:G:A	A	1.65641426387099e-5
chr8:57168580:A:G	G	6.86909650005529e-5
chr8:57183308:C:T	T	-3.18091323183589e-5
chr8:57196933:C:T	T	-2.58826084524045e-5
chr8:57204983:G:A	A	-5.8232903637635e-6
chr8:57221070:T:C	C	-7.81487403891546e-6
chr8:57221083:T:C	C	-7.86682663286095e-6
chr8:57225036:T:C	C	2.47007746358987e-5
chr8:57232451:T:C	C	-5.71647590673302e-6
chr8:57234757:C:T	T	3.83831642742534e-5
chr8:57249704:C:T	T	-2.70302303704254e-6
chr8:57251093:A:G	G	-3.39863619175276e-5
chr8:57255055:G:A	A	-8.77083398798615e-6
chr8:57255167:A:G	G	-1.57457834605349e-5
chr8:57257239:T:C	C	-2.06107707437021e-5
chr8:57260853:T:C	C	-1.7460360868018e-5
chr8:57266740:G:A	A	3.81595209324655e-5
chr8:57283936:A:G	G	-2.74245020121755e-5
chr8:57287614:T:C	C	2.46148538017775e-6
chr8:57311794:A:G	G	2.76533992291272e-6
chr8:57332336:G:A	A	1.22257358573608e-5
chr8:57335107:T:C	C	2.08360024590426e-5
chr8:57361573:G:A	A	-3.52078733314417e-5
chr8:57364123:A:C	C	7.2335706323389e-6
chr8:57368281:C:A	A	3.29009251247486e-5
chr8:57383402:T:C	C	-2.63221497293958e-5
chr8:57393459:T:G	G	2.66773507487047e-6
chr8:57398511:G:A	A	1.00729431506714e-5
chr8:57402331:C:T	T	-5.50856979665181e-6
chr8:57402699:A:G	G	9.5131855727445e-6
chr8:57403804:A:G	G	-4.21189577560962e-7
chr8:57410881:A:G	G	-6.2441111149421e-5
chr8:57416433:A:G	G	1.76598351472965e-4
chr8:57422486:A:G	G	-2.64567833435313e-5
chr8:57427401:A:C	C	1.62149867856133e-5
chr8:57427944:A:G	G	-7.37704305093934e-7
chr8:57435874:C:A	A	2.57530795172234e-5
chr8:57441043:C:A	A	1.07679372593633e-4
chr8:57447839:A:G	G	3.39621565643552e-5
chr8:57452026:C:A	A	-2.03531581716147e-5
chr8:57456467:G:A	A	-2.07661104830843e-5
chr8:57465988:C:A	A	-2.13864669351565e-5
chr8:57470733:T:G	G	-1.65566286831985e-5
chr8:57478174:T:C	C	-1.15976950232416e-5
chr8:57492517:T:C	C	1.49355660355543e-5
chr8:57497930:G:A	A	3.98352474500321e-6
chr8:57512787:C:T	T	-3.4319128396811e-6
chr8:57533524:G:T	T	-4.44981892021192e-5
chr8:57534058:A:G	G	-4.43891100731895e-5
chr8:57534077:A:G	G	-4.43891100731895e-5
chr8:57536670:G:A	A	-1.20861064568031e-6
chr8:57537137:C:A	A	-1.76378867484627e-5
chr8:57541354:C:T	T	1.86487259167458e-6
chr8:57543032:G:A	A	1.59673755768412e-5
chr8:57548690:G:A	A	3.46303757917041e-6
chr8:57550298:T:C	C	9.21627320775136e-6
chr8:57559368:A:G	G	1.00379964905507e-6
chr8:57565835:G:A	A	-1.30504507683168e-5
chr8:57566291:T:C	C	-4.27364196874999e-7
chr8:57566364:T:C	C	3.91082163781141e-6
chr8:57591304:T:C	C	9.8561876852895e-6
chr8:57607707:G:A	A	-4.62782546638427e-6
chr8:57617820:C:T	T	-1.72710073864383e-5
chr8:57629285:A:G	G	-7.66283650281955e-6
chr8:57630321:T:C	C	5.85185302098744e-6
chr8:57637739:C:T	T	4.63265426874129e-5
chr8:57638742:T:C	C	2.6458833708341e-5
chr8:57640765:T:C	C	1.19915250933714e-5
chr8:57650154:G:T	T	1.71405100817951e-5
chr8:57650205:G:A	A	-5.13276138865879e-5
chr8:57653525:C:T	T	-2.82411281859183e-6
chr8:57659912:A:G	G	-1.63237285130691e-5
chr8:57687447:C:T	T	-2.50909863562002e-4
chr8:57691272:C:T	T	9.42069744283065e-5
chr8:57705696:A:G	G	1.53627426282001e-5
chr8:57711512:T:C	C	3.866819196238e-5
chr8:57717154:C:T	T	3.68640238258899e-6
chr8:57718792:G:T	T	-2.97938128734071e-5
chr8:57725693:G:T	T	-1.60301431132241e-5
chr8:57725719:T:G	G	-1.23436856235593e-6
chr8:57726639:C:T	T	1.1807390768169e-5
chr8:57728649:A:G	G	9.6109727720732e-6
chr8:57734049:A:G	G	-3.13398502663875e-5
chr8:57737329:A:G	G	1.63984567039371e-5
chr8:57738454:C:A	A	7.95666615736813e-5
chr8:57740689:T:C	C	-1.34830712050521e-6
chr8:57751605:C:T	T	8.83573577561733e-7
chr8:57758962:T:C	C	5.55989032491044e-5
chr8:57760353:A:C	C	4.87458632089053e-5
chr8:57762607:T:G	G	9.77310978535349e-6
chr8:57766949:G:A	A	3.10354903472669e-6
chr8:57769052:T:C	C	1.12935857392471e-6
chr8:57770724:A:C	C	5.53537220282063e-5
chr8:57781766:T:C	C	2.23890574799042e-6
chr8:57782343:T:C	C	-1.24940954598588e-5
chr8:57787850:A:C	C	-2.35360957363203e-6
chr8:57789970:C:T	T	-4.43972838842229e-6
chr8:57794915:G:A	A	-1.6537669059167e-5
chr8:57800601:G:A	A	2.56295384331481e-5
chr8:57800854:C:T	T	-7.05943075782251e-6
chr8:57801067:C:A	A	-5.63362671800243e-7
chr8:57809975:A:G	G	-4.72571529412118e-5
chr8:57812606:A:G	G	-2.84085926446161e-5
chr8:57817932:T:C	C	6.28202046536084e-6
chr8:57823952:A:G	G	2.29991500530952e-5
chr8:57827795:A:G	G	-1.06296990550888e-5
chr8:57831187:G:A	A	5.70237330904778e-5
chr8:57831493:A:G	G	8.47976664369984e-6
chr8:57837565:A:G	G	8.31751877930468e-6
chr8:57844859:G:A	A	3.73155555128579e-6
chr8:57845086:C:T	T	1.86115239123883e-5
chr8:57846393:G:A	A	-4.2488087337565e-6
chr8:57848533:G:A	A	-4.99168792264124e-5
chr8:57848594:G:T	T	1.35830716448047e-4
chr8:57850330:A:G	G	1.42474875131863e-4
chr8:57853913:A:G	G	-1.11060192710254e-6
chr8:57866898:T:C	C	-5.82948622697321e-6
chr8:57866953:T:C	C	-8.33119230033475e-6
chr8:57868135:A:G	G	-3.24123833870686e-6
chr8:57872195:C:A	A	-2.04906924502686e-6
chr8:57877450:C:T	T	1.42489483654947e-5
chr8:57882573:A:G	G	1.22872539523197e-5
chr8:57886509:G:A	A	6.18096700320772e-6
chr8:57894346:T:C	C	1.35572147251537e-5
chr8:57901946:C:T	T	1.17387784085158e-5
chr8:57928365:C:T	T	9.60546746064668e-6
chr8:57929420:G:T	T	1.36667702231146e-5
chr8:57930976:T:G	G	1.21059115380668e-5
chr8:57931071:A:G	G	2.44683104001075e-6
chr8:57941442:A:G	G	-7.60616423110074e-6
chr8:57946654:A:G	G	-1.75582283790379e-6
chr8:57975289:A:G	G	1.23752742037245e-5
chr8:57979758:A:C	C	6.98662660454871e-6
chr8:57983618:A:G	G	9.17190258779592e-6
chr8:57992306:C:T	T	-3.36925190011431e-6
chr8:57992994:A:C	C	-1.98133518228741e-5
chr8:58000603:T:C	C	1.45922285152687e-5
chr8:58016048:C:T	T	1.03618973942871e-5
chr8:58017074:G:A	A	9.20984303508456e-6
chr8:58017129:G:A	A	1.71962895029766e-5
chr8:58017230:C:T	T	2.59047191067716e-5
chr8:58028904:C:T	T	9.45263136993658e-6
chr8:58029562:A:G	G	7.6602140128935e-6
chr8:58034970:C:T	T	6.72297239172172e-6
chr8:58036954:C:T	T	2.07998383461399e-5
chr8:58040748:A:G	G	9.50798507265905e-7
chr8:58043738:G:A	A	9.15635893866036e-6
chr8:58047405:A:G	G	8.44397394798982e-6
chr8:58049162:A:G	G	-1.69540560052362e-5
chr8:58050162:T:C	C	2.35538177145648e-5
chr8:58050235:T:C	C	-3.00272915026204e-5
chr8:58058621:C:T	T	1.16674346102936e-5
chr8:58060738:C:A	A	-8.16001678630254e-6
chr8:58067014:A:C	C	1.32247016693573e-5
chr8:58067067:T:C	C	1.45676155452397e-5
chr8:58072105:T:C	C	3.0977110097988e-7
chr8:58073636:A:G	G	-2.85095647847762e-6
chr8:58082355:C:T	T	-2.64303967789443e-5
chr8:58090620:A:G	G	-5.76928962375479e-6
chr8:58104915:C:T	T	-9.82514060054443e-6
chr8:58115672:C:A	A	-3.62625163878697e-6
chr8:58116092:G:A	A	9.05676566761916e-6
chr8:58117705:C:T	T	-1.74457026008674e-6
chr8:58123300:G:A	A	3.69282357865499e-5
chr8:58130930:G:A	A	-3.69199409213418e-5
chr8:58138350:G:A	A	6.76919927146593e-5
chr8:58141019:T:C	C	-2.01544116615584e-5
chr8:58147716:A:G	G	-3.06535915518439e-5
chr8:58148513:T:C	C	1.54633098597046e-4
chr8:58154252:C:T	T	5.97779724503839e-6
chr8:58158436:G:A	A	3.15343660048272e-5
chr8:58158628:A:G	G	-1.37923504781919e-6
chr8:58158631:G:A	A	1.27804451109097e-7
chr8:58158676:T:C	C	-3.84924416753957e-5
chr8:58158855:G:A	A	2.34607884354051e-6
chr8:58159293:C:T	T	-1.63403354919381e-5
chr8:58162792:C:T	T	-1.8792764312859e-4
chr8:58165808:G:T	T	1.81282129086541e-6
chr8:58166365:G:A	A	5.16496882676004e-6
chr8:58167494:C:T	T	3.39674645033261e-5
chr8:58169390:G:A	A	1.73428428108272e-5
chr8:58171589:G:A	A	-1.47820245976462e-6
chr8:58173255:T:G	G	3.67120098828087e-5
chr8:58174498:C:T	T	3.76906892140368e-5
chr8:58176366:C:T	T	2.41530039887184e-5
chr8:58180151:T:G	G	3.66397118217382e-5
chr8:58184305:T:C	C	5.12413854079947e-5
chr8:58185545:C:T	T	3.41211061927775e-6
chr8:58185546:T:C	C	2.53340254159918e-5
chr8:58186628:G:A	A	3.13441193662521e-5
chr8:58191542:G:A	A	1.07084627104771e-5
chr8:58194470:C:T	T	1.608219874794e-5
chr8:58201953:A:G	G	-3.25100041172041e-6
chr8:58206999:C:T	T	1.81005967822508e-5
chr8:58208251:T:C	C	4.65974470385151e-6
chr8:58208563:A:G	G	4.81254141598099e-6
chr8:58211305:T:G	G	-1.75129350245671e-6
chr8:58222578:G:A	A	2.42163095045308e-5
chr8:58227155:T:C	C	9.52080179718627e-6
chr8:58235946:G:A	A	1.23010392607044e-5
chr8:58236358:C:T	T	-9.52442781864491e-5
chr8:58238426:A:G	G	2.022317407454e-5
chr8:58241949:A:G	G	1.97616283678724e-5
chr8:58251107:T:C	C	-5.43139294842488e-5
chr8:58252006:C:T	T	8.98903632329296e-6
chr8:58256512:A:C	C	-1.06251671749168e-5
chr8:58258952:G:A	A	-9.20597905701289e-6
chr8:58259165:A:G	G	6.28337884720579e-6
chr8:58259185:T:C	C	-3.21454426053465e-5
chr8:58259385:C:A	A	-2.20476409455111e-5
chr8:58270016:C:T	T	-1.76167730694999e-5
chr8:58270552:G:A	A	1.33523646995252e-6
chr8:58271404:A:G	G	-1.19703310063393e-6
chr8:58271668:T:C	C	-1.64640809609984e-5
chr8:58273507:A:G	G	1.60796495787123e-5
chr8:58277250:A:G	G	-6.42326313023694e-5
chr8:58282358:C:T	T	-1.5480548042406e-5
chr8:58283311:T:G	G	-6.53763994978188e-6
chr8:58304152:C:T	T	-5.94115772095717e-6
chr8:58311109:C:A	A	-2.94056105025052e-6
chr8:58316723:A:G	G	-2.43506831934744e-5
chr8:58317453:A:C	C	-2.8616490300799e-5
chr8:58322565:A:G	G	1.28099642832191e-5
chr8:58330934:C:A	A	-1.6152421769688e-5
chr8:58337581:C:T	T	-4.80053851529095e-6
chr8:58339903:A:C	C	-3.49857392122491e-6
chr8:58343223:A:C	C	2.58834905031697e-5
chr8:58348697:G:A	A	7.65564272355923e-6
chr8:58348925:C:T	T	-2.25685577182733e-5
chr8:58354051:A:G	G	1.2642031353729e-5
chr8:58358482:A:C	C	1.30917274255442e-5
chr8:58376629:G:A	A	8.94822416809426e-5
chr8:58383540:T:G	G	4.51749776478905e-5
chr8:58386506:A:G	G	-7.45439990406304e-7
chr8:58389964:C:A	A	1.82652911341638e-6
chr8:58392640:T:C	C	5.9302779756709e-7
chr8:58392731:C:T	T	2.35876146458439e-5
chr8:58393274:C:T	T	-2.15812555540311e-5
chr8:58394779:A:G	G	1.65190131271224e-5
chr8:58395152:G:A	A	1.36014511902486e-5
chr8:58402047:C:A	A	9.09428113225695e-6
chr8:58402742:T:C	C	-4.81899307098351e-5
chr8:58403136:G:A	A	-2.48245187564318e-5
chr8:58403819:T:C	C	-4.03691584623436e-5
chr8:58405889:C:T	T	2.75452372957831e-7
chr8:58408456:C:T	T	2.92064800521803e-5
chr8:58411603:G:A	A	1.23458438905595e-5
chr8:58416503:T:C	C	2.13148669900116e-5
chr8:58426627:A:G	G	1.77594337363853e-5
chr8:58456371:T:C	C	2.36056259714476e-5
chr8:58459166:T:C	C	1.04531824064768e-5
chr8:58463891:C:A	A	1.3617089305855e-5
chr8:58468116:C:T	T	-2.2414021039966e-5
chr8:58468604:T:C	C	1.50696147284621e-5
chr8:58472116:G:A	A	9.11842150382414e-6
chr8:58473795:T:C	C	1.09090085085362e-5
chr8:58475111:C:T	T	1.60752970068155e-6
chr8:58475745:G:T	T	-9.08701662289838e-6
chr8:58475972:C:T	T	-1.10194759481312e-5
chr8:58476006:T:C	C	-2.76965748627343e-6
chr8:58481349:T:C	C	-2.54459427355776e-5
chr8:58491017:C:T	T	2.6967363400202e-5
chr8:58497880:C:T	T	3.06501199960555e-6
chr8:58500365:G:T	T	3.22731639941824e-7
chr8:58506095:T:C	C	-6.87243585316948e-6
chr8:58506936:C:T	T	-2.5484127266331502e-05
chr8:58507859:G:A	A	-7.84416311172317e-7
chr8:58524905:C:T	T	4.03163425756523e-6
chr8:58547413:G:A	A	-1.68119869512488e-6
chr8:58575730:A:G	G	-5.71306269653637e-5
chr8:58583493:G:A	A	-1.17387410740504e-7
chr8:58585631:G:A	A	-1.5727709590193e-6
chr8:58594912:G:A	A	5.28507670833941e-5
chr8:58595575:T:C	C	-1.7422814630832e-5
chr8:58596021:C:T	T	1.59957582375993e-6
chr8:58599775:G:A	A	3.24583901233015e-6
chr8:58610640:G:T	T	-3.90806697939668e-5
chr8:58611232:T:C	C	8.25002493138448e-5
chr8:58620148:G:T	T	-9.83384711603919e-7
chr8:58638508:G:A	A	1.64560697104268e-6
chr8:58654609:T:C	C	4.07406568870738e-6
chr8:58658572:T:C	C	-5.11093206855201e-5
chr8:58658624:G:A	A	9.85483782506266e-5
chr8:58660681:G:A	A	-3.91710944974189e-5
chr8:58663049:G:A	A	-2.74681994716716e-6
chr8:58668471:T:C	C	-1.36612331280697e-5
chr8:58682852:C:T	T	1.67064766799538e-5
chr8:58683659:G:A	A	-1.44570104191803e-5
chr8:58683974:T:C	C	-1.89778300491588e-5
chr8:58684797:A:C	C	-5.34737681713235e-6
chr8:58686740:A:C	C	-1.31801113994014e-5
chr8:58688336:T:C	C	7.8999741052968e-6
chr8:58690771:A:G	G	-4.30960178668959e-6
chr8:58699194:C:T	T	4.35779688041299e-6
chr8:58700668:T:C	C	3.84886614501491e-6
chr8:58706121:C:T	T	2.95164923033809e-5
chr8:58710630:G:A	A	3.17976391187134e-5
chr8:58714592:A:C	C	-3.41481622566491e-5
chr8:58721573:A:G	G	3.84894452528646e-5
chr8:58738435:C:T	T	-2.18132740174535e-6
chr8:58746568:T:C	C	-7.06106585979475e-6
chr8:58747717:G:A	A	-3.20334733813771e-5
chr8:58748143:G:A	A	-2.64548501683315e-5
chr8:58750459:C:T	T	-1.60011794048274e-6
chr8:58752529:C:T	T	-3.22645610880775e-5
chr8:58752901:C:T	T	2.45987599800703e-5
chr8:58753216:C:T	T	-3.95386092964788e-5
chr8:58755598:T:C	C	-3.32759017972775e-5
chr8:58758690:T:G	G	-4.11216817030206e-5
chr8:58764758:A:G	G	-5.56881549149185e-6
chr8:58765418:T:C	C	-3.68961624431895e-5
chr8:58771409:C:T	T	-7.07790438077002e-6
chr8:58771621:A:C	C	-2.23498670026693e-6
chr8:58771877:C:T	T	-1.20422641272212e-5
chr8:58772676:G:A	A	2.42365602988681e-5
chr8:58779716:A:C	C	-1.79366717432242e-5
chr8:58785499:C:T	T	9.63317933849743e-5
chr8:58789472:C:A	A	-3.69340846713768e-5
chr8:58790114:T:C	C	-3.69340846713768e-5
chr8:58790584:T:G	G	-6.20587114438307e-7
chr8:58791637:C:T	T	-1.33544793608168e-5
chr8:58795750:C:T	T	2.29170053430486e-5
chr8:58797827:T:C	C	7.65816383017599e-6
chr8:58798193:G:A	A	1.52177332152968e-6
chr8:58798490:T:C	C	1.94793696917558e-5
chr8:58799123:G:A	A	9.32465770432046e-6
chr8:58799151:T:C	C	3.85377979475063e-5
chr8:58799783:C:T	T	-2.39481336567369e-6
chr8:58799909:C:T	T	2.52845733746257e-5
chr8:58806208:T:C	C	1.24368117368649e-5
chr8:58808045:G:A	A	2.73971282354558e-5
chr8:58812489:A:G	G	2.66046734761896e-5
chr8:58813900:C:T	T	4.56005810822326e-5
chr8:58814898:T:C	C	3.14895683638876e-5
chr8:58818332:T:C	C	-8.37545993577948e-6
chr8:58824203:G:A	A	6.29693557401012e-6
chr8:58828332:G:T	T	-5.06411458525769e-6
chr8:58830816:C:A	A	-1.79394738413942e-5
chr8:58851238:G:A	A	-7.65435872151389e-6
chr8:58851351:T:C	C	-9.04826811855504e-6
chr8:58857398:T:C	C	4.01633890910251e-6
chr8:58864078:C:T	T	-5.50515631924962e-6
chr8:58865140:C:A	A	4.14401185410417e-6
chr8:58865434:T:C	C	8.11919833470153e-4
chr8:58868527:T:C	C	6.2791707795807e-6
chr8:58872710:G:T	T	-1.04093348146702e-4
chr8:58872853:G:A	A	4.3742339843697e-6
chr8:58876354:G:A	A	-2.20056643799879e-6
chr8:58883998:T:C	C	4.62543079977706e-6
chr8:58885727:A:G	G	-2.7735204833231e-5
chr8:58889373:A:G	G	-7.88346920728219e-5
chr8:58891160:G:A	A	5.86797628871201e-8
chr8:58891799:T:C	C	-1.33048382510953e-5
chr8:58893179:G:A	A	-1.47191770778631e-5
chr8:58897749:T:G	G	2.50397496665254e-6
chr8:58898993:G:A	A	6.95156087990657e-5
chr8:58904509:A:G	G	-3.21885245204091e-6
chr8:58924945:C:T	T	-2.03402499450423e-5
chr8:58933156:C:T	T	1.0754078063073999e-05
chr8:58938782:T:C	C	2.34519414841094e-5
chr8:58942373:C:T	T	2.28259601851571e-5
chr8:58944538:T:C	C	5.414054290046e-5
chr8:58948714:T:C	C	1.02004866704636e-5
chr8:58953526:T:C	C	-6.22021596131723e-6
chr8:58954924:G:A	A	-1.10391465848852e-5
chr8:58965756:G:A	A	2.32939951086543e-5
chr8:58966525:T:C	C	-1.69227122057245e-5
chr8:58972046:T:C	C	2.32504397301483e-5
chr8:58979927:G:A	A	-1.7028347141454e-4
chr8:58985501:T:G	G	-1.99026670632772e-5
chr8:58991490:C:T	T	4.58504314866309e-5
chr8:58993493:C:T	T	2.54214379100707e-5
chr8:58994228:G:A	A	4.09876346657527e-5
chr8:58999092:T:C	C	-2.49248049197545e-5
chr8:59008854:C:T	T	-2.47600090746119e-5
chr8:59020822:T:C	C	8.42501330075016e-6
chr8:59021637:A:C	C	4.28071245546635e-6
chr8:59027781:G:A	A	1.17589425425612e-6
chr8:59029016:A:G	G	3.8706255289845e-6
chr8:59034162:T:C	C	7.06370025086558e-6
chr8:59037825:T:G	G	-1.77146316173468e-5
chr8:59038271:C:T	T	1.17849665596132e-5
chr8:59051270:T:C	C	-4.32543710209791e-6
chr8:59053608:T:G	G	1.83867677952318e-5
chr8:59060886:A:G	G	2.06561048411811e-5
chr8:59068223:A:G	G	-6.57509791034921e-6
chr8:59081313:T:C	C	1.20278631362266e-5
chr8:59105125:G:A	A	-2.12421440863912e-5
chr8:59111050:T:C	C	-3.1685630261103e-5
chr8:59112178:G:A	A	-3.91915104111481e-5
chr8:59112961:C:T	T	6.7078438786167e-7
chr8:59116035:A:G	G	3.87551741539015e-5
chr8:59121770:G:A	A	1.2579007309586e-4
chr8:59122674:C:T	T	-4.79786111731773e-5
chr8:59130530:T:G	G	9.38863118163902e-5
chr8:59138525:T:C	C	5.14741969788625e-5
chr8:59143670:A:G	G	3.96147957732598e-5
chr8:59148277:C:T	T	7.08186717661577e-5
chr8:59150631:C:T	T	-6.28776849065462e-5
chr8:59158444:G:T	T	8.01809981166719e-6
chr8:59181354:A:C	C	6.21386091382534e-5
chr8:59181395:G:A	A	-4.0764285923447e-6
chr8:59185186:A:C	C	4.5028769888083e-5
chr8:59185984:T:C	C	7.30223045975949e-6
chr8:59195326:C:T	T	4.49588261857074e-6
chr8:59196814:C:T	T	-7.14695814876426e-5
chr8:59206626:C:T	T	7.97212093299427e-5
chr8:59217737:C:T	T	6.91440891486198e-6
chr8:59219635:A:G	G	1.74725071104137e-6
chr8:59220270:G:A	A	1.4904185981867e-6
chr8:59240537:G:A	A	-1.18204482061473e-5
chr8:59242317:T:C	C	5.82674046869993e-5
chr8:59251621:C:T	T	2.07805877523731e-5
chr8:59261841:C:T	T	-4.33698985827707e-6
chr8:59266162:C:A	A	2.91810577900303e-6
chr8:59268345:G:A	A	5.62823276837004e-5
chr8:59268896:C:T	T	-1.47869308275551e-5
chr8:59274730:T:C	C	4.10611560888279e-5
chr8:59277272:T:C	C	-1.43612586413424e-5
chr8:59277672:T:C	C	8.13292286794067e-5
chr8:59288173:T:C	C	9.49024813847615e-6
chr8:59296459:T:G	G	4.45798560256567e-6
chr8:59300551:T:C	C	4.80518701747237e-5
chr8:59316893:A:G	G	-3.49202694408517e-6
chr8:59320896:G:T	T	1.60920226342903e-5
chr8:59328598:A:G	G	-4.85366276396343e-6
chr8:59329223:G:T	T	2.81707860205084e-5
chr8:59335743:C:A	A	6.72461292893536e-5
chr8:59341551:G:A	A	2.38808497402943e-6
chr8:59354527:C:T	T	1.47266011356524e-5
chr8:59355215:T:C	C	-4.3314679210252e-5
chr8:59362583:A:G	G	5.18676957977306e-5
chr8:59373285:T:C	C	2.33619361184651e-6
chr8:59378257:G:A	A	-2.56031359343865e-4
chr8:59378520:T:G	G	-2.00319841554047e-5
chr8:59413898:G:A	A	-3.09255572078982e-5
chr8:59425980:T:C	C	7.63062356899041e-6
chr8:59470850:G:A	A	2.43592565134408e-6
chr8:59477759:A:G	G	4.35372523833634e-4
chr8:59499303:G:A	A	8.74948382331108e-6
chr8:59518745:C:A	A	1.08636439113665e-4
chr8:59530540:T:G	G	3.20933793665673e-5
chr8:59533175:A:G	G	-1.76110769819475e-5
chr8:59533709:A:G	G	-1.61122508784155e-4
chr8:59556331:A:G	G	-3.18549725469346e-4
chr8:59559267:C:T	T	2.58597939888201e-5
chr8:59577597:C:T	T	-3.54214609155951e-5
chr8:59582193:T:G	G	-2.65286859351957e-6
chr8:59585872:A:G	G	-2.16996041906018e-5
chr8:59605438:C:T	T	1.94103565377885e-5
chr8:59610692:C:T	T	-6.58589935025809e-5
chr8:59616131:C:T	T	-3.47789714800057e-5
chr8:59617113:C:A	A	7.24958806334147e-6
chr8:59627587:A:C	C	-1.8518138018026e-4
chr8:59630650:T:G	G	-1.75176994442172e-5
chr8:59641843:T:C	C	-4.75551471710746e-5
chr8:59653425:T:C	C	-1.3190375547351e-6
chr8:59670145:G:A	A	-4.73649531316467e-5
chr8:59710789:A:C	C	4.63327263516379e-5
chr8:59713540:T:C	C	6.07968785114823e-5
chr8:59716966:A:G	G	-6.58070497388514e-6
chr8:59736945:G:A	A	3.3004780904536e-5
chr8:59767349:G:A	A	5.39255222111241e-5
chr8:59782341:C:A	A	6.07008516899162e-6
chr8:59838439:C:T	T	7.61064326266275e-5
chr8:59850296:G:A	A	-2.31600027653828e-5
chr8:59853667:G:T	T	-7.96587806804864e-6
chr8:59853861:C:T	T	-1.32394895342484e-5
chr8:59906532:C:A	A	-2.61167911892005e-5
chr8:59914173:G:A	A	-6.21472548070549e-6
chr8:59916138:A:G	G	-9.31842174527474e-5
chr8:59938693:C:T	T	2.99415052999355e-5
chr8:59942993:T:G	G	-8.45901508116475e-6
chr8:59958740:C:T	T	-3.46267061446682e-5
chr8:59960210:A:G	G	-1.15724025707705e-5
chr8:60043676:C:T	T	1.53512294124655e-4
chr8:60049210:C:T	T	-1.33277664446605e-4
chr8:60049262:G:T	T	2.71850805407675e-6
chr8:60057371:G:A	A	-1.42979633233919e-5
chr8:60063612:C:T	T	-8.05291462522774e-6
chr8:60066891:T:C	C	3.75863762906071e-5
chr8:60068114:T:C	C	4.16990048775728e-5
chr8:60068381:T:C	C	-2.2457479901046e-5
chr8:60086539:G:A	A	-6.05884769304484e-6
chr8:60094550:C:T	T	-7.43044533230157e-6
chr8:60102613:G:A	A	-2.06046254562064e-5
chr8:60103276:G:A	A	3.64763013056546e-5
chr8:60123314:T:C	C	-3.38603416326136e-5
chr8:60124124:G:A	A	-1.03216229746324e-5
chr8:60137652:T:G	G	-5.44093889662288e-6
chr8:60138306:A:G	G	4.18524787110091e-6
chr8:60138806:T:C	C	-1.56360158684048e-5
chr8:60139745:G:A	A	4.18524787110091e-6
chr8:60141294:A:G	G	3.87252219417871e-6
chr8:60145273:G:T	T	-1.92438229968185e-6
chr8:60147901:C:T	T	1.57048122066011e-5
chr8:60151963:A:G	G	-1.56171507745088e-5
chr8:60172966:A:G	G	-3.62818949016346e-5
chr8:60177021:G:A	A	-1.22753590888082e-5
chr8:60178082:G:A	A	-1.9264667906086e-5
chr8:60183604:G:A	A	1.54031468771537e-5
chr8:60188603:C:T	T	-2.15786136937469e-5
chr8:60190534:T:C	C	-2.99862334756874e-5
chr8:60192640:T:C	C	-3.4709932698868e-5
chr8:60210344:G:A	A	9.25745354560996e-6
chr8:60212193:A:C	C	-8.35848806175653e-6
chr8:60218280:T:C	C	-4.26004586246262e-6
chr8:60220078:T:C	C	-5.76273672554111e-5
chr8:60222436:G:A	A	7.10516624793624e-7
chr8:60226053:T:C	C	-1.44243141646505e-5
chr8:60228399:A:G	G	-1.67072412590754e-7
chr8:60230998:T:C	C	-1.40953607900542e-5
chr8:60234275:T:C	C	-3.23464966078526e-6
chr8:60236329:T:C	C	-7.23363291697468e-6
chr8:60237172:C:T	T	-2.14376062645838e-5
chr8:60237814:C:T	T	-8.70850973376909e-6
chr8:60239015:C:T	T	-1.00890982049352e-5
chr8:60249947:G:A	A	-1.93938294383174e-5
chr8:60261125:G:A	A	-1.22836353305076e-5
chr8:60264423:T:C	C	-3.03896026297033e-6
chr8:60268718:C:T	T	-1.89973561699217e-5
chr8:60273163:T:C	C	4.3931863714433e-6
chr8:60274459:T:C	C	-5.48903746777781e-6
chr8:60278960:T:C	C	1.61946195681748e-5
chr8:60279031:T:G	G	-1.44759142857411e-5
chr8:60281611:T:G	G	-7.25041584595119e-6
chr8:60287429:A:G	G	1.40657610123524e-5
chr8:60290898:A:G	G	-2.98879307690269e-5
chr8:60293048:T:G	G	-1.31744456901102e-5
chr8:60293841:C:A	A	1.40657610123524e-5
chr8:60296593:A:G	G	4.51727656584094e-5
chr8:60313981:T:C	C	1.72323391334794e-7
chr8:60317970:A:G	G	4.43856854505272e-6
chr8:60325731:G:A	A	-1.34816498898855e-7
chr8:60329896:G:T	T	-8.5734846586607e-5
chr8:60330798:A:G	G	1.23060870829085e-5
chr8:60337760:G:T	T	2.12034176430027e-5
chr8:60338421:C:T	T	-4.01857022330091e-6
chr8:60339346:C:T	T	1.33615774159004e-5
chr8:60341733:C:T	T	1.18996648341258e-5
chr8:60349260:T:C	C	-2.94286187183931e-5
chr8:60361653:G:A	A	-1.6792927099801e-5
chr8:60363688:A:G	G	-3.54177881645921e-6
chr8:60372004:G:A	A	7.05530881741775e-5
chr8:60390224:C:T	T	1.94816030251447e-5
chr8:60396563:G:A	A	-7.69306312614877e-6
chr8:60396592:T:C	C	1.68682296703204e-5
chr8:60406908:C:T	T	-1.89239790924592e-5
chr8:60429152:A:G	G	5.52650633206992e-6
chr8:60455509:T:C	C	-2.24480135245984e-5
chr8:60460781:C:T	T	-9.37826807577972e-6
chr8:60461038:G:A	A	-1.33250118670338e-5
chr8:60533591:T:C	C	-2.97597715865497e-6
chr8:60546340:A:G	G	1.70304259449753e-5
chr8:60569055:T:G	G	1.8505582834429e-6
chr8:60592384:G:A	A	-3.25089359372256e-5
chr8:60592542:A:G	G	2.08360872440005e-5
chr8:60599501:C:A	A	1.17377973683763e-5
chr8:60625051:G:A	A	-3.70010510788811e-6
chr8:60635935:A:C	C	1.35521284695042e-6
chr8:60636251:T:C	C	-5.50678444207665e-6
chr8:60638205:A:G	G	3.418318665873e-6
chr8:60655651:G:A	A	-3.19720941315252e-7
chr8:60670003:G:A	A	-5.37643089642581e-6
chr8:60673702:G:A	A	-1.80006592555581e-5
chr8:60677037:G:A	A	-1.20442720552793e-5
chr8:60677616:C:A	A	-9.50574097326487e-5
chr8:60684888:G:A	A	5.00997077111445e-6
chr8:60700492:G:A	A	1.3877909052214e-4
chr8:60723615:T:G	G	6.08990681759697e-6
chr8:60727780:G:A	A	-1.08156969977963e-6
chr8:60734396:C:T	T	-2.13746066347316e-5
chr8:60735956:A:G	G	-1.71794551331142e-6
chr8:60748881:A:G	G	-1.53502703784561e-6
chr8:60758416:A:G	G	1.75047467826932e-6
chr8:60796941:A:G	G	-1.80995096882429e-6
chr8:60831174:G:A	A	-1.26459459131035e-5
chr8:60850964:T:C	C	-4.44675539620254e-5
chr8:60851517:A:G	G	-1.26676846463388e-5
chr8:60876593:G:T	T	-2.77206675929024e-5
chr8:60877365:G:A	A	1.16672489968167e-4
chr8:60880456:G:A	A	2.36628314945591e-7
chr8:60881478:A:G	G	-1.34887389422332e-5
chr8:60884178:G:A	A	1.1140488843461e-5
chr8:60885135:A:G	G	-3.67236113478795e-5
chr8:60888417:A:C	C	-3.29683649475157e-5
chr8:60889454:G:T	T	2.65146266104725e-5
chr8:60889571:C:T	T	-5.53323248288381e-6
chr8:60889683:A:G	G	-2.89983420402524e-5
chr8:60895454:G:A	A	4.00116820862266e-5
chr8:60896789:T:C	C	-2.24711636281121e-5
chr8:60896946:C:A	A	-2.86714348601495e-5
chr8:60898257:C:T	T	-1.95439241711289e-5
chr8:60898518:G:A	A	2.86197022689803e-5
chr8:60899778:G:A	A	2.10211295989822e-5
chr8:60903327:G:A	A	1.61259992759026e-6
chr8:60915117:G:T	T	-2.48947176525521e-6
chr8:60916705:C:T	T	2.66275308295799e-6
chr8:60917011:G:A	A	5.7735164774319e-6
chr8:60923437:G:T	T	5.22710427419859e-5
chr8:60927097:C:T	T	1.94222543626653e-5
chr8:60928255:G:A	A	-3.88499336065115e-6
chr8:60937331:G:T	T	-7.16570681002324e-6
chr8:60942559:A:G	G	-9.84446670535235e-6
chr8:60948372:T:C	C	1.68160156673233e-5
chr8:60949101:G:A	A	7.0806677406477e-5
chr8:60950321:A:G	G	-6.9942486376322e-5
chr8:60951523:A:C	C	-2.50214900889325e-6
chr8:60957888:G:T	T	-8.74326703849662e-5
chr8:60963485:G:A	A	-4.3561470087482e-5
chr8:60965064:G:A	A	3.20106928079923e-5
chr8:60970027:G:A	A	-5.378398383372e-5
chr8:60970192:C:A	A	-2.59257027712652e-5
chr8:60971651:G:A	A	3.11221438723938e-5
chr8:60972712:T:C	C	-2.80364375167681e-5
chr8:60976750:C:T	T	-7.27342476565716e-6
chr8:60978253:G:A	A	-2.73796343172802e-5
chr8:60986949:T:C	C	-2.49387842406536e-5
chr8:60998511:A:G	G	8.02004272269213e-6
chr8:61003688:C:T	T	-8.06352675654906e-5
chr8:61031398:A:G	G	4.09423204210979e-6
chr8:61031643:C:T	T	-2.62945893990017e-5
chr8:61034539:G:A	A	-7.46201423542723e-6
chr8:61035014:T:C	C	8.97936906996752e-6
chr8:61035087:T:C	C	-1.37640775270707e-5
chr8:61036008:C:T	T	-1.11796275177476e-5
chr8:61037618:T:C	C	-5.59944465872156e-5
chr8:61037932:G:A	A	-1.87597828122242e-5
chr8:61038219:A:G	G	2.77360251151624e-5
chr8:61041925:T:G	G	-1.18543940013825e-5
chr8:61043213:C:T	T	-1.47957332861126e-5
chr8:61048000:G:A	A	-1.1259262077466e-6
chr8:61049858:G:A	A	3.10987331480447e-6
chr8:61053861:C:A	A	-1.24015289141631e-5
chr8:61055121:G:A	A	-9.61600668648109e-6
chr8:61055796:C:T	T	-4.54888044294727e-5
chr8:61056188:G:A	A	-4.191016382692e-6
chr8:61056569:G:A	A	1.53239952228166e-5
chr8:61056654:G:T	T	-1.51655508749019e-6
chr8:61062572:G:A	A	-1.99318410700671e-5
chr8:61079315:G:A	A	-6.3906907088791e-5
chr8:61080396:T:C	C	-5.01177755454548e-6
chr8:61083758:G:A	A	-4.90799041385074e-5
chr8:61083869:C:A	A	-8.75535286978953e-6
chr8:61086444:A:C	C	-1.50499732716695e-5
chr8:61090031:T:G	G	-1.56084854737852e-5
chr8:61090192:G:T	T	-2.19876083041278e-5
chr8:61090894:A:G	G	1.81552024798339e-6
chr8:61091113:C:T	T	-2.66468306198226e-5
chr8:61091171:G:A	A	-4.14446957390821e-5
chr8:61091266:A:G	G	-1.10069957160724e-5
chr8:61091357:G:A	A	7.79406959310283e-5
chr8:61092212:C:T	T	-4.2215019640304e-6
chr8:61092213:A:G	G	2.6323571158292e-6
chr8:61093473:T:C	C	1.6801836511336e-5
chr8:61099214:G:A	A	-4.45802322666725e-5
chr8:61111608:T:C	C	3.07446251823766e-5
chr8:61124234:C:T	T	-3.5693091392298e-6
chr8:61129136:G:A	A	-1.37114053102358e-5
chr8:61131507:G:A	A	1.39464315836528e-6
chr8:61133240:G:A	A	1.38905825428704e-5
chr8:61138413:C:T	T	-1.91950290120184e-4
chr8:61141140:C:T	T	1.61303359018232e-5
chr8:61143065:T:C	C	4.50620568534026e-5
chr8:61149917:G:A	A	-3.76709286731141e-5
chr8:61154254:G:A	A	2.37283404960963e-4
chr8:61173617:A:G	G	3.53799097594259e-6
chr8:61194077:A:G	G	-3.92979358361627e-5
chr8:61194935:T:C	C	-2.08472547616954e-5
chr8:61204120:A:G	G	4.06691728837685e-6
chr8:61208001:G:T	T	3.01637404760424e-5
chr8:61214904:A:G	G	2.64008063802457e-6
chr8:61214976:C:A	A	4.58704582911649e-5
chr8:61215520:C:T	T	-2.54916079905908e-5
chr8:61215521:G:A	A	-3.07847488389271e-5
chr8:61221559:T:G	G	-2.01215255258154e-5
chr8:61225352:T:C	C	9.71584432889771e-6
chr8:61231283:C:T	T	1.22704709340949e-5
chr8:61234138:A:G	G	-1.98615837354629e-5
chr8:61235973:C:A	A	3.06325237531166e-5
chr8:61237598:G:A	A	1.59785700911871e-5
chr8:61237699:A:G	G	-2.48530941829343e-5
chr8:61255786:A:C	C	4.04231112897001e-6
chr8:61260204:C:T	T	6.62551116492609e-5
chr8:61266288:T:C	C	5.33382908558006e-6
chr8:61285807:T:C	C	-1.34016723046363e-6
chr8:61304895:G:T	T	8.55422252453077e-6
chr8:61307592:C:T	T	-3.87299867827818e-6
chr8:61308344:C:T	T	-1.79734603598959e-5
chr8:61309277:C:T	T	3.69227863926673e-6
chr8:61317954:C:T	T	-8.62026549398895e-7
chr8:61328368:T:G	G	1.12760873625019e-5
chr8:61334731:G:A	A	-1.9133376923056e-6
chr8:61357285:T:G	G	2.96391100990672e-5
chr8:61369307:A:G	G	-1.02768597713813e-5
chr8:61382014:T:C	C	-9.99518497426907e-6
chr8:61402858:G:A	A	9.02221368436206e-5
chr8:61405463:C:T	T	-1.75147757259234e-5
chr8:61410997:A:G	G	-1.84426456092357e-5
chr8:61413345:A:G	G	-6.81500918298839e-5
chr8:61415854:A:C	C	-6.70401506715174e-5
chr8:61417371:T:G	G	6.45641331062085e-5
chr8:61440969:G:A	A	1.01948709751071e-5
chr8:61453178:G:A	A	-2.63495532812154e-5
chr8:61469019:G:A	A	-1.32028169514308e-5
chr8:61496869:G:T	T	-1.4245575044481e-5
chr8:61521208:G:A	A	7.44278631730012e-5
chr8:61537707:G:A	A	5.10094169714198e-5
chr8:61540664:A:G	G	4.4458760213642e-5
chr8:61545816:T:G	G	5.22045509310324e-5
chr8:61550435:A:G	G	-2.87908098457692e-6
chr8:61557583:T:C	C	1.54177755469553e-5
chr8:61563971:C:T	T	-2.33952001743271e-5
chr8:61581276:A:G	G	-1.22805014129817e-5
chr8:61585380:C:T	T	2.55540957487507e-5
chr8:61586068:A:G	G	1.12911621426585e-5
chr8:61608931:T:C	C	1.98034720919963e-5
chr8:61609356:C:T	T	-2.80888433267268e-5
chr8:61609375:T:C	C	-6.09968923850749e-6
chr8:61616598:T:C	C	2.34618341792695e-4
chr8:61619139:T:C	C	-8.56528951978373e-5
chr8:61620137:G:T	T	-5.36352862677496e-5
chr8:61648064:C:A	A	7.13096469326629e-5
chr8:61691236:T:C	C	1.10972921164909e-5
chr8:61692700:C:T	T	-2.97455395892667e-5
chr8:61706648:T:C	C	3.31192780808068e-5
chr8:61708415:C:T	T	-4.36465411365744e-5
chr8:61712673:T:C	C	-2.25403306965799e-5
chr8:61718288:C:T	T	-2.43773436742559e-5
chr8:61719552:C:T	T	-1.07674356478248e-5
chr8:61721289:A:C	C	-1.02635462416905e-5
chr8:61724120:G:T	T	2.43182445772507e-5
chr8:61732893:G:A	A	-4.38574933040312e-5
chr8:61734069:G:A	A	2.47477410900731e-5
chr8:61737989:A:G	G	-1.35950374241764e-5
chr8:61738441:T:C	C	-1.3360702181969e-5
chr8:61738990:T:C	C	-1.79338280493254e-4
chr8:61747842:C:T	T	3.92295422106437e-5
chr8:61748264:G:A	A	5.07927759319268e-6
chr8:61748688:C:T	T	-3.41189651575595e-6
chr8:61749742:G:A	A	-1.66116034823358e-5
chr8:61750582:T:G	G	2.27961959825225e-5
chr8:61756805:A:G	G	-2.24354541398016e-6
chr8:61763692:A:G	G	-6.74237856983877e-5
chr8:61768807:A:G	G	-7.47943674692651e-6
chr8:61771508:T:G	G	3.92165404834156e-5
chr8:61776839:A:G	G	-1.79431126873482e-5
chr8:61777456:A:G	G	-3.34596932166398e-6
chr8:61784799:G:T	T	-1.48080456855782e-6
chr8:61786639:G:A	A	-2.76111986268416e-5
chr8:61786813:T:C	C	-1.34557894128875e-5
chr8:61790175:C:T	T	-4.55172886740682e-6
chr8:61791904:G:A	A	-9.42140497772587e-5
chr8:61803597:C:T	T	-2.56450269225204e-5
chr8:61810250:C:A	A	3.53078162316071e-6
chr8:61810695:C:T	T	4.83506277467538e-6
chr8:61811590:A:G	G	1.91140949656572e-5
chr8:61812101:G:A	A	1.69170771176092e-5
chr8:61815910:A:G	G	-1.22502650601553e-5
chr8:61819968:C:T	T	1.93678551611389e-5
chr8:61821515:G:A	A	1.19174337675915e-5
chr8:61823730:G:A	A	2.5586907362302e-5
chr8:61826175:C:T	T	2.71003004924121e-6
chr8:61831528:C:T	T	-1.34036901604224e-5
chr8:61834165:A:G	G	2.25866033200561e-5
chr8:61838570:T:C	C	-1.48786088246956e-6
chr8:61840627:T:C	C	-1.27058536563798e-5
chr8:61861219:A:G	G	1.03882686547214e-5
chr8:61865594:A:G	G	-1.09255742382392e-5
chr8:61869749:T:C	C	4.3267848934012e-6
chr8:61873892:T:C	C	-4.62317080104987e-5
chr8:61882528:G:A	A	7.43694143034742e-6
chr8:61884217:G:A	A	-1.77842963103132e-5
chr8:61890477:T:C	C	2.64595056877308e-5
chr8:61910248:T:C	C	1.17650555109707e-5
chr8:61922620:A:G	G	3.40922371431607e-6
chr8:61925593:A:G	G	3.44331587672477e-6
chr8:61926795:T:C	C	1.0710392108601e-5
chr8:61927924:C:T	T	-1.98378636671661e-5
chr8:61934225:A:C	C	-2.04061270949756e-6
chr8:61953526:G:A	A	4.60962959832817e-5
chr8:61953982:T:G	G	-4.72793381146658e-6
chr8:61961244:A:C	C	-4.95377070033783e-6
chr8:61961418:A:G	G	-1.20674485833698e-5
chr8:61962499:G:T	T	-1.53681337273372e-5
chr8:61972753:T:C	C	3.32745121298284e-6
chr8:61979737:A:G	G	-4.18042011578342e-7
chr8:61990642:A:G	G	-3.87578269003583e-5
chr8:61990819:A:G	G	1.58037346918017e-5
chr8:62002021:A:C	C	-5.18059244024222e-6
chr8:62009039:G:A	A	-9.81757865574365e-6
chr8:62016156:A:G	G	-1.14476371936591e-5
chr8:62024581:G:A	A	-1.60388620066351e-5
chr8:62039395:C:A	A	-1.03607296290219e-5
chr8:62039508:T:C	C	-5.21219307171425e-6
chr8:62040485:T:C	C	-1.02958122370962e-5
chr8:62042507:G:A	A	8.7533913173645e-5
chr8:62043298:T:C	C	-1.03607296290219e-5
chr8:62049512:A:G	G	-1.68336971439262e-5
chr8:62055254:G:A	A	-1.65977077455439e-5
chr8:62056849:T:C	C	1.33383285211583e-5
chr8:62057109:C:T	T	-6.23049641383961e-6
chr8:62072139:C:T	T	-8.36051053308483e-6
chr8:62094234:G:T	T	-6.64321906922642e-5
chr8:62100605:T:C	C	-4.78188933219046e-6
chr8:62102146:G:T	T	2.06992090848804e-6
chr8:62111122:T:C	C	-1.21199195029327e-5
chr8:62119971:G:T	T	-2.01228521501418e-5
chr8:62130313:A:G	G	-4.0357768454545e-5
chr8:62130708:C:T	T	-4.27826676982531e-5
chr8:62131815:G:A	A	3.64097545382669e-5
chr8:62135517:T:C	C	-7.98717263341506e-6
chr8:62138832:G:A	A	1.71687623705182e-5
chr8:62138972:G:A	A	-1.88274223322929e-5
chr8:62143109:C:T	T	-1.46504488841541e-5
chr8:62143493:A:C	C	7.62635888524325e-6
chr8:62147876:A:C	C	3.78484231132106e-5
chr8:62151784:T:G	G	3.78484231132106e-5
chr8:62154173:A:G	G	3.55247498455287e-5
chr8:62155679:C:T	T	-3.80499497517278e-5
chr8:62166219:G:A	A	3.35529192177877e-5
chr8:62171876:C:T	T	-2.52307227956242e-5
chr8:62179408:T:C	C	-4.81712375081502e-5
chr8:62186873:C:A	A	2.01269707669914e-5
chr8:62191388:A:G	G	4.89711744084766e-5
chr8:62194619:T:C	C	-6.36449325885981e-5
chr8:62201562:T:C	C	2.96457843774149e-5
chr8:62230329:A:G	G	-1.17095954884802e-5
chr8:62232850:T:C	C	-1.14914782518335e-5
chr8:62233839:G:A	A	9.79125997279267e-6
chr8:62235595:T:C	C	3.17244691240768e-5
chr8:62244663:C:T	T	6.63731916773896e-7
chr8:62246134:T:C	C	3.25904695975574e-5
chr8:62268904:C:A	A	9.60743051078306e-5
chr8:62271185:G:A	A	-1.8249906223978e-5
chr8:62271546:G:A	A	2.4630811292167e-5
chr8:62271894:T:G	G	-1.25635757869247e-5
chr8:62285827:C:A	A	3.00238074047181e-5
chr8:62328339:A:G	G	2.06732232939131e-5
chr8:62332808:C:T	T	4.30302747811704e-5
chr8:62334793:A:G	G	1.15443166381721e-5
chr8:62342718:T:C	C	-1.26711157460116e-5
chr8:62354910:C:T	T	1.86781856442407e-6
chr8:62357470:C:T	T	-3.2593440828469e-5
chr8:62365650:G:A	A	-2.54520437775008e-5
chr8:62380848:C:A	A	1.77823258386253e-5
chr8:62385120:G:A	A	-3.32375176438257e-5
chr8:62409119:T:C	C	2.4856096300464e-5
chr8:62410147:C:A	A	1.58026082703684e-5
chr8:62444066:C:T	T	3.91707678285586e-6
chr8:62449756:C:T	T	-3.26113248499801e-5
chr8:62460074:G:A	A	8.02034311037969e-7
chr8:62464160:T:C	C	-6.86791265241312e-6
chr8:62483000:C:T	T	-4.66380057810274e-6
chr8:62483073:C:T	T	-4.78190300413676e-5
chr8:62487135:G:T	T	-9.29879636515362e-6
chr8:62502597:T:C	C	-4.02995907693427e-6
chr8:62502908:A:C	C	6.67473474357934e-6
chr8:62514003:C:T	T	-1.10582788015459e-5
chr8:62520233:C:T	T	2.14246836503401e-5
chr8:62523810:G:A	A	1.06768103986727e-5
chr8:62533942:G:A	A	5.2964642891501e-5
chr8:62534366:G:A	A	-6.8814841028141e-6
chr8:62536807:T:C	C	3.06764761135555e-5
chr8:62549793:T:C	C	-7.83521582826361e-6
chr8:62551160:T:G	G	2.91452056410308e-5
chr8:62563666:T:C	C	1.32679023095871e-5
chr8:62564455:C:T	T	9.48235146453986e-6
chr8:62566123:G:T	T	-2.93046090091939e-5
chr8:62567743:A:G	G	-5.725406105715e-5
chr8:62569201:G:A	A	1.64952343476574e-5
chr8:62577855:G:A	A	2.12584866059202e-5
chr8:62583839:T:C	C	1.90577570911474e-5
chr8:62590825:A:G	G	-2.44313840846459e-5
chr8:62593579:C:A	A	1.6749730024388e-5
chr8:62602963:C:A	A	-3.09751423510922e-5
chr8:62608999:A:G	G	-3.32066825248779e-5
chr8:62609256:C:T	T	-3.87633392433966e-5
chr8:62619105:G:A	A	-3.41167297690885e-5
chr8:62620214:G:A	A	4.22763902929548e-5
chr8:62626064:G:A	A	1.4927540046476e-5
chr8:62642158:C:T	T	9.31958968097714e-6
chr8:62689459:C:T	T	-5.46396896847535e-5
chr8:62697100:A:G	G	1.12999652237199e-4
chr8:62702022:T:G	G	1.04433999503755e-5
chr8:62703330:T:C	C	1.76460165735562e-5
chr8:62722119:C:A	A	2.03813768765578e-4
chr8:62731451:G:A	A	5.10001175285878e-7
chr8:62744773:G:A	A	-3.01293564921932e-6
chr8:62745065:A:G	G	3.07338798570708e-5
chr8:62745066:A:G	G	6.94037025067365e-6
chr8:62746808:T:C	C	4.67430713173809e-6
chr8:62747076:G:A	A	1.59426523709852e-7
chr8:62756649:C:T	T	1.86429094482036e-7
chr8:62762603:G:A	A	-6.80750878567604e-6
chr8:62775772:T:C	C	-3.08090881809787e-6
chr8:62791809:T:C	C	2.76372047798183e-5
chr8:62793995:C:A	A	1.98541833780309e-5
chr8:62820612:G:A	A	2.56335303467261e-7
chr8:62831099:T:C	C	6.59061106483586e-5
chr8:62831404:G:T	T	1.25728285156281e-5
chr8:62838153:A:G	G	1.44664564533815e-5
chr8:62838862:T:G	G	3.07056584771939e-5
chr8:62839301:A:G	G	7.82714880697572e-6
chr8:62840236:A:G	G	-4.38396088736178e-5
chr8:62843863:G:T	T	1.46485115625893e-5
chr8:62855152:C:T	T	9.4531194996442e-6
chr8:62855456:T:C	C	7.35826224454463e-6
chr8:62856172:G:A	A	1.65394921412964e-6
chr8:62869004:G:A	A	-1.09236915415248e-5
chr8:62896510:G:A	A	1.77960900109878e-5
chr8:62900127:G:T	T	6.5107791767857e-6
chr8:62905184:A:G	G	-2.14708429196425e-5
chr8:62909881:A:G	G	2.7152541537047e-5
chr8:62917168:G:A	A	8.96974147575188e-6
chr8:62917807:G:A	A	1.31693127494298e-5
chr8:62928487:A:G	G	-1.08855477343749e-5
chr8:62932579:G:A	A	-6.11227254303583e-5
chr8:62935283:G:A	A	-1.32061896561785e-5
chr8:62935997:A:G	G	2.44107659798537e-5
chr8:62944915:C:T	T	-1.3104605818788e-5
chr8:62945229:G:A	A	3.97488837285269e-5
chr8:62949778:A:G	G	1.45065164522878e-6
chr8:62958099:G:T	T	4.80814735900732e-5
chr8:62962416:C:T	T	1.37837121848241e-5
chr8:62967007:A:G	G	6.17172746627986e-6
chr8:62967811:T:C	C	-1.26700741543692e-5
chr8:62968260:C:T	T	-2.04748765817981e-5
chr8:62969537:T:C	C	-1.27037269639895e-5
chr8:62971034:C:T	T	1.62786336762237e-5
chr8:62980513:T:C	C	2.41185057562863e-5
chr8:62982677:C:T	T	-3.48396040555979e-5
chr8:62988929:C:T	T	-3.89711324649623e-7
chr8:62990765:G:A	A	2.83044559287305e-5
chr8:62993340:G:T	T	1.43082376294738e-5
chr8:62994269:G:A	A	1.90605642517472e-5
chr8:63020631:G:A	A	8.74235374876768e-6
chr8:63026205:G:A	A	-2.92899791579217e-6
chr8:63027805:T:C	C	-2.33009038941588e-5
chr8:63029783:C:T	T	8.26693181923498e-6
chr8:63029919:C:T	T	1.05722155539316e-5
chr8:63037353:G:A	A	1.14718009296541e-5
chr8:63038678:C:T	T	-5.26067974541255e-6
chr8:63039447:G:A	A	3.17111386861831e-5
chr8:63055011:A:C	C	-1.24878849255694e-4
chr8:63056761:G:T	T	1.48611441644223e-5
chr8:63072209:T:C	C	2.34871330270149e-6
chr8:63089377:C:A	A	3.04329472401163e-5
chr8:63100928:C:T	T	-4.18601644103452e-5
chr8:63111570:C:T	T	5.61083228903142e-5
chr8:63113721:C:T	T	1.61111304756727e-5
chr8:63115840:T:C	C	4.80170137842897e-6
chr8:63117343:C:T	T	-2.17472017874192e-5
chr8:63122157:G:A	A	2.57288721908331e-6
chr8:63123092:A:G	G	2.70692125290348e-5
chr8:63125542:T:C	C	9.65376370085527e-6
chr8:63130104:T:C	C	6.42469894112805e-6
chr8:63136089:A:G	G	-4.22308630765015e-5
chr8:63136496:C:T	T	-6.36370648397852e-6
chr8:63159480:C:T	T	8.10918873958832e-6
chr8:63169571:C:T	T	2.85289772265743e-5
chr8:63174717:T:C	C	2.19483024486266e-5
chr8:63191534:A:G	G	9.84343950821248e-6
chr8:63235749:A:G	G	1.46089396800285e-5
chr8:63262790:A:G	G	9.00241010634144e-6
chr8:63265155:T:C	C	-2.14642851155295e-5
chr8:63268053:G:A	A	-4.13422621629109e-6
chr8:63270702:C:A	A	5.71775138905832e-8
chr8:63280514:G:A	A	5.82678412903801e-5
chr8:63286513:C:A	A	1.37206380067464e-5
chr8:63290466:A:G	G	-5.18004626312447e-5
chr8:63293421:A:C	C	-3.91087633915527e-5
chr8:63294805:A:G	G	-6.31583103001042e-6
chr8:63295388:G:A	A	1.46540488184615e-5
chr8:63298037:A:G	G	-8.71257298583437e-6
chr8:63298150:T:C	C	-1.03397938162713e-5
chr8:63299115:A:G	G	-5.29866500674538e-6
chr8:63301361:C:T	T	-3.82110912889589e-5
chr8:63301640:A:G	G	-2.52345051732864e-5
chr8:63308096:G:T	T	8.10503017725217e-6
chr8:63308661:T:G	G	3.67598731970579e-6
chr8:63324159:T:C	C	-1.52900145436074e-5
chr8:63326186:G:A	A	-3.83788843955466e-5
chr8:63329291:C:A	A	-1.41012063787305e-6
chr8:63330031:C:A	A	7.16721819431492e-6
chr8:63335550:A:G	G	-1.91099152646878e-5
chr8:63342012:G:A	A	1.22197019790511e-5
chr8:63351212:G:A	A	4.03183191723256e-6
chr8:63351941:C:T	T	1.41387559285332e-5
chr8:63363557:C:T	T	1.68112718638861e-6
chr8:63366079:A:G	G	-3.17548363134573e-5
chr8:63368077:T:C	C	-2.0407387424044e-6
chr8:63368859:C:T	T	-3.21525025823151e-5
chr8:63377849:A:C	C	-3.07241946335483e-5
chr8:63378014:T:C	C	-1.80070282809763e-5
chr8:63393363:C:A	A	-3.3789620451953e-6
chr8:63401572:G:T	T	3.51709391399977e-5
chr8:63404321:A:G	G	-2.51571269640818e-6
chr8:63404495:C:A	A	-2.51571269640818e-6
chr8:63421040:C:T	T	-3.66000205633668e-6
chr8:63427704:C:T	T	-2.48970890943384e-6
chr8:63436645:G:A	A	4.30211697709902e-6
chr8:63442061:G:A	A	8.83892322003694e-6
chr8:63456712:C:T	T	-5.18808278170896e-6
chr8:63478171:T:C	C	3.93628380502335e-4
chr8:63515956:T:C	C	-5.38739259047037e-6
chr8:63516085:G:A	A	-1.87154701967319e-5
chr8:63521571:C:T	T	-1.57449283712388e-5
chr8:63522893:A:G	G	3.50733280268319e-5
chr8:63530124:G:A	A	-1.85613836044093e-5
chr8:63533858:G:A	A	1.37690104393697e-7
chr8:63535532:A:G	G	-4.20413975651848e-5
chr8:63548251:T:G	G	-1.50448593074604e-4
chr8:63548394:A:G	G	-2.12226201390013e-5
chr8:63556492:G:A	A	1.78038380511935e-6
chr8:63564134:G:A	A	-1.60294906174287e-5
chr8:63566812:G:A	A	-5.00734600833307e-5
chr8:63569337:A:G	G	-5.135211074836e-5
chr8:63570722:C:T	T	2.53112560389984e-5
chr8:63577043:G:T	T	-1.65932555303098e-5
chr8:63580707:C:T	T	-1.28187918824095e-7
chr8:63582647:A:G	G	1.42346707473441e-5
chr8:63582719:G:A	A	7.74989356671028e-6
chr8:63583601:T:C	C	1.77688455026683e-5
chr8:63585802:T:C	C	3.65136469989322e-5
chr8:63593152:A:G	G	-6.07952758858369e-5
chr8:63596396:A:C	C	8.16429473335361e-6
chr8:63599079:C:T	T	3.26148566254426e-5
chr8:63611898:G:A	A	-1.82779614045008e-5
chr8:63626670:T:C	C	2.34320716621792e-5
chr8:63636017:G:A	A	-4.64315625587512e-5
chr8:63644417:C:A	A	3.73976953993551e-5
chr8:63644434:C:T	T	3.73976953993551e-5
chr8:63659130:C:T	T	7.91147616994678e-5
chr8:63660638:C:T	T	-9.60010941074277e-6
chr8:63678914:G:T	T	2.63872077998851e-5
chr8:63690096:C:T	T	1.22021791145638e-5
chr8:63694129:A:C	C	-2.10560426906711e-6
chr8:63707036:G:A	A	-1.78807977149387e-5
chr8:63707047:C:T	T	3.12594551591376e-5
chr8:63710756:C:T	T	3.55941109998808e-5
chr8:63711761:G:A	A	-4.52369139609828e-5
chr8:63723837:A:G	G	-1.90772572199045e-5
chr8:63740903:T:C	C	-1.21616661616666e-5
chr8:63744348:T:C	C	-6.21836672215635e-5
chr8:63745872:T:C	C	-3.46701121069592e-6
chr8:63750723:G:A	A	-3.37399650103729e-5
chr8:63751714:T:C	C	5.42844910302213e-6
chr8:63773275:C:A	A	8.0262308307298e-6
chr8:63779855:G:T	T	-2.39653760581215e-5
chr8:63792815:T:C	C	3.50131438307116e-5
chr8:63795012:G:A	A	-2.27086674631457e-4
chr8:63795545:C:A	A	5.66337320812249e-6
chr8:63813801:C:A	A	2.253967766985e-6
chr8:63814832:T:C	C	8.33579736224113e-6
chr8:63830748:C:A	A	-1.18180961903008e-5
chr8:63841076:G:T	T	7.22987585827023e-7
chr8:63845665:G:A	A	-1.20116277968196e-5
chr8:63853612:A:C	C	3.00772930866524e-5
chr8:63858857:C:A	A	-3.11558973523993e-6
chr8:63861064:G:A	A	3.34891309926137e-6
chr8:63867174:G:A	A	1.41886903173717e-5
chr8:63868289:A:G	G	1.61212469330942e-5
chr8:63888048:A:G	G	-1.12545249294202e-4
chr8:63916066:T:C	C	4.46009176892695e-6
chr8:63930105:G:A	A	2.91927870339783e-5
chr8:63932098:C:A	A	1.85242778343961e-5
chr8:63934853:G:A	A	5.93780775832005e-6
chr8:63936186:G:A	A	-7.54019900644813e-5
chr8:63949100:T:C	C	2.53869089134816e-6
chr8:63966017:C:A	A	-2.92973539156439e-6
chr8:63973566:T:C	C	2.94552284576331e-5
chr8:63975116:T:C	C	2.4231148608231e-7
chr8:63994062:C:T	T	-1.3486631558391e-5
chr8:63996456:C:A	A	8.48026536943294e-6
chr8:64008257:A:C	C	1.71037881127783e-4
chr8:64010479:C:T	T	-3.08005352228712e-6
chr8:64018562:A:G	G	-1.66790754931978e-5
chr8:64019476:C:T	T	1.29979434450908e-5
chr8:64056730:C:T	T	-5.5845309153386e-5
chr8:64068198:C:T	T	4.2516165163997e-6
chr8:64074649:T:C	C	9.08480600729382e-5
chr8:64080351:T:C	C	2.0702715596263e-6
chr8:64095698:G:A	A	-5.92873198516285e-6
chr8:64133131:G:T	T	-1.34794485500058e-5
chr8:64143256:C:T	T	4.25495667843815e-6
chr8:64145408:G:A	A	1.60965111577086e-5
chr8:64162704:C:T	T	-3.06220904768508e-5
chr8:64175633:G:A	A	-9.39650143217184e-6
chr8:64175946:A:G	G	5.2904443013767e-5
chr8:64194095:A:G	G	-4.04332614173054e-5
chr8:64200533:C:T	T	1.29658631802381e-5
chr8:64208496:C:T	T	-2.11430950079707e-5
chr8:64215960:T:C	C	1.49533626463799e-6
chr8:64231547:A:G	G	-3.16650245062959e-5
chr8:64239022:T:C	C	-6.10939772882176e-5
chr8:64268595:G:A	A	8.23347812841237e-5
chr8:64272981:C:T	T	-1.10278772116421e-4
chr8:64273793:A:C	C	1.98434878713989e-5
chr8:64276026:A:G	G	1.53593039786754e-7
chr8:64284930:G:A	A	2.19753009261859e-5
chr8:64287758:T:C	C	-1.3697146322498e-6
chr8:64291541:C:A	A	7.22736236466096e-5
chr8:64302562:A:G	G	-8.56986129217026e-6
chr8:64304297:T:C	C	1.76261711580332e-7
chr8:64311658:C:A	A	-1.63143186231225e-5
chr8:64322949:A:G	G	1.10800681859281e-6
chr8:64328027:T:C	C	-2.54159480937873e-5
chr8:64329609:A:G	G	-3.67825887218221e-7
chr8:64355475:A:G	G	-5.81074296485722e-6
chr8:64355936:A:C	C	1.19606914526404e-5
chr8:64358031:A:C	C	-1.16790996916587e-4
chr8:64364160:T:C	C	-3.43508503119289e-5
chr8:64371134:G:T	T	1.11507053652149e-5
chr8:64371609:C:A	A	-3.91592988085063e-5
chr8:64374931:T:C	C	8.94238239667106e-6
chr8:64376773:T:G	G	-9.38158424469614e-6
chr8:64390557:G:A	A	1.6395680702197e-5
chr8:64409812:G:T	T	-5.79806374253102e-5
chr8:64421179:G:A	A	6.75883088407259e-6
chr8:64439276:G:A	A	2.29157742643147e-6
chr8:64441260:T:C	C	4.82570454861168e-7
chr8:64449352:G:A	A	2.11620265685093e-5
chr8:64449462:C:T	T	-3.10280944067468e-6
chr8:64452437:C:T	T	-1.4185471827454e-5
chr8:64453728:T:G	G	-4.63058080015409e-5
chr8:64459211:G:A	A	4.62285021710086e-6
chr8:64486403:G:A	A	8.27902027392686e-6
chr8:64487513:T:C	C	3.76645180674026e-5
chr8:64489527:A:G	G	-1.66122020256628e-5
chr8:64509806:G:A	A	-1.2950116085161e-5
chr8:64509939:C:T	T	-5.27813275630881e-5
chr8:64515523:G:A	A	4.20176144199823e-5
chr8:64518335:G:A	A	-3.5523503391216e-7
chr8:64518343:C:T	T	4.16398725493282e-5
chr8:64524880:T:C	C	-9.6191882842621e-6
chr8:64529228:T:C	C	-1.52592278551178e-4
chr8:64531320:C:T	T	3.00732523463791e-5
chr8:64532541:C:T	T	-3.93953410375794e-5
chr8:64535274:A:C	C	-4.47346837677263e-5
chr8:64550885:C:T	T	-2.65625042518035e-5
chr8:64552470:G:A	A	-2.71067587493661e-6
chr8:64552620:C:A	A	1.25397607263906e-5
chr8:64569320:T:C	C	-2.15921333250059e-5
chr8:64582776:G:A	A	-1.15326886899403e-4
chr8:64593598:A:C	C	2.4842010413179e-6
chr8:64596305:A:C	C	6.74065888445568e-5
chr8:64604997:G:A	A	6.6157721315785e-5
chr8:64612882:C:T	T	-1.86046287762969e-6
chr8:64621591:G:A	A	-7.62781912683848e-5
chr8:64623700:G:A	A	-2.53386492833779e-5
chr8:64641963:T:C	C	-9.04815423141103e-6
chr8:64648821:A:G	G	2.13767167427301e-6
chr8:64651871:A:G	G	-1.70615389243526e-6
chr8:64656830:G:A	A	3.5754240993804e-5
chr8:64682694:G:A	A	-7.51916611854427e-7
chr8:64694359:G:A	A	-4.61274393222482e-6
chr8:64695804:T:C	C	1.99363304821079e-5
chr8:64702184:G:T	T	-4.65792098692152e-5
chr8:64718214:T:C	C	-4.10181963366343e-5
chr8:64727703:G:A	A	-3.83198464290026e-5
chr8:64728704:G:A	A	4.11169330460814e-6
chr8:64734086:C:T	T	-4.47061128334653e-5
chr8:64742288:C:T	T	-3.01460839714786e-5
chr8:64751534:A:G	G	-5.90190383964558e-5
chr8:64778313:A:G	G	5.25650506207439e-6
chr8:64792101:C:T	T	-3.86782654844556e-6
chr8:64799388:C:T	T	6.76500579907146e-6
chr8:64817650:G:A	A	-9.58724310684404e-6
chr8:64850314:G:A	A	-9.62002689240675e-6
chr8:64856002:A:G	G	-2.55912546424107e-5
chr8:64858433:C:A	A	9.11643147158225e-6
chr8:64859589:G:A	A	-2.16522274748788e-5
chr8:64868281:G:A	A	1.90503547434934e-6
chr8:64872087:A:G	G	-1.81596438190082e-5
chr8:64875919:A:G	G	-3.29590291715611e-8
chr8:64876226:T:C	C	-2.89153486902363e-5
chr8:64884215:T:G	G	-3.1134766421258e-6
chr8:64887492:A:G	G	-6.94226070070837e-7
chr8:64897826:A:G	G	-4.33586462055697e-6
chr8:64899600:G:A	A	-5.84789244926935e-6
chr8:64902798:A:C	C	1.03492325335504e-4
chr8:64905376:G:A	A	2.93182434461131e-6
chr8:64906508:C:T	T	-7.94244346480037e-5
chr8:64915084:G:A	A	-3.23726192204233e-6
chr8:64942167:T:C	C	4.74600228984069e-7
chr8:64976727:C:T	T	-1.71854560034768e-5
chr8:64986529:G:A	A	-1.75421638549643e-5
chr8:64987429:G:T	T	6.60484037309105e-6
chr8:65010090:C:T	T	-1.20782783621696e-5
chr8:65019828:G:A	A	-6.86296669005833e-6
chr8:65029816:T:G	G	-4.59493132058852e-5
chr8:65031364:T:C	C	-2.43110672468377e-6
chr8:65036953:G:A	A	-1.14057479791217e-5
chr8:65048275:G:A	A	1.22198158143933e-5
chr8:65049851:T:C	C	2.12627394567588e-5
chr8:65061957:C:T	T	4.88175310854334e-5
chr8:65076559:C:T	T	2.26878175643237e-5
chr8:65083360:T:G	G	3.04891518982589e-5
chr8:65085069:C:T	T	-1.34609888056083e-6
chr8:65095833:G:A	A	5.2454692586567e-6
chr8:65101310:C:T	T	8.65623049324881e-7
chr8:65102492:T:C	C	-1.59256309711031e-5
chr8:65109305:T:G	G	-1.84486340630858e-5
chr8:65114194:T:C	C	-4.16155338372699e-5
chr8:65114392:G:A	A	8.9818202706027e-5
chr8:65117393:T:C	C	-4.10071360623708e-5
chr8:65120122:C:T	T	-1.0998634382015e-5
chr8:65133767:A:G	G	-3.49465590673711e-6
chr8:65147890:T:C	C	-5.38040586312309e-6
chr8:65153568:G:A	A	-8.46124819762592e-6
chr8:65162657:T:C	C	-5.49556986543259e-6
chr8:65164784:G:T	T	-7.32135564352911e-6
chr8:65166511:A:G	G	-4.80238786421295e-6
chr8:65166930:G:A	A	2.91348667300758e-5
chr8:65167570:G:A	A	-1.29674811947729e-5
chr8:65172513:C:T	T	1.68325470781489e-5
chr8:65189221:G:A	A	4.30782532479133e-5
chr8:65190078:A:G	G	-5.85954777528819e-6
chr8:65190535:T:C	C	-6.80047561836773e-6
chr8:65191690:G:A	A	-6.81804082046138e-6
chr8:65218547:T:C	C	8.62524123824383e-6
chr8:65220198:G:A	A	3.56785061910414e-5
chr8:65220514:T:C	C	-2.50354267085436e-5
chr8:65226474:G:A	A	-7.41078483190211e-6
chr8:65233406:A:G	G	3.52666903489504e-5
chr8:65235638:T:C	C	1.69054514136087e-5
chr8:65236689:T:C	C	5.29485799361095e-5
chr8:65244023:G:T	T	6.10375786958215e-5
chr8:65253098:C:T	T	4.65854965262491e-5
chr8:65268290:G:A	A	6.288090162024e-5
chr8:65268843:T:C	C	4.17356917768199e-5
chr8:65269841:C:T	T	-3.26420196387412e-5
chr8:65271809:T:C	C	4.15631002637974e-5
chr8:65274970:A:G	G	7.92351957132726e-5
chr8:65276028:G:A	A	2.47914829277831e-5
chr8:65332464:G:A	A	-1.23330300716585e-4
chr8:65333572:G:A	A	2.76139975897882e-5
chr8:65348280:A:G	G	3.15682091166773e-5
chr8:65362603:C:T	T	1.98729521434674e-6
chr8:65377147:T:C	C	1.26650347323559e-6
chr8:65389964:C:T	T	2.51568161806492e-6
chr8:65408946:T:C	C	-3.08588810356859e-5
chr8:65418227:T:C	C	-5.90683543293267e-6
chr8:65445060:C:T	T	1.7037554723233e-5
chr8:65447864:A:C	C	9.10862518568255e-6
chr8:65447876:A:G	G	2.42994492065051e-5
chr8:65452749:A:G	G	-9.60151873772349e-6
chr8:65459201:G:T	T	-1.07574481328197e-6
chr8:65465464:G:A	A	-1.47782582952519e-5
chr8:65467752:G:T	T	-1.98848790507595e-6
chr8:65475398:C:T	T	1.63948042197818e-5
chr8:65484096:T:C	C	2.7160534276358e-5
chr8:65498311:C:T	T	1.94328019830524e-5
chr8:65524383:T:C	C	-3.21953548011677e-5
chr8:65529020:T:C	C	5.16616576941671e-5
chr8:65531142:T:C	C	1.27062438773462e-5
chr8:65532480:T:C	C	2.0524163066491e-5
chr8:65537222:T:G	G	-1.00774515555764e-5
chr8:65543951:A:C	C	-1.18654543929786e-5
chr8:65548257:G:A	A	2.69437866904992e-6
chr8:65551073:C:T	T	7.79023970864167e-5
chr8:65551230:A:G	G	9.83270422040543e-5
chr8:65558508:G:A	A	1.43115130156565e-6
chr8:65558956:T:C	C	4.16991836316731e-5
chr8:65559318:T:C	C	2.297475524334e-5
chr8:65568328:A:C	C	-4.78576887080071e-6
chr8:65586991:G:A	A	1.05432651546703e-6
chr8:65595691:T:C	C	-1.32785863569134e-5
chr8:65602545:A:G	G	3.81324009723428e-4
chr8:65606766:A:G	G	4.8282196600331e-7
chr8:65610744:G:A	A	-2.00409204670623e-5
chr8:65613974:C:A	A	1.52644689481544e-4
chr8:65640418:T:G	G	-2.20369373928838e-5
chr8:65643952:C:T	T	1.5162647042702e-5
chr8:65644057:T:G	G	9.68874018899715e-6
chr8:65648699:T:C	C	8.96010482827724e-6
chr8:65659957:C:T	T	-1.49647752064091e-5
chr8:65671561:G:A	A	-4.75933569681449e-5
chr8:65684085:A:G	G	5.82569201642065e-6
chr8:65695312:T:C	C	5.09135843430671e-6
chr8:65700373:A:G	G	4.26114460348311e-4
chr8:65710439:C:T	T	1.48885773850723e-5
chr8:65711997:A:G	G	-2.6897988526356e-5
chr8:65712889:G:A	A	8.24499584542403e-7
chr8:65719737:C:T	T	-1.66052025996406e-5
chr8:65722883:A:G	G	-1.11313500724529e-5
chr8:65740846:T:C	C	1.90557617950362e-5
chr8:65744469:G:A	A	-6.18347631038495e-6
chr8:65745318:C:A	A	8.54457205260276e-5
chr8:65758252:C:T	T	4.48674391599908e-5
chr8:65764804:C:T	T	4.61857207162062e-6
chr8:65772731:C:T	T	1.04236865851968e-5
chr8:65779776:C:T	T	1.25940304877239e-5
chr8:65784658:A:C	C	4.53235633078129e-5
chr8:65792016:C:A	A	-2.3704164420105e-5
chr8:65796116:A:C	C	-8.16450786384487e-7
chr8:65799266:C:T	T	2.79435817321929e-5
chr8:65805700:A:G	G	-2.37345336194088e-5
chr8:65807515:T:G	G	4.62760539288526e-5
chr8:65822423:G:A	A	7.92721642019227e-6
chr8:65826661:T:C	C	-7.22370735062913e-7
chr8:65856363:T:C	C	-2.38273346290089e-5
chr8:65948584:C:T	T	2.62922998905664e-5
chr8:65950290:A:G	G	6.3327629065397e-6
chr8:65957778:G:A	A	1.05146084983317e-5
chr8:65963285:G:A	A	3.26749772532779e-5
chr8:65981444:A:G	G	3.17237152910208e-5
chr8:65992549:T:C	C	3.0450944179827e-6
chr8:66005518:C:T	T	1.62103069514848e-5
chr8:66023035:A:G	G	1.52697082339874e-5
chr8:66035959:G:A	A	3.43895759780109e-7
chr8:66043202:C:T	T	6.20701766810626e-5
chr8:66048713:A:C	C	4.75997154412319e-6
chr8:66048787:G:A	A	-7.57528127095393e-6
chr8:66048792:G:A	A	9.34905001576346e-6
chr8:66048881:G:A	A	-2.01584160737359e-6
chr8:66054640:T:C	C	7.35021372210783e-6
chr8:66062150:T:C	C	5.3011446995624e-5
chr8:66063825:A:G	G	-1.34640371262212e-5
chr8:66075962:A:G	G	-1.36181003805271e-6
chr8:66080502:G:A	A	-9.81781208287634e-6
chr8:66082912:C:T	T	9.10409291492275e-6
chr8:66097725:T:C	C	-1.77299319476159e-5
chr8:66114009:G:A	A	4.30330844064853e-4
chr8:66116194:A:G	G	3.47176818697531e-5
chr8:66133702:G:T	T	7.0930840695677e-5
chr8:66145986:G:A	A	-1.22598795277541e-5
chr8:66178947:G:T	T	6.14268665275717e-5
chr8:66181831:A:C	C	3.08775528557456e-5
chr8:66184949:C:T	T	9.63043673839336e-5
chr8:66194923:T:C	C	1.10881749268091e-6
chr8:66202074:T:C	C	-2.28017649999373e-5
chr8:66206073:A:C	C	-2.8151239598382e-5
chr8:66214207:C:T	T	1.0845825007302e-6
chr8:66219990:T:C	C	-5.68119147249773e-5
chr8:66225382:G:A	A	-5.73864619188472e-5
chr8:66226218:A:G	G	-1.07725659190012e-4
chr8:66228162:G:A	A	-1.64416617600904e-5
chr8:66244358:A:C	C	-1.20909725840286e-5
chr8:66251585:G:T	T	-2.05595925993851e-5
chr8:66259727:T:C	C	-1.13200244170664e-5
chr8:66262386:T:C	C	-1.37138991714709e-5
chr8:66270983:T:C	C	-1.67398615709484e-5
chr8:66273517:T:C	C	-2.37131707919243e-5
chr8:66276046:A:G	G	3.92499287527748e-6
chr8:66277343:C:T	T	9.96971714698132e-6
chr8:66280394:G:A	A	-8.68232649636794e-7
chr8:66281936:G:A	A	1.07404228122031e-5
chr8:66287185:G:A	A	1.5056271175646e-5
chr8:66290022:A:G	G	2.49997194800324e-5
chr8:66290552:G:A	A	1.00008903869188e-5
chr8:66292696:G:A	A	9.02689465190898e-6
chr8:66299609:T:G	G	1.42635804145394e-5
chr8:66306022:C:T	T	-1.65449574932966e-6
chr8:66309379:G:A	A	-1.27996621171234e-5
chr8:66310845:C:T	T	-1.4548369847348e-5
chr8:66312480:T:C	C	5.32385743043497e-6
chr8:66312648:G:A	A	1.91774800585432e-6
chr8:66314080:G:T	T	-4.42643294994192e-6
chr8:66324982:T:G	G	4.29312892179618e-5
chr8:66330899:G:A	A	-9.99539429750615e-6
chr8:66340065:T:C	C	-1.47567830644951e-5
chr8:66348237:A:G	G	3.11903456187861e-6
chr8:66349148:G:A	A	1.75526460672801e-5
chr8:66349904:G:A	A	-1.11120185905674e-5
chr8:66365069:G:A	A	1.13989458565324e-5
chr8:66381566:G:A	A	1.70835455349442e-5
chr8:66383570:A:C	C	-1.82052452795431e-5
chr8:66400113:G:A	A	1.52498716410988e-5
chr8:66416394:G:A	A	8.68349946850609e-6
chr8:66416873:G:A	A	2.39066170601722e-5
chr8:66421864:A:C	C	4.29934884739734e-5
chr8:66422869:G:A	A	-1.46852318365426e-5
chr8:66433386:C:T	T	-7.49192356614783e-6
chr8:66450725:G:A	A	3.1258127926401e-5
chr8:66456949:C:T	T	3.11615338265213e-6
chr8:66459558:G:T	T	2.3001668519109e-6
chr8:66466504:G:A	A	1.31264280242041e-5
chr8:66468293:T:C	C	1.32606890278015e-5
chr8:66468442:C:T	T	1.32907677782338e-5
chr8:66468628:T:C	C	1.32907677782338e-5
chr8:66471549:T:C	C	9.38257064855407e-6
chr8:66471887:G:A	A	1.20154734495257e-5
chr8:66490927:G:A	A	1.45402472096125e-4
chr8:66492863:C:T	T	2.79015773205294e-5
chr8:66494956:C:A	A	8.3123060429948e-6
chr8:66495549:A:G	G	2.4829611521946e-5
chr8:66503649:C:T	T	-1.66615309406422e-5
chr8:66510575:T:C	C	2.60549217541074e-5
chr8:66512434:C:T	T	-4.06908717300735e-6
chr8:66515856:A:G	G	1.284800952185e-5
chr8:66516090:C:T	T	3.0396705929288e-5
chr8:66519871:C:T	T	-1.50931088585723e-5
chr8:66528529:C:T	T	-2.24101430553009e-5
chr8:66543565:G:T	T	7.03131923562597e-5
chr8:66547919:T:C	C	1.10654947990698e-4
chr8:66606593:G:A	A	-1.03192358700421e-5
chr8:66624080:A:G	G	4.98650886481226e-5
chr8:66640469:G:A	A	-3.71975909052659e-5
chr8:66664943:G:A	A	2.22203751975095e-6
chr8:66679866:A:G	G	1.55968955987918e-4
chr8:66704687:A:G	G	-6.93235912575526e-6
chr8:66725834:A:G	G	-2.79349465722989e-5
chr8:66741806:G:A	A	-1.00260032385815e-5
chr8:66748210:A:G	G	-9.78654315567464e-6
chr8:66801845:C:T	T	-4.70369879705667e-6
chr8:66809700:A:G	G	4.21311325753438e-5
chr8:66809826:G:A	A	-5.1489212743963e-6
chr8:66812240:A:C	C	-2.94456904630249e-6
chr8:66818669:A:G	G	-7.43957699994106e-6
chr8:66828582:C:T	T	-3.12714444431277e-6
chr8:66830626:A:G	G	3.75031891633972e-5
chr8:66833979:C:T	T	-5.83056942278517e-5
chr8:66874350:A:G	G	-1.73342055977185e-5
chr8:66874398:C:T	T	1.61420984046195e-5
chr8:66874582:C:T	T	-1.11728421653874e-5
chr8:66882976:C:A	A	-2.76937957134299e-5
chr8:67075961:C:T	T	2.34668576973241e-5
chr8:67090672:G:A	A	-6.46160916927107e-7
chr8:67095206:G:A	A	-1.41409131395622e-6
chr8:67106973:A:G	G	2.76976939760284e-6
chr8:67210678:T:G	G	8.11589323807083e-6
chr8:67281857:T:C	C	4.10635350452254e-7
chr8:67307329:C:A	A	-1.57129359913506e-5
chr8:67361943:T:C	C	-4.4060998254247e-5
chr8:67365648:T:C	C	-3.33376512240674e-5
chr8:67387905:T:C	C	2.82052293344495e-5
chr8:67400583:A:G	G	1.10102657629077e-5
chr8:67405176:C:T	T	6.66431477989053e-5
chr8:67407363:A:G	G	-8.06701335265574e-7
chr8:67407433:G:A	A	-2.34388711724589e-5
chr8:67440045:G:T	T	9.41394308201907e-6
chr8:67456863:T:C	C	-1.37341770688796e-5
chr8:67476824:C:T	T	-4.69475273205272e-6
chr8:67478200:C:A	A	-9.46417278252191e-6
chr8:67484680:T:C	C	-3.21984352505559e-5
chr8:67492820:A:G	G	4.91724711681957e-5
chr8:67496203:C:T	T	-8.77610628038136e-7
chr8:67499002:A:G	G	-2.63173078107701e-5
chr8:67526809:A:G	G	-4.01917601010165e-5
chr8:67527927:T:G	G	-4.63563579823893e-6
chr8:67529364:G:T	T	-4.20387848761072e-5
chr8:67554960:T:C	C	-4.23691761623865e-6
chr8:67556299:T:C	C	-7.83920149429524e-6
chr8:67557337:A:G	G	4.29685358772312e-5
chr8:67565244:C:T	T	2.3810510947543e-5
chr8:67566102:G:A	A	5.76193344449704e-6
chr8:67566729:G:A	A	3.76477275124587e-6
chr8:67567642:T:C	C	2.31269365723421e-6
chr8:67567896:T:C	C	-1.35583494580803e-5
chr8:67584287:C:T	T	-1.90801991708897e-5
chr8:67585500:T:C	C	-2.96818950392406e-5
chr8:67585704:T:C	C	2.01486562572173e-5
chr8:67589484:A:C	C	2.31199380421309e-5
chr8:67604012:G:A	A	2.03682357105867e-5
chr8:67612278:G:T	T	1.06345260787795e-6
chr8:67613048:C:T	T	-1.03175850104504e-5
chr8:67616613:G:T	T	6.68422067590882e-5
chr8:67617126:C:T	T	2.01370653809022e-4
chr8:67617918:G:A	A	9.30821027237112e-5
chr8:67624235:A:G	G	-1.28785137711836e-6
chr8:67628457:C:T	T	-9.14345475862465e-6
chr8:67629615:T:C	C	7.63777187717796e-6
chr8:67641773:A:G	G	1.9068009407543e-5
chr8:67643230:A:G	G	-3.53937047745142e-5
chr8:67644593:T:C	C	-2.05185830297898e-5
chr8:67655950:T:C	C	-1.15722356555165e-5
chr8:67656369:T:G	G	-4.81161308845882e-6
chr8:67658217:G:T	T	2.29456618342684e-5
chr8:67662124:A:G	G	2.2592280052989e-5
chr8:67673214:C:T	T	-4.48724115808885e-5
chr8:67680123:G:A	A	-1.00324327400131e-4
chr8:67687876:A:G	G	-7.14445295528862e-6
chr8:67691301:C:T	T	8.02192156793799e-5
chr8:67694874:C:T	T	-1.95659286260007e-6
chr8:67700465:A:G	G	-1.06919506982937e-5
chr8:67711217:T:C	C	3.68508551565827e-5
chr8:67719826:A:G	G	-3.89731645568314e-5
chr8:67723705:C:T	T	2.32450929235726e-5
chr8:67727546:G:A	A	-8.9604780933805e-7
chr8:67728440:T:C	C	-2.18530712413472e-6
chr8:67739128:A:G	G	-6.39235722802215e-6
chr8:67741281:G:A	A	-1.11054436508793e-5
chr8:67750427:A:G	G	-3.72099305411617e-5
chr8:67751867:T:C	C	1.34027274365286e-5
chr8:67766068:C:T	T	2.21508144274051e-5
chr8:67766518:A:G	G	5.5145479624552e-5
chr8:67771916:T:G	G	2.10324584288838e-6
chr8:67775852:G:A	A	-7.20435053258024e-5
chr8:67777306:G:A	A	-4.19384027957529e-5
chr8:67784361:C:T	T	-1.70610585089067e-4
chr8:67792219:C:T	T	5.9641364196666e-5
chr8:67793493:C:T	T	4.29962137601685e-5
chr8:67796545:T:C	C	-1.34600710712916e-5
chr8:67799484:G:T	T	-1.00841945317749e-5
chr8:67806025:G:A	A	-1.92624341858619e-5
chr8:67811374:G:T	T	-2.23434063952397e-8
chr8:67815758:C:T	T	-1.06503896961228e-5
chr8:67820941:T:C	C	1.16189523324072e-6
chr8:67822534:G:A	A	-7.08354198121411e-6
chr8:67823163:T:C	C	-3.76219175817351e-6
chr8:67823642:A:C	C	1.3330182240365e-5
chr8:67829603:C:T	T	-7.14933193422449e-6
chr8:67833851:T:C	C	6.45832368338003e-6
chr8:67836846:C:T	T	5.69564707292883e-6
chr8:67839376:T:C	C	-1.89549188631271e-5
chr8:67840813:G:A	A	-1.19541653802764e-5
chr8:67846300:A:G	G	-1.8839182537664e-5
chr8:67849902:T:C	C	-5.2466678524478e-5
chr8:67850078:C:T	T	-2.38494760209997e-5
chr8:67863582:T:C	C	1.28162505933425e-5
chr8:67874990:C:T	T	1.15640537999236e-6
chr8:67879071:G:A	A	-6.79281653467094e-5
chr8:67882096:G:A	A	-8.46024417284461e-4
chr8:67885569:A:G	G	2.02726827378087e-5
chr8:67886571:G:T	T	4.7343320119827e-5
chr8:67900603:G:A	A	-1.32026735819822e-5
chr8:67901039:C:T	T	9.85978298919383e-6
chr8:67908805:G:A	A	-2.65190739663351e-5
chr8:67914989:G:T	T	-1.02560080692271e-5
chr8:67931416:C:T	T	-1.92616885233029e-5
chr8:67941374:C:T	T	5.0471819476875e-6
chr8:67945484:G:A	A	2.05835896083216e-5
chr8:67951666:A:C	C	1.1193011483936e-5
chr8:67952292:G:A	A	-0.00118843130396979
chr8:67957980:T:G	G	2.6066126623326002e-05
chr8:67958474:T:C	C	1.56578369765309e-5
chr8:67964058:C:T	T	4.90549686438508e-6
chr8:67964253:C:T	T	2.10623570526409e-5
chr8:67989418:G:A	A	-2.53830595646384e-5
chr8:67991167:T:C	C	-1.95165272740282e-5
chr8:67991372:T:C	C	1.77570704494497e-5
chr8:67992613:C:T	T	9.75418130112694e-6
chr8:67997216:C:T	T	7.21849579810583e-5
chr8:67997288:C:T	T	3.2390830638604e-5
chr8:67997525:G:A	A	1.14138039424979e-5
chr8:67997988:C:A	A	-5.11816451199336e-5
chr8:68004549:C:A	A	-5.00991631017513e-5
chr8:68004846:A:G	G	-3.22098349352127e-5
chr8:68027405:T:C	C	-2.25012570979156e-5
chr8:68038437:T:G	G	-6.95972294109298e-5
chr8:68039670:C:T	T	-2.59748185103271e-5
chr8:68043163:T:C	C	-3.59797828365486e-5
chr8:68052705:A:G	G	-8.30130657025319e-6
chr8:68056939:C:T	T	-3.34014135781544e-6
chr8:68058062:C:T	T	-2.91068807641116e-6
chr8:68059001:T:G	G	-3.27796387625816e-6
chr8:68062130:T:C	C	-3.55923796126056e-6
chr8:68065258:T:G	G	9.89725731445552e-6
chr8:68067143:G:A	A	1.53807729928685e-6
chr8:68080778:A:G	G	3.06405302411576e-6
chr8:68083511:G:A	A	5.32525908923156e-6
chr8:68086538:C:A	A	1.18681866834626e-5
chr8:68086657:G:A	A	7.6217650676323e-6
chr8:68087703:C:T	T	-3.258773914338e-5
chr8:68092609:T:C	C	2.33363001159275e-7
chr8:68097033:C:T	T	8.79216507222817e-6
chr8:68097991:G:T	T	9.28947985236988e-6
chr8:68102064:C:T	T	3.49162028117167e-5
chr8:68108261:T:C	C	7.16734870903661e-6
chr8:68111569:C:T	T	1.78874806976784e-5
chr8:68113630:C:A	A	-1.12434567361379e-5
chr8:68120977:A:G	G	-4.79961673413203e-6
chr8:68126724:G:A	A	7.10100205123797e-6
chr8:68130433:T:G	G	-7.18392552529498e-6
chr8:68141202:C:A	A	3.35883032087118e-6
chr8:68143747:T:C	C	3.90127334534744e-5
chr8:68144910:T:G	G	-5.91472809095498e-6
chr8:68148549:A:C	C	-1.22830365886856e-5
chr8:68150093:C:T	T	-3.76640025108923e-5
chr8:68151780:T:G	G	4.67317038036918e-5
chr8:68152525:C:T	T	1.00440852773348e-5
chr8:68152566:T:C	C	-6.02047454969658e-5
chr8:68154558:C:A	A	-1.1918577873543e-5
chr8:68155117:G:A	A	1.53578269935482e-5
chr8:68165450:G:A	A	1.54942681551279e-5
chr8:68165516:C:A	A	-5.68681584914867e-6
chr8:68165951:T:C	C	-3.41197637829018e-6
chr8:68170397:G:A	A	-3.72556361178853e-5
chr8:68172498:T:C	C	-4.54241818868407e-5
chr8:68175334:T:C	C	-2.38011838180845e-6
chr8:68185126:G:A	A	1.25101424208516e-6
chr8:68187423:A:G	G	-7.1179098439618e-6
chr8:68189104:T:C	C	-7.8282428954032e-7
chr8:68189474:A:G	G	-1.37741336856896e-5
chr8:68190113:G:A	A	-7.59658404424497e-6
chr8:68192384:C:T	T	-1.68010501477017e-5
chr8:68195082:A:G	G	-2.92812713949026e-5
chr8:68196391:C:T	T	4.30812888345917e-5
chr8:68197976:A:G	G	-1.44156806549935e-5
chr8:68199443:G:A	A	2.83602592492467e-5
chr8:68199466:G:A	A	3.9060596460391e-5
chr8:68207164:A:G	G	-1.28278702454116e-5
chr8:68207676:A:G	G	-8.72063505989825e-6
chr8:68208255:G:A	A	2.84271735242219e-6
chr8:68210993:C:T	T	6.00740897833341e-6
chr8:68211114:G:A	A	-4.68696435686296e-6
chr8:68213664:C:A	A	-7.07401393523222e-5
chr8:68219604:T:C	C	1.7040191024402e-5
chr8:68219798:G:A	A	-6.46688196485083e-6
chr8:68220527:A:G	G	2.8148265987846e-6
chr8:68228211:T:G	G	-1.15489307668771e-5
chr8:68231354:A:G	G	-2.17830687344834e-5
chr8:68233232:A:G	G	-1.86943172229679e-5
chr8:68233235:G:A	A	-1.86943172229679e-5
chr8:68235696:A:G	G	-1.27029247357675e-6
chr8:68236479:A:G	G	-1.45154240569169e-6
chr8:68236985:G:A	A	1.34286424858856e-5
chr8:68256736:G:A	A	-8.70253265884594e-6
chr8:68267754:C:A	A	3.76178322738918e-5
chr8:68271006:T:C	C	-9.08778459618724e-6
chr8:68274041:G:A	A	-5.45846047231276e-6
chr8:68281023:A:G	G	-1.29849687714646e-5
chr8:68281359:A:G	G	6.10394872351553e-7
chr8:68284195:G:A	A	-8.80599123150773e-6
chr8:68284585:C:T	T	-7.69168761073323e-6
chr8:68289255:T:G	G	-1.12547235958078e-5
chr8:68307752:C:T	T	-8.63435445368427e-5
chr8:68312218:C:T	T	8.97058821483601e-6
chr8:68313431:C:T	T	6.03731721098616e-8
chr8:68324604:T:G	G	-1.25042307471423e-5
chr8:68340182:C:T	T	-1.29504767230693e-5
chr8:68383349:A:G	G	-8.48981433013109e-6
chr8:68387767:A:G	G	-8.3988483205833e-6
chr8:68392814:T:G	G	-1.91135840137637e-5
chr8:68393696:A:G	G	-1.1237985620436e-5
chr8:68394576:G:A	A	-1.78180676001379e-5
chr8:68400916:T:C	C	-2.685366210631e-6
chr8:68410240:T:G	G	-2.45692817653607e-6
chr8:68414550:G:A	A	2.27832718779321e-5
chr8:68434594:G:A	A	-2.3988094906517e-6
chr8:68435637:G:A	A	8.78985234985605e-6
chr8:68437361:T:C	C	-8.38879806733048e-6
chr8:68437734:G:A	A	9.94397823156205e-7
chr8:68442542:C:T	T	4.01317544155567e-5
chr8:68446537:A:G	G	-1.92872076659552e-5
chr8:68447909:T:G	G	5.81015123026507e-6
chr8:68447924:A:G	G	1.21564125545413e-5
chr8:68448216:G:A	A	1.26076717977142e-5
chr8:68454035:A:G	G	-7.30936599587524e-6
chr8:68459676:A:G	G	-2.42711119934102e-5
chr8:68467672:A:C	C	1.20926199242657e-4
chr8:68486934:C:T	T	1.11905659053381e-5
chr8:68486935:C:T	T	8.20486817662445e-6
chr8:68488463:C:T	T	-1.24667930483254e-5
chr8:68494046:T:C	C	-1.03801997508054e-5
chr8:68496548:T:C	C	-4.34562639406372e-6
chr8:68499481:C:A	A	7.47981459760721e-6
chr8:68501191:C:T	T	-4.97672364896203e-5
chr8:68506959:C:T	T	6.84693914583301e-5
chr8:68507396:T:C	C	1.95980151503668e-5
chr8:68521575:A:G	G	-3.50745574354676e-5
chr8:68521960:T:C	C	1.06282146324881e-5
chr8:68523730:C:T	T	-6.90792823091035e-8
chr8:68523761:G:A	A	1.5713554339362e-6
chr8:68525759:T:C	C	-2.00793591860125e-5
chr8:68528981:G:A	A	4.41324018540036e-5
chr8:68542910:A:G	G	-1.49873666639144e-5
chr8:68544810:C:T	T	4.74091971777249e-6
chr8:68558565:G:A	A	2.52976239150022e-5
chr8:68563153:G:T	T	2.54167456191501e-5
chr8:68571898:G:A	A	-1.63618424208364e-5
chr8:68578204:G:A	A	-4.03364064701623e-5
chr8:68597221:G:A	A	-3.69769658195314e-6
chr8:68601568:T:G	G	-8.80036741037392e-6
chr8:68621233:G:A	A	2.39710877370808e-6
chr8:68622307:A:G	G	-1.34766721387765e-6
chr8:68623387:C:T	T	1.7493762595756e-6
chr8:68627607:A:C	C	-1.30278434384156e-5
chr8:68637963:C:T	T	1.68362035690675e-6
chr8:68648063:A:G	G	-1.69074625418413e-5
chr8:68651460:G:T	T	-1.86978548771276e-5
chr8:68657248:T:C	C	-7.84115192125358e-6
chr8:68661198:T:C	C	1.60588459838676e-5
chr8:68662037:G:A	A	2.61625740186891e-6
chr8:68665207:A:G	G	1.18822852524552e-5
chr8:68666385:T:C	C	-7.7569415303309e-6
chr8:68668440:C:T	T	2.15484257548094e-5
chr8:68668716:A:G	G	-9.99447913567986e-6
chr8:68669750:G:A	A	-4.58584709768258e-6
chr8:68693678:G:A	A	3.76387571140755e-5
chr8:68697959:G:A	A	3.90299015466795e-5
chr8:68699394:T:C	C	-6.40217025915854e-6
chr8:68708461:A:G	G	1.62661994796927e-5
chr8:68720189:C:T	T	-1.07895065914812e-5
chr8:68729052:G:A	A	-1.81425384458822e-5
chr8:68729970:C:T	T	-5.86696839448261e-6
chr8:68731827:G:T	T	8.870970683212e-6
chr8:68735178:A:G	G	3.99237419849855e-5
chr8:68735679:A:G	G	-4.52757592547412e-9
chr8:68753315:C:A	A	-8.62521501960703e-7
chr8:68754654:G:A	A	4.40353935211323e-6
chr8:68763475:A:C	C	3.27002340081159e-6
chr8:68766265:G:A	A	-4.58885800470768e-5
chr8:68768930:T:C	C	-4.6899740112784e-5
chr8:68777156:A:G	G	-1.7682444665045e-5
chr8:68780086:G:A	A	-3.85916822836614e-5
chr8:68780901:G:A	A	-3.99358139846767e-5
chr8:68787521:G:A	A	-1.25570782409561e-5
chr8:68789177:A:G	G	-1.98173085912358e-5
chr8:68803146:T:C	C	-1.8133596261904e-4
chr8:68808973:C:T	T	-3.9008798762398e-5
chr8:68809988:C:T	T	-8.99718096873277e-5
chr8:68822859:A:G	G	-1.1658609786484e-5
chr8:68823842:C:A	A	2.53829895929444e-5
chr8:68828580:C:T	T	-1.10375503088851e-5
chr8:68828777:C:T	T	5.56605735902506e-5
chr8:68829081:G:A	A	9.53549256777064e-6
chr8:68830065:T:C	C	-2.03909922142178e-5
chr8:68839958:G:T	T	4.78950424336344e-5
chr8:68843375:G:A	A	7.66421920418345e-6
chr8:68854896:T:G	G	4.02479579958553e-5
chr8:68859997:C:A	A	9.07617064896128e-6
chr8:68860218:A:G	G	-4.2870813187123e-5
chr8:68865989:C:T	T	-5.44091706789963e-5
chr8:68869411:G:A	A	-2.10388206327809e-5
chr8:68870692:T:C	C	7.48813596660141e-6
chr8:68884945:T:C	C	4.32868437793207e-5
chr8:68899122:C:T	T	-1.20163504215492e-5
chr8:68912813:A:G	G	2.80386765124514e-5
chr8:68919623:C:T	T	-1.20693739800127e-5
chr8:68924201:A:G	G	2.37654379788632e-5
chr8:68925311:G:A	A	1.53551762538661e-5
chr8:68931341:A:G	G	-7.61408781178475e-6
chr8:68932854:C:A	A	-7.61408781178475e-6
chr8:68932862:C:T	T	6.24297552819755e-6
chr8:68934764:C:T	T	4.57535208697762e-5
chr8:68938377:C:T	T	6.06561660916695e-6
chr8:68945822:C:A	A	-1.97676011348876e-4
chr8:68950700:A:G	G	-1.68398383286613e-5
chr8:68952148:C:T	T	9.8432899745112e-6
chr8:68952283:T:C	C	-2.90104416822183e-6
chr8:68960332:G:A	A	5.05759708263291e-6
chr8:68966273:C:T	T	1.68256086721586e-5
chr8:68970993:C:A	A	4.46068345836027e-5
chr8:68971732:C:T	T	-1.6297020138785e-5
chr8:68972290:T:C	C	-5.48926407379713e-5
chr8:68972776:T:G	G	1.64869561666374e-5
chr8:68982319:C:T	T	8.63129923155739e-6
chr8:68989205:C:T	T	1.9509762429554e-5
chr8:68993225:T:C	C	-5.18573656493286e-7
chr8:68995959:C:A	A	8.66933705202906e-6
chr8:69007147:A:G	G	1.79315633789694e-5
chr8:69010884:C:T	T	5.76559586498461e-7
chr8:69018415:C:T	T	-3.81432632731794e-5
chr8:69029273:A:G	G	-1.4325094490001e-5
chr8:69032168:T:C	C	6.57924180319807e-6
chr8:69035673:T:G	G	-6.87210723190022e-6
chr8:69046405:A:G	G	9.60997716621922e-6
chr8:69051112:C:T	T	9.12752221333222e-6
chr8:69054701:G:A	A	1.88661327755268e-6
chr8:69057615:C:A	A	-6.77030489931541e-6
chr8:69058724:C:T	T	1.20401922071476e-5
chr8:69062307:C:T	T	-3.91969047137381e-5
chr8:69070666:T:C	C	-1.0301412522945e-5
chr8:69074343:T:C	C	-1.16326156156343e-5
chr8:69078521:G:T	T	2.29316595024107e-5
chr8:69078972:C:T	T	1.06010955062426e-4
chr8:69080145:G:A	A	1.02837522766857e-5
chr8:69080619:C:T	T	-3.33552040130732e-5
chr8:69084137:C:T	T	1.82243154629831e-5
chr8:69084225:A:G	G	4.58802264099642e-5
chr8:69085265:A:C	C	3.92565957234871e-5
chr8:69086916:C:T	T	-2.04031658856557e-4
chr8:69089662:C:A	A	-5.0359668312131e-5
chr8:69092463:A:G	G	2.41453843045082e-5
chr8:69095703:C:T	T	-3.75847384358276e-6
chr8:69096979:A:G	G	1.49642664897048e-6
chr8:69103199:G:A	A	3.65387592040819e-5
chr8:69103906:A:C	C	1.82085843904598e-5
chr8:69112659:A:G	G	7.97427875475275e-6
chr8:69118423:G:A	A	6.49347136782764e-6
chr8:69118893:C:T	T	-6.18917667945799e-6
chr8:69120366:G:A	A	-3.96412431879609e-6
chr8:69143147:A:C	C	-5.68131854180033e-6
chr8:69144206:C:A	A	-8.45590594003982e-6
chr8:69152633:A:G	G	4.60991062397386e-6
chr8:69155378:G:A	A	-1.39130902212421e-5
chr8:69158522:G:A	A	2.20970465103776e-5
chr8:69159185:A:G	G	1.75909354000133e-5
chr8:69161473:A:G	G	-1.38810317454197e-5
chr8:69161742:A:G	G	6.39007180243022e-7
chr8:69162096:A:G	G	1.73475940273367e-5
chr8:69162114:G:T	T	1.73475940273367e-5
chr8:69168635:C:T	T	2.94482976095614e-5
chr8:69172180:C:A	A	-7.66925211170351e-6
chr8:69173794:C:T	T	2.34572407801286e-5
chr8:69179739:A:G	G	4.88322949924755e-6
chr8:69181279:T:C	C	-1.28329082907557e-6
chr8:69184671:C:T	T	-1.09942426601913e-4
chr8:69191098:C:T	T	-1.44339825055881e-5
chr8:69192044:A:G	G	-1.52200149550311e-5
chr8:69197093:A:G	G	1.63617099256862e-5
chr8:69202848:G:T	T	2.00191621527132e-6
chr8:69211487:C:T	T	-8.39871117541028e-6
chr8:69212850:T:C	C	2.57267077987681e-5
chr8:69213996:G:A	A	2.6319675518563e-5
chr8:69220355:G:A	A	1.49144202749949e-5
chr8:69228403:G:A	A	-5.21080390778271e-6
chr8:69231536:G:A	A	-1.42945190018489e-6
chr8:69233277:C:T	T	-4.9229446324985196e-06
chr8:69233840:G:A	A	1.33594936963932e-5
chr8:69235629:T:C	C	4.66817878244437e-5
chr8:69260368:G:A	A	3.71688463061535e-5
chr8:69267743:G:A	A	4.24593475969133e-6
chr8:69274129:C:A	A	-3.41937483439866e-6
chr8:69276540:T:C	C	-1.20198638976887e-5
chr8:69276968:G:A	A	-1.07737789677885e-4
chr8:69289847:C:A	A	-4.40381118860533e-5
chr8:69296315:A:C	C	2.22640527781807e-5
chr8:69302872:T:C	C	3.9299241164648e-5
chr8:69303276:G:A	A	-2.25808738521298e-5
chr8:69307272:A:C	C	2.10534591133952e-6
chr8:69317735:T:C	C	-1.4509150558928e-5
chr8:69325689:T:C	C	1.24508620578191e-5
chr8:69332117:C:A	A	2.32825609787875e-6
chr8:69333243:C:A	A	-6.81884069890321e-6
chr8:69337499:G:A	A	-1.3676985033919e-5
chr8:69341476:T:C	C	-4.98788164426201e-5
chr8:69342195:G:A	A	-6.18221070077373e-6
chr8:69368359:C:T	T	-1.35793368791438e-5
chr8:69368825:G:A	A	-6.99374091935593e-6
chr8:69371067:A:G	G	1.59988574345289e-5
chr8:69393563:T:C	C	-9.3499077273883e-6
chr8:69401065:C:A	A	2.88941866003593e-6
chr8:69402133:G:A	A	1.66713773378455e-6
chr8:69417165:T:C	C	1.23876508077474e-5
chr8:69425662:A:G	G	-9.71787450810099e-6
chr8:69426780:T:C	C	5.82609852426952e-5
chr8:69432110:A:G	G	1.62207474430946e-6
chr8:69438297:G:A	A	-3.7446138052603e-5
chr8:69438644:G:A	A	1.21370425726784e-5
chr8:69439907:T:G	G	-1.22780491290797e-5
chr8:69441344:G:A	A	-1.96791838409678e-6
chr8:69444755:T:C	C	1.14248032958129e-5
chr8:69446892:G:A	A	7.87253207507301e-6
chr8:69448800:C:A	A	-1.95800679353189e-6
chr8:69461493:C:T	T	-5.65199963037723e-6
chr8:69462857:C:T	T	-1.31490745267186e-6
chr8:69463843:G:A	A	-8.44498773545525e-6
chr8:69465899:C:A	A	1.58301279716082e-5
chr8:69467849:G:T	T	-8.19308091675856e-6
chr8:69469326:A:G	G	-3.9064614666687e-5
chr8:69471151:A:C	C	-4.51389514081133e-5
chr8:69491227:C:T	T	-2.45405697301512e-5
chr8:69492913:A:G	G	5.91752798799288e-7
chr8:69494191:T:C	C	-5.68151661115931e-5
chr8:69496266:T:C	C	-1.1894338787225e-5
chr8:69498315:A:G	G	-2.15858269030649e-5
chr8:69500215:C:T	T	-2.32563799242976e-6
chr8:69501925:A:G	G	4.17523301366577e-6
chr8:69502074:C:T	T	1.13185764669279e-6
chr8:69506211:T:C	C	1.96700827977475e-5
chr8:69512036:C:T	T	2.38084944295459e-6
chr8:69513388:A:G	G	-3.33147232607167e-6
chr8:69524981:G:A	A	7.44005935899815e-6
chr8:69525343:T:C	C	-1.04357670583772e-5
chr8:69526906:C:T	T	-6.35360086269202e-5
chr8:69529387:G:A	A	6.35199015646479e-6
chr8:69530593:T:C	C	-1.88434080065103e-5
chr8:69532263:A:C	C	3.03958358137443e-6
chr8:69533128:C:T	T	5.61035001612882e-6
chr8:69537836:T:G	G	-5.98831116554116e-6
chr8:69539067:C:T	T	5.60202782658758e-6
chr8:69539440:C:T	T	-4.15250793330992e-6
chr8:69543845:C:A	A	1.3331120083149e-5
chr8:69544644:C:A	A	1.05209539804511e-5
chr8:69546984:C:T	T	4.21175356090999e-5
chr8:69548920:C:T	T	-5.85023926334542e-5
chr8:69558302:C:T	T	-1.58859001216798e-5
chr8:69559984:T:C	C	7.29080732034466e-7
chr8:69563073:G:A	A	4.21199157140749e-6
chr8:69565787:G:A	A	1.61300789587242e-5
chr8:69567524:T:G	G	2.77741547823354e-5
chr8:69569249:A:G	G	-1.84242657454297e-5
chr8:69570210:G:A	A	1.44716331952499e-4
chr8:69571926:C:T	T	7.60102043922052e-5
chr8:69578533:C:T	T	-4.24779560635789e-5
chr8:69581739:G:A	A	-9.48521143544437e-6
chr8:69582187:A:G	G	-3.70992888771417e-6
chr8:69582523:A:C	C	-3.24115063368149e-5
chr8:69586266:G:A	A	3.98505640033161e-5
chr8:69588020:C:T	T	1.91348839101245e-5
chr8:69591684:T:C	C	5.08648905096235e-7
chr8:69593037:A:G	G	7.15380119208002e-5
chr8:69597554:G:T	T	8.59477711806168e-6
chr8:69600494:A:G	G	6.54742057355935e-6
chr8:69604445:A:G	G	3.82507280998232e-5
chr8:69604705:G:T	T	5.56839186117601e-5
chr8:69609063:A:G	G	2.97078940192886e-5
chr8:69614787:G:A	A	2.98426587782805e-5
chr8:69617112:G:A	A	-4.96863841124375e-5
chr8:69624136:A:G	G	4.62016338414517e-6
chr8:69624363:G:A	A	2.47367226512509e-5
chr8:69631129:C:T	T	2.83565565227207e-5
chr8:69631378:C:T	T	-1.76417263907952e-5
chr8:69631856:A:G	G	6.83006906832552e-5
chr8:69633152:C:T	T	-2.86894352215298e-6
chr8:69633984:G:A	A	-2.21974102051343e-5
chr8:69638689:A:C	C	4.24389812001822e-5
chr8:69643406:T:C	C	5.38071894179522e-6
chr8:69644312:A:G	G	-1.71558774299945e-5
chr8:69644367:T:C	C	-5.20328108187655e-5
chr8:69646080:C:A	A	-4.77512571252225e-5
chr8:69652442:T:G	G	-3.74712779213817e-5
chr8:69654415:G:T	T	-1.92554548154933e-5
chr8:69657435:G:T	T	-1.77657536828507e-5
chr8:69658231:A:G	G	-3.47646023612975e-5
chr8:69658800:C:T	T	1.14025370363979e-7
chr8:69659078:G:A	A	-3.48778095127787e-6
chr8:69659296:G:A	A	-1.4048955242725e-6
chr8:69659387:A:G	G	-8.48187750226587e-6
chr8:69659501:A:G	G	-1.59262169931111e-5
chr8:69660769:G:A	A	-4.18029925069219e-6
chr8:69663061:G:A	A	-2.07736320804279e-5
chr8:69665982:G:A	A	-1.10973225382778e-5
chr8:69666824:A:G	G	1.37752886040147e-5
chr8:69668126:C:A	A	1.66417731967355e-6
chr8:69669870:T:C	C	7.93020769572123e-7
chr8:69670275:T:C	C	7.56728576525097e-6
chr8:69672040:A:G	G	-2.49829926387431e-5
chr8:69672393:T:C	C	-9.52721700248818e-6
chr8:69672574:T:G	G	1.65993266899518e-5
chr8:69676476:G:A	A	-3.24984704553994e-6
chr8:69676643:T:C	C	1.10871193663885e-5
chr8:69678941:C:T	T	-2.68144743706707e-5
chr8:69679121:A:G	G	-2.68144743706707e-5
chr8:69686583:A:G	G	1.14939414105746e-5
chr8:69694927:A:G	G	9.50154539973945e-6
chr8:69694976:G:A	A	3.56925650377603e-5
chr8:69696894:A:G	G	-3.6911197204518e-6
chr8:69705440:C:T	T	-9.2202340578026e-7
chr8:69706276:A:G	G	1.65389265513109e-5
chr8:69707250:A:G	G	-2.1346591744224e-5
chr8:69708032:C:T	T	1.55489372985866e-5
chr8:69708178:G:A	A	6.430640744914e-6
chr8:69711836:A:G	G	-2.03435856918416e-6
chr8:69712351:G:A	A	1.43064244119473e-5
chr8:69714049:G:A	A	1.18811306301768e-5
chr8:69715417:T:C	C	4.28037177429752e-6
chr8:69718769:A:G	G	1.90468109592126e-5
chr8:69718785:C:T	T	-9.88050546380573e-6
chr8:69723634:G:A	A	-1.99597303770152e-5
chr8:69734458:C:T	T	2.76033010904015e-7
chr8:69744086:G:A	A	-4.26455795095497e-6
chr8:69746809:A:G	G	1.02002242484124e-4
chr8:69748887:G:A	A	-5.14564512056978e-5
chr8:69754658:A:G	G	-1.12459860433241e-5
chr8:69757923:C:T	T	-1.89191360519572e-5
chr8:69765596:C:T	T	-4.32927058354725e-5
chr8:69774844:T:C	C	-2.08918441636369e-5
chr8:69783224:T:C	C	1.17319644616499e-4
chr8:69805099:A:G	G	-1.0578848576629e-5
chr8:69812519:A:G	G	1.74051848084811e-5
chr8:69818824:C:T	T	5.80830421384086e-6
chr8:69827582:G:A	A	-6.58351179469231e-7
chr8:69842145:A:G	G	8.77965154978447e-5
chr8:69843074:C:T	T	-1.15369158180148e-5
chr8:69874538:G:A	A	1.0487124723554e-4
chr8:69875995:T:C	C	-3.07175345578393e-5
chr8:69876055:C:T	T	-1.59644688548039e-5
chr8:69881854:G:A	A	1.31605449120897e-5
chr8:69882312:A:G	G	-3.382836951906e-6
chr8:69887771:C:T	T	1.768558001932e-5
chr8:69888625:A:C	C	1.79860944743864e-5
chr8:69892282:C:T	T	9.11719466043375e-6
chr8:69893328:A:G	G	-1.0632757392432e-5
chr8:69893832:C:T	T	5.42744174594752e-6
chr8:69897738:T:G	G	2.8736183628884e-5
chr8:69916596:T:C	C	-6.1872746043455e-6
chr8:69921826:C:T	T	1.9258471876534e-5
chr8:69922478:T:G	G	1.28181998975517e-5
chr8:69925162:C:A	A	-3.18748219002432e-6
chr8:69936479:A:G	G	2.22714688239317e-5
chr8:69939201:A:G	G	-1.33809028000839e-4
chr8:69939708:C:T	T	2.37664626021907e-5
chr8:69941971:T:C	C	2.1099889534999e-5
chr8:69944662:A:G	G	-1.21460527704227e-5
chr8:69947795:T:C	C	1.81043698652162e-5
chr8:69951659:T:C	C	1.39197889073131e-5
chr8:69954621:T:C	C	6.39638728027429e-6
chr8:69954789:G:A	A	2.75132977298451e-5
chr8:69955920:G:A	A	-7.13130786240157e-6
chr8:69956065:G:T	T	2.5451032787268e-5
chr8:69956906:C:T	T	-3.38211915796208e-5
chr8:69958621:C:T	T	1.28908262058416e-5
chr8:69966212:A:G	G	5.33427017726753e-6
chr8:69971125:A:G	G	-2.58715479732566e-5
chr8:69976786:G:A	A	1.60513896632118e-5
chr8:69981633:A:G	G	1.05694588081494e-5
chr8:70000450:A:G	G	1.79421038930602e-5
chr8:70002272:T:C	C	1.00895092668488e-5
chr8:70002643:A:G	G	5.69917190560334e-6
chr8:70004115:G:A	A	-3.13643667894333e-5
chr8:70007268:G:T	T	-5.80265575664592e-5
chr8:70008855:G:A	A	1.02773623490858e-5
chr8:70014443:C:T	T	-1.25956495836238e-5
chr8:70015523:A:G	G	-2.18824020735247e-5
chr8:70019148:C:T	T	1.62001075426265e-6
chr8:70024124:T:C	C	-5.347910658246e-5
chr8:70024356:T:C	C	-1.18524678491562e-5
chr8:70030173:C:T	T	-1.27059988651102e-5
chr8:70034394:A:C	C	-5.02554820725629e-6
chr8:70035043:A:G	G	-1.82522629139077e-5
chr8:70038524:A:C	C	-1.37505689405806e-5
chr8:70042100:G:A	A	-1.57678561866189e-5
chr8:70042422:T:C	C	-1.45318186882255e-5
chr8:70044053:T:G	G	-9.29979438164271e-6
chr8:70049279:T:C	C	-1.30118688738302e-5
chr8:70051720:C:T	T	-1.41411572458354e-5
chr8:70056862:G:A	A	3.06443438649519e-6
chr8:70058279:G:A	A	-6.2684899318019e-6
chr8:70064270:C:T	T	1.72899288916468e-5
chr8:70067198:G:T	T	5.67505047229918e-6
chr8:70068503:T:C	C	2.26466038878115e-6
chr8:70069076:C:T	T	3.1245503645862e-6
chr8:70069216:G:A	A	-9.7644975379761e-6
chr8:70072469:C:T	T	2.6452622140903e-5
chr8:70088411:T:G	G	1.17624965825261e-5
chr8:70093676:C:T	T	-2.37952098983385e-5
chr8:70100576:A:G	G	-1.91985926704483e-5
chr8:70101501:G:A	A	-3.13128006115786e-5
chr8:70101693:T:C	C	-1.31137503459309e-5
chr8:70102456:T:C	C	-1.81256306331942e-5
chr8:70110166:C:T	T	-1.09353033011209e-5
chr8:70151646:T:C	C	-1.49108900682664e-5
chr8:70211699:T:C	C	4.69308673295409e-5
chr8:70220115:A:C	C	-5.47971359521047e-6
chr8:70225725:A:G	G	-4.86598651068969e-6
chr8:70227095:T:G	G	3.422828056459e-5
chr8:70229197:A:G	G	-9.27859161029485e-5
chr8:70233709:C:T	T	4.03915355512595e-5
chr8:70252652:C:T	T	3.10158156289041e-5
chr8:70287874:C:T	T	-2.25215916191709e-5
chr8:70310530:C:T	T	-6.57783953244656e-5
chr8:70333674:G:A	A	-3.21868429355681e-5
chr8:70361133:T:C	C	-6.62763341314804e-6
chr8:70370576:A:G	G	1.83530241859437e-5
chr8:70421623:A:G	G	2.27993970331237e-5
chr8:70422254:A:G	G	-1.01394404133451e-4
chr8:70426701:C:T	T	6.81752586252864e-5
chr8:70428754:C:T	T	-1.53679828933903e-5
chr8:70434537:T:C	C	-1.33326247681931e-5
chr8:70438923:A:G	G	-1.79307793595976e-5
chr8:70439913:C:T	T	-2.48050645696205e-5
chr8:70444345:G:A	A	-1.27480453412367e-5
chr8:70447425:G:A	A	1.65358779271766e-5
chr8:70449802:C:A	A	4.47486134875778e-6
chr8:70453930:G:A	A	1.54337111841684e-5
chr8:70459667:G:T	T	2.69337896365339e-5
chr8:70473322:C:T	T	7.54620928204147e-5
chr8:70474519:A:G	G	-7.96907681821678e-6
chr8:70476264:A:G	G	-1.75573581800137e-4
chr8:70479016:C:T	T	1.19889441954018e-5
chr8:70493614:A:G	G	4.3316875015692e-5
chr8:70494824:G:A	A	8.90555211372633e-6
chr8:70537647:G:T	T	2.55898360674134e-5
chr8:70542294:G:A	A	2.06817545272712e-5
chr8:70572131:C:T	T	1.86021599655381e-5
chr8:70573850:A:C	C	8.91181898344974e-6
chr8:70584120:G:A	A	-1.40454759145239e-5
chr8:70600895:T:C	C	8.4608554173502e-7
chr8:70605166:C:A	A	2.84106287983261e-6
chr8:70605380:C:T	T	2.40738973921873e-5
chr8:70606136:G:A	A	-1.23180508652027e-5
chr8:70613808:G:A	A	-9.58855145067684e-5
chr8:70626451:C:T	T	-1.85321793539285e-5
chr8:70632239:G:A	A	-7.81151248110894e-5
chr8:70632513:T:G	G	-1.89516390269198e-5
chr8:70642988:A:G	G	-5.26334612239118e-5
chr8:70648621:T:C	C	2.85145798649647e-5
chr8:70656856:T:G	G	-1.70107595303275e-5
chr8:70663365:C:A	A	3.75073012780104e-4
chr8:70666283:A:C	C	3.43886118597287e-4
chr8:70670356:A:C	C	-3.32243126074343e-5
chr8:70680963:A:G	G	3.06237715558811e-4
chr8:70688375:C:T	T	-2.60109315868648e-5
chr8:70689774:A:G	G	7.23227271337282e-4
chr8:70703318:T:G	G	3.24071987578364e-4
chr8:70715487:C:T	T	8.01042154288873e-5
chr8:70734226:C:T	T	1.5904056638599e-5
chr8:70735370:G:T	T	7.97984179763352e-5
chr8:70750875:T:G	G	-3.70306706532594e-5
chr8:70758954:G:A	A	2.3525649258881e-4
chr8:70764104:G:A	A	1.56651114900553e-5
chr8:70772175:C:T	T	3.26897705195194e-4
chr8:70772910:C:T	T	-4.22247476898733e-5
chr8:70814684:A:G	G	2.74650133337888e-4
chr8:70842803:T:C	C	5.32930926100838e-5
chr8:70867012:C:T	T	2.68582831193784e-4
chr8:70875793:A:G	G	1.51106058494798e-5
chr8:70875796:C:T	T	4.48157484791143e-5
chr8:70885352:A:G	G	5.00930023292147e-5
chr8:70912495:A:G	G	8.606741204442e-5
chr8:70925701:A:C	C	-2.58023080327147e-5
chr8:70930329:T:C	C	5.80800167615441e-5
chr8:70934269:A:C	C	2.24593663105813e-4
chr8:70962893:A:G	G	1.46197824287178e-4
chr8:70972438:G:A	A	1.24079467004978e-5
chr8:70981874:C:A	A	1.88912052442954e-4
chr8:70983892:G:A	A	-3.61727770421455e-5
chr8:70991942:A:G	G	-2.89220837558489e-5
chr8:70992625:G:T	T	-9.02564654063699e-5
chr8:70993352:T:G	G	2.33360979239945e-4
chr8:71001670:G:A	A	1.91312810586048e-4
chr8:71004065:C:T	T	1.18795284621494e-4
chr8:71016619:C:T	T	5.95283049036359e-5
chr8:71018180:C:A	A	6.88539120452389e-5
chr8:71031518:G:A	A	-1.40045673591736e-5
chr8:71041436:T:G	G	-9.63029158248096e-6
chr8:71042459:G:A	A	-6.84205002392162e-6
chr8:71042840:C:T	T	-2.84796142226723e-5
chr8:71057195:A:G	G	1.28327351743968e-5
chr8:71059236:C:A	A	5.17419463663562e-8
chr8:71061205:C:A	A	-1.32481148658403e-4
chr8:71063783:A:G	G	3.1406310090402e-6
chr8:71066579:T:G	G	4.11490709956048e-5
chr8:71069004:G:A	A	-1.40715103472527e-6
chr8:71070324:G:A	A	8.25327287859375e-6
chr8:71076727:A:G	G	-2.55307546097831e-5
chr8:71078045:G:A	A	1.35745225216202e-4
chr8:71089696:T:C	C	1.3694459103011e-5
chr8:71096652:G:A	A	1.99775218607356e-4
chr8:71102153:A:C	C	-2.06780491927012e-6
chr8:71103789:A:G	G	-4.50386666486876e-5
chr8:71104370:G:A	A	-4.66947570522357e-5
chr8:71104942:G:A	A	-4.5329963938672e-5
chr8:71115437:A:G	G	8.98471987195517e-6
chr8:71128233:G:A	A	-5.35965442440051e-5
chr8:71132621:T:C	C	-4.13788526717457e-6
chr8:71133811:C:A	A	9.24130879628206e-7
chr8:71136135:C:A	A	5.08307594089489e-6
chr8:71139502:A:C	C	2.04796639767208e-6
chr8:71139958:G:T	T	-4.74735270732051e-6
chr8:71142695:T:C	C	-2.37990063091192e-5
chr8:71143934:G:A	A	-1.38080366731396e-5
chr8:71146527:A:G	G	9.13134065426746e-7
chr8:71149945:A:C	C	-4.67357673095286e-5
chr8:71153245:C:T	T	-2.56542434074935e-5
chr8:71155991:A:C	C	3.59866717253758e-5
chr8:71156617:C:T	T	-6.67435072168673e-5
chr8:71159481:G:A	A	-7.86469060306856e-5
chr8:71168596:G:A	A	3.22613341713417e-5
chr8:71169825:C:T	T	1.18928602428577e-5
chr8:71171353:G:A	A	4.35796444488436e-6
chr8:71175440:A:G	G	-8.68795726779086e-5
chr8:71179644:G:A	A	2.69852327023437e-6
chr8:71183351:G:T	T	7.53045368673409e-7
chr8:71193225:G:A	A	-1.22235220466127e-5
chr8:71193403:T:G	G	-1.59716035858974e-5
chr8:71193936:T:C	C	1.63347208814653e-5
chr8:71195089:C:T	T	5.95151713488524e-6
chr8:71198030:C:T	T	2.29336079681762e-5
chr8:71204489:C:T	T	-8.41814945071134e-5
chr8:71210812:G:A	A	1.22399281585109e-5
chr8:71214404:C:T	T	-2.4151995246507e-5
chr8:71215369:A:G	G	-1.23325586172106e-5
chr8:71220704:G:T	T	-9.63612255612214e-6
chr8:71227074:T:C	C	5.95103522091762e-6
chr8:71231506:C:T	T	-2.86366407575213e-5
chr8:71245900:T:C	C	-9.30546597472034e-6
chr8:71250415:C:T	T	-1.79320219449643e-6
chr8:71250486:G:T	T	-2.21535293444699e-5
chr8:71250664:T:C	C	-3.12231399113761e-5
chr8:71254053:C:T	T	8.92372765335273e-6
chr8:71262447:A:G	G	1.8696796860327e-6
chr8:71262765:A:G	G	1.42420234093084e-4
chr8:71265458:A:G	G	-3.60201678110931e-6
chr8:71268172:A:G	G	-1.28737046125184e-5
chr8:71268246:A:G	G	4.51244218408252e-5
chr8:71268399:G:A	A	-7.02178724962911e-5
chr8:71270203:C:T	T	1.4720613098312e-5
chr8:71270516:T:C	C	7.82801439738119e-6
chr8:71272663:G:A	A	-4.55936548352433e-6
chr8:71273689:C:T	T	4.31435340181201e-5
chr8:71277735:T:C	C	-2.46812459520753e-5
chr8:71278271:C:T	T	-8.3616476724705807e-05
chr8:71278996:A:G	G	-3.31962939683201e-6
chr8:71279875:C:T	T	-1.68722336344925e-5
chr8:71284423:G:A	A	-8.01077734739985e-6
chr8:71299060:T:C	C	4.50907054988471e-5
chr8:71301055:T:G	G	-1.69588417254787e-7
chr8:71306382:T:C	C	4.10043672979981e-6
chr8:71307844:G:A	A	-5.19828637031383e-7
chr8:71313017:C:T	T	1.61342554296639e-5
chr8:71313110:C:T	T	1.75630562615034e-5
chr8:71313867:T:C	C	-4.95601916099858e-6
chr8:71320995:T:C	C	2.42679673023837e-5
chr8:71321341:T:C	C	-2.81538399068078e-6
chr8:71328985:T:C	C	3.8025578841342e-5
chr8:71329727:G:T	T	1.46345265151832e-5
chr8:71330484:C:T	T	-1.77637439795272e-4
chr8:71330562:C:T	T	5.61096692648641e-7
chr8:71330803:G:T	T	3.60761907637691e-7
chr8:71330891:G:A	A	6.19728331583636e-6
chr8:71332540:G:A	A	-1.29838265764762e-5
chr8:71335939:T:C	C	1.94477114135112e-4
chr8:71336504:T:C	C	-3.71057729578526e-6
chr8:71336976:A:C	C	-1.55398168669126e-4
chr8:71339053:T:C	C	-2.44563541447734e-6
chr8:71340243:T:C	C	5.49139251486356e-8
chr8:71341481:C:T	T	-5.72376852923493e-5
chr8:71342642:G:A	A	8.21994674525405e-5
chr8:71343457:G:T	T	-6.28994864786436e-6
chr8:71348457:G:A	A	-8.94660242408369e-6
chr8:71351721:C:T	T	-1.89385844431745e-5
chr8:71353789:A:G	G	-1.17895416323209e-5
chr8:71355206:A:G	G	-5.16560106607468e-5
chr8:71355586:T:C	C	5.50441405564323e-5
chr8:71357847:T:C	C	1.04970190375436e-5
chr8:71360940:G:T	T	1.09138589404613e-5
chr8:71365891:A:G	G	-2.91672742637315e-6
chr8:71366342:C:T	T	-9.06977069838171e-6
chr8:71370373:T:C	C	9.83014762414058e-6
chr8:71374564:A:C	C	4.13915191003859e-6
chr8:71378074:A:G	G	1.61180670036064e-5
chr8:71378539:T:C	C	-1.44845949771095e-4
chr8:71384463:G:A	A	-3.86136304734924e-5
chr8:71388897:T:C	C	-9.71331198255852e-6
chr8:71389905:T:G	G	-3.26480549603681e-7
chr8:71390752:T:G	G	-1.15795585185674e-5
chr8:71401618:T:C	C	-2.14569410914896e-5
chr8:71404015:T:C	C	-2.20824389876041e-5
chr8:71413709:C:T	T	-2.0517680154174e-5
chr8:71417318:C:A	A	3.55080333465595e-5
chr8:71427042:G:A	A	-1.93077940594109e-5
chr8:71431145:A:G	G	-6.46160228485102e-6
chr8:71433170:G:T	T	-1.61272496682405e-5
chr8:71439098:T:C	C	1.37174070135513e-5
chr8:71439561:G:A	A	5.38833788955181e-6
chr8:71440801:A:G	G	2.36249554941392e-5
chr8:71446742:C:T	T	8.91034687484741e-6
chr8:71448255:G:A	A	2.74355668856052e-5
chr8:71449555:C:T	T	1.67106964152354e-4
chr8:71485887:A:G	G	2.2065790662592e-5
chr8:71487125:A:G	G	1.01275321580726e-5
chr8:71493438:T:C	C	-1.23916686726088e-6
chr8:71501784:T:C	C	-2.00899401457646e-6
chr8:71504631:G:A	A	-5.90784675552128e-5
chr8:71506283:G:T	T	-5.29384050040165e-5
chr8:71514886:T:G	G	-1.91850850886461e-5
chr8:71530862:A:G	G	2.3919904673448e-6
chr8:71535183:T:G	G	-1.21536588021932e-5
chr8:71545382:C:A	A	7.88117593923947e-5
chr8:71548676:A:G	G	2.45376677979954e-5
chr8:71551492:C:A	A	9.03996731057999e-5
chr8:71552631:A:C	C	1.90194430407406e-5
chr8:71568209:G:A	A	1.11571565243177e-5
chr8:71599422:G:T	T	9.38624700470933e-6
chr8:71605264:C:T	T	1.83222282436919e-5
chr8:71606939:A:C	C	-2.99781231142848e-5
chr8:71612755:A:G	G	-2.03681250484442e-5
chr8:71615005:G:A	A	1.98849845012293e-6
chr8:71618364:G:T	T	-1.33879766691304e-5
chr8:71622027:T:C	C	-4.53531682935568e-5
chr8:71623304:C:A	A	1.94305563493132e-5
chr8:71625356:A:G	G	2.38246498755318e-5
chr8:71629493:T:C	C	1.17285891874714e-5
chr8:71631058:A:G	G	-8.66878934465244e-5
chr8:71632441:C:A	A	-1.07272208473149e-5
chr8:71641445:G:A	A	5.96138312054687e-7
chr8:71646699:T:C	C	2.99672753147915e-5
chr8:71647984:A:G	G	1.63743987493723e-5
chr8:71649507:C:T	T	7.14864600963558e-6
chr8:71650281:C:A	A	6.38633870111405e-6
chr8:71654919:T:C	C	-8.95046930792387e-6
chr8:71658587:G:A	A	-5.42919017951945e-5
chr8:71658909:C:T	T	2.12934805613304e-6
chr8:71659186:G:T	T	3.21304389210029e-5
chr8:71661441:G:A	A	-7.10127977042071e-6
chr8:71671075:G:A	A	1.01091205290653e-5
chr8:71673334:T:C	C	6.52197080593908e-6
chr8:71673952:T:C	C	-2.7387603362222e-6
chr8:71683018:G:T	T	1.83046157661176e-5
chr8:71685410:A:G	G	4.71590981489537e-6
chr8:71685451:T:C	C	-2.43024140958664e-5
chr8:71686215:A:G	G	3.075041935067e-6
chr8:71686386:G:A	A	1.02745806440972e-5
chr8:71688598:C:T	T	-2.26804094971566e-5
chr8:71693816:G:T	T	1.56262795501632e-6
chr8:71695113:A:G	G	-7.14759787724997e-7
chr8:71695253:G:A	A	7.71832573934348e-6
chr8:71700981:A:C	C	-1.08958585865599e-5
chr8:71707378:A:C	C	1.69982623022119e-6
chr8:71709253:C:T	T	3.52021683340649e-5
chr8:71709937:C:T	T	2.19240838567371e-6
chr8:71709959:A:G	G	4.67474237558297e-6
chr8:71715235:T:C	C	-7.19285708927848e-7
chr8:71720507:A:G	G	-2.91244368513721e-6
chr8:71723915:G:A	A	1.16170894315653e-5
chr8:71727881:T:C	C	-1.90668322208555e-5
chr8:71735290:C:A	A	-4.01579777781975e-5
chr8:71735564:T:G	G	-1.88398680979952e-5
chr8:71735684:T:G	G	6.88714170365066e-5
chr8:71735855:C:T	T	7.26420564926895e-6
chr8:71737400:T:C	C	-5.42756633724469e-5
chr8:71739009:C:T	T	-6.1855875316959e-5
chr8:71753430:A:G	G	-8.12829550008322e-6
chr8:71764129:G:A	A	-9.71267655887813e-6
chr8:71767764:T:C	C	-6.00789474425703e-5
chr8:71768616:T:G	G	-3.14452867261491e-5
chr8:71771798:G:A	A	1.46575551914575e-5
chr8:71771936:A:G	G	-1.4944912243803e-5
chr8:71772166:C:T	T	-7.87533044660018e-7
chr8:71774808:G:A	A	-6.42680464757322e-6
chr8:71775508:G:A	A	-5.38177669585992e-5
chr8:71788376:A:G	G	-9.27055386693944e-6
chr8:71791293:G:T	T	-4.34444730521107e-5
chr8:71791701:A:G	G	-1.24513219162094e-5
chr8:71794115:C:T	T	-1.80014059690051e-5
chr8:71796886:A:G	G	-2.41810478876196e-5
chr8:71797504:C:T	T	7.07917164487759e-6
chr8:71797762:T:G	G	-4.26823027168747e-5
chr8:71801376:T:G	G	3.64885959360368e-6
chr8:71803786:T:C	C	-8.15856774462449e-6
chr8:71806323:C:T	T	1.58936896832401e-5
chr8:71806723:A:G	G	3.10074475585632e-6
chr8:71808772:C:T	T	2.1373191831531e-5
chr8:71809549:G:A	A	2.87090645899965e-5
chr8:71811519:T:C	C	-9.05394784364512e-6
chr8:71812234:A:G	G	2.49129575260948e-5
chr8:71812753:G:A	A	-3.20636474747955e-5
chr8:71812934:T:C	C	1.97327045466469e-5
chr8:71814460:A:G	G	-7.50622326561441e-6
chr8:71819013:A:G	G	-5.78564500781807e-7
chr8:71819482:T:C	C	-3.96031352589832e-5
chr8:71827036:G:A	A	-2.94228375480637e-5
chr8:71827161:C:T	T	-2.91860972818491e-5
chr8:71830625:T:C	C	-3.49037586114934e-5
chr8:71830758:T:C	C	-7.44992944213905e-5
chr8:71834327:G:A	A	2.67195051354914e-7
chr8:71834816:G:A	A	-1.3936796699904e-6
chr8:71836373:C:T	T	-1.42273151977026e-6
chr8:71838637:T:C	C	1.11858157349631e-4
chr8:71839626:A:G	G	-8.80878320401857e-7
chr8:71840647:C:T	T	3.56200714184459e-5
chr8:71841399:G:A	A	2.11910486509714e-5
chr8:71843579:G:T	T	-4.88154762886141e-6
chr8:71848955:C:T	T	2.08062736643145e-5
chr8:71859204:A:G	G	-1.48534208840364e-5
chr8:71860511:G:A	A	7.10916924678922e-5
chr8:71862030:C:T	T	-3.00077927532969e-6
chr8:71865321:G:T	T	-6.6887252723057e-6
chr8:71869848:C:T	T	4.87438201049419e-5
chr8:71873838:T:C	C	9.2950210338572e-6
chr8:71893739:G:T	T	1.18563431113463e-5
chr8:71899344:T:C	C	1.27169950481761e-5
chr8:71901557:A:G	G	-5.95054852881617e-5
chr8:71905253:A:G	G	-2.31231726445497e-5
chr8:71905541:C:T	T	3.39729866240518e-6
chr8:71922000:T:G	G	2.83460599688621e-5
chr8:71924624:A:G	G	8.65843670209837e-6
chr8:71927919:C:T	T	-6.25536199959315e-7
chr8:71932670:T:G	G	1.76373959785888e-5
chr8:71940525:C:T	T	-3.18123087122402e-5
chr8:71952302:G:A	A	8.0508990670882e-6
chr8:71952808:A:G	G	-9.9320910283401e-6
chr8:71953326:G:A	A	4.26460760109247e-5
chr8:71958876:C:T	T	3.95123361253307e-5
chr8:71960309:C:A	A	-3.10071772912976e-5
chr8:71963243:G:T	T	2.50867360763584e-4
chr8:71963639:T:C	C	-2.19391372681103e-5
chr8:71966267:A:G	G	-1.57731960496895e-5
chr8:71977401:T:C	C	2.79197827102814e-5
chr8:71978897:T:C	C	9.78782434426835e-6
chr8:71979432:C:T	T	-2.52986109130252e-6
chr8:71979513:G:A	A	-8.62723662666656e-6
chr8:71979923:T:C	C	-5.90504608723321e-6
chr8:71992541:T:C	C	1.45375197885224e-5
chr8:71995662:G:A	A	2.57220198235803e-5
chr8:72006852:A:G	G	1.32078071344901e-5
chr8:72008559:T:C	C	1.58007902776863e-5
chr8:72010764:A:G	G	1.86542167606969e-5
chr8:72015880:A:G	G	-2.13113412420717e-5
chr8:72022057:A:G	G	4.04771624492579e-6
chr8:72022156:G:T	T	-4.60936060287974e-6
chr8:72022537:G:A	A	2.26885527801151e-5
chr8:72023267:T:C	C	1.16155328070655e-6
chr8:72023604:G:T	T	2.1193119198647e-6
chr8:72023910:T:C	C	5.65071895783689e-6
chr8:72024193:T:C	C	-1.97740062711262e-5
chr8:72035077:G:A	A	-1.2660330877948e-5
chr8:72040923:C:T	T	1.27078780739767e-5
chr8:72046917:C:T	T	-1.42092104980122e-6
chr8:72050900:A:G	G	1.08689844752786e-5
chr8:72051023:T:C	C	-1.64032489315654e-6
chr8:72051061:A:G	G	-1.5746539214351e-5
chr8:72053738:G:A	A	-2.77970046470237e-6
chr8:72059782:C:A	A	3.08693932094931e-6
chr8:72062094:G:T	T	-6.58772606717893e-6
chr8:72065468:C:T	T	2.84931616434618e-6
chr8:72068417:C:T	T	-2.9551576137289e-6
chr8:72076603:A:C	C	6.76422938698988e-6
chr8:72077593:G:A	A	1.29445372313458e-6
chr8:72078803:G:A	A	5.6706301200278e-6
chr8:72082243:A:G	G	6.66636955931001e-6
chr8:72089751:T:C	C	-2.14511749382917e-5
chr8:72090743:A:G	G	4.23945998462464e-5
chr8:72091684:C:A	A	-2.92945202689548e-5
chr8:72092059:A:G	G	-7.03211315056727e-6
chr8:72092069:G:A	A	-5.86002433172874e-6
chr8:72092676:G:A	A	3.06850888359549e-5
chr8:72093136:C:T	T	-2.11145702457662e-6
chr8:72094945:G:A	A	-1.19781141372948e-5
chr8:72100599:C:T	T	1.72805798422874e-6
chr8:72109528:C:T	T	1.43313595720788e-4
chr8:72113307:C:A	A	4.36786930798892e-6
chr8:72118704:G:A	A	2.73939862057681e-6
chr8:72122655:A:G	G	4.36786930798892e-6
chr8:72123534:T:C	C	1.42572547742349e-5
chr8:72130971:T:G	G	2.01911108483064e-6
chr8:72132855:C:T	T	-2.51568649988596e-5
chr8:72142120:A:G	G	5.55564122522384e-6
chr8:72143133:C:T	T	6.36930290640357e-5
chr8:72153932:T:C	C	-8.48970269228473e-5
chr8:72158424:G:A	A	-9.48090321528928e-5
chr8:72158500:C:T	T	-2.33290415526069e-5
chr8:72159724:T:G	G	-8.52019361918738e-6
chr8:72176558:C:T	T	-1.60375140812932e-4
chr8:72192172:T:C	C	-3.30504425050066e-6
chr8:72194681:A:G	G	-1.21912739458097e-4
chr8:72197460:A:G	G	2.33464948030425e-7
chr8:72216831:T:C	C	6.18684180120437e-6
chr8:72222086:G:A	A	-9.12685535387341e-5
chr8:72230966:C:T	T	2.68987790144486e-5
chr8:72237566:G:A	A	-1.40058978462097e-4
chr8:72240079:C:T	T	4.15073728973561e-5
chr8:72248631:C:T	T	-7.10064660442347e-6
chr8:72252588:A:G	G	-7.23617880400805e-5
chr8:72257187:A:C	C	4.37248062577675e-6
chr8:72259262:G:A	A	2.02758586543342e-6
chr8:72260208:G:A	A	1.10623123689857e-5
chr8:72267941:T:C	C	4.3949837989488e-7
chr8:72270154:C:T	T	-7.36426485903935e-7
chr8:72273947:G:A	A	8.71262943302338e-5
chr8:72281297:T:C	C	9.64745184335202e-6
chr8:72288804:T:C	C	1.11709409143629e-6
chr8:72290251:G:T	T	1.32626709114966e-5
chr8:72297388:A:G	G	-9.83280236243386e-6
chr8:72300759:G:A	A	-3.39867620207912e-6
chr8:72301608:G:A	A	4.11683836071792e-6
chr8:72303686:A:G	G	4.20684385604889e-7
chr8:72312846:G:A	A	3.53099853031426e-6
chr8:72317325:A:C	C	5.82493244639847e-6
chr8:72319229:A:C	C	-7.4228206983444e-6
chr8:72319329:G:A	A	-1.03522695177991e-6
chr8:72319699:G:A	A	-2.00628284109714e-5
chr8:72327445:A:G	G	2.01036782941421e-6
chr8:72327795:G:A	A	1.10415434526784e-5
chr8:72329370:C:T	T	1.01615242843298e-6
chr8:72330005:A:G	G	1.14588850885204e-5
chr8:72330031:A:G	G	-2.11587575087172e-6
chr8:72330155:A:G	G	-7.43130268552426e-6
chr8:72331104:A:G	G	1.05584423908278e-6
chr8:72331119:T:C	C	2.07745644997519e-5
chr8:72336251:A:G	G	1.6757530261102e-5
chr8:72337331:T:G	G	-7.99364605738439e-5
chr8:72352824:C:T	T	-9.67661601766873e-6
chr8:72354238:T:G	G	1.03543209374973e-6
chr8:72356458:A:G	G	-3.94400920085362e-6
chr8:72357970:A:C	C	-2.01974240236213e-4
chr8:72358686:G:T	T	4.41247995123507e-5
chr8:72366328:A:G	G	7.17258818951623e-6
chr8:72366638:C:T	T	-8.96370185268695e-5
chr8:72366990:G:A	A	-2.7163247331712e-6
chr8:72373331:A:C	C	1.33847685821757e-5
chr8:72374302:G:A	A	-7.80419273859288e-6
chr8:72377346:T:G	G	2.08553066363511e-5
chr8:72381816:T:C	C	-4.69426880478503e-6
chr8:72413168:A:G	G	3.638419939707e-5
chr8:72419924:A:G	G	4.0967774911692e-8
chr8:72426378:A:G	G	1.60230234214946e-5
chr8:72429330:T:C	C	1.37731720405427e-5
chr8:72432941:G:A	A	-5.58946515404523e-6
chr8:72440962:A:G	G	2.01399050925877e-6
chr8:72441762:C:T	T	2.72538904185655e-5
chr8:72442062:T:C	C	-1.89453787519333e-5
chr8:72443667:T:C	C	4.6636558236707e-7
chr8:72446031:C:T	T	-3.20038062427415e-5
chr8:72448418:T:C	C	3.85404345589243e-6
chr8:72448690:A:G	G	-1.38930587723516e-5
chr8:72450102:G:A	A	-1.37582843077283e-4
chr8:72451754:T:G	G	2.04220272575739e-6
chr8:72460640:G:A	A	-4.4163561340707e-6
chr8:72467215:G:A	A	-1.39004977873531e-5
chr8:72472030:C:T	T	-1.55822281709422e-5
chr8:72472841:C:T	T	-1.59328639033852e-5
chr8:72474109:T:C	C	-6.21333331511418e-6
chr8:72476695:C:T	T	-3.80973762299068e-5
chr8:72490400:C:T	T	-8.68885189278927e-6
chr8:72493003:C:A	A	-5.81263459908342e-6
chr8:72496215:T:C	C	1.04129174262212e-5
chr8:72498199:T:C	C	3.82528893792056e-8
chr8:72502782:C:T	T	-8.10922856879604e-7
chr8:72506025:T:C	C	1.98060182666713e-5
chr8:72507551:A:C	C	7.69052399848312e-7
chr8:72512625:A:G	G	3.45062877576404e-5
chr8:72513516:A:G	G	1.91645089569973e-5
chr8:72514792:G:A	A	-9.2046446089758e-6
chr8:72516575:G:A	A	-4.95659212523703e-6
chr8:72527115:T:C	C	-4.02958580569593e-5
chr8:72531341:C:T	T	-1.07005885590171e-6
chr8:72532825:T:C	C	-6.78919399047532e-5
chr8:72540253:A:G	G	-3.1596989121932e-5
chr8:72552143:G:T	T	-3.81095880466932e-5
chr8:72559451:G:A	A	4.32593376464378e-5
chr8:72560636:G:A	A	-7.19321234343299e-5
chr8:72572990:G:A	A	-3.16042839509611e-6
chr8:72574135:C:T	T	6.2469373603197e-6
chr8:72578942:G:A	A	-1.20225918602596e-5
chr8:72580276:G:A	A	-1.3398247177463e-5
chr8:72591508:A:C	C	7.09580237647157e-6
chr8:72591651:C:A	A	-3.39971974496491e-6
chr8:72601012:G:T	T	-5.88195191108531e-6
chr8:72609212:A:G	G	-1.96597432374851e-5
chr8:72611265:G:A	A	-2.53530029746559e-5
chr8:72625979:A:G	G	-3.2896779037823e-7
chr8:72628640:A:G	G	-3.94173830413187e-5
chr8:72636031:C:T	T	6.75202901296002e-5
chr8:72637307:G:A	A	3.58619168966154e-5
chr8:72656950:C:A	A	-2.68138973339564e-5
chr8:72663767:A:G	G	-2.8727318233206e-5
chr8:72674360:A:G	G	-4.57700269222217e-5
chr8:72676239:T:C	C	1.29606468752015e-6
chr8:72692944:A:G	G	-4.01401279145785e-5
chr8:72721351:C:A	A	1.87071011092609e-5
chr8:72734625:C:T	T	2.59186837481293e-5
chr8:72746370:T:C	C	3.97484970872715e-5
chr8:72762081:G:A	A	7.83084043939667e-6
chr8:72766127:C:T	T	2.31780613311173e-6
chr8:72779886:G:A	A	3.38385272875566e-5
chr8:72790597:G:A	A	2.32407372286737e-5
chr8:72795342:G:A	A	6.26468378923106e-5
chr8:72798108:T:C	C	-4.67622824791883e-5
chr8:72799079:A:G	G	2.65974946729753e-6
chr8:72805741:T:C	C	3.42899389483022e-5
chr8:72805831:G:A	A	2.29859931548754e-5
chr8:72808285:A:C	C	1.36596385958116e-5
chr8:72813236:G:A	A	4.60227463624669e-5
chr8:72816926:C:T	T	-3.3245288764949e-5
chr8:72817862:G:A	A	5.80911036976799e-6
chr8:72821446:T:C	C	-1.22438532205714e-5
chr8:72824531:G:T	T	1.52286856919221e-5
chr8:72827017:G:A	A	4.24698391200724e-6
chr8:72829588:A:G	G	1.17652250581085e-5
chr8:72834754:A:G	G	2.72580669121427e-6
chr8:72834871:G:A	A	1.2198762943147e-5
chr8:72836113:C:A	A	1.43854647222142e-6
chr8:72836582:C:A	A	1.0755355973667e-5
chr8:72836818:G:T	T	3.75482827374713e-6
chr8:72857553:C:T	T	3.29491301001763e-6
chr8:72861428:T:C	C	1.99635194184907e-5
chr8:72866407:G:A	A	-1.15674513195384e-5
chr8:72867776:A:G	G	-9.32238875076699e-6
chr8:72873629:A:G	G	-3.51882945811932e-5
chr8:72883021:A:G	G	-2.93061001309516e-6
chr8:72883955:A:G	G	1.83853709416626e-6
chr8:72887473:C:T	T	2.33689624028981e-5
chr8:72887500:C:T	T	-9.43205190258191e-5
chr8:72887768:T:C	C	1.07355425018948e-5
chr8:72887993:T:C	C	1.56956634515909e-6
chr8:72894381:G:A	A	-8.44254407765895e-5
chr8:72896136:G:A	A	1.43321053523225e-6
chr8:72897465:T:C	C	-2.24458778777143e-6
chr8:72901065:A:G	G	-1.48674741081497e-6
chr8:72902848:A:G	G	-1.28931779314599e-7
chr8:72903736:A:C	C	2.46805559939575e-7
chr8:72908838:C:T	T	-1.38394775669148e-6
chr8:72909654:G:A	A	-6.85585087082674e-6
chr8:72911510:G:A	A	-1.3041205033306e-5
chr8:72917404:G:A	A	-6.24002412824972e-6
chr8:72920055:A:G	G	-1.24030982421247e-5
chr8:72921857:C:T	T	1.10223670207424e-5
chr8:72922542:A:G	G	-3.45584468521708e-6
chr8:72923779:C:T	T	2.76114167941528e-5
chr8:72923858:C:T	T	1.13323159445741e-5
chr8:72924821:A:G	G	-2.76573310366848e-5
chr8:72929149:G:A	A	-1.43797846012444e-5
chr8:72933330:C:T	T	3.49260872295721e-5
chr8:72933702:T:G	G	3.83873378439881e-5
chr8:72935220:G:A	A	1.37996733382008e-5
chr8:72937968:G:A	A	2.68167266532308e-5
chr8:72939640:T:C	C	2.2660077287036e-6
chr8:72940491:G:A	A	-4.29600019654246e-5
chr8:72955391:A:G	G	2.54315557602373e-6
chr8:72957627:C:T	T	2.01029264647622e-5
chr8:72960419:A:G	G	-2.15282647989835e-5
chr8:72966077:T:C	C	-4.11039746922267e-6
chr8:72975909:A:G	G	-2.10177951777207e-5
chr8:72977085:C:A	A	2.1767785869359e-5
chr8:72985693:C:T	T	-5.24303292363015e-6
chr8:72989037:T:C	C	2.95675620469896e-5
chr8:73004510:C:A	A	4.87589178344416e-5
chr8:73005957:G:A	A	-8.50126207991666e-6
chr8:73010448:C:T	T	-2.73877250312737e-5
chr8:73013356:T:C	C	2.12758587713281e-5
chr8:73016316:T:C	C	1.32802620476574e-5
chr8:73019170:A:G	G	-3.0830398662301e-5
chr8:73020195:T:C	C	2.75109408401867e-5
chr8:73027388:C:T	T	6.04302821781965e-6
chr8:73035871:A:G	G	7.45444008958501e-5
chr8:73041453:T:G	G	2.75469090771875e-5
chr8:73066584:T:C	C	5.3797810792226e-6
chr8:73069266:T:C	C	-1.12624761509706e-5
chr8:73069926:A:G	G	2.18217823653183e-5
chr8:73073373:A:G	G	1.9323019339825e-5
chr8:73074588:G:A	A	-4.25103111560689e-5
chr8:73075823:T:C	C	-1.02321185901983e-5
chr8:73084550:G:A	A	1.48744012347168e-5
chr8:73087246:G:A	A	3.50097215141573e-5
chr8:73090215:C:T	T	-7.11387825847211e-6
chr8:73091561:G:A	A	2.93582545857994e-5
chr8:73094231:G:A	A	-3.99125463341086e-5
chr8:73095112:G:T	T	5.42785352057608e-6
chr8:73097894:C:T	T	-1.11658983448596e-4
chr8:73103757:C:T	T	-2.65163744381427e-5
chr8:73104429:T:C	C	4.59049092009295e-5
chr8:73107363:G:A	A	9.1144436251048e-6
chr8:73115112:A:G	G	-4.00607331250885e-5
chr8:73116955:A:G	G	4.79301272412611e-6
chr8:73117634:A:G	G	2.49202768204693e-5
chr8:73122445:G:A	A	-2.59407490736648e-5
chr8:73126759:C:T	T	1.68188827832934e-5
chr8:73129525:A:G	G	1.13992412933655e-5
chr8:73130652:C:T	T	2.12865224256737e-5
chr8:73135058:C:T	T	1.92372283947608e-5
chr8:73146471:G:A	A	-2.96728531631973e-5
chr8:73148420:G:T	T	-5.88446895211655e-6
chr8:73150683:T:G	G	3.60863564251487e-5
chr8:73153384:G:A	A	1.80156841033765e-5
chr8:73158788:A:G	G	5.24920031991974e-6
chr8:73159092:A:G	G	8.18521608548606e-6
chr8:73162026:G:A	A	-1.91758060255218e-5
chr8:73171528:C:T	T	-9.73758759595108e-6
chr8:73175244:A:G	G	-2.59136311665358e-6
chr8:73177028:G:A	A	-1.04178932700833e-6
chr8:73177669:A:G	G	-1.47231289557028e-5
chr8:73182275:C:A	A	-6.77670438283388e-5
chr8:73183186:G:A	A	-6.72613170780085e-6
chr8:73186754:G:A	A	-1.48486492046874e-6
chr8:73195787:C:T	T	-4.2187404361638e-5
chr8:73196375:C:T	T	-4.30891614591623e-5
chr8:73197630:G:A	A	-1.78509572880962e-5
chr8:73197867:T:C	C	6.73513848960667e-6
chr8:73203644:C:T	T	-2.34010232433698e-6
chr8:73206876:T:C	C	1.96977099771309e-5
chr8:73208960:A:G	G	1.17638136409585e-5
chr8:73226059:T:C	C	-1.98534371821516e-5
chr8:73226756:C:T	T	-4.10370212785324e-5
chr8:73229172:C:T	T	-4.53190304316254e-5
chr8:73229916:G:A	A	6.71401940958615e-6
chr8:73233662:C:T	T	2.3925578574425e-5
chr8:73234390:C:T	T	-6.58981009718284e-6
chr8:73244826:G:A	A	3.94010415190423e-5
chr8:73251543:C:T	T	1.61936158331642e-5
chr8:73256972:C:A	A	-4.36616901575724e-5
chr8:73263187:G:A	A	1.66731487300935e-5
chr8:73263678:G:A	A	1.76961519045516e-5
chr8:73263743:C:T	T	3.04692117165021e-5
chr8:73264813:T:C	C	-2.18470854809283e-5
chr8:73271017:G:A	A	1.64477790304145e-6
chr8:73272156:T:C	C	-1.27802948344098e-6
chr8:73272397:T:C	C	-9.71183685335351e-6
chr8:73283008:T:C	C	-1.69766470644342e-5
chr8:73286235:C:T	T	-3.08633393500456e-5
chr8:73305424:A:C	C	-2.01232344947025e-5
chr8:73307084:A:G	G	1.49680673000888e-5
chr8:73320078:C:T	T	1.08208804684155e-5
chr8:73336214:G:T	T	-2.78744291222529e-5
chr8:73341594:C:T	T	1.02737809533863e-5
chr8:73341943:G:A	A	2.99240470315134e-5
chr8:73343286:C:T	T	2.31501664918792e-5
chr8:73347054:G:A	A	5.44329469971933e-5
chr8:73348834:C:T	T	2.60421628702382e-6
chr8:73349099:A:G	G	1.34557884053376e-4
chr8:73358823:G:A	A	3.49639264575755e-5
chr8:73359387:T:G	G	3.28071275533716e-5
chr8:73359936:T:C	C	9.32927023006871e-6
chr8:73363088:T:C	C	-3.6532313434942e-6
chr8:73369427:G:T	T	5.1037838619251e-5
chr8:73371610:G:A	A	-1.49672426971783e-6
chr8:73378871:G:A	A	6.57255569496e-6
chr8:73382085:C:T	T	7.13029762446924e-6
chr8:73385894:C:A	A	-4.30161232441717e-7
chr8:73387497:C:T	T	5.23100487335071e-5
chr8:73388307:A:G	G	3.21678815787483e-6
chr8:73391294:G:T	T	6.5590553974501e-6
chr8:73392801:G:A	A	-1.44087051049006e-5
chr8:73397784:A:C	C	-1.25047742189934e-5
chr8:73399752:A:C	C	-2.95595673850753e-5
chr8:73400349:C:A	A	3.10756650988745e-5
chr8:73404575:A:G	G	-9.4339710014143e-6
chr8:73405350:G:A	A	-4.06677683877571e-6
chr8:73405693:A:G	G	-1.04334271282765e-5
chr8:73413996:G:A	A	7.29457665038774e-6
chr8:73414571:C:T	T	1.17188312161333e-5
chr8:73414775:T:C	C	1.39525274788372e-5
chr8:73417939:A:G	G	-3.64684734959318e-5
chr8:73419972:A:G	G	1.59045642632993e-5
chr8:73424834:G:T	T	-5.24604958102045e-5
chr8:73431015:T:C	C	-8.97609983043636e-6
chr8:73431697:G:A	A	-2.96487446491311e-5
chr8:73435433:G:A	A	6.33117276577151e-5
chr8:73435656:T:C	C	1.57812782641746e-6
chr8:73442783:C:T	T	-5.21293943882433e-6
chr8:73442819:G:A	A	-4.19147234442695e-5
chr8:73447913:T:C	C	-8.30815237719154e-6
chr8:73454947:C:T	T	5.66086373594777e-6
chr8:73457555:T:C	C	-7.26476019850622e-6
chr8:73458491:T:G	G	-1.57380499008935e-5
chr8:73458853:G:A	A	1.02065848284026e-5
chr8:73464241:T:C	C	-2.21075516797744e-5
chr8:73466212:T:C	C	-1.17074348731802e-6
chr8:73466360:T:G	G	-8.70090497734491e-6
chr8:73475609:C:T	T	-1.23505813540667e-4
chr8:73476678:C:T	T	-2.92573695405361e-7
chr8:73477003:C:T	T	1.65341499661099e-5
chr8:73477996:A:G	G	3.81445337804381e-7
chr8:73479545:G:A	A	-1.44595241993549e-6
chr8:73480255:G:A	A	-7.49687433487138e-6
chr8:73481831:G:A	A	-1.69728852076763e-5
chr8:73490042:T:G	G	1.56369071556395e-5
chr8:73491197:A:C	C	1.66679456921445e-5
chr8:73497545:T:C	C	4.61915263268048e-6
chr8:73509105:A:G	G	-1.79802613691939e-6
chr8:73510052:A:G	G	-3.61759179127211e-4
chr8:73512750:C:T	T	1.6229105724526e-5
chr8:73512807:T:C	C	-1.20892329288257e-4
chr8:73512888:A:G	G	1.92175071893968e-5
chr8:73514353:A:C	C	2.60433978049507e-6
chr8:73519841:A:G	G	-4.22424410116286e-6
chr8:73524285:A:G	G	4.69966141251653e-5
chr8:73535077:T:C	C	8.61685452014283e-6
chr8:73543635:A:C	C	-1.12545202736457e-5
chr8:73544915:G:A	A	-5.39366624423147e-5
chr8:73549414:G:A	A	6.09068353458173e-6
chr8:73550854:T:G	G	-2.05403205331044e-5
chr8:73554238:C:A	A	-9.63557105248512e-6
chr8:73558098:C:T	T	-5.18476550504924e-5
chr8:73568470:C:T	T	1.10094332357663e-6
chr8:73575216:T:C	C	-3.0088852720444e-5
chr8:73576975:G:A	A	3.64973919232487e-5
chr8:73587889:A:C	C	-5.41367615898158e-5
chr8:73599474:T:C	C	9.79213187066106e-6
chr8:73613330:T:C	C	-3.42060507770016e-5
chr8:73615761:C:T	T	6.11589318328214e-5
chr8:73618109:T:C	C	4.2160745309299e-6
chr8:73620915:A:G	G	2.70902227281157e-5
chr8:73622953:A:G	G	2.62899225900435e-5
chr8:73647882:G:A	A	5.50502886503439e-6
chr8:73657305:T:C	C	2.53792426657374e-5
chr8:73689465:C:T	T	1.47720754069304e-5
chr8:73690012:C:A	A	7.14290036923445e-5
chr8:73691546:C:T	T	2.08981866412079e-5
chr8:73726032:T:C	C	-6.05732619386591e-6
chr8:73742693:A:C	C	-6.2345601007623e-6
chr8:73755373:T:G	G	-1.791479306422e-5
chr8:73763155:G:T	T	-7.9854288674927e-6
chr8:73763459:G:A	A	1.29326011881652e-5
chr8:73765647:T:C	C	5.49219952564737e-5
chr8:73779862:C:A	A	3.21158805198101e-6
chr8:73787606:T:C	C	-6.56768447831439e-6
chr8:73787842:T:C	C	-3.78075467881645e-6
chr8:73790898:C:T	T	-2.0009184954226e-6
chr8:73891275:T:C	C	2.60509337674803e-5
chr8:73895137:T:C	C	6.01776046613953e-6
chr8:73897795:C:A	A	2.56695219397665e-5
chr8:73904862:T:C	C	6.21191085911979e-6
chr8:73907175:G:T	T	4.88450093667918e-5
chr8:73933398:C:T	T	1.0529144110657e-5
chr8:73935275:A:G	G	-6.20945909964676e-6
chr8:73935525:T:C	C	-4.59117081832732e-5
chr8:73943485:C:T	T	1.0199056085065e-5
chr8:73949249:G:A	A	-2.3184292438691302e-05
chr8:73956070:T:C	C	7.25302129498396e-5
chr8:73957554:T:G	G	-3.90789426061923e-5
chr8:73958937:G:A	A	-2.29296201243008e-5
chr8:73965116:T:C	C	-5.155602193745e-6
chr8:73969666:T:C	C	1.59658734671339e-4
chr8:73975814:T:C	C	5.84713754160623e-6
chr8:73981586:A:G	G	3.0471770478862e-5
chr8:73986906:C:T	T	-2.13620805490012e-6
chr8:73987673:G:A	A	2.46814869484265e-5
chr8:73987779:C:T	T	-1.10496255735182e-5
chr8:74004849:A:G	G	-3.59964023529632e-5
chr8:74007245:G:A	A	-1.15986932400034e-5
chr8:74010200:A:G	G	8.0091102709195e-6
chr8:74012675:A:C	C	3.36277783573645e-6
chr8:74015857:C:T	T	1.60375852148139e-5
chr8:74057405:G:A	A	-4.16351543742206e-5
chr8:74060887:C:T	T	-5.87053493395554e-5
chr8:74061697:G:A	A	-6.81383452072255e-5
chr8:74063297:C:T	T	-5.70693897443945e-5
chr8:74066019:G:A	A	1.15561247412597e-5
chr8:74070722:T:G	G	-9.43478760773349e-5
chr8:74076075:G:A	A	2.81715647043949e-5
chr8:74089456:G:A	A	2.48962255236117e-5
chr8:74090313:A:G	G	-2.10632948278969e-5
chr8:74090920:C:T	T	-2.20885581989406e-5
chr8:74092090:T:C	C	7.15602638758908e-5
chr8:74095489:A:G	G	1.24391404897737e-4
chr8:74102195:A:G	G	-5.35213316311811e-6
chr8:74112875:C:A	A	1.20134600584034e-6
chr8:74112896:T:C	C	-6.5348259130029e-6
chr8:74120644:A:G	G	7.9147889859309e-6
chr8:74121158:T:G	G	-4.80857200465608e-6
chr8:74130003:T:G	G	6.65903617360813e-6
chr8:74131785:C:T	T	-2.61314282706551e-5
chr8:74135876:G:A	A	-1.56138884217534e-5
chr8:74138507:T:C	C	1.4495226307756e-5
chr8:74139461:C:T	T	-3.15047450204915e-5
chr8:74140406:G:T	T	5.22580381152696e-5
chr8:74142822:G:A	A	-3.5762076599761e-5
chr8:74147716:G:A	A	-3.64432432557353e-5
chr8:74147730:T:C	C	8.25268989074505e-6
chr8:74148624:T:C	C	-2.84230498716099e-5
chr8:74149219:G:A	A	3.02964621159741e-5
chr8:74149699:T:G	G	2.66688788237165e-5
chr8:74162703:A:G	G	4.47707960760611e-5
chr8:74166950:G:A	A	2.32079773397128e-5
chr8:74168040:C:T	T	2.33133519674483e-5
chr8:74170112:C:T	T	-3.13969179180591e-5
chr8:74175108:T:C	C	-3.20264427250467e-6
chr8:74176467:A:G	G	1.7097115015298e-5
chr8:74180346:T:C	C	2.65654570159426e-5
chr8:74186776:C:T	T	3.31712641337397e-5
chr8:74190197:C:T	T	6.59774445923127e-6
chr8:74194992:T:C	C	-2.35658173851841e-5
chr8:74199718:T:G	G	-4.39722379032218e-5
chr8:74203974:T:C	C	-2.75359684154717e-5
chr8:74209642:T:C	C	6.80052689699954e-5
chr8:74210962:T:C	C	3.56997747439559e-5
chr8:74217493:C:T	T	1.20549294333947e-5
chr8:74220568:A:G	G	5.98455556137302e-6
chr8:74222915:A:C	C	4.35665141374697e-5
chr8:74223578:G:A	A	6.97553583219831e-6
chr8:74229678:C:T	T	9.20632824805666e-6
chr8:74232633:A:G	G	-1.21869887921775e-6
chr8:74268830:A:G	G	8.72376401651539e-6
chr8:74268873:A:C	C	-9.40936853603306e-6
chr8:74274082:T:C	C	1.19052012728373e-5
chr8:74275276:A:G	G	8.05740328786948e-6
chr8:74277877:T:C	C	2.74333832782431e-5
chr8:74280431:C:T	T	-1.71189412355963e-5
chr8:74281671:T:C	C	-2.52790573058971e-5
chr8:74281922:G:A	A	-2.17886335592093e-5
chr8:74284230:T:C	C	7.85348042938115e-6
chr8:74295218:T:C	C	1.32430999109707e-4
chr8:74297842:C:T	T	2.83558200050693e-6
chr8:74298836:T:C	C	-5.13761438422556e-6
chr8:74298928:A:G	G	-3.56527190153597e-6
chr8:74299189:G:A	A	-9.3501564309375e-6
chr8:74299839:T:G	G	-4.86145670499409e-6
chr8:74304079:G:T	T	3.11446378787721e-5
chr8:74304881:A:G	G	-2.97224302145939e-6
chr8:74306490:A:G	G	2.19198362166141e-5
chr8:74311289:T:C	C	-2.21998156372942e-6
chr8:74313146:G:T	T	2.78733065423954e-5
chr8:74316530:C:T	T	-6.32039806659623e-5
chr8:74319884:G:T	T	3.60066460277423e-6
chr8:74330176:T:C	C	7.74579267930462e-6
chr8:74333535:A:G	G	-3.17880566493642e-6
chr8:74336412:A:G	G	1.88241417268779e-6
chr8:74336665:G:A	A	5.43170595975206e-6
chr8:74337705:A:C	C	-3.69912718250606e-5
chr8:74342225:C:T	T	-2.12174380373189e-6
chr8:74344920:A:G	G	2.83916309669691e-6
chr8:74353365:C:T	T	1.57244399597349e-6
chr8:74353954:A:G	G	1.04705164779612e-7
chr8:74368173:T:C	C	-5.52058912246959e-5
chr8:74377934:C:T	T	7.87264527556593e-7
chr8:74380257:C:T	T	-4.27817446365704e-6
chr8:74382740:T:G	G	-1.20336413800788e-5
chr8:74395596:G:A	A	-4.13895146486407e-6
chr8:74423673:C:T	T	-1.97519310983792e-5
chr8:74428367:C:T	T	4.56759257732146e-5
chr8:74435471:T:C	C	-4.28916807439967e-7
chr8:74436904:G:A	A	2.41046978193354e-5
chr8:74448371:A:G	G	2.07368276782186e-4
chr8:74450043:G:A	A	-2.62937469638991e-6
chr8:74455838:G:T	T	3.47393102163643e-5
chr8:74481239:G:T	T	8.17355363281933e-6
chr8:74490985:G:A	A	-7.77469534125634e-5
chr8:74492978:C:T	T	2.54883769858142e-6
chr8:74495250:A:G	G	5.58315750768202e-5
chr8:74496144:T:G	G	-3.90101151812965e-5
chr8:74497114:T:C	C	5.78515800949488e-5
chr8:74507131:C:T	T	1.1463683764103e-6
chr8:74520293:T:G	G	-1.17222705397724e-5
chr8:74532829:A:G	G	3.73993711155572e-6
chr8:74535284:T:G	G	6.2683687831446e-6
chr8:74540799:T:C	C	5.6948333936414e-6
chr8:74544835:A:G	G	5.39237359728564e-5
chr8:74548705:T:C	C	-1.48750644983393e-5
chr8:74550290:G:T	T	-3.22095502580871e-5
chr8:74560244:A:G	G	2.94952090121923e-5
chr8:74562294:C:T	T	8.77224055186559e-6
chr8:74563786:A:C	C	-3.16702820225943e-5
chr8:74578711:T:G	G	3.47643302144621e-6
chr8:74580045:G:A	A	-3.15494599011141e-5
chr8:74582027:G:A	A	2.62508760842933e-6
chr8:74583517:T:G	G	-3.12031467485099e-5
chr8:74600899:C:T	T	7.0055903824752e-6
chr8:74601596:G:T	T	5.36023382921989e-6
chr8:74605777:G:A	A	-8.63463442607598e-5
chr8:74609742:T:C	C	5.86302788592795e-5
chr8:74624996:C:T	T	-1.23302462573865e-5
chr8:74649169:A:G	G	2.28983587330214e-5
chr8:74651685:C:T	T	-7.83134586046607e-6
chr8:74653568:G:T	T	-2.90225396627415e-6
chr8:74658190:T:C	C	-9.74399411860626e-5
chr8:74670937:T:C	C	1.51616122241802e-4
chr8:74678838:A:G	G	-1.9661248876824e-5
chr8:74684106:C:T	T	-7.17311247380961e-6
chr8:74687122:G:A	A	6.52152077968616e-6
chr8:74688553:T:C	C	1.28821072056467e-4
chr8:74713730:C:T	T	-1.33101506780012e-5
chr8:74735341:C:T	T	-1.98021879439719e-5
chr8:74739174:T:C	C	3.43433099379631e-6
chr8:74742960:A:G	G	-8.26316086701926e-6
chr8:74744892:A:G	G	-8.38687007500121e-6
chr8:74754818:T:C	C	1.20879051756455e-6
chr8:74770300:C:T	T	-1.91030479147866e-5
chr8:74773007:A:C	C	5.21703916698186e-6
chr8:74777619:G:T	T	2.63112657703457e-5
chr8:74780714:G:T	T	1.76402996224774e-4
chr8:74782514:T:C	C	-1.27569120736039e-5
chr8:74786449:A:G	G	-3.79839363683117e-5
chr8:74798593:T:C	C	-2.9022444036162e-5
chr8:74832014:T:C	C	1.84079225934849e-5
chr8:74832222:G:A	A	-1.67911675596306e-5
chr8:74847469:G:A	A	-3.58529766717701e-5
chr8:74852480:T:C	C	-9.13570156500156e-6
chr8:74853083:T:C	C	5.35259284640268e-6
chr8:74862752:T:C	C	-1.2789484126839e-5
chr8:74877328:T:C	C	-2.60125689901437e-5
chr8:74880039:C:T	T	-8.33522555713612e-6
chr8:74880488:C:T	T	1.55798347011685e-5
chr8:74881587:A:C	C	-4.71683321288913e-5
chr8:74886047:C:T	T	-1.09482921974039e-5
chr8:74886974:C:T	T	-2.26052977517192e-5
chr8:74890337:A:G	G	-5.25427548542192e-5
chr8:74896063:C:T	T	-9.839167043871e-7
chr8:74896595:C:T	T	1.40710758493272e-4
chr8:74905343:A:C	C	2.92300643692069e-5
chr8:74917452:T:C	C	3.57600652552276e-5
chr8:74920342:A:G	G	-3.91036421499157e-5
chr8:74921729:C:T	T	-1.48878462925274e-5
chr8:74936210:C:T	T	-2.3335069109379e-5
chr8:74939854:T:C	C	2.76435465990371e-5
chr8:74942290:A:C	C	-9.04420395773977e-6
chr8:74949537:A:G	G	1.60749383824723e-6
chr8:74963519:G:A	A	-4.27734504716649e-6
chr8:74982466:T:C	C	-6.44336658142025e-6
chr8:74984576:C:A	A	-3.36567200015788e-5
chr8:74997869:C:T	T	-4.36698921903045e-5
chr8:75011000:T:C	C	-2.31229483559138e-5
chr8:75017994:G:A	A	-6.06168152185884e-5
chr8:75029931:A:G	G	2.20943523217662e-5
chr8:75033615:T:C	C	-2.30536098232583e-6
chr8:75036085:T:G	G	-6.90057429082956e-5
chr8:75055712:C:A	A	-4.447608809638e-5
chr8:75072646:G:A	A	-7.12595179886412e-6
chr8:75084799:C:T	T	-4.28609324111e-6
chr8:75087930:C:T	T	8.24134382089359e-7
chr8:75091922:C:T	T	4.21957755917043e-5
chr8:75097292:C:T	T	-8.21119332488361e-5
chr8:75102882:A:G	G	2.0341245512625e-5
chr8:75104366:G:A	A	5.9849803748627e-6
chr8:75107020:A:G	G	-1.02606740720728e-5
chr8:75109886:G:A	A	-5.73910973769052e-6
chr8:75121438:T:C	C	7.37698507029028e-5
chr8:75123913:G:A	A	-5.6564158783495e-5
chr8:75124209:T:C	C	4.35390345333773e-5
chr8:75125493:G:A	A	-1.92973202541747e-5
chr8:75127087:T:C	C	2.14567684208396e-6
chr8:75128348:C:T	T	-8.7982743464095e-6
chr8:75131971:T:C	C	6.26668350111136e-5
chr8:75138639:A:G	G	2.80412728437234e-5
chr8:75138650:C:T	T	2.59891798040094e-5
chr8:75139375:T:C	C	1.94567577083313e-5
chr8:75145478:A:G	G	2.49640138570382e-5
chr8:75149987:A:C	C	9.69981931840518e-5
chr8:75152482:A:G	G	1.94832240895932e-5
chr8:75160025:C:T	T	2.01419632614506e-6
chr8:75163177:T:C	C	2.24567687226315e-7
chr8:75169377:C:T	T	-2.30011203325608e-5
chr8:75176231:T:C	C	4.80647072799633e-6
chr8:75177477:G:A	A	-1.4221015603263e-5
chr8:75191740:T:C	C	-5.41696568061381e-5
chr8:75208106:G:A	A	-2.20083921454818e-5
chr8:75209589:A:G	G	3.87059677671766e-6
chr8:75213472:A:G	G	-3.19212000233035e-5
chr8:75222303:T:C	C	1.85514721043235e-5
chr8:75223879:G:A	A	-8.33680356710484e-6
chr8:75228135:T:C	C	-1.68622947106596e-5
chr8:75235719:T:C	C	7.93192621584514e-6
chr8:75236759:C:T	T	2.20973790354956e-5
chr8:75241701:C:T	T	-2.88717279516837e-5
chr8:75290011:T:C	C	2.07441484946776e-5
chr8:75301806:A:G	G	-2.85061405420896e-5
chr8:75302862:C:T	T	2.04725938000108e-5
chr8:75303381:G:A	A	-1.39413883392429e-7
chr8:75311948:A:G	G	1.72814918717559e-5
chr8:75312395:G:T	T	-1.80058413291062e-5
chr8:75315300:T:C	C	8.28395526081168e-6
chr8:75316745:T:C	C	5.01732226238901e-6
chr8:75318066:G:T	T	2.07513840329719e-5
chr8:75335053:C:T	T	6.11982791218504e-5
chr8:75343987:A:G	G	1.62409930670199e-4
chr8:75344772:T:C	C	1.43420821321801e-4
chr8:75346072:A:G	G	-6.29410335325521e-5
chr8:75348763:A:G	G	3.94490380836515e-5
chr8:75350620:A:G	G	-1.5287190860411e-5
chr8:75351168:A:G	G	-8.13379604076553e-5
chr8:75369081:T:C	C	2.73014271280259e-7
chr8:75372525:G:A	A	5.85416943926598e-6
chr8:75380304:T:G	G	-1.20774173814227e-5
chr8:75382597:T:C	C	8.43676426146907e-5
chr8:75383749:G:A	A	2.89635027254831e-5
chr8:75387118:C:T	T	1.50550336795202e-4
chr8:75390172:C:T	T	-2.93031285542777e-5
chr8:75394022:G:T	T	5.4575847367762e-5
chr8:75402970:G:T	T	1.56172883288348e-4
chr8:75406372:A:G	G	-1.02089339502119e-5
chr8:75406931:C:T	T	-1.30308870849166e-5
chr8:75407641:A:C	C	2.07219706813731e-4
chr8:75411094:G:T	T	1.46516488279281e-4
chr8:75415685:G:A	A	9.22384971047707e-5
chr8:75421918:T:C	C	-8.42168545385233e-6
chr8:75426146:T:C	C	-1.74392275362018e-5
chr8:75433690:C:T	T	4.36045124336751e-5
chr8:75433826:A:G	G	1.08465180311865e-5
chr8:75452272:G:A	A	4.79024374937822e-5
chr8:75455540:G:A	A	6.83807650298622e-5
chr8:75458672:C:T	T	-1.24705880061886e-5
chr8:75460038:T:C	C	2.94409550585378e-5
chr8:75465930:G:T	T	1.10974913862397e-5
chr8:75490775:T:G	G	3.67000931145182e-5
chr8:75492541:T:C	C	5.24931121824476e-5
chr8:75501525:C:T	T	3.46326379914876e-5
chr8:75505702:A:G	G	-8.21744498869076e-5
chr8:75506910:C:T	T	4.16641723540383e-5
chr8:75528622:T:C	C	-6.09248616855317e-6
chr8:75529676:G:A	A	-3.43414047671744e-6
chr8:75535462:T:C	C	-1.28712323171562e-5
chr8:75536609:C:A	A	-6.46883892165556e-5
chr8:75541073:C:A	A	4.30666148073732e-5
chr8:75544803:A:G	G	-9.44331294710584e-6
chr8:75550148:T:C	C	3.92436225831077e-5
chr8:75551520:C:A	A	-3.86941309606224e-5
chr8:75553588:T:G	G	-6.69756299558481e-5
chr8:75554028:A:G	G	-1.22585821507785e-5
chr8:75555842:A:G	G	4.63980613850969e-5
chr8:75560080:G:A	A	-8.31180631772116e-6
chr8:75561823:A:G	G	3.95916095408603e-5
chr8:75562484:G:A	A	3.0998688389383e-5
chr8:75564932:T:C	C	1.39827320527813e-5
chr8:75566533:C:T	T	2.40735955324711e-5
chr8:75572049:G:A	A	-4.84886112149008e-6
chr8:75573300:G:T	T	-1.45428841068546e-5
chr8:75574621:G:A	A	-1.45428841068546e-5
chr8:75575124:C:T	T	-1.45428841068546e-5
chr8:75580066:T:C	C	-1.45428841068546e-5
chr8:75584234:G:A	A	-2.39855106680279e-5
chr8:75588722:G:A	A	-1.45428894879273e-5
chr8:75593966:C:T	T	-1.35601370624509e-5
chr8:75607599:C:T	T	1.01010942889776e-5
chr8:75612097:T:C	C	-1.12453169195987e-5
chr8:75620173:C:T	T	4.14042263793081e-5
chr8:75632880:G:A	A	-1.18493310272006e-5
chr8:75633742:C:T	T	-1.37301831473701e-5
chr8:75643589:G:A	A	-2.0868196027427e-5
chr8:75643914:G:A	A	-1.18493310272006e-5
chr8:75654733:C:T	T	-2.44522618577953e-5
chr8:75662039:G:A	A	-1.35599155199614e-6
chr8:75668049:G:A	A	-1.50094102277324e-5
chr8:75683176:C:A	A	-3.21516544797902e-5
chr8:75686111:C:A	A	-1.89543241038431e-5
chr8:75703428:A:G	G	-2.12036773798213e-6
chr8:75726981:A:G	G	1.37414092170569e-5
chr8:75744374:G:A	A	-1.7009573194692e-5
chr8:75744710:T:G	G	-2.59888079186512e-5
chr8:75754499:C:A	A	-7.09960786312899e-6
chr8:75757981:A:G	G	-1.52797117630654e-5
chr8:75772614:T:C	C	-1.40772811894846e-5
chr8:75778149:G:A	A	-1.58909977063703e-5
chr8:75783027:C:T	T	1.87191867914251e-5
chr8:75792946:G:A	A	-1.54351772292527e-5
chr8:75793170:C:T	T	4.58282471016901e-6
chr8:75798042:G:A	A	-1.93136610618138e-5
chr8:75798877:A:G	G	5.19765047361267e-5
chr8:75801174:C:A	A	3.19942843785561e-5
chr8:75813897:G:A	A	-1.54351772292527e-5
chr8:75825883:G:A	A	9.50506128380778e-7
chr8:75828668:A:G	G	1.65554090024817e-5
chr8:75834137:T:C	C	-1.01229538137808e-4
chr8:75837487:A:G	G	-5.75439819929809e-5
chr8:75860987:A:G	G	-5.98664066309243e-6
chr8:75864627:G:A	A	-2.28411239936339e-5
chr8:75865119:G:A	A	6.72068993956044e-6
chr8:75880521:T:C	C	2.81257452945508e-6
chr8:75889817:T:C	C	-2.54932248064916e-5
chr8:75892289:C:T	T	-4.34124560133228e-5
chr8:75893218:T:C	C	-4.03552047357281e-5
chr8:75899521:T:G	G	-5.60125968760399e-5
chr8:75914413:C:T	T	-4.31835095820001e-5
chr8:75937964:C:T	T	6.25960084323113e-6
chr8:75950381:C:T	T	-2.03130771650642e-5
chr8:75956473:T:C	C	-2.08030220275291e-5
chr8:75969256:G:A	A	-1.00180321973191e-5
chr8:75978547:T:C	C	-1.11600077424073e-5
chr8:75986367:A:G	G	-1.50213055980264e-5
chr8:75994616:A:G	G	-1.40222257567563e-5
chr8:76000349:G:A	A	-3.98318771051466e-6
chr8:76006545:G:T	T	-1.46989057673635e-5
chr8:76033775:G:A	A	5.021150012815e-6
chr8:76035913:A:C	C	1.27836236214088e-5
chr8:76040964:T:C	C	-6.93211071381445e-6
chr8:76041878:G:T	T	1.35711811392829e-5
chr8:76087897:A:G	G	1.49035900391952e-5
chr8:76087935:A:G	G	5.59231689151832e-6
chr8:76093025:G:A	A	2.31148734858079e-5
chr8:76093065:G:T	T	9.58790393872967e-6
chr8:76094160:G:T	T	5.97467098764045e-6
chr8:76111901:A:G	G	-1.30882349998687e-6
chr8:76118046:G:T	T	-2.02597035683613e-5
chr8:76119358:G:A	A	3.26697718302647e-5
chr8:76122934:G:T	T	-1.75781319596735e-5
chr8:76129584:A:G	G	-1.66891505671039e-5
chr8:76132814:C:T	T	-2.25872015095433e-5
chr8:76161975:C:A	A	-8.18757693041717e-6
chr8:76162277:C:T	T	-2.34610557951932e-5
chr8:76165517:A:G	G	-3.5645485953348e-6
chr8:76174219:T:C	C	-9.77851248279018e-6
chr8:76185280:G:A	A	-2.34610557951932e-5
chr8:76185677:T:C	C	-2.62821981071643e-6
chr8:76186825:C:T	T	-6.23144690671513e-6
chr8:76193899:G:A	A	-2.34610557951932e-5
chr8:76204597:C:T	T	8.43111663477231e-6
chr8:76211494:A:C	C	-2.03051289308992e-5
chr8:76224353:C:T	T	-2.24557490305467e-5
chr8:76224485:T:G	G	-1.87433805738214e-5
chr8:76233346:G:A	A	4.92778746226449e-7
chr8:76241831:T:C	C	-1.92458511899449e-6
chr8:76254263:T:C	C	-5.05504586298911e-6
chr8:76266600:A:G	G	-4.1731154154479e-6
chr8:76272989:T:C	C	1.57891038603995e-5
chr8:76279214:A:G	G	-3.81718018194446e-6
chr8:76295892:T:C	C	1.97143177515418e-5
chr8:76305830:A:G	G	-1.09056510295803e-5
chr8:76307024:A:G	G	-4.79690347784765e-5
chr8:76318115:A:G	G	8.92079637854215e-6
chr8:76322704:C:A	A	-7.65964493238641e-6
chr8:76323966:C:T	T	-1.08138417973392e-5
chr8:76326157:A:G	G	-5.33140975999832e-6
chr8:76326791:A:G	G	3.1229543913038e-6
chr8:76334159:C:T	T	-4.16879558176265e-6
chr8:76335880:G:A	A	-9.58326994593013e-6
chr8:76338702:T:C	C	-3.20306118237662e-5
chr8:76351239:T:C	C	-3.44801469901737e-5
chr8:76351921:T:C	C	-1.18831217388597e-7
chr8:76359696:G:A	A	-1.36612301267278e-5
chr8:76372820:A:G	G	1.64646789802387e-5
chr8:76375396:G:T	T	7.67679342309855e-7
chr8:76389543:C:T	T	-1.62776589799977e-5
chr8:76390117:T:G	G	8.01861473430533e-7
chr8:76401007:T:G	G	6.24598779267983e-6
chr8:76410770:A:G	G	2.8947155517586e-5
chr8:76411567:C:A	A	2.11335606886512e-5
chr8:76412905:C:A	A	5.21708172338733e-6
chr8:76413969:A:G	G	6.75250135167171e-6
chr8:76417762:T:C	C	-1.44118938348033e-5
chr8:76418984:A:C	C	-8.1417477874282e-6
chr8:76424310:T:C	C	-2.20224815508486e-5
chr8:76432146:A:G	G	1.20005134750658e-5
chr8:76432839:G:A	A	1.11324363555103e-6
chr8:76432981:G:T	T	3.22260475802406e-6
chr8:76433460:T:C	C	-2.34360432791247e-5
chr8:76433865:T:C	C	2.03040445908362e-5
chr8:76433920:A:G	G	6.3185440445957e-6
chr8:76433985:T:C	C	2.67276972692399e-5
chr8:76454697:G:A	A	2.40947761632568e-5
chr8:76456936:C:T	T	1.84832526939166e-5
chr8:76460362:C:T	T	1.62621789016984e-5
chr8:76461069:T:C	C	2.61924576792871e-5
chr8:76467216:T:C	C	-1.73522337266328e-5
chr8:76472627:G:A	A	-1.51763105248052e-6
chr8:76472882:C:A	A	6.05840426784127e-5
chr8:76473940:T:C	C	1.26253632742529e-5
chr8:76490006:A:G	G	-1.11927967848616e-5
chr8:76490686:A:G	G	-5.54161241895254e-6
chr8:76505034:G:A	A	2.75598571481316e-5
chr8:76524931:G:A	A	5.91932100241688e-5
chr8:76525467:T:C	C	8.17187596794943e-6
chr8:76529607:G:A	A	-3.79080576271852e-5
chr8:76531607:G:A	A	3.97079434205046e-5
chr8:76533601:A:G	G	1.47994145437117e-5
chr8:76536181:G:T	T	1.18831981039379e-5
chr8:76539976:T:C	C	7.21720144008858e-6
chr8:76544494:T:G	G	1.33908923803193e-5
chr8:76552639:G:A	A	1.65484117835605e-5
chr8:76560940:T:C	C	1.00441419129398e-5
chr8:76578352:C:T	T	-1.66834194325778e-4
chr8:76579818:A:G	G	-8.75192844473778e-6
chr8:76580572:C:T	T	1.39788393554025e-4
chr8:76580680:C:T	T	1.16044192617761e-5
chr8:76583501:T:C	C	1.02297293132756e-4
chr8:76589127:G:A	A	2.83599081553998e-5
chr8:76589161:G:A	A	-4.8220643518243e-6
chr8:76589468:C:T	T	3.07702879869922e-4
chr8:76590855:C:T	T	7.43444923159554e-6
chr8:76591313:A:G	G	7.54353154742103e-5
chr8:76595378:A:G	G	3.01063901538345e-5
chr8:76599301:T:C	C	-2.4963396381661e-5
chr8:76599938:G:A	A	5.58985003812793e-5
chr8:76605873:C:T	T	-8.22365827538683e-5
chr8:76611872:G:T	T	2.58213656911711e-6
chr8:76614945:G:A	A	1.77674166829116e-5
chr8:76617231:A:C	C	-6.03201204447064e-6
chr8:76627729:T:G	G	-2.53678127640548e-5
chr8:76639209:C:T	T	-1.6712397182684e-5
chr8:76646977:T:C	C	-3.80220770504909e-5
chr8:76664704:A:G	G	-1.22615233145033e-5
chr8:76681989:T:C	C	-8.20533266039524e-6
chr8:76691754:C:T	T	1.20147743341418e-5
chr8:76697825:G:A	A	6.41327012532056e-5
chr8:76712568:C:T	T	-1.03623382997552e-5
chr8:76719060:G:A	A	-2.04876124749965e-5
chr8:76719380:G:A	A	3.37217210084518e-5
chr8:76721065:A:G	G	-1.16928123096467e-5
chr8:76748312:G:A	A	-1.06827708328757e-5
chr8:76781904:A:C	C	3.96868683318001e-5
chr8:76783582:A:G	G	4.26960714646437e-5
chr8:76785553:G:T	T	-8.96720449757456e-6
chr8:76791332:C:T	T	-2.80998035212101e-5
chr8:76793762:C:A	A	3.368893165213e-5
chr8:76811018:C:T	T	-2.58163453196297e-5
chr8:76811420:T:G	G	1.41310204829909e-5
chr8:76814751:G:A	A	-2.75987511176557e-4
chr8:76835288:G:A	A	-1.26123570342414e-5
chr8:76836537:C:T	T	2.70080112860431e-5
chr8:76849683:C:T	T	3.06757827496069e-5
chr8:76850203:T:G	G	4.86814487874397e-6
chr8:76853162:A:G	G	1.72464472742848e-5
chr8:76853629:C:T	T	-3.65814429837979e-4
chr8:76856154:T:G	G	2.17151037335839e-5
chr8:76857309:A:G	G	-1.33466062999247e-4
chr8:76857583:C:T	T	-1.53835491913232e-4
chr8:76870412:C:T	T	3.73564142721831e-5
chr8:76871860:A:G	G	8.78573039504941e-5
chr8:76872068:A:G	G	1.18627003011657e-4
chr8:76879624:T:C	C	6.48324782849814e-5
chr8:76884262:C:T	T	-3.00702033180154e-5
chr8:76884710:C:T	T	3.21552375117625e-5
chr8:76891993:C:T	T	4.06847755581545e-6
chr8:76907718:C:T	T	7.95022777272507e-5
chr8:76911796:G:A	A	5.62789554992714e-6
chr8:76916914:A:C	C	9.21569653203886e-6
chr8:76918986:G:A	A	-1.45129432995568e-5
chr8:76925245:T:C	C	-1.9434621935171298e-06
chr8:76925515:G:A	A	5.09797286150266e-6
chr8:76932283:T:C	C	8.62591245609796e-6
chr8:76954781:A:G	G	-1.86121197330346e-6
chr8:76959433:T:G	G	-1.79203236184229e-5
chr8:76962853:A:C	C	-8.59840931485061e-6
chr8:76963134:G:A	A	-3.58978906757213e-5
chr8:76964127:G:A	A	1.31305275652546e-6
chr8:76966677:C:A	A	-7.9050419042408e-8
chr8:76969564:A:G	G	-8.70266287053723e-7
chr8:76977606:A:G	G	-4.04762642148718e-5
chr8:76979736:C:A	A	-4.79537408425762e-5
chr8:76980923:G:A	A	6.84650531939919e-6
chr8:76999994:G:T	T	-1.22875029429373e-5
chr8:77001269:A:G	G	-4.07536850660416e-6
chr8:77009160:A:G	G	-1.05639656009509e-5
chr8:77017675:A:G	G	4.29933049970016e-5
chr8:77019705:C:T	T	1.88444650779042e-5
chr8:77077081:T:C	C	-6.33916183191909e-6
chr8:77085357:G:A	A	8.61764264243657e-6
chr8:77085681:C:A	A	-1.53789512060038e-4
chr8:77086423:A:G	G	1.26107872800918e-6
chr8:77100135:G:A	A	-9.72449687335244e-6
chr8:77103759:G:A	A	1.03862947746124e-5
chr8:77104512:G:T	T	-3.05007810726289e-5
chr8:77109349:C:T	T	-2.98260242605775e-5
chr8:77114169:T:C	C	-2.52550729532016e-4
chr8:77117460:G:T	T	2.87259864466777e-6
chr8:77118800:T:C	C	3.27811945216062e-5
chr8:77128295:T:C	C	-5.49678170185972e-6
chr8:77129630:T:C	C	1.67047781994751e-6
chr8:77141614:G:A	A	-2.13124031112281e-5
chr8:77148118:T:C	C	9.30610968547072e-6
chr8:77156130:T:C	C	-1.24609798577678e-5
chr8:77162185:A:C	C	3.52078916664872e-5
chr8:77184603:T:C	C	-2.85439123074621e-6
chr8:77187728:C:T	T	1.9620583735025e-5
chr8:77191181:C:T	T	-2.95884529473901e-5
chr8:77211747:T:C	C	-1.01238554554789e-5
chr8:77218124:G:A	A	-5.16079668165576e-6
chr8:77221823:C:T	T	1.61739036882268e-5
chr8:77229135:G:A	A	-7.19576035369969e-6
chr8:77246297:C:T	T	-5.97883790734593e-6
chr8:77247813:G:A	A	-2.94068077524067e-6
chr8:77250072:C:T	T	-1.05776491536327e-6
chr8:77253247:C:T	T	-7.61381284687725e-5
chr8:77263436:G:T	T	1.54453415367689e-5
chr8:77266249:A:C	C	-2.40911081440293e-6
chr8:77270200:G:A	A	3.12998456617787e-6
chr8:77272681:G:A	A	1.6535252929877e-5
chr8:77278483:A:G	G	-1.09847202701798e-5
chr8:77288852:G:A	A	2.93891680838024e-6
chr8:77293404:G:A	A	6.86530728052014e-5
chr8:77302405:G:A	A	2.13497991349488e-5
chr8:77307824:T:C	C	-1.14457496929963e-5
chr8:77309624:C:T	T	2.8618406352536e-5
chr8:77313886:A:G	G	1.62578931238477e-5
chr8:77316666:G:T	T	1.80446048597318e-5
chr8:77317063:G:A	A	-6.98233727070249e-5
chr8:77323784:A:G	G	2.34790146127383e-5
chr8:77329798:C:T	T	-1.41799636330669e-5
chr8:77333299:C:T	T	-4.41127135080973e-6
chr8:77354128:A:C	C	-2.91348589113211e-5
chr8:77355913:T:G	G	-8.45350088740782e-6
chr8:77393034:G:A	A	4.53858409628829e-5
chr8:77395066:A:C	C	4.0945604736168e-5
chr8:77401799:C:T	T	2.891979557759e-6
chr8:77409790:C:T	T	8.1410653741445e-6
chr8:77412128:C:A	A	1.81653646770527e-6
chr8:77412367:G:A	A	-2.04519138869878e-6
chr8:77422171:T:C	C	5.0615441341002e-6
chr8:77440137:T:C	C	2.57782297946282e-6
chr8:77457102:G:A	A	-1.03391313844761e-5
chr8:77457508:T:C	C	7.01799417111225e-6
chr8:77464078:T:C	C	1.97273130945816e-6
chr8:77480534:T:C	C	1.57330968676822e-5
chr8:77495060:T:C	C	2.93803520533835e-5
chr8:77514294:A:G	G	-1.005865933766e-5
chr8:77519998:A:G	G	5.53126598537066e-6
chr8:77533442:T:C	C	-5.57776616005922e-6
chr8:77533495:G:T	T	5.54919851443063e-5
chr8:77536990:T:C	C	-5.8805746986576e-7
chr8:77538656:A:C	C	-4.07626746973423e-6
chr8:77540184:A:G	G	-2.52585766626112e-4
chr8:77550532:C:A	A	2.99486259252419e-5
chr8:77560248:G:A	A	4.11782284279044e-5
chr8:77561907:T:C	C	-5.25370990696068e-6
chr8:77573714:A:G	G	-1.16532712061084e-5
chr8:77584213:G:A	A	-2.53925466574573e-5
chr8:77587829:T:C	C	3.43929991912929e-6
chr8:77591820:G:A	A	8.01380509570904e-5
chr8:77598413:A:G	G	1.47743494863114e-5
chr8:77598983:C:T	T	1.88864258537683e-5
chr8:77618479:C:T	T	8.67924193514148e-6
chr8:77639466:A:G	G	9.13225791939159e-6
chr8:77660567:T:G	G	2.62044808246523e-5
chr8:77663783:A:C	C	-2.49749299484914e-5
chr8:77703047:G:A	A	4.88184911184491e-5
chr8:77706617:T:G	G	2.50028283755497e-5
chr8:77707274:A:C	C	1.23910449987084e-5
chr8:77717511:A:G	G	2.16474615880485e-5
chr8:77725793:C:T	T	1.21249932386394e-5
chr8:77732370:G:A	A	-1.67120385256636e-5
chr8:77741178:G:T	T	2.22952114225609e-5
chr8:77745892:C:T	T	-1.86378065026438e-5
chr8:77751158:G:A	A	-3.03978945108331e-5
chr8:77760422:C:T	T	-3.04688897045398e-5
chr8:77768114:T:C	C	-4.20488550656495e-5
chr8:77771225:T:C	C	1.05438172602161e-5
chr8:77777985:A:C	C	-2.779809736928e-4
chr8:77807074:T:G	G	-7.82269426902505e-6
chr8:77812743:C:T	T	-8.53321897179924e-5
chr8:77821466:T:C	C	-1.64760377971918e-5
chr8:77821869:T:C	C	1.51044664948553e-5
chr8:77823010:C:T	T	3.293504472225e-5
chr8:77836081:C:T	T	-4.76855336027703e-5
chr8:77837027:A:G	G	-1.27683623545281e-5
chr8:77845751:G:A	A	1.91991175858085e-5
chr8:77856219:C:T	T	-1.36672098510548e-5
chr8:77872807:T:C	C	-1.66513818732188e-5
chr8:77903174:C:T	T	-3.25485233217388e-6
chr8:77909327:G:A	A	2.51380619886548e-5
chr8:77920488:T:C	C	-1.08799259320658e-4
chr8:77932633:C:T	T	4.00665043467747e-5
chr8:77933890:G:A	A	-6.65580683387438e-5
chr8:77939733:T:C	C	-4.9163865672544e-5
chr8:77951823:A:G	G	-6.91371787325715e-6
chr8:77961607:T:C	C	1.95955164425185e-5
chr8:77965206:C:T	T	1.21993260727366e-5
chr8:77971897:T:C	C	1.55614458961674e-7
chr8:77973705:T:C	C	-8.21657518055617e-5
chr8:77994669:C:T	T	4.79547352193734e-6
chr8:78004703:T:C	C	4.49961849984953e-5
chr8:78026697:T:G	G	-7.21492485330033e-5
chr8:78029096:G:T	T	1.00951341850113e-5
chr8:78032832:T:C	C	-2.7271120429818e-5
chr8:78052144:T:C	C	3.6427258118146e-5
chr8:78060201:C:T	T	-1.41496321856402e-5
chr8:78062039:G:T	T	-9.78807461796967e-6
chr8:78073597:G:A	A	-7.3353831560823e-6
chr8:78088372:C:T	T	2.06128240623899e-5
chr8:78091376:T:C	C	-2.9213245030557e-5
chr8:78092504:C:A	A	1.56563352697942e-5
chr8:78096373:A:G	G	8.21353881590358e-6
chr8:78097355:A:G	G	2.86161140450071e-6
chr8:78110813:A:C	C	2.04280591553253e-5
chr8:78118339:C:T	T	6.54163228228272e-6
chr8:78119700:A:G	G	9.75790373828588e-6
chr8:78122621:A:G	G	-4.81815054455922e-5
chr8:78130096:A:G	G	-9.45971495863945e-6
chr8:78133067:A:G	G	7.11742926522492e-6
chr8:78134257:T:C	C	4.89610300698652e-6
chr8:78134460:C:A	A	2.65762782950429e-5
chr8:78164156:T:C	C	8.0964634823693e-6
chr8:78165738:T:C	C	1.87543032924564e-5
chr8:78173159:G:A	A	8.1793134260714e-6
chr8:78174349:C:T	T	2.45334468557212e-5
chr8:78174810:A:G	G	2.01102990855507e-5
chr8:78181363:T:G	G	-2.30382314972968e-5
chr8:78188349:T:C	C	2.96427822030051e-6
chr8:78196083:T:C	C	-2.49842120504465e-5
chr8:78197772:G:A	A	8.1028983198664e-6
chr8:78215353:C:A	A	4.19312782526978e-5
chr8:78217306:T:G	G	2.21837810570634e-5
chr8:78217348:C:A	A	3.64504486750271e-6
chr8:78225096:C:T	T	-6.95986994088726e-5
chr8:78263742:T:C	C	-7.09707590565089e-5
chr8:78280758:C:T	T	-1.37099698223589e-6
chr8:78284442:C:T	T	1.97559265089985e-6
chr8:78286407:T:C	C	5.18519780266909e-6
chr8:78344629:C:T	T	8.30121782850644e-6
chr8:78350506:A:G	G	-6.25211689035466e-6
chr8:78357383:G:A	A	9.59065315770712e-6
chr8:78387407:G:A	A	-8.35659245835237e-6
chr8:78391602:T:C	C	3.0658874502972e-8
chr8:78406441:C:T	T	-6.22836846786387e-5
chr8:78430834:A:G	G	-1.93543727709796e-6
chr8:78433604:T:C	C	-1.03122620109623e-5
chr8:78441137:G:A	A	1.1865096520295e-4
chr8:78451789:A:G	G	1.93288292196372e-6
chr8:78459235:A:G	G	2.0170431175245402e-05
chr8:78489854:A:C	C	-4.51324596611302e-6
chr8:78501108:C:T	T	-1.39489756518703e-5
chr8:78504987:A:G	G	1.69606630831019e-6
chr8:78507964:C:A	A	-4.29152394429839e-6
chr8:78525482:G:A	A	3.18290424328141e-5
chr8:78525868:G:T	T	-2.30402538820039e-6
chr8:78526276:G:T	T	3.1975118227603e-5
chr8:78528075:C:T	T	-2.06532142049314e-6
chr8:78539135:G:A	A	-3.48313854138495e-6
chr8:78540256:C:T	T	2.39532145245287e-5
chr8:78570066:A:G	G	1.7717797359224e-5
chr8:78571600:A:G	G	-7.80099945604813e-6
chr8:78589006:A:G	G	-1.94688441148273e-5
chr8:78591920:G:A	A	1.89252139618569e-5
chr8:78613698:G:A	A	-3.3915363820745e-5
chr8:78614221:G:A	A	3.57865486936593e-6
chr8:78621258:C:T	T	1.00402279349027e-4
chr8:78624671:C:T	T	6.29902551315322e-5
chr8:78625814:T:C	C	1.14699829752066e-5
chr8:78636751:T:C	C	-1.62776200854236e-5
chr8:78640408:A:G	G	-5.85813384072937e-6
chr8:78640792:G:T	T	-6.95011435753333e-6
chr8:78642095:T:G	G	1.88190638565727e-5
chr8:78644656:A:G	G	-1.50160092942274e-5
chr8:78651662:C:A	A	4.40583259453285e-5
chr8:78655825:T:G	G	-2.13734910510778e-6
chr8:78659987:C:A	A	-5.02297272746084e-6
chr8:78661952:T:C	C	3.48464799903078e-5
chr8:78663770:G:A	A	8.36776117459634e-6
chr8:78664561:G:A	A	8.42536206992676e-6
chr8:78669608:A:G	G	1.33536550998884e-5
chr8:78679438:A:G	G	5.20247337717036e-6
chr8:78681364:G:A	A	-6.82408548977421e-6
chr8:78685271:C:T	T	3.62345536774713e-6
chr8:78695514:G:A	A	-3.01457351988018e-5
chr8:78698475:A:G	G	-7.20002953236727e-6
chr8:78710128:T:C	C	-3.47282653968057e-6
chr8:78719775:G:A	A	-7.79994853974916e-6
chr8:78729534:G:A	A	7.8397935004897e-6
chr8:78732202:A:G	G	7.79994853974915e-6
chr8:78745431:T:C	C	8.92438635479904e-6
chr8:78758832:C:T	T	-9.0390979704954e-6
chr8:78792519:C:T	T	1.7871738745821e-5
chr8:78806345:A:C	C	-1.38642537400749e-5
chr8:78807295:T:C	C	-5.90367145541731e-6
chr8:78810564:G:A	A	-1.38642537400749e-5
chr8:78810621:G:A	A	-1.38642537400749e-5
chr8:78810873:T:C	C	5.80784439841277e-5
chr8:78816750:T:C	C	-4.62535724030778e-6
chr8:78818463:T:C	C	-8.49024164427615e-6
chr8:78820168:G:A	A	-6.10425259253648e-6
chr8:78820240:A:C	C	-6.10425259253648e-6
chr8:78821886:C:T	T	-6.10425259253648e-6
chr8:78821928:C:T	T	-6.10425259253648e-6
chr8:78821955:G:A	A	-6.10425259253648e-6
chr8:78822129:A:G	G	-6.10425259253648e-6
chr8:78824144:C:T	T	-6.10425259253648e-6
chr8:78829237:A:G	G	-6.10425259253648e-6
chr8:78829307:C:T	T	-6.10425259253648e-6
chr8:78830430:G:A	A	-6.10425259253648e-6
chr8:78830605:A:G	G	-6.10425259253648e-6
chr8:78830757:C:T	T	-4.36829991113302e-6
chr8:78831454:A:G	G	-2.1678298245155e-5
chr8:78834573:A:C	C	-6.10445545255337e-6
chr8:78835456:A:G	G	-2.04102322959226e-5
chr8:78838529:T:C	C	-4.71678112490561e-6
chr8:78839993:A:C	C	4.17838133688306e-5
chr8:78842350:G:A	A	4.71851550032915e-5
chr8:78844280:A:G	G	1.76716748149853e-5
chr8:78847903:A:G	G	2.72591050184949e-5
chr8:78850423:C:T	T	1.15488446710648e-5
chr8:78854264:C:A	A	-2.2350152153063e-5
chr8:78878561:C:T	T	-7.97295498772357e-6
chr8:78881806:C:T	T	-2.50920126421778e-6
chr8:78893416:G:T	T	1.10091808687523e-5
chr8:78900119:C:T	T	-1.47221011059334e-5
chr8:78901976:A:G	G	7.56264534075733e-6
chr8:78909063:A:G	G	2.45231958969434e-6
chr8:78910036:G:A	A	-1.76269900521496e-5
chr8:78913312:C:A	A	2.89124733950993e-6
chr8:78916155:A:G	G	1.06875781038161e-5
chr8:78920950:A:G	G	-7.64375620344328e-6
chr8:78921133:C:T	T	-1.57514560152316e-6
chr8:78921734:A:G	G	2.23508644044684e-5
chr8:78922283:C:T	T	5.28546218476657e-6
chr8:78922463:T:C	C	-3.57073500674011e-5
chr8:78924006:C:T	T	-5.97795033462282e-5
chr8:78931843:G:T	T	4.46800134267682e-5
chr8:78933949:G:T	T	2.11314414791483e-5
chr8:78935620:C:T	T	1.44223862595929e-6
chr8:78938262:T:C	C	-2.37051216528926e-5
chr8:78941853:G:A	A	-8.60238077419528e-5
chr8:78942482:T:C	C	5.89233653160456e-5
chr8:78944676:A:C	C	1.19083652344411e-5
chr8:78944921:C:T	T	-1.19677688168741e-6
chr8:78945784:A:G	G	-1.0377292073054e-5
chr8:78948186:T:G	G	8.4586350648559e-6
chr8:78959687:C:A	A	-4.85799911516822e-6
chr8:78961545:A:G	G	-3.67739671052749e-5
chr8:78961700:A:G	G	-2.71673481371834e-5
chr8:78962357:A:G	G	-6.71588170639555e-6
chr8:78965374:C:T	T	-6.16969822374997e-5
chr8:78968778:A:G	G	-2.71963343611937e-5
chr8:78970980:A:G	G	1.23315804329456e-5
chr8:78971460:A:G	G	-2.17845324098702e-5
chr8:78976216:T:C	C	-3.13521234873019e-6
chr8:78977313:G:A	A	-3.01702788766607e-6
chr8:78988356:T:C	C	-3.33793610748738e-5
chr8:78990744:G:A	A	2.78933340140432e-5
chr8:79001354:C:A	A	-1.10383567489696e-5
chr8:79006224:T:C	C	-2.63353380065643e-5
chr8:79009310:C:A	A	-3.24405068097357e-5
chr8:79009911:G:T	T	-2.68047748302882e-5
chr8:79010150:T:G	G	-2.68047748302882e-5
chr8:79010200:T:C	C	-2.68047748302882e-5
chr8:79010643:G:A	A	-2.68047748302882e-5
chr8:79011243:A:G	G	-2.68047748302882e-5
chr8:79012237:A:G	G	-2.14537282193712e-5
chr8:79013121:T:C	C	-2.68047748302882e-5
chr8:79024199:G:A	A	8.51183019934474e-6
chr8:79058933:G:A	A	-9.67015279117133e-6
chr8:79071766:T:C	C	-1.14488112781603e-5
chr8:79078231:C:T	T	-9.37457299575801e-6
chr8:79079274:A:G	G	-7.91719173481072e-6
chr8:79082991:A:C	C	-1.74519992783061e-6
chr8:79138851:G:A	A	3.22529685695376e-5
chr8:79141864:T:C	C	1.48368434300272e-5
chr8:79146659:G:A	A	-1.36275638342114e-5
chr8:79160699:A:G	G	-1.27681403187536e-5
chr8:79165692:T:C	C	-1.29734592898263e-4
chr8:79169843:T:G	G	-1.25982796837976e-4
chr8:79175276:T:G	G	2.20551421600493e-5
chr8:79183693:C:T	T	-4.6948425726477e-5
chr8:79187586:G:A	A	-1.59316039237648e-5
chr8:79198058:G:A	A	4.35269246619198e-6
chr8:79199659:G:A	A	7.29706184506398e-6
chr8:79203092:T:C	C	1.93167816442218e-5
chr8:79211376:G:A	A	-5.1681459645996e-5
chr8:79216145:T:C	C	-8.97622690291173e-5
chr8:79232821:C:T	T	1.08386513240794e-5
chr8:79244239:T:C	C	-5.87677827695229e-6
chr8:79245555:T:C	C	1.13948310277123e-5
chr8:79246636:C:T	T	-3.6825508709546e-5
chr8:79249857:C:A	A	-1.60349539156238e-5
chr8:79257628:A:C	C	9.29824379129013e-6
chr8:79286798:C:T	T	-5.93757219313007e-6
chr8:79290149:A:G	G	-1.44075658636731e-4
chr8:79291816:C:T	T	8.83714999463264e-6
chr8:79293964:T:C	C	3.82162984171755e-5
chr8:79299014:G:A	A	4.53564797552588e-5
chr8:79308626:T:C	C	3.29424247603245e-5
chr8:79315213:G:A	A	3.27246221864642e-5
chr8:79318323:T:C	C	-1.40391570510599e-5
chr8:79323227:G:A	A	-4.44634322479734e-5
chr8:79325734:G:T	T	-3.01233907833632e-5
chr8:79331079:C:T	T	6.53295291197905e-6
chr8:79344011:C:T	T	8.96941535153426e-5
chr8:79349931:A:C	C	9.61014680195813e-5
chr8:79350481:C:T	T	-4.02864049050465e-5
chr8:79354318:G:A	A	-6.70607540012702e-5
chr8:79357492:G:A	A	1.1390850108426e-4
chr8:79364198:C:A	A	7.48698855441688e-6
chr8:79367280:C:A	A	-1.19282790668466e-5
chr8:79381933:T:C	C	-1.50479360962334e-6
chr8:79394803:G:A	A	1.27333404061529e-5
chr8:79396443:G:A	A	-1.76171814649696e-4
chr8:79398623:A:G	G	-1.61434365111606e-5
chr8:79406323:A:G	G	1.00646367367068e-5
chr8:79413460:A:G	G	-2.8152503542473e-6
chr8:79416240:C:A	A	-2.27436762662136e-4
chr8:79419734:G:A	A	-2.61664275603151e-5
chr8:79422862:C:T	T	3.67508567844817e-5
chr8:79432870:G:A	A	3.64452912328131e-6
chr8:79439552:C:A	A	4.02448618064636e-5
chr8:79441220:A:G	G	3.85411676218286e-6
chr8:79442702:T:C	C	9.10005024328093e-6
chr8:79452692:A:G	G	1.49497756198105e-5
chr8:79467776:C:T	T	-7.83509652709698e-6
chr8:79470015:A:G	G	1.87677892746232e-5
chr8:79473203:G:A	A	-1.40690214013037e-5
chr8:79477697:T:C	C	-5.87652112608012e-6
chr8:79485928:G:A	A	-1.32038198174546e-5
chr8:79487713:C:A	A	-4.40843730664294e-6
chr8:79491208:A:G	G	2.33007281333709e-5
chr8:79512171:A:G	G	-1.80868122662677e-5
chr8:79539715:G:A	A	-5.93346094128567e-5
chr8:79546573:T:C	C	1.58480231970368e-5
chr8:79565418:C:A	A	5.22088103986537e-6
chr8:79593378:A:G	G	1.73367930476424e-5
chr8:79607306:A:G	G	1.53908241066758e-5
chr8:79607677:A:G	G	-2.18816111807666e-5
chr8:79608410:G:A	A	-2.3550121198768e-4
chr8:79609368:T:C	C	1.43634018459656e-6
chr8:79613557:C:T	T	-3.40303710927108e-5
chr8:79615358:C:T	T	-2.31104967118475e-4
chr8:79621610:T:G	G	4.66422865943666e-6
chr8:79623172:G:T	T	2.20987983102177e-5
chr8:79623508:A:G	G	4.42480033455323e-5
chr8:79626289:T:C	C	-2.05386624787728e-5
chr8:79626989:G:T	T	5.35888160202742e-6
chr8:79640833:T:C	C	1.68110649830962e-5
chr8:79641681:G:A	A	8.51444976335669e-8
chr8:79644769:C:T	T	7.72840266763604e-6
chr8:79655727:A:G	G	2.03346347063415e-5
chr8:79656150:G:A	A	3.98693513935966e-5
chr8:79660190:G:A	A	-3.23891696133427e-6
chr8:79662079:T:C	C	2.58016685569926e-5
chr8:79664469:C:T	T	6.31041845787979e-5
chr8:79667838:A:G	G	1.00810029635621e-6
chr8:79668127:A:G	G	-1.16046459059201e-4
chr8:79676984:C:T	T	2.60929827191607e-6
chr8:79677626:A:G	G	3.99700213037889e-5
chr8:79682380:G:A	A	-4.14173241563482e-5
chr8:79685018:G:T	T	-1.5731684006574e-5
chr8:79685473:T:C	C	-1.57767263911786e-5
chr8:79690614:G:A	A	-3.99002524928293e-5
chr8:79698653:G:T	T	-6.64520275348377e-6
chr8:79698948:C:A	A	-1.39870095785835e-5
chr8:79700479:C:T	T	9.4757552556514e-6
chr8:79702165:A:G	G	-1.61568569779355e-5
chr8:79706854:T:C	C	-5.30442906450415e-5
chr8:79707644:A:G	G	-1.16231410322087e-5
chr8:79717609:A:G	G	-2.59755456392917e-5
chr8:79717975:C:T	T	2.16983371057733e-5
chr8:79718615:C:T	T	2.16983371057733e-5
chr8:79723801:A:G	G	-1.62220213919377e-5
chr8:79723934:C:A	A	2.83162305646911e-6
chr8:79724274:T:C	C	-6.98719629416366e-6
chr8:79727651:A:G	G	-1.62653765581231e-5
chr8:79740207:A:G	G	-2.64545811509264e-5
chr8:79740914:A:G	G	3.28011860476587e-5
chr8:79742420:A:G	G	-4.56035984045825e-5
chr8:79743089:T:C	C	3.0425750905562e-5
chr8:79748262:A:G	G	6.14620918986356e-7
chr8:79749498:T:C	C	-3.43363266437893e-6
chr8:79751073:A:G	G	1.2888713126545e-5
chr8:79756880:G:T	T	-5.55672101925645e-7
chr8:79757499:G:A	A	2.10170873651992e-5
chr8:79761930:T:C	C	-6.46835082529531e-5
chr8:79762553:C:A	A	4.40797254787239e-5
chr8:79766192:T:C	C	-1.68917695379098e-5
chr8:79771687:C:T	T	3.09979050210908e-5
chr8:79775045:C:T	T	1.06812169838835e-5
chr8:79779566:G:A	A	-8.16869688060537e-5
chr8:79781468:C:T	T	-4.47726169078466e-5
chr8:79781680:G:A	A	6.96302551827475e-6
chr8:79784396:G:A	A	-4.55388006050629e-5
chr8:79786020:C:T	T	-1.12746518929172e-5
chr8:79787134:A:C	C	3.34783738464561e-6
chr8:79788970:A:G	G	3.03600141207175e-4
chr8:79789864:G:T	T	-2.8227925725826e-6
chr8:79795588:T:G	G	8.45783821395032e-7
chr8:79800140:T:C	C	-5.47639426405955e-5
chr8:79801467:T:C	C	7.09776860236384e-7
chr8:79807612:A:G	G	2.96082048689251e-6
chr8:79821461:C:T	T	1.81137244733209e-5
chr8:79822838:G:A	A	6.91555075399675e-7
chr8:79827110:C:T	T	-1.09698007866448e-5
chr8:79827769:C:T	T	-2.19882856966569e-5
chr8:79828574:C:T	T	-8.07325279410543e-8
chr8:79830479:C:T	T	1.20091397928076e-5
chr8:79831035:C:T	T	-1.62698877101597e-5
chr8:79831538:T:C	C	-2.21315292182534e-5
chr8:79832416:C:T	T	-2.81172956030608e-5
chr8:79833058:C:A	A	7.53943399361963e-6
chr8:79834669:G:A	A	-1.19428452228466e-5
chr8:79841786:C:T	T	-2.52239435415001e-5
chr8:79843860:C:T	T	-5.10798679305159e-5
chr8:79851762:C:T	T	-1.72469188124269e-5
chr8:79852135:T:C	C	8.98769146773318e-6
chr8:79852818:A:G	G	-5.3410607002326e-6
chr8:79857546:A:G	G	-1.12577091091015e-6
chr8:79858353:G:A	A	-7.58392458373476e-6
chr8:79859105:G:A	A	1.06128357338457e-7
chr8:79859952:A:G	G	-7.53692491090789e-6
chr8:79862720:C:T	T	-1.88376738534521e-5
chr8:79868936:C:T	T	2.47299714771591e-5
chr8:79871763:G:A	A	-4.49588660332707e-5
chr8:79871868:G:A	A	-6.57113599256624e-6
chr8:79873432:C:T	T	-1.28928184787284e-5
chr8:79876075:T:C	C	-1.51832563182462e-5
chr8:79878176:A:G	G	5.13286221114921e-6
chr8:79889675:C:T	T	-1.33796557725073e-5
chr8:79899917:G:A	A	-3.86567955579265e-5
chr8:79905595:G:A	A	-2.56229068649607e-5
chr8:79913689:G:A	A	-3.72314332257823e-5
chr8:79932901:T:C	C	-7.67917145795902e-6
chr8:79941339:C:T	T	4.54271050311396e-5
chr8:79945284:T:C	C	2.43299628111189e-5
chr8:79958675:G:A	A	-1.11748223288385e-5
chr8:79962127:C:T	T	-3.37564054789261e-5
chr8:79978333:T:C	C	3.76115340649922e-5
chr8:80043049:C:T	T	2.96547918721015e-5
chr8:80053237:T:C	C	1.7969950809601e-4
chr8:80053595:T:C	C	-1.86843004614786e-4
chr8:80057200:C:T	T	1.5681590731008e-4
chr8:80065417:C:T	T	8.4979846930076e-5
chr8:80067336:C:T	T	1.5666677652933e-5
chr8:80068427:G:A	A	-9.77787353817624e-5
chr8:80074343:T:C	C	-2.16314923657158e-4
chr8:80078351:T:C	C	6.44342324447125e-6
chr8:80081243:C:A	A	1.41281262059731e-5
chr8:80081729:A:C	C	1.93266336728596e-5
chr8:80092935:C:A	A	-2.93175107620207e-5
chr8:80094873:C:T	T	1.73199564472873e-4
chr8:80100087:C:T	T	6.32157454490496e-5
chr8:80112656:G:A	A	-1.72063892808326e-5
chr8:80112772:C:T	T	-1.87496797271515e-5
chr8:80123123:G:A	A	-1.60021468032706e-5
chr8:80133365:A:G	G	-3.45488419497883e-5
chr8:80140123:G:A	A	-1.59193895984531e-5
chr8:80146109:A:G	G	-1.33372696663256e-5
chr8:80153345:A:G	G	-1.94590334496887e-5
chr8:80157913:C:A	A	-4.21532048755789e-5
chr8:80162480:A:G	G	-9.17763244205135e-6
chr8:80162822:A:G	G	-4.25062639909912e-5
chr8:80165734:G:A	A	-2.46076540175974e-5
chr8:80175208:G:A	A	-1.25420013446778e-5
chr8:80176599:C:T	T	-1.1313862929609e-4
chr8:80183136:G:A	A	-1.39894624390528e-5
chr8:80188932:T:C	C	-1.42935435459376e-5
chr8:80189761:A:G	G	-2.68695645100162e-5
chr8:80207954:C:T	T	-2.89240247791751e-5
chr8:80247004:C:T	T	2.02071218005166e-5
chr8:80262917:G:A	A	1.66632426644722e-5
chr8:80263061:A:C	C	8.23824072568142e-5
chr8:80267110:G:A	A	1.98551026605094e-6
chr8:80270898:C:T	T	-2.94765977430641e-7
chr8:80273843:G:T	T	1.83441556121293e-5
chr8:80307388:A:G	G	3.0163970549404e-5
chr8:80346870:A:G	G	2.62438858864422e-5
chr8:80359197:T:C	C	4.38158791198938e-5
chr8:80361648:A:G	G	3.82640312448217e-5
chr8:80371905:A:G	G	-2.59791239454192e-6
chr8:80376399:A:G	G	4.14226638969701e-5
chr8:80387368:A:G	G	3.20651867896814e-5
chr8:80391198:G:A	A	1.19249191850144e-5
chr8:80392020:G:A	A	1.41717649208446e-5
chr8:80394772:G:A	A	-4.88908535757263e-5
chr8:80397421:A:G	G	-2.53507724250691e-5
chr8:80402798:G:A	A	6.80781309854649e-6
chr8:80408343:C:T	T	-3.09295326132969e-5
chr8:80413690:A:G	G	-1.7068216800819e-5
chr8:80414034:G:T	T	-1.04742230527031e-4
chr8:80417963:A:G	G	-2.57618986506364e-5
chr8:80420544:A:G	G	1.08183444973275e-5
chr8:80420822:T:C	C	2.72506012494766e-5
chr8:80421159:A:C	C	-1.83757926066445e-5
chr8:80421363:A:G	G	-1.57728655995884e-6
chr8:80421427:G:A	A	4.52866282103703e-5
chr8:80434508:T:G	G	1.14555656539389e-5
chr8:80440425:T:C	C	-4.10340620494906e-5
chr8:80451970:G:A	A	-1.43542545723205e-4
chr8:80453960:A:C	C	-2.89048849139861e-5
chr8:80467388:T:C	C	-3.39628771598652e-6
chr8:80485033:G:A	A	2.36212764560025e-5
chr8:80509548:G:A	A	-2.99303583632043e-5
chr8:80527459:G:A	A	2.83345705127636e-6
chr8:80535356:T:C	C	-4.86112295823359e-5
chr8:80538391:G:T	T	-1.16424882071471e-5
chr8:80539760:G:A	A	3.58157397917325e-5
chr8:80548447:C:T	T	-2.04197558131863e-5
chr8:80551847:C:T	T	-5.08745384922626e-5
chr8:80554386:A:G	G	-3.05629169393076e-5
chr8:80555764:C:T	T	-5.69443170540631e-6
chr8:80557885:A:C	C	-7.05494557149252e-6
chr8:80561175:C:A	A	-8.93569977339274e-5
chr8:80563816:C:A	A	-2.88993035577098e-5
chr8:80565132:C:T	T	-6.59100689023527e-5
chr8:80570102:T:C	C	-9.41110045073698e-5
chr8:80573077:C:A	A	2.46745079329347e-5
chr8:80573479:A:G	G	-4.99217918558281e-5
chr8:80593613:C:T	T	1.28365166168268e-5
chr8:80598838:T:C	C	1.18487552738971e-5
chr8:80602432:C:T	T	-2.43193928646487e-5
chr8:80647903:T:C	C	2.77152864640781e-5
chr8:80657328:T:C	C	-4.08835324788786e-5
chr8:80669913:C:T	T	-4.60807346372044e-5
chr8:80681563:G:A	A	-6.89034462355147e-5
chr8:80682776:T:C	C	-9.00192555029707e-5
chr8:80685082:T:C	C	-2.77563465712173e-5
chr8:80692428:C:T	T	-2.00280331817482e-6
chr8:80714707:T:G	G	-3.29067735977996e-5
chr8:80756514:C:T	T	-2.29507214224742e-5
chr8:80766702:C:T	T	-2.35658603685046e-5
chr8:80768944:C:T	T	-1.7643356943215e-5
chr8:80771982:A:G	G	-7.69130367996295e-6
chr8:80784280:C:T	T	-7.51634672267421e-5
chr8:80856439:C:T	T	9.41105519350976e-6
chr8:80859226:A:C	C	4.39510570234026e-5
chr8:80877926:G:A	A	8.71297598786562e-6
chr8:80885187:G:A	A	-6.78073225125156e-5
chr8:80894863:G:A	A	-3.15109164510304e-6
chr8:80899670:C:A	A	5.65114420818389e-6
chr8:80921258:C:T	T	5.5573513729639e-5
chr8:80926272:A:G	G	3.1170185118849e-6
chr8:80928090:C:T	T	3.12829250736224e-6
chr8:80928640:T:C	C	-4.67021393645061e-5
chr8:80931634:G:T	T	7.65466236228114e-6
chr8:80933025:G:A	A	7.99842375918901e-6
chr8:80933895:G:A	A	-1.13201301735592e-4
chr8:80934923:A:G	G	-1.45609311482908e-5
chr8:80935316:G:T	T	1.06495898121396e-5
chr8:80935522:G:A	A	4.03966074592027e-6
chr8:80938201:C:T	T	-1.10587581940717e-5
chr8:80943562:G:A	A	-3.11186656605896e-5
chr8:80950111:G:T	T	5.01218863575426e-6
chr8:80957310:C:A	A	1.32386932684569e-5
chr8:80958987:C:T	T	-2.65373915488644e-5
chr8:80959128:C:T	T	-2.65373915488644e-5
chr8:80961073:A:C	C	3.68925620491391e-6
chr8:80963088:A:G	G	4.75723400968194e-6
chr8:80965161:A:G	G	-1.53660449919834e-5
chr8:80971670:T:C	C	-1.3309053576643e-4
chr8:80974280:T:G	G	-7.22044052449432e-5
chr8:80991768:G:A	A	-1.22390701017663e-7
chr8:80998976:G:A	A	-5.82928354603142e-6
chr8:81003865:C:T	T	-1.96774314442295e-5
chr8:81004502:C:A	A	-1.18250898842394e-5
chr8:81038504:C:T	T	6.241615060421e-6
chr8:81041329:A:G	G	-6.73409663823553e-6
chr8:81043165:A:G	G	3.70823963918325e-5
chr8:81043851:T:C	C	-7.08338352918922e-7
chr8:81045732:G:A	A	-3.11206402619316e-5
chr8:81046461:A:G	G	-3.00826845952151e-5
chr8:81051186:C:T	T	6.25121891097478e-6
chr8:81059510:T:C	C	6.21339875534249e-6
chr8:81061053:T:C	C	8.11559361811676e-6
chr8:81061595:A:G	G	7.42388488636532e-6
chr8:81070198:T:C	C	7.38628388706679e-7
chr8:81073827:T:C	C	3.02191394200262e-5
chr8:81074718:T:C	C	6.71856702623968e-6
chr8:81080961:G:A	A	-6.68361366479388e-5
chr8:81087874:T:C	C	5.93464304468173e-6
chr8:81088056:C:T	T	-1.49934777364593e-6
chr8:81090095:A:G	G	-6.64144879663064e-4
chr8:81096808:A:C	C	-1.31056002077969e-5
chr8:81098539:G:A	A	1.36987368333687e-5
chr8:81104028:T:C	C	-2.89336374853103e-5
chr8:81105137:G:A	A	-2.09562757606732e-5
chr8:81115437:G:T	T	-1.44217613160609e-5
chr8:81121627:C:T	T	-5.70149361530498e-7
chr8:81122901:G:A	A	-1.77940502435876e-5
chr8:81124096:T:C	C	-1.46238324542716e-6
chr8:81125578:G:A	A	-9.42515926958228e-6
chr8:81127383:T:C	C	-6.21743751553353e-6
chr8:81131912:C:T	T	-9.45075430257524e-6
chr8:81135593:C:A	A	-1.83938619150613e-5
chr8:81137622:G:A	A	6.33422016487992e-5
chr8:81140877:G:A	A	-4.77784991286657e-6
chr8:81149475:T:C	C	3.46714413017011e-5
chr8:81150148:C:T	T	-4.1549874808582e-6
chr8:81151308:C:T	T	4.28922351271944e-5
chr8:81151832:T:C	C	4.28772007080697e-6
chr8:81161173:C:T	T	-1.93366505881945e-5
chr8:81184676:A:G	G	3.43088999149636e-5
chr8:81187269:T:C	C	8.53203425694182e-5
chr8:81189499:C:T	T	5.48124250883371e-6
chr8:81198375:T:C	C	-1.34190703084575e-5
chr8:81229094:C:T	T	-6.81591697045054e-5
chr8:81239392:G:A	A	6.63825944115821e-6
chr8:81240197:A:G	G	5.96941404669568e-7
chr8:81245792:T:C	C	4.18411308331507e-5
chr8:81247162:A:G	G	9.27595896267201e-6
chr8:81251201:C:T	T	7.72763340016319e-5
chr8:81253777:A:C	C	3.67711849436492e-5
chr8:81254754:C:T	T	-5.08549755878651e-5
chr8:81258883:G:A	A	-2.66285419363129e-5
chr8:81288283:T:G	G	4.28763976337248e-5
chr8:81319454:T:G	G	-5.85339915707083e-5
chr8:81322308:C:T	T	6.51496448610408e-6
chr8:81322494:C:A	A	6.51496448610408e-6
chr8:81323911:T:C	C	1.12658759469053e-5
chr8:81324674:C:T	T	5.33588941837813e-5
chr8:81333857:G:T	T	3.20926108234046e-5
chr8:81339729:A:G	G	-8.46662623584391e-6
chr8:81342169:C:T	T	2.99664760483248e-6
chr8:81342696:C:T	T	-7.74511981509882e-6
chr8:81350131:A:G	G	3.18313937603221e-6
chr8:81350794:A:G	G	4.95187273875712e-5
chr8:81353694:G:A	A	3.70664134552562e-6
chr8:81354654:C:A	A	-2.77021353903775e-5
chr8:81361836:T:C	C	-4.35626432520699e-6
chr8:81364793:C:T	T	-1.60240063984843e-5
chr8:81365126:A:G	G	-6.40952227166002e-7
chr8:81367448:G:A	A	-1.3343297542292e-5
chr8:81380111:T:C	C	-4.29473754561459e-5
chr8:81402471:C:T	T	-6.76661895687742e-6
chr8:81422195:A:C	C	2.22982132402045e-6
chr8:81441921:T:C	C	1.40812112750999e-5
chr8:81448894:A:G	G	5.00088399889032e-6
chr8:81461519:A:G	G	2.7818805721274e-5
chr8:81462341:T:C	C	-1.26479090663849e-5
chr8:81480931:G:T	T	-5.24428653629008e-6
chr8:81482186:C:T	T	-5.98367749304798e-6
chr8:81500758:C:A	A	7.53499858098242e-7
chr8:81505351:C:T	T	-3.85641621907011e-5
chr8:81523221:A:G	G	-2.57326126248905e-6
chr8:81531546:G:A	A	7.65430215196267e-6
chr8:81532989:C:A	A	1.04289333014167e-5
chr8:81537810:G:A	A	4.21774909726877e-6
chr8:81545273:C:T	T	1.40961205138778e-5
chr8:81551603:G:T	T	-3.76673719383867e-5
chr8:81555208:C:T	T	-1.13664470310333e-5
chr8:81571357:T:C	C	1.84814706465872e-5
chr8:81598506:G:A	A	-1.81834118096158e-5
chr8:81602029:T:C	C	-3.46601043638969e-5
chr8:81604901:T:G	G	-3.2998455107394e-5
chr8:81605501:C:T	T	-2.69840049016484e-5
chr8:81607799:T:C	C	-2.78608391016808e-5
chr8:81613789:C:T	T	-2.65194953953025e-5
chr8:81628050:C:T	T	-2.81353363154861e-5
chr8:81654693:T:C	C	4.02606980007315e-5
chr8:81671536:G:T	T	-2.74834763914944e-5
chr8:81672318:G:A	A	-3.90365932570569e-5
chr8:81677459:T:C	C	2.37141749034524e-6
chr8:81679057:A:C	C	-3.71436274793506e-5
chr8:81704794:G:T	T	-3.29695664883989e-5
chr8:81709922:T:C	C	-5.08607885866365e-6
chr8:81720459:C:T	T	8.93647581928874e-5
chr8:81724195:G:A	A	-3.4979237893706e-5
chr8:81731171:A:G	G	3.40978258951047e-5
chr8:81741409:A:G	G	5.49462061740383e-5
chr8:81745458:C:T	T	-9.3594643224318e-7
chr8:81745735:A:G	G	-1.31838572524992e-5
chr8:81752488:A:G	G	7.82821457329627e-6
chr8:81756443:G:A	A	-7.45032010727397e-6
chr8:81758536:G:A	A	7.61233138310895e-6
chr8:81761602:C:T	T	-6.44037691879866e-5
chr8:81762164:C:T	T	1.62051247178203e-5
chr8:81779574:T:G	G	7.90671322089901e-7
chr8:81782739:C:T	T	2.322450833356e-5
chr8:81784578:C:T	T	-6.92489816631186e-7
chr8:81789887:G:A	A	-1.01414517305748e-5
chr8:81793386:A:G	G	-4.51562804560835e-5
chr8:81797875:C:T	T	-4.10031440823825e-5
chr8:81803617:C:T	T	-2.67064882817662e-6
chr8:81810759:T:C	C	1.1586279472051e-5
chr8:81812194:A:G	G	2.97072185504956e-6
chr8:81815280:C:T	T	-2.78093650676647e-6
chr8:81816975:A:G	G	-1.87036611360868e-6
chr8:81828267:A:C	C	-5.11865864432265e-6
chr8:81828713:T:C	C	7.97256704551346e-5
chr8:81833866:T:C	C	7.78868857282569e-5
chr8:81844856:G:A	A	-4.21948753073294e-6
chr8:81867774:G:A	A	-7.61764771157651e-5
chr8:81872102:A:C	C	-2.90503249689242e-5
chr8:81877728:C:A	A	1.4070134831077e-5
chr8:81879611:C:T	T	-1.24870965379298e-5
chr8:81888845:A:G	G	5.29478925067922e-5
chr8:81920778:A:G	G	1.68208756875856e-5
chr8:81929006:A:G	G	-7.85791649502383e-5
chr8:81937217:C:T	T	-3.6918810587518e-6
chr8:81950519:G:T	T	2.08036879228258e-5
chr8:81975360:T:G	G	2.92015694277909e-5
chr8:81975567:A:G	G	3.41885569420078e-7
chr8:81975858:G:A	A	-2.46071681459023e-5
chr8:81979269:G:A	A	4.81831639589051e-5
chr8:81979717:G:T	T	7.99528732082382e-6
chr8:81980283:A:G	G	-1.16295060750283e-5
chr8:81980901:A:G	G	4.5324314090312e-5
chr8:81983677:C:A	A	-2.64161983882598e-5
chr8:81992164:T:C	C	2.93303426452054e-6
chr8:81998017:A:C	C	4.80635903996146e-5
chr8:82004484:A:G	G	-1.879439404897e-7
chr8:82004718:C:T	T	1.02907484223443e-5
chr8:82006157:G:A	A	2.15953011685519e-6
chr8:82013947:A:G	G	-6.57036103433126e-6
chr8:82020777:G:A	A	-3.26370804255786e-6
chr8:82022423:C:T	T	-7.83846012485269e-6
chr8:82025061:A:G	G	-2.04698223187939e-5
chr8:82026853:C:T	T	-1.62457197205479e-5
chr8:82030334:T:C	C	-2.67586313686084e-7
chr8:82033729:A:G	G	-1.00336016227045e-7
chr8:82035556:G:A	A	2.2939582032568e-5
chr8:82048253:C:A	A	-4.0928912807185e-6
chr8:82049722:C:T	T	-8.47244837515714e-6
chr8:82051885:A:G	G	-6.97863469739158e-6
chr8:82053305:A:C	C	1.15596094070111e-5
chr8:82054413:G:T	T	-1.39364330803799e-6
chr8:82061959:C:A	A	-3.44276922911179e-5
chr8:82073854:C:T	T	-2.40144873458746e-5
chr8:82082127:G:A	A	1.487427357152e-5
chr8:82087452:C:T	T	-6.63015036265393e-5
chr8:82094204:T:C	C	1.52133905996598e-6
chr8:82095762:C:A	A	1.98446679464486e-5
chr8:82100303:T:C	C	-3.60564616437507e-6
chr8:82103999:G:A	A	5.01522459163124e-7
chr8:82104456:C:T	T	3.9785465564201e-5
chr8:82110519:A:G	G	2.03574154755457e-5
chr8:82124176:T:C	C	9.61877838659977e-6
chr8:82159164:G:A	A	-4.25920236777474e-5
chr8:82176934:G:A	A	-2.78251759487884e-6
chr8:82183795:T:G	G	7.7963436739688e-5
chr8:82193041:G:A	A	-6.29948988186624e-6
chr8:82227862:A:C	C	1.67655469004162e-6
chr8:82238541:T:C	C	8.17058709275002e-6
chr8:82257903:C:T	T	-1.22540190108437e-5
chr8:82263920:G:A	A	1.01744123048972e-5
chr8:82266482:C:T	T	1.73849433075229e-5
chr8:82267680:A:G	G	7.90717036238267e-6
chr8:82310542:T:G	G	1.29608647247219e-5
chr8:82317485:G:A	A	2.18077537824828e-6
chr8:82324460:T:C	C	-5.71584549502527e-6
chr8:82325395:G:A	A	1.87600422073941e-5
chr8:82340781:A:G	G	1.19068865656282e-6
chr8:82345098:C:T	T	-6.88164501345869e-6
chr8:82346112:T:C	C	7.11546733671304e-7
chr8:82349742:C:T	T	8.34306795066964e-7
chr8:82351194:G:T	T	4.09267708105161e-5
chr8:82353336:G:A	A	8.77657471986429e-7
chr8:82353733:C:T	T	2.06883131283114e-5
chr8:82369201:A:C	C	-1.01767541226397e-6
chr8:82381341:A:G	G	2.22374698832826e-6
chr8:82381661:T:C	C	9.76531376842143e-6
chr8:82386923:T:C	C	1.02649884120331e-5
chr8:82390915:C:A	A	1.38697861826529e-5
chr8:82393394:T:C	C	1.99587478276517e-5
chr8:82399997:G:A	A	-5.27583929156859e-6
chr8:82402432:C:T	T	-2.71901917294857e-6
chr8:82403313:G:A	A	-1.76948716750971e-5
chr8:82407106:A:G	G	5.21245834965592e-6
chr8:82414355:G:A	A	2.54850107194263e-5
chr8:82414490:G:A	A	4.0673836369079e-5
chr8:82414549:A:G	G	7.83071585904713e-6
chr8:82421825:G:A	A	5.92076305546982e-6
chr8:82429781:G:A	A	3.48376991106753e-5
chr8:82432290:C:T	T	7.55124681751008e-6
chr8:82432660:T:C	C	3.9329310052282e-5
chr8:82452406:G:A	A	-9.87498198685494e-6
chr8:82454408:A:C	C	-5.52902305501618e-5
chr8:82459389:A:C	C	-1.81885715155895e-5
chr8:82464347:G:A	A	-4.84683153227613e-6
chr8:82471916:C:T	T	-1.30439937258815e-5
chr8:82474646:T:C	C	-1.12171736859437e-5
chr8:82500035:G:A	A	-8.69231536068441e-6
chr8:82504088:G:T	T	-1.54754177536761e-6
chr8:82511999:G:A	A	2.69944388897887e-5
chr8:82514980:G:A	A	-4.137162264057e-5
chr8:82517021:T:G	G	-1.73713696150054e-5
chr8:82519118:C:T	T	1.34316204050422e-6
chr8:82520123:A:G	G	6.72253603763116e-6
chr8:82537045:A:G	G	4.25655339812074e-6
chr8:82564223:A:G	G	1.21271735115556e-5
chr8:82577225:G:A	A	-4.27288544471727e-6
chr8:82595598:A:G	G	-1.58329197269621e-6
chr8:82596036:G:T	T	7.27566248692425e-6
chr8:82602936:G:A	A	2.2691406248475e-5
chr8:82607323:A:G	G	-5.19822756989254e-5
chr8:82617145:G:T	T	-1.99040168389384e-5
chr8:82623148:C:T	T	2.51444711216828e-5
chr8:82629893:A:C	C	-1.37401485921672e-6
chr8:82640045:T:C	C	9.22976022681647e-6
chr8:82641339:A:G	G	2.70839796431004e-4
chr8:82654984:G:A	A	1.03007396176074e-5
chr8:82661633:G:A	A	3.04265691812722e-5
chr8:82662197:T:C	C	-1.74093197208761e-6
chr8:82668349:A:C	C	1.78224791368323e-5
chr8:82673117:A:G	G	3.70376284204483e-6
chr8:82678493:G:A	A	3.34535545052474e-5
chr8:82680252:T:C	C	3.51138773446409e-6
chr8:82682214:G:T	T	3.38627553954619e-5
chr8:82685353:A:G	G	1.90116623531087e-5
chr8:82687388:C:T	T	4.00090446067715e-5
chr8:82692024:A:C	C	5.58932467435298e-6
chr8:82703621:A:G	G	-1.79500178590326e-5
chr8:82708280:A:C	C	-4.03358981138542e-6
chr8:82708439:A:G	G	9.98594888310607e-5
chr8:82708594:A:G	G	-1.03342919959961e-5
chr8:82709574:G:A	A	-7.36306649961147e-6
chr8:82716212:G:A	A	-1.06735657590448e-5
chr8:82716807:A:G	G	8.03893086385951e-6
chr8:82723783:G:A	A	1.90759192728649e-6
chr8:82730492:G:T	T	-2.73630452938484e-5
chr8:82732024:A:G	G	-1.1035007444089e-5
chr8:82750476:G:T	T	-5.1536114215026e-6
chr8:82750711:C:T	T	-5.57931093607425e-6
chr8:82750724:C:T	T	-5.57931093607425e-6
chr8:82755047:T:C	C	-5.66261871041037e-6
chr8:82756314:A:G	G	-3.90475383466701e-6
chr8:82758572:A:G	G	-3.85110487736007e-6
chr8:82760507:T:C	C	-4.07206437140159e-6
chr8:82774512:A:G	G	6.22836162045912e-6
chr8:82775726:A:G	G	-1.13535974302614e-5
chr8:82779401:A:G	G	1.36868910311568e-5
chr8:82779819:T:C	C	3.91438173548794e-6
chr8:82785250:G:A	A	-3.29653220645567e-6
chr8:82790591:T:C	C	4.10326555645483e-6
chr8:82793082:T:C	C	4.66393401599473e-6
chr8:82793233:T:C	C	1.83483983300764e-6
chr8:82793801:C:T	T	5.82652533519413e-6
chr8:82805522:C:T	T	-1.6591736454543e-5
chr8:82805578:T:C	C	2.93034562103755e-5
chr8:82811655:T:C	C	1.06563229551129e-6
chr8:82812433:G:A	A	6.90176596543602e-6
chr8:82812663:A:G	G	1.82254040454605e-5
chr8:82815761:C:T	T	-1.54790332051646e-4
chr8:82816871:T:C	C	-3.05483670667268e-6
chr8:82822244:A:G	G	3.06653358657704e-6
chr8:82822327:A:G	G	1.02599743729774e-6
chr8:82826213:G:A	A	-1.4879637570887e-6
chr8:82833852:G:A	A	9.48182007310802e-6
chr8:82841615:A:G	G	5.93240320574829e-6
chr8:82843979:T:C	C	3.00902391281792e-5
chr8:82847189:A:G	G	2.48987108433801e-5
chr8:82849640:G:A	A	-2.35382770188077e-5
chr8:82850474:G:T	T	-3.21442147281268e-5
chr8:82850587:C:T	T	2.80437390453875e-6
chr8:82853992:T:C	C	2.12189178865488e-5
chr8:82855953:T:G	G	6.42569453635207e-5
chr8:82857166:T:G	G	8.8009161782972e-6
chr8:82864488:C:A	A	-3.87249404497537e-6
chr8:82878531:A:G	G	-4.75611401355377e-6
chr8:82882606:A:G	G	2.8809512183182e-5
chr8:82905187:T:C	C	-4.72478221026279e-5
chr8:82914466:G:A	A	2.97637964553192e-5
chr8:82943846:T:C	C	-3.81228973649155e-5
chr8:82944940:T:C	C	-4.35576792304111e-5
chr8:82949994:G:A	A	6.79829138408172e-6
chr8:82952705:G:A	A	1.14534594025979e-6
chr8:82953387:C:T	T	-3.64560665247807e-6
chr8:82955464:A:G	G	9.01060352014379e-6
chr8:82976583:T:C	C	-2.29362367657283e-5
chr8:82987349:G:A	A	1.49665560700674e-4
chr8:82990877:T:C	C	2.3522593773813e-5
chr8:82998381:G:T	T	-1.73833237552486e-4
chr8:83004194:T:C	C	6.34562044022542e-5
chr8:83007869:T:C	C	4.98459352147959e-5
chr8:83016470:T:C	C	4.43234315549171e-6
chr8:83019476:T:C	C	-1.78539134136388e-5
chr8:83026118:T:C	C	-1.38664827192969e-4
chr8:83035299:T:C	C	-6.23442177385741e-5
chr8:83036893:A:G	G	1.1332902762376e-4
chr8:83045216:G:T	T	-4.96048912610983e-5
chr8:83049183:T:C	C	-8.12333432234027e-6
chr8:83054376:C:T	T	1.21578332610383e-4
chr8:83059092:G:T	T	1.04164940425343e-4
chr8:83072575:A:G	G	6.10063480435366e-5
chr8:83072598:G:A	A	-2.48149768305966e-4
chr8:83073730:G:A	A	-3.15952956187687e-6
chr8:83076565:A:G	G	1.52825058948156e-4
chr8:83080616:G:T	T	9.63253049956734e-5
chr8:83087196:C:T	T	-1.32375860443305e-5
chr8:83087868:A:G	G	1.98710969985339e-6
chr8:83090047:G:T	T	-8.26600062369155e-5
chr8:83097939:G:A	A	-1.83601436818286e-4
chr8:83101140:C:A	A	1.21308496847804e-5
chr8:83118937:G:A	A	-5.67112430849722e-5
chr8:83130677:T:G	G	-9.82976186324848e-5
chr8:83165177:G:A	A	4.29919286478934e-6
chr8:83194230:C:T	T	-1.41690829614566e-5
chr8:83197458:G:A	A	-5.04393845279619e-8
chr8:83201658:A:G	G	-2.02789559025996e-5
chr8:83202253:C:T	T	-1.27694233608208e-5
chr8:83213880:A:G	G	3.85120626386913e-8
chr8:83213900:T:C	C	-1.23932646604956e-5
chr8:83214825:A:G	G	-2.4315178325385e-5
chr8:83242979:C:T	T	-2.60575822965671e-5
chr8:83243919:G:A	A	-1.44117323058037e-5
chr8:83247744:C:A	A	1.73107393262269e-5
chr8:83256855:T:C	C	3.47769182573457e-5
chr8:83261463:C:A	A	1.68715126743599e-5
chr8:83265052:G:A	A	1.16338971549805e-4
chr8:83288155:G:A	A	-2.01028409449271e-5
chr8:83304872:A:G	G	-3.75840949406584e-5
chr8:83305093:C:T	T	-5.26472017670013e-6
chr8:83307612:C:T	T	-6.84355718342232e-5
chr8:83307705:G:T	T	-4.76769654177169e-6
chr8:83336740:G:A	A	1.31578675634243e-5
chr8:83359485:C:T	T	2.62222657191043e-6
chr8:83363281:T:C	C	-1.0683821593056e-5
chr8:83364362:C:T	T	-8.39153795481504e-5
chr8:83367649:C:A	A	-1.69898440764642e-5
chr8:83375896:T:C	C	-1.02627018458712e-5
chr8:83385082:T:C	C	3.47995465186052e-7
chr8:83400278:A:G	G	3.67623723268932e-5
chr8:83422350:C:T	T	2.98402198156209e-5
chr8:83423818:C:T	T	-7.68081611615974e-6
chr8:83425053:A:G	G	-7.68081611615974e-6
chr8:83446716:G:A	A	3.29594435120768e-5
chr8:83446740:A:G	G	-7.68081611615974e-6
chr8:83461315:G:A	A	2.52660417554597e-5
chr8:83465318:A:G	G	2.1744851456822e-6
chr8:83465409:G:A	A	-3.21574045409956e-6
chr8:83466584:G:T	T	-5.05036459814372e-6
chr8:83477636:C:T	T	2.92872407761869e-6
chr8:83482290:T:C	C	4.17919808351221e-5
chr8:83488102:A:G	G	-7.84775202841238e-5
chr8:83488937:G:T	T	-2.34550771506734e-6
chr8:83514755:T:C	C	-2.78412026194516e-5
chr8:83519474:A:G	G	5.14080570034807e-5
chr8:83524380:C:A	A	8.89366730570816e-6
chr8:83524671:G:T	T	-1.47368733129263e-5
chr8:83526740:T:G	G	4.3035130044137e-5
chr8:83527292:T:C	C	2.29426257036589e-5
chr8:83529790:G:T	T	4.89936770233629e-5
chr8:83540306:T:C	C	2.65577199224255e-5
chr8:83556794:T:G	G	-7.26779279745442e-5
chr8:83559615:T:C	C	1.20644092582032e-5
chr8:83565678:G:A	A	3.51756690819687e-5
chr8:83574432:A:G	G	-5.70023184468536e-6
chr8:83579824:G:A	A	2.31668964190097e-4
chr8:83580500:C:T	T	-4.49707494328668e-6
chr8:83581592:T:C	C	1.79666165127996e-5
chr8:83593469:G:A	A	-1.22138488055717e-4
chr8:83608613:G:A	A	4.05342921228196e-5
chr8:83624772:G:A	A	2.59525989152223e-5
chr8:83629780:G:T	T	2.82270151609773e-5
chr8:83636901:G:A	A	5.40199855854479e-5
chr8:83647386:A:G	G	9.65571128336389e-6
chr8:83650956:G:A	A	-6.29884567130147e-5
chr8:83651314:C:A	A	2.25983233019441e-4
chr8:83654506:A:G	G	2.25347112657473e-6
chr8:83660942:G:A	A	-4.32922001234063e-5
chr8:83661388:T:C	C	-5.87329204197205e-5
chr8:83669463:A:G	G	-1.73707525224705e-5
chr8:83677819:G:T	T	-6.91924495757573e-5
chr8:83692707:G:T	T	-4.77756236607711e-5
chr8:83698747:A:G	G	-4.41423354516798e-5
chr8:83703456:A:C	C	3.06623820857418e-5
chr8:83704465:C:A	A	-4.12681731231952e-6
chr8:83706545:C:T	T	-3.90830998059608e-5
chr8:83711893:T:C	C	1.97343156720664e-5
chr8:83714822:A:G	G	-3.74020904097687e-5
chr8:83721569:G:A	A	-1.59475267978774e-5
chr8:83722972:A:G	G	-1.32161461597729e-5
chr8:83729673:G:A	A	-4.97744086872647e-8
chr8:83740714:T:C	C	-3.76740539193971e-5
chr8:83740870:T:C	C	-8.0438424479676e-5
chr8:83746587:G:A	A	-5.9354615245397e-6
chr8:83749243:T:C	C	1.35353228189427e-5
chr8:83749585:A:G	G	1.36424782043994e-5
chr8:83756036:G:A	A	-2.98943076213027e-5
chr8:83760914:C:T	T	-2.81059034243663e-5
chr8:83761316:G:A	A	-3.75184645686419e-5
chr8:83761694:T:C	C	-3.53484965513216e-5
chr8:83771769:G:T	T	-3.31998937686447e-5
chr8:83772579:T:C	C	1.87864262309286e-5
chr8:83777766:C:A	A	1.47279760560944e-5
chr8:83778167:C:T	T	-1.60003530126474e-5
chr8:83789655:A:G	G	7.64263291047366e-8
chr8:83805563:T:C	C	2.09386602827054e-5
chr8:83810747:A:G	G	2.36665805828484e-5
chr8:83819967:G:A	A	-4.84537058996436e-5
chr8:83824546:G:T	T	2.75956900342148e-6
chr8:83827335:T:C	C	-1.68712497416536e-5
chr8:83836704:T:C	C	-2.827042401286e-6
chr8:83841918:G:A	A	-4.26106279545269e-6
chr8:83844186:T:C	C	-1.30709912505068e-5
chr8:83855778:C:A	A	-1.73165704844226e-5
chr8:83863866:G:A	A	2.28596782536696e-5
chr8:83865054:G:T	T	-5.25243240104895e-7
chr8:83882527:C:T	T	9.83020136861598e-7
chr8:83886634:A:G	G	-2.45868480853097e-5
chr8:83890521:C:A	A	1.33663225598303e-4
chr8:83893958:C:T	T	1.42213988110062e-5
chr8:83911020:T:C	C	1.51482973562892e-5
chr8:83913145:G:A	A	1.80089727438131e-5
chr8:83913742:A:G	G	-5.10582583112676e-6
chr8:83920734:T:C	C	1.73114844912353e-5
chr8:83922168:G:A	A	1.05474014203311e-4
chr8:83933660:C:T	T	1.56844600844621e-4
chr8:83938027:G:T	T	-9.87785841426753e-5
chr8:83938921:A:C	C	1.55858622650253e-5
chr8:83941832:G:A	A	-2.6754173496291e-6
chr8:83949105:C:A	A	-2.19373659894591e-6
chr8:83952066:A:G	G	-1.35598440524376e-5
chr8:83970522:C:T	T	-1.12451305480863e-4
chr8:83977869:G:A	A	-5.8984658073883e-5
chr8:83977876:C:A	A	1.82760190926713e-5
chr8:83988214:G:T	T	3.40033297149779e-5
chr8:84008854:A:G	G	1.88279225000617e-5
chr8:84010035:G:A	A	-2.18223656775956e-6
chr8:84021200:C:T	T	8.51961378546387e-7
chr8:84025531:C:T	T	9.44981502487699e-6
chr8:84028370:A:G	G	-6.79439851026389e-6
chr8:84039315:T:C	C	2.77161371681816e-5
chr8:84041604:T:C	C	2.55555102172832e-5
chr8:84044881:G:A	A	-3.15242838550142e-6
chr8:84054165:C:T	T	1.53386625609726e-5
chr8:84062289:C:T	T	-2.76841586847199e-6
chr8:84074118:A:C	C	-9.66845290782028e-6
chr8:84075833:C:A	A	-1.42188511570812e-5
chr8:84084145:T:C	C	-7.58621784827695e-6
chr8:84101537:T:C	C	9.12444473225938e-5
chr8:84116265:C:T	T	2.82870300226417e-5
chr8:84119769:G:A	A	-6.09031233488303e-5
chr8:84126099:A:G	G	1.72243211488694e-6
chr8:84141275:T:C	C	-1.51836440907061e-5
chr8:84152872:C:T	T	1.58245942409383e-5
chr8:84154761:G:A	A	7.48922506722015e-5
chr8:84157971:A:G	G	7.88242220634099e-6
chr8:84167474:T:C	C	-3.29085034639608e-6
chr8:84177920:G:A	A	-5.9496707716627e-5
chr8:84190896:G:A	A	-3.23580549016767e-5
chr8:84197232:G:A	A	-9.1387117074612e-6
chr8:84201440:A:C	C	1.5190546751566e-5
chr8:84209823:A:G	G	7.08297432263948e-6
chr8:84212828:C:T	T	-5.71419413704855e-6
chr8:84213745:G:T	T	-1.53796550219205e-5
chr8:84214818:G:A	A	-3.39911611010337e-5
chr8:84216273:A:G	G	-1.94661284976521e-5
chr8:84218068:A:G	G	-1.9819756853806e-5
chr8:84218169:A:C	C	1.22369453547345e-5
chr8:84220122:A:G	G	-2.91172089758322e-5
chr8:84220447:A:G	G	1.74551320383569e-5
chr8:84222012:C:T	T	1.59303547364282e-5
chr8:84223667:T:G	G	2.307484013962e-5
chr8:84225583:T:C	C	-2.67400813838966e-6
chr8:84228288:A:G	G	1.34873609684614e-6
chr8:84229281:A:G	G	-1.97255587432523e-5
chr8:84230154:A:G	G	-3.14940475403293e-5
chr8:84234633:C:T	T	4.84430697133177e-6
chr8:84236492:C:T	T	-2.80605638472868e-5
chr8:84236672:G:A	A	2.98780670790771e-5
chr8:84239377:C:T	T	-2.52336748487629e-5
chr8:84240618:G:A	A	-9.47681871263172e-6
chr8:84241452:G:T	T	-2.80868194489999e-6
chr8:84245115:G:A	A	-1.395745805659e-5
chr8:84246856:A:C	C	-8.78668244461911e-7
chr8:84250948:C:A	A	-1.20991701626343e-4
chr8:84253548:A:G	G	-6.39607932640771e-5
chr8:84288596:C:T	T	-1.86364060239507e-4
chr8:84288652:A:G	G	8.42356660374582e-6
chr8:84289394:G:A	A	2.05254457189245e-6
chr8:84305770:C:T	T	4.24509753822611e-6
chr8:84317031:G:A	A	5.68305807155317e-6
chr8:84339006:C:T	T	3.94848389995741e-6
chr8:84344610:G:A	A	-1.58081364458164e-4
chr8:84347427:C:T	T	-6.89923832144602e-5
chr8:84362973:T:C	C	-1.99444686309413e-5
chr8:84366860:G:A	A	-4.35306016323135e-5
chr8:84373600:A:G	G	-1.55083417338317e-4
chr8:84375370:A:G	G	9.74889757120608e-6
chr8:84405401:A:G	G	-8.29587171153028e-5
chr8:84415936:T:G	G	-4.9442240353594e-5
chr8:84418689:A:G	G	-9.386852910724e-6
chr8:84427406:C:T	T	2.59775055499502e-5
chr8:84427733:T:C	C	-6.41624587973025e-5
chr8:84431317:A:G	G	3.6270843535865e-5
chr8:84439901:G:A	A	-3.21148377700219e-5
chr8:84450336:G:T	T	-5.58534500410118e-5
chr8:84453594:A:G	G	-1.45172645436426e-4
chr8:84454234:T:C	C	-8.50540367721558e-6
chr8:84460048:A:G	G	-1.80803478507523e-5
chr8:84495857:C:T	T	6.13026208301025e-6
chr8:84512080:A:G	G	2.12715404915972e-5
chr8:84539688:T:C	C	-1.53529701283791e-5
chr8:84540054:C:T	T	-1.57175381373397e-5
chr8:84549495:A:C	C	-5.59059505582602e-5
chr8:84554047:C:A	A	-2.18661181853578e-5
chr8:84557178:A:G	G	6.84133188732317e-6
chr8:84565334:G:T	T	-9.51952153176369e-5
chr8:84573763:C:A	A	-1.51667037562208e-5
chr8:84591001:T:C	C	1.13953081147529e-5
chr8:84597413:T:C	C	2.55226660836752e-6
chr8:84622298:A:G	G	-3.56376310324074e-5
chr8:84683982:G:A	A	-1.22310327198842e-5
chr8:84711015:C:A	A	3.04851032180929e-6
chr8:84745318:A:G	G	-2.71118024432537e-6
chr8:84759593:A:G	G	-5.76627376835409e-5
chr8:84771267:T:C	C	-2.2495945420172e-6
chr8:84794227:G:A	A	6.29176038179033e-6
chr8:84804039:T:C	C	8.44737352751081e-6
chr8:84806459:C:A	A	-4.91103004248634e-5
chr8:84806511:T:C	C	-8.24522151129729e-5
chr8:84818411:T:C	C	-1.66519702362042e-6
chr8:84825840:C:T	T	-4.17094308061298e-5
chr8:84829600:A:C	C	1.7361498714512e-5
chr8:84831967:T:G	G	-2.79532604887268e-5
chr8:84837101:C:A	A	2.00654664076334e-5
chr8:84871859:C:T	T	3.75154922883667e-5
chr8:84874809:G:A	A	2.41204685460475e-5
chr8:84875593:T:C	C	-2.09094485374416e-6
chr8:84920933:A:G	G	1.3624842204447e-5
chr8:84927573:A:G	G	3.05770975839038e-5
chr8:84932429:T:C	C	2.69218144373922e-5
chr8:84945544:G:A	A	1.13549804413458e-4
chr8:85034959:G:A	A	-1.28421761279335e-5
chr8:85036877:C:T	T	-2.52385094371698e-5
chr8:85075430:G:T	T	3.36199291527034e-5
chr8:85100686:C:T	T	-5.77704404506736e-5
chr8:85109759:G:A	A	-6.2416251736973e-5
chr8:85116096:T:C	C	-1.20611296455482e-5
chr8:85123091:C:T	T	-1.73098651983321e-5
chr8:85131832:A:C	C	1.39915309625241e-5
chr8:85140008:A:G	G	-4.67420326464172e-5
chr8:85187466:C:T	T	-3.15588629246933e-5
chr8:85187707:A:G	G	-4.16422713244964e-5
chr8:85197145:G:A	A	2.6110897244343e-5
chr8:85227767:T:C	C	-1.87059395388352e-5
chr8:85259557:T:C	C	-2.64137245734878e-5
chr8:85283442:T:C	C	-2.45487060173817e-5
chr8:85288750:T:C	C	-2.75162637245847e-5
chr8:85298621:G:A	A	-3.7857372393848e-5
chr8:85304290:G:A	A	-1.14261683143244e-4
chr8:85310647:T:C	C	-1.27454066086393e-4
chr8:85321245:T:C	C	-1.0908557941231e-5
chr8:85329771:G:A	A	3.71698383865196e-6
chr8:85333547:G:A	A	2.74301666218203e-5
chr8:85350813:G:A	A	-2.64674117035176e-5
chr8:85358019:A:G	G	-7.22692973938162e-7
chr8:85358366:A:G	G	-3.41371595243898e-5
chr8:85383194:C:T	T	2.34443525155837e-5
chr8:85441021:G:T	T	1.55860130258175e-5
chr8:85480760:A:G	G	-4.70705310670591e-5
chr8:85483415:G:A	A	7.99996275694815e-5
chr8:85489604:T:C	C	-2.21373615600203e-5
chr8:85508522:G:A	A	-6.75197186891858e-6
chr8:85513580:C:T	T	3.51794261478311e-5
chr8:85514316:G:A	A	1.5754450969001e-5
chr8:85522042:G:A	A	-2.91669080235714e-5
chr8:85541609:G:A	A	-5.7869466725761e-5
chr8:85543966:T:C	C	-9.40138049389252e-6
chr8:85547953:T:C	C	-3.5128475610930203e-05
chr8:85556125:C:T	T	4.97720029261216e-5
chr8:85561168:T:C	C	-3.99345087472872e-6
chr8:85585724:C:T	T	-1.17461478724943e-5
chr8:85628188:C:T	T	-1.95171401864799e-6
chr8:85636532:A:G	G	-3.44216024713157e-5
chr8:85829563:G:A	A	-2.57438912131515e-5
chr8:85856786:G:A	A	-2.36760981901581e-5
chr8:85866636:G:A	A	2.90875587810166e-5
chr8:85900379:A:G	G	-9.89526721478937e-6
chr8:85925141:G:A	A	4.71950734305263e-5
chr8:85938330:A:G	G	1.00206377072557e-5
chr8:85939367:A:G	G	4.5095507023056e-5
chr8:85945350:T:C	C	-6.3118857764323e-6
chr8:85966868:T:C	C	6.8052708572968e-6
chr8:85978883:A:G	G	-5.59164032369887e-5
chr8:85983201:T:C	C	1.32585226007925e-5
chr8:85991700:T:C	C	6.7758832739094e-7
chr8:85997279:G:A	A	-1.46848904469764e-4
chr8:86000970:C:T	T	9.8305717875009e-6
chr8:86012784:T:C	C	1.15481993309867e-5
chr8:86023061:T:C	C	-7.87590874864147e-6
chr8:86027025:T:C	C	2.04074610918968e-5
chr8:86031045:C:T	T	2.49002228850095e-5
chr8:86035911:A:C	C	1.25581267988056e-5
chr8:86048299:T:C	C	-1.39216328846785e-5
chr8:86048443:A:G	G	-4.82101345888613e-6
chr8:86054350:C:A	A	2.56025209816272e-6
chr8:86054931:A:G	G	-1.64000786806486e-6
chr8:86059563:A:G	G	-6.90406128698052e-5
chr8:86064291:C:A	A	-8.20964528259237e-7
chr8:86083955:A:G	G	1.12783727631956e-5
chr8:86098174:G:A	A	-3.13999560102655e-6
chr8:86101777:G:T	T	1.52601501963492e-5
chr8:86107191:G:T	T	8.82869728462089e-5
chr8:86111642:T:C	C	-5.45931624056979e-6
chr8:86112873:G:T	T	-4.23699898285266e-7
chr8:86122554:C:T	T	1.75492208569307e-5
chr8:86134744:A:G	G	4.25164689275268e-5
chr8:86137579:C:A	A	9.11694406681642e-6
chr8:86142005:A:C	C	2.18152135422216e-5
chr8:86150286:G:A	A	3.42093753976565e-5
chr8:86154167:T:C	C	-2.01037554585566e-6
chr8:86183609:C:T	T	5.15697147565639e-5
chr8:86186433:C:A	A	9.19969479687852e-5
chr8:86187276:G:A	A	-2.31908257152281e-6
chr8:86206372:A:C	C	-3.32532980385611e-5
chr8:86212287:T:C	C	3.63917608761285e-5
chr8:86214418:C:T	T	-1.40468599489872e-5
chr8:86214471:A:G	G	-4.2389870725659e-5
chr8:86219410:G:T	T	-9.6037156734888e-6
chr8:86222921:C:T	T	-7.531949191823e-6
chr8:86223044:C:T	T	1.35578350989161e-4
chr8:86229618:G:A	A	-5.29344248487476e-5
chr8:86233024:T:C	C	-2.57466011317147e-6
chr8:86240040:C:T	T	1.55151853723961e-5
chr8:86240437:C:T	T	-3.31318224816226e-7
chr8:86253831:C:T	T	-1.04808243515512e-6
chr8:86256150:T:C	C	7.74754318096702e-7
chr8:86256313:C:T	T	2.84258989195483e-5
chr8:86290099:T:C	C	-1.57786911858918e-6
chr8:86290120:C:A	A	2.80178466699451e-6
chr8:86290516:C:T	T	-2.18112608688343e-6
chr8:86304519:G:A	A	-3.93272379744868e-5
chr8:86312886:G:A	A	4.3400496643771e-5
chr8:86318484:C:T	T	-7.23867593091064e-6
chr8:86369378:A:G	G	1.56351857250085e-5
chr8:86388230:G:A	A	2.67693782337001e-6
chr8:86413422:C:T	T	2.92660480699151e-6
chr8:86434360:C:T	T	6.9578775506264e-6
chr8:86436016:C:T	T	-7.01152089234434e-7
chr8:86450780:C:T	T	5.74277735218101e-6
chr8:86459496:G:A	A	-1.17465432444501e-6
chr8:86472684:G:A	A	-9.23182559560368e-6
chr8:86481061:T:C	C	4.68436304022304e-5
chr8:86486246:T:C	C	9.48220555968854e-7
chr8:86500987:A:G	G	-1.35434580552208e-6
chr8:86507086:T:G	G	1.24802086185069e-5
chr8:86517069:A:C	C	-5.77875452079437e-6
chr8:86528644:G:A	A	6.9633174374431e-6
chr8:86547923:T:C	C	3.16047926162904e-6
chr8:86551650:G:A	A	-1.7496642354815e-5
chr8:86554965:C:T	T	-8.23730338780893e-6
chr8:86555077:A:C	C	-8.48244506281454e-6
chr8:86555620:A:C	C	2.02467531839406e-6
chr8:86555686:C:A	A	-1.40580067784646e-5
chr8:86556416:T:G	G	-8.97058848366871e-6
chr8:86557482:A:G	G	1.01629492766749e-6
chr8:86558821:A:G	G	2.17054702804473e-6
chr8:86559594:A:G	G	-5.22228980974905e-6
chr8:86560435:C:T	T	-1.46069616597911e-5
chr8:86569338:A:G	G	-3.53454880668748e-5
chr8:86580654:A:C	C	-7.28607768916732e-6
chr8:86585029:C:T	T	8.64854215068486e-6
chr8:86598070:A:G	G	-1.34154152994758e-4
chr8:86603736:G:T	T	-1.17895993789617e-5
chr8:86616143:G:T	T	2.94179128855422e-5
chr8:86616500:C:T	T	-1.71355728729063e-4
chr8:86617157:G:T	T	-7.57493281811454e-5
chr8:86617431:C:T	T	1.57118922640717e-5
chr8:86617597:A:G	G	-9.34247276243905e-7
chr8:86620674:A:G	G	1.96926995107277e-5
chr8:86622870:A:G	G	1.33012465120544e-4
chr8:86632931:A:G	G	6.84763290241767e-5
chr8:86639053:G:A	A	-9.04778345201665e-6
chr8:86647872:T:C	C	-9.62349128243695e-6
chr8:86654023:T:G	G	8.00543228476616e-6
chr8:86657564:T:C	C	6.63549243832256e-6
chr8:86661405:A:G	G	-2.25053499100863e-5
chr8:86663730:A:C	C	9.29720644139135e-5
chr8:86666870:G:A	A	-8.91091948523379e-6
chr8:86667075:A:C	C	-4.03571098716204e-5
chr8:86708122:A:G	G	2.13897706970747e-5
chr8:86708191:A:C	C	8.89262789133788e-6
chr8:86709121:A:G	G	1.77532319887436e-5
chr8:86709209:T:G	G	1.4543521469972e-5
chr8:86713592:C:T	T	-3.75045846195454e-5
chr8:86737011:T:C	C	3.28220056985676e-5
chr8:86742167:G:T	T	5.8136992132738e-5
chr8:86742895:G:A	A	1.11556021800723e-5
chr8:86745238:C:T	T	2.10825587461856e-5
chr8:86756103:T:C	C	1.13336711102949e-5
chr8:86758282:T:C	C	5.83078242654974e-5
chr8:86759958:G:A	A	-2.47646204338206e-5
chr8:86761715:A:G	G	-1.90999458308327e-5
chr8:86763354:G:T	T	1.30910323209186e-5
chr8:86763791:T:C	C	1.66708990794216e-5
chr8:86772128:A:G	G	-1.5333611779986e-6
chr8:86773619:A:G	G	1.07085580595508e-5
chr8:86773769:T:C	C	3.87134803577128e-5
chr8:86774401:G:A	A	-1.45961856439179e-5
chr8:86786303:T:C	C	-2.63635004275911e-6
chr8:86789150:T:C	C	-1.6818952265759e-5
chr8:86792081:A:G	G	3.28623728691543e-5
chr8:86801299:A:G	G	-6.49344754993002e-6
chr8:86801369:T:C	C	-3.24666174669599e-6
chr8:86810710:A:G	G	-1.21055383202434e-4
chr8:86811779:G:A	A	-1.16189119164571e-4
chr8:86812523:T:C	C	-4.07206906444947e-5
chr8:86821057:A:C	C	2.66241987270111e-5
chr8:86821483:A:G	G	-6.39693007553837e-6
chr8:86831775:A:G	G	3.91705118709244e-7
chr8:86841314:G:A	A	-9.57104679065582e-6
chr8:86842496:A:G	G	-3.45324969824282e-5
chr8:86856818:A:G	G	2.65142506854328e-5
chr8:86863886:G:A	A	-4.82597780319213e-6
chr8:86866145:G:T	T	1.94540109360082e-6
chr8:86866618:T:G	G	9.27225932616319e-6
chr8:86868904:A:C	C	2.51466742250533e-7
chr8:86869316:C:T	T	-8.91604303420458e-6
chr8:86883463:G:A	A	4.43140556773077e-6
chr8:86883792:C:T	T	6.32236163677822e-5
chr8:86895090:T:C	C	1.19037898859014e-4
chr8:86901757:A:G	G	-3.96959582791201e-6
chr8:86901842:G:A	A	-3.34308703879966e-5
chr8:86905112:G:A	A	-1.32586882096305e-6
chr8:86919051:T:C	C	-8.09713383924441e-6
chr8:86923361:C:T	T	6.8529311502124e-6
chr8:86923828:T:C	C	-6.92044613460301e-6
chr8:86945984:T:C	C	-8.41909724162864e-6
chr8:86964736:G:A	A	2.90515399701768e-5
chr8:86980386:G:A	A	1.09013192558854e-5
chr8:86996545:A:G	G	4.98387005867889e-5
chr8:86996937:G:T	T	3.60399422662765e-5
chr8:86997878:C:A	A	-7.24723481947651e-6
chr8:87020003:C:A	A	-1.24106912280608e-5
chr8:87031295:C:T	T	-6.28162485664442e-6
chr8:87034965:C:T	T	-1.34617063399404e-5
chr8:87037064:A:G	G	6.12533905326313e-6
chr8:87043237:T:C	C	2.17775337678442e-5
chr8:87050162:A:G	G	-1.6756358758911e-6
chr8:87050903:G:T	T	5.09895029473258e-6
chr8:87051338:A:G	G	1.87217248175815e-5
chr8:87052446:G:A	A	1.47462238646377e-6
chr8:87060920:A:G	G	1.58308748349104e-5
chr8:87062970:G:A	A	7.04592979287131e-5
chr8:87075677:T:C	C	-2.42582707101411e-5
chr8:87079015:C:T	T	-1.05939709046717e-5
chr8:87086705:T:C	C	-4.87276384814371e-6
chr8:87094615:G:A	A	-2.89173363738112e-5
chr8:87097504:C:T	T	-7.73150266011404e-6
chr8:87097875:C:A	A	6.66418889517231e-6
chr8:87102930:G:A	A	-1.21022800543362e-6
chr8:87113088:C:T	T	-1.36049442113487e-5
chr8:87117415:A:G	G	-7.48556516086668e-7
chr8:87120489:A:G	G	1.0631927061968e-5
chr8:87121127:T:C	C	1.16360374746223e-5
chr8:87123387:G:A	A	-1.90307086603699e-6
chr8:87133488:T:C	C	-1.65921193061235e-6
chr8:87135708:A:C	C	-1.2070639284963e-5
chr8:87144155:C:T	T	9.9073854568436e-6
chr8:87146413:A:G	G	9.19698690008554e-6
chr8:87180012:T:C	C	-3.99115010584229e-5
chr8:87199539:A:G	G	4.97965124554171e-5
chr8:87203807:G:A	A	2.5501073431239e-5
chr8:87204686:G:T	T	1.84801230211451e-5
chr8:87210458:A:C	C	3.21369672287115e-5
chr8:87212719:G:T	T	8.5699193874848e-5
chr8:87222223:A:G	G	6.69435622160591e-5
chr8:87241100:A:G	G	3.30774856055434e-5
chr8:87243660:C:T	T	-2.02701722716068e-6
chr8:87248057:T:C	C	3.89574286517542e-6
chr8:87249563:T:C	C	2.38813756399821e-6
chr8:87253782:A:G	G	5.69090352923739e-6
chr8:87263470:G:A	A	5.80710265664969e-5
chr8:87276807:G:A	A	-1.81283189443095e-6
chr8:87277222:G:T	T	1.05291346229882e-6
chr8:87315007:G:A	A	-4.69663681628591e-6
chr8:87316126:T:C	C	4.68763351478963e-5
chr8:87316740:G:A	A	1.50062752687801e-5
chr8:87329122:T:G	G	4.16070908236969e-6
chr8:87344001:T:G	G	-2.00051715027177e-5
chr8:87344042:A:C	C	4.019347911586e-6
chr8:87350615:C:A	A	-1.59599691109691e-5
chr8:87366977:A:G	G	1.47469244667274e-5
chr8:87369679:T:C	C	3.93551337349446e-5
chr8:87372461:G:T	T	-1.20984251653285e-5
chr8:87372875:C:T	T	-4.06410732386316e-5
chr8:87391358:A:G	G	-5.24572771226468e-5
chr8:87392422:G:A	A	3.96227313414134e-5
chr8:87393928:A:C	C	2.52277033294103e-5
chr8:87398677:G:A	A	-5.95136619645473e-6
chr8:87399517:G:T	T	9.54810534482064e-7
chr8:87402353:A:G	G	1.05446963439593e-5
chr8:87411071:G:A	A	-4.2056870338937e-5
chr8:87414657:A:G	G	4.35842555837578e-5
chr8:87428498:G:A	A	-5.12560493547286e-5
chr8:87434907:G:A	A	-1.27500768970159e-5
chr8:87448856:A:C	C	-1.51572508318237e-6
chr8:87468674:T:C	C	4.6195420215291e-6
chr8:87469532:C:T	T	2.18126339803252e-5
chr8:87472149:A:G	G	-7.56650742840056e-6
chr8:87472654:C:T	T	-2.93136945116281e-6
chr8:87473762:C:T	T	3.44797562933695e-5
chr8:87483528:T:C	C	-6.24101361174039e-6
chr8:87492547:G:A	A	-6.07799488476846e-6
chr8:87493138:C:A	A	1.96382686962448e-5
chr8:87501547:G:A	A	2.13696133234174e-5
chr8:87503381:T:C	C	2.47857666954835e-5
chr8:87511675:G:A	A	3.37708001321274e-6
chr8:87518633:C:T	T	4.82620415394988e-6
chr8:87522752:T:C	C	2.02837309679582e-5
chr8:87528813:A:G	G	1.0310229487517e-5
chr8:87528959:G:A	A	-8.50325306540072e-6
chr8:87531270:T:C	C	-7.84317893306733e-6
chr8:87543406:T:C	C	-3.96693132597112e-5
chr8:87547791:T:C	C	-3.7557791340742e-5
chr8:87562105:G:T	T	-7.45897124430212e-5
chr8:87564606:C:T	T	-1.81141596177367e-5
chr8:87565914:T:C	C	-2.71966373304609e-6
chr8:87566027:G:A	A	-9.89558565062487e-6
chr8:87568191:G:A	A	2.18720956412807e-6
chr8:87575557:C:A	A	4.34439975755472e-7
chr8:87584325:G:A	A	-7.53799922691784e-6
chr8:87588365:A:C	C	-7.74550697794341e-6
chr8:87600264:C:T	T	1.9886633565578e-4
chr8:87602420:T:C	C	-1.84289476664527e-5
chr8:87602506:C:T	T	5.37516632951793e-5
chr8:87609815:T:G	G	1.23539734772172e-5
chr8:87612104:C:T	T	2.92944821893344e-5
chr8:87635349:G:T	T	6.19703072549921e-5
chr8:87637959:G:A	A	1.86849024863378e-5
chr8:87639789:C:T	T	3.92468834965684e-4
chr8:87641792:T:C	C	-2.56117285544222e-5
chr8:87643356:C:T	T	-1.44043945922782e-5
chr8:87671740:A:G	G	-4.78633624678488e-6
chr8:87680172:A:G	G	-4.51065781313409e-4
chr8:87693776:G:A	A	-2.12800186943004e-6
chr8:87762878:C:T	T	-2.41159937847928e-5
chr8:87765924:G:A	A	1.47208778463625e-5
chr8:87773653:T:G	G	-1.8909184963069e-5
chr8:87780116:C:A	A	5.56738992209168e-5
chr8:87782452:G:A	A	5.48123319217871e-5
chr8:87786957:T:G	G	5.11831607627509e-5
chr8:87787565:C:T	T	1.25426244420422e-5
chr8:87791909:A:C	C	2.19753383201629e-4
chr8:87792029:C:T	T	-2.19003041751827e-5
chr8:87810423:T:C	C	-3.48439654859203e-5
chr8:87815501:G:A	A	2.5373254105e-5
chr8:87815974:A:G	G	-2.25186508949906e-5
chr8:87819487:A:G	G	2.13417952697635e-5
chr8:87825883:C:A	A	9.07992578505446e-6
chr8:87840315:C:T	T	-4.11129299961102e-6
chr8:87845008:C:A	A	-1.74143798624804e-5
chr8:87847600:A:C	C	7.22267925759786e-6
chr8:87855843:G:A	A	1.35050563924541e-5
chr8:87856112:C:A	A	6.40542459313256e-7
chr8:87863511:A:C	C	-7.28590233185593e-6
chr8:87864365:C:A	A	4.90107127501088e-5
chr8:87884252:G:A	A	7.60423775600348e-6
chr8:87884411:G:A	A	-1.17495731720381e-5
chr8:87890572:A:C	C	7.73143199807856e-7
chr8:87893787:T:C	C	-1.49085140324593e-5
chr8:87898422:G:A	A	5.21885879831504e-5
chr8:87906103:T:G	G	3.74492345224417e-6
chr8:87926581:C:T	T	-9.57607990354367e-6
chr8:87945328:C:T	T	1.98742839314836e-5
chr8:87946566:T:C	C	-2.21848920333955e-5
chr8:87950637:T:C	C	-7.92907046977519e-8
chr8:87969312:A:G	G	8.36270065021266e-6
chr8:87974521:G:T	T	4.15832677747922e-6
chr8:87980805:G:A	A	1.40913697466402e-5
chr8:87999220:C:T	T	7.34758505595429e-7
chr8:88008813:T:C	C	6.74552737408331e-5
chr8:88009660:T:G	G	3.39113981756552e-5
chr8:88014322:A:G	G	-5.88008536332575e-5
chr8:88029368:A:G	G	1.03415759822769e-5
chr8:88037303:G:T	T	-5.17251779391364e-6
chr8:88044341:G:A	A	2.59220630494639e-5
chr8:88057426:A:G	G	-1.57479285113303e-5
chr8:88058857:G:A	A	2.87410814817504e-5
chr8:88068185:G:A	A	1.59114594147159e-5
chr8:88071091:T:C	C	-3.96192437940052e-5
chr8:88071751:A:G	G	1.40357798571511e-6
chr8:88072463:T:G	G	2.17833620461638e-6
chr8:88073158:G:A	A	-1.23061772948833e-5
chr8:88074311:C:T	T	7.9397372431975e-6
chr8:88074817:G:A	A	-2.37806171038395e-5
chr8:88074990:T:C	C	-1.20482978989927e-4
chr8:88077054:G:A	A	-7.17460072840644e-6
chr8:88079873:T:C	C	6.96500054428385e-6
chr8:88082913:C:A	A	1.47840834880313e-5
chr8:88091174:C:T	T	-5.59288833136512e-6
chr8:88097965:A:G	G	-2.36565881145073e-5
chr8:88103600:T:G	G	2.38260373784158e-6
chr8:88104179:T:C	C	1.34694084367768e-5
chr8:88106935:A:G	G	-1.62215815539123e-5
chr8:88107077:G:T	T	-8.10676747795165e-6
chr8:88108333:T:C	C	-1.73913453015017e-5
chr8:88113761:T:C	C	4.42919154663223e-5
chr8:88123250:G:T	T	4.36838042646774e-5
chr8:88136135:T:C	C	-1.11333037454289e-6
chr8:88145690:C:T	T	-2.92612449590258e-6
chr8:88164384:T:C	C	1.50126352417879e-6
chr8:88175906:C:T	T	-6.78529684789719e-6
chr8:88176225:T:C	C	-5.7973205755438e-6
chr8:88191147:G:T	T	1.78415696303087e-5
chr8:88191495:G:A	A	3.65884500028896e-5
chr8:88199198:A:G	G	-1.38747815478797e-5
chr8:88205981:G:A	A	7.08605207797482e-6
chr8:88215741:A:C	C	-9.9363895408002e-6
chr8:88221335:T:C	C	-1.78761081169282e-5
chr8:88227367:C:T	T	-1.51100837222773e-5
chr8:88236361:C:T	T	5.97727371225298e-5
chr8:88246997:T:C	C	1.21865350422008e-5
chr8:88256674:T:C	C	5.11027713403225e-5
chr8:88259833:G:A	A	2.52384271376959e-6
chr8:88267351:T:C	C	-8.96594573027094e-6
chr8:88280074:G:A	A	-2.26848538975955e-6
chr8:88286021:C:T	T	1.26776936820928e-4
chr8:88299556:A:G	G	1.75832606855336e-5
chr8:88310676:G:A	A	-2.63426378565547e-5
chr8:88315509:C:T	T	1.38677602421955e-4
chr8:88318361:C:T	T	5.37979397161728e-6
chr8:88319449:G:T	T	3.30942802971963e-5
chr8:88328028:C:A	A	1.3359580150437e-4
chr8:88330715:T:C	C	-1.68711441228737e-5
chr8:88349251:T:C	C	4.97724202032069e-5
chr8:88354525:A:G	G	-2.52256573405744e-5
chr8:88356365:C:T	T	-1.49480626713688e-5
chr8:88362431:T:G	G	-1.06143448350272e-5
chr8:88364577:C:T	T	-5.24421296012292e-6
chr8:88370525:T:C	C	8.78293496703522e-5
chr8:88378463:G:A	A	4.15991026308046e-5
chr8:88385408:A:G	G	-1.99308700944125e-5
chr8:88399336:T:G	G	-3.48335412524897e-5
chr8:88402473:A:G	G	-1.37971883789167e-5
chr8:88403614:G:T	T	8.16003455299712e-6
chr8:88403936:G:A	A	8.01364433879093e-6
chr8:88410082:C:T	T	-7.68434138983466e-6
chr8:88410269:G:A	A	-7.68434138983466e-6
chr8:88411869:G:A	A	-6.60226890041796e-6
chr8:88414770:G:A	A	6.02384031879953e-5
chr8:88426476:G:A	A	2.7245235177462e-5
chr8:88443638:A:C	C	-1.51088425992594e-6
chr8:88467688:G:A	A	2.89732404558179e-5
chr8:88468800:G:T	T	8.6430022803932e-6
chr8:88474284:G:A	A	1.75484171377574e-5
chr8:88502546:T:G	G	4.1174779965249e-5
chr8:88517849:G:A	A	5.66724534753378e-6
chr8:88518874:A:G	G	-1.67363206088222e-5
chr8:88524200:T:C	C	-3.02722381482273e-5
chr8:88524576:T:C	C	-3.35376571334377e-5
chr8:88529636:C:T	T	4.79529539508118e-5
chr8:88535703:C:T	T	4.55375063401727e-5
chr8:88552515:G:A	A	2.97755863970537e-4
chr8:88560754:G:A	A	3.9477751031284e-6
chr8:88560816:A:G	G	5.39437001021268e-5
chr8:88572819:G:A	A	2.10187306295018e-5
chr8:88590269:T:C	C	2.55745305099939e-5
chr8:88616992:T:C	C	-1.24251475854283e-5
chr8:88626647:T:G	G	-3.50218657560801e-5
chr8:88633851:T:C	C	2.27511546963339e-5
chr8:88664932:A:G	G	2.21865313887456e-5
chr8:88674791:C:T	T	-2.15048690356968e-5
chr8:88675943:T:C	C	-5.12230968685947e-5
chr8:88685726:T:C	C	-3.07807911925035e-5
chr8:88694407:C:A	A	-2.03350223408441e-5
chr8:88699639:A:G	G	-1.56622526213549e-5
chr8:88704456:A:G	G	-7.96180205429383e-6
chr8:88720271:T:G	G	-8.74759697790027e-6
chr8:88724967:G:A	A	3.944150542882e-6
chr8:88725783:A:G	G	-2.32640119750609e-5
chr8:88748082:A:G	G	6.40711571109381e-6
chr8:88751284:T:C	C	-8.11170890633211e-5
chr8:88751294:T:C	C	-8.11170890633211e-5
chr8:88753660:A:G	G	2.039007434958e-5
chr8:88757165:G:A	A	1.24647246161638e-5
chr8:88757516:A:G	G	3.28519187748856e-6
chr8:88760127:A:C	C	-2.29898642709989e-5
chr8:88761021:C:T	T	-8.70306414742178e-5
chr8:88761422:A:C	C	-6.32706724755072e-6
chr8:88762122:T:C	C	-1.33405039407191e-5
chr8:88764313:G:A	A	-1.83354510624055e-5
chr8:88765179:A:G	G	2.28340460806558e-5
chr8:88767499:C:T	T	8.85096086657515e-6
chr8:88767520:A:C	C	-1.2923580812513e-5
chr8:88783217:T:C	C	1.54763892086515e-5
chr8:88787287:T:C	C	-3.67692303215971e-5
chr8:88788440:T:C	C	4.04252805142928e-5
chr8:88797023:C:T	T	-4.63250346340791e-5
chr8:88840493:C:T	T	1.15786119239565e-6
chr8:88847492:C:T	T	2.53128126538556e-5
chr8:88851991:T:C	C	-2.45891592643879e-6
chr8:88865233:C:A	A	-5.23753588402747e-6
chr8:88874838:C:T	T	5.5747823011741e-5
chr8:88875628:C:T	T	5.89594049483733e-6
chr8:88905753:T:C	C	1.31076637257825e-5
chr8:88911744:G:A	A	-3.07636016301962e-6
chr8:88912796:G:A	A	1.2396952900811e-5
chr8:88928008:T:C	C	1.66422579007077e-5
chr8:88929660:C:T	T	-1.57312772982117e-5
chr8:88933050:A:C	C	9.37468658653927e-6
chr8:88940455:G:A	A	3.63586977541596e-6
chr8:88947879:T:C	C	2.69786729846047e-6
chr8:88967630:C:A	A	-1.71658136238475e-5
chr8:88969866:T:C	C	-4.72394964061593e-6
chr8:88972237:A:G	G	1.58912710303676e-7
chr8:88972507:A:C	C	1.58238738776969e-5
chr8:88972593:A:G	G	-1.18225682066918e-5
chr8:88981259:C:T	T	-5.97827749431613e-7
chr8:88984561:C:T	T	-1.63643352710195e-6
chr8:88995090:G:A	A	-1.90044254046617e-6
chr8:89007190:G:T	T	1.74980707689966e-5
chr8:89032374:C:T	T	1.50711330368987e-5
chr8:89039877:T:C	C	2.65814332763583e-7
chr8:89039878:C:T	T	2.65814332763583e-7
chr8:89057084:A:G	G	2.42683176903988e-5
chr8:89059886:A:G	G	-2.68774902079608e-6
chr8:89061777:A:G	G	-3.72652902980412e-6
chr8:89092746:G:A	A	7.00947883329464e-7
chr8:89092928:G:A	A	-3.1454114005567e-6
chr8:89098999:A:G	G	9.9089425640896e-6
chr8:89109922:C:T	T	-6.16513758597128e-5
chr8:89114551:G:A	A	-4.25375754080036e-5
chr8:89125416:A:G	G	-4.06151624971723e-6
chr8:89186374:G:T	T	-5.48057337382081e-6
chr8:89186781:T:C	C	-1.16956494613254e-5
chr8:89198784:T:C	C	2.02911114592979e-6
chr8:89203420:T:C	C	1.90995631594043e-5
chr8:89207235:G:A	A	9.96260861713438e-6
chr8:89264343:C:T	T	-1.98991933254015e-4
chr8:89267195:T:C	C	-1.99361334628676e-5
chr8:89285370:T:C	C	-2.2705046533661e-6
chr8:89294797:T:C	C	-2.05901460767655e-5
chr8:89294865:C:T	T	-3.50443789829912e-5
chr8:89295423:A:G	G	-7.58372167786012e-7
chr8:89306382:C:T	T	-1.02236451947323e-6
chr8:89307069:G:T	T	-2.09846809206896e-5
chr8:89322847:A:C	C	-7.97724190812568e-6
chr8:89342538:A:C	C	-4.94045345022965e-6
chr8:89354598:G:A	A	1.02613616067751e-5
chr8:89355479:T:C	C	-9.49716953703603e-6
chr8:89357765:C:T	T	8.20681120828959e-6
chr8:89358034:T:C	C	6.57936117925081e-6
chr8:89360218:G:A	A	4.95418570632745e-6
chr8:89362844:T:G	G	6.76246112354061e-6
chr8:89365959:T:C	C	-6.77074240989879e-5
chr8:89372858:A:G	G	5.54480127003232e-6
chr8:89394072:T:G	G	-3.48032584569471e-5
chr8:89396778:G:A	A	-2.50033765039023e-6
chr8:89415878:C:T	T	2.97975772857899e-6
chr8:89435376:C:A	A	-5.50983167632431e-6
chr8:89443634:G:T	T	8.39658872720675e-5
chr8:89466328:G:A	A	5.70686995643194e-6
chr8:89476648:G:A	A	-4.84316977305365e-6
chr8:89485335:C:T	T	-2.23861969970595e-5
chr8:89488843:T:C	C	-5.78894095998799e-6
chr8:89492982:T:C	C	-2.75813710202251e-5
chr8:89494133:A:G	G	5.61950464984008e-5
chr8:89502409:C:T	T	-1.19254759613344e-5
chr8:89504743:A:C	C	1.00815937328757e-5
chr8:89508420:C:T	T	4.46014508377275e-5
chr8:89516616:A:G	G	2.16483675623089e-5
chr8:89527302:G:A	A	1.84590939676628e-5
chr8:89527722:G:A	A	1.52173254854243e-5
chr8:89533563:T:C	C	3.65180426472868e-5
chr8:89559431:G:A	A	-4.1391706091505e-5
chr8:89564406:T:C	C	1.56958568039094e-5
chr8:89566968:G:A	A	8.0344550032691e-5
chr8:89567225:C:A	A	5.1879779990904e-6
chr8:89585236:A:G	G	2.08956738349777e-6
chr8:89595857:T:G	G	5.51312500786799e-6
chr8:89596017:T:C	C	-4.55160690530047e-6
chr8:89596701:C:T	T	-1.68327985573114e-5
chr8:89600417:T:G	G	9.4953555866376e-6
chr8:89601049:C:A	A	7.70581566062337e-6
chr8:89602375:G:A	A	2.03375198484171e-6
chr8:89603564:C:A	A	-8.61549361895754e-6
chr8:89612463:A:G	G	-7.19311560422483e-5
chr8:89617201:C:T	T	1.80517203280288e-5
chr8:89621905:T:C	C	3.1706895724474e-5
chr8:89623562:T:C	C	3.41444205776677e-5
chr8:89627795:A:G	G	2.5504714212777e-5
chr8:89629284:A:C	C	-9.80310090304363e-7
chr8:89644760:T:C	C	-5.69110147452972e-6
chr8:89648292:C:T	T	3.40674628692263e-5
chr8:89650713:T:C	C	-3.74378993391635e-6
chr8:89680869:T:C	C	2.121991069423e-5
chr8:89696200:C:T	T	-2.62852918120562e-5
chr8:89704734:G:A	A	-4.69931197050797e-5
chr8:89704851:C:T	T	1.85453289925163e-5
chr8:89714370:T:C	C	1.24260834891731e-5
chr8:89725972:C:T	T	2.87487567402726e-5
chr8:89732087:T:C	C	1.05061245533463e-6
chr8:89745312:G:A	A	-1.04042990822424e-5
chr8:89746109:G:A	A	1.8436314932138e-5
chr8:89760982:G:A	A	9.89887923915432e-6
chr8:89764584:A:C	C	-6.60932083720612e-6
chr8:89766285:G:A	A	6.66601101085588e-6
chr8:89783074:G:A	A	7.162883149785e-6
chr8:89792462:G:A	A	-1.19381948658962e-7
chr8:89807339:C:T	T	2.74279070344245e-5
chr8:89815473:A:C	C	3.39916127164e-5
chr8:89825402:G:A	A	-4.67443920648068e-8
chr8:89825519:C:T	T	2.53697995958964e-6
chr8:89837077:C:A	A	-1.52392890752752e-5
chr8:89851565:G:A	A	-3.67375890831466e-6
chr8:89869709:A:G	G	4.72914326451352e-5
chr8:89882760:T:C	C	8.47703559983272e-5
chr8:89905478:T:C	C	1.37033806891081e-5
chr8:89910798:C:T	T	2.81418036591248e-5
chr8:89913318:G:A	A	-8.74021562758654e-6
chr8:89917940:C:T	T	5.17981391595102e-6
chr8:89933890:T:C	C	-4.02664735314776e-6
chr8:89935309:C:T	T	7.8766880668992e-6
chr8:89941344:C:T	T	3.38186447999055e-6
chr8:89942253:A:G	G	-1.21665000048e-5
chr8:89952825:T:C	C	-8.57123220455464e-5
chr8:89958634:G:T	T	5.54366427982513e-6
chr8:89961436:G:A	A	1.66063822971559e-4
chr8:89995578:T:C	C	2.58022668389879e-6
chr8:90001980:G:A	A	-1.71345170550599e-5
chr8:90003315:A:C	C	-1.01917351119189e-4
chr8:90006832:C:T	T	-1.03158304184483e-6
chr8:90014299:C:T	T	1.59124466455678e-4
chr8:90021361:A:G	G	5.07574575279908e-5
chr8:90032053:G:A	A	-8.65820632060315e-6
chr8:90057716:C:T	T	1.77821249995312e-5
chr8:90066762:G:A	A	1.1968069840719e-4
chr8:90081858:A:C	C	-1.47629019043271e-6
chr8:90118455:A:C	C	-2.15478204164909e-5
chr8:90124245:T:C	C	3.66660595948825e-6
chr8:90126009:C:T	T	2.12993841809194e-5
chr8:90128290:A:G	G	8.28757014704322e-5
chr8:90140207:A:C	C	5.51321869807759e-5
chr8:90148718:C:T	T	-7.99403025223367e-6
chr8:90153720:G:A	A	-2.78383237265227e-5
chr8:90168409:C:T	T	-1.01601351821246e-5
chr8:90170658:C:A	A	-6.77022135334977e-5
chr8:90171372:A:G	G	2.46284284411018e-5
chr8:90177379:C:T	T	1.48772249134096e-5
chr8:90178786:C:T	T	3.11598299600552e-5
chr8:90179186:T:G	G	6.25469004121826e-6
chr8:90185552:C:T	T	-4.30122889222563e-5
chr8:90188546:A:C	C	-6.09477249825346e-5
chr8:90189168:A:C	C	-7.41257811207183e-5
chr8:90192231:A:G	G	-6.42228800041842e-5
chr8:90196182:G:A	A	-6.7264208475121e-6
chr8:90199999:C:A	A	2.9799468673765e-5
chr8:90200479:C:T	T	2.62953188708239e-6
chr8:90226338:A:G	G	-1.55296348569213e-6
chr8:90246739:A:G	G	5.07595830161064e-5
chr8:90255360:G:A	A	2.93733829157815e-6
chr8:90287401:G:A	A	8.32166976979198e-5
chr8:90324659:G:A	A	5.7013089537483e-5
chr8:90327351:A:G	G	3.70968311071263e-5
chr8:90328012:C:T	T	1.20048849500753e-4
chr8:90329777:G:A	A	-1.13741981829937e-6
chr8:90329842:T:C	C	5.6946922348308e-5
chr8:90331546:G:A	A	8.36110985910678e-6
chr8:90337509:A:G	G	-2.66419753341331e-5
chr8:90349605:T:C	C	4.88991007836122e-5
chr8:90354254:T:G	G	7.21491070267389e-5
chr8:90362681:A:C	C	5.5746061731789e-5
chr8:90363471:C:T	T	4.11314398523036e-5
chr8:90386140:A:C	C	9.44815428585855e-5
chr8:90386528:G:A	A	3.80787732754955e-5
chr8:90399517:T:C	C	3.64882070051343e-5
chr8:90403777:C:T	T	2.26845339377817e-5
chr8:90418285:G:A	A	4.421866848755e-5
chr8:90419525:C:T	T	1.65755006202697e-5
chr8:90421812:G:A	A	3.68125793467375e-5
chr8:90426333:C:T	T	-8.47454700619032e-6
chr8:90429273:T:C	C	3.94937039423097e-6
chr8:90448442:A:G	G	1.19727249648903e-5
chr8:90454851:A:G	G	-3.25915871809969e-5
chr8:90456845:C:T	T	7.35905256528354e-7
chr8:90460287:C:T	T	4.39757600510411e-6
chr8:90475896:A:G	G	6.19080083922872e-5
chr8:90516085:C:T	T	1.02161554227704e-5
chr8:90521672:C:T	T	1.76385289905562e-5
chr8:90521875:G:A	A	-6.27083674018349e-5
chr8:90544089:C:A	A	7.29592102631025e-6
chr8:90550909:G:A	A	1.1316580782189e-5
chr8:90552581:A:G	G	3.05456926176144e-6
chr8:90556264:G:A	A	5.59687935855063e-6
chr8:90556916:A:G	G	5.46853345489988e-6
chr8:90568626:G:A	A	1.55612679688016e-7
chr8:90572443:T:C	C	1.06311148460781e-5
chr8:90601315:A:G	G	-1.74956240136839e-5
chr8:90605706:G:A	A	-1.97163225728204e-5
chr8:90606934:A:G	G	-2.56635048500073e-5
chr8:90612935:C:T	T	-5.81471166687653e-5
chr8:90614767:G:A	A	-5.14347306186516e-5
chr8:90626397:T:C	C	1.82993811381978e-5
chr8:90627102:C:T	T	3.3157614575126e-5
chr8:90670269:A:C	C	-2.71728478460425e-6
chr8:90671781:C:T	T	-1.63622832710401e-6
chr8:90675844:A:G	G	2.43833558296037e-6
chr8:90683307:A:G	G	1.32570788818205e-5
chr8:90693020:C:T	T	-6.65766963135834e-6
chr8:90700173:T:C	C	9.01066166676718e-6
chr8:90700335:G:A	A	2.86698982282954e-5
chr8:90702800:C:T	T	-1.62870659134201e-5
chr8:90714193:C:T	T	-6.22550440252804e-6
chr8:90722254:G:A	A	-3.69988100874767e-6
chr8:90723039:C:T	T	-1.51283377588407e-5
chr8:90726602:G:A	A	-2.40053577223091e-6
chr8:90764250:T:C	C	-6.3260038568611e-6
chr8:90768432:T:C	C	-1.49119175315327e-5
chr8:90769013:C:T	T	-7.34085628667416e-6
chr8:90785674:T:C	C	-1.57782881155916e-5
chr8:90792880:C:T	T	-9.00955743792234e-6
chr8:90795220:G:A	A	9.65336863376496e-6
chr8:90845353:G:A	A	1.47507603863252e-5
chr8:90866654:A:G	G	1.39198568514464e-5
chr8:90883660:A:C	C	2.36236613613049e-5
chr8:90925887:T:C	C	6.15969680421127e-5
chr8:90940910:G:A	A	1.28011958330361e-5
chr8:90954367:A:G	G	-4.0615526300504e-5
chr8:90956299:G:A	A	3.44583553551501e-5
chr8:90968961:C:A	A	-8.22165017868285e-6
chr8:90985021:G:A	A	1.18744847594186e-5
chr8:90987605:C:T	T	-5.80247860217765e-5
chr8:91003877:C:T	T	-5.42990952329663e-5
chr8:91029412:T:C	C	7.93693148297178e-6
chr8:91038546:T:G	G	-1.29715648660132e-5
chr8:91041839:C:T	T	-2.83780298681486e-5
chr8:91044981:A:G	G	-6.18080884173317e-5
chr8:91048437:A:C	C	5.00291808309582e-6
chr8:91079482:C:T	T	-3.81648925991059e-6
chr8:91084834:G:A	A	-6.82495011933259e-5
chr8:91093447:C:T	T	2.72263048923342e-5
chr8:91094842:A:G	G	-1.13411601213393e-5
chr8:91096132:C:T	T	1.07450030451813e-5
chr8:91122760:G:A	A	4.31981703373574e-5
chr8:91139713:G:A	A	3.52035645133945e-5
chr8:91147051:G:A	A	-3.68769930278712e-6
chr8:91157925:C:T	T	1.15682766409083e-5
chr8:91171307:A:G	G	-9.47710040477262e-6
chr8:91171309:G:A	A	-9.47710040477262e-6
chr8:91181482:C:T	T	-9.3197129271038e-6
chr8:91185583:T:G	G	-4.2012921224954e-6
chr8:91205901:T:G	G	1.95181640075012e-5
chr8:91217053:G:T	T	-1.06128134378284e-6
chr8:91252552:G:T	T	2.27613022732698e-5
chr8:91253755:C:T	T	2.50631810307717e-7
chr8:91259767:G:T	T	-8.80863954020142e-6
chr8:91265740:T:C	C	1.15539495881388e-5
chr8:91272365:A:G	G	-1.32926351534445e-4
chr8:91274017:G:A	A	1.16215252355827e-5
chr8:91281481:C:T	T	1.15539495881388e-5
chr8:91292001:G:A	A	1.22935734736342e-7
chr8:91299528:T:C	C	3.24081251191856e-5
chr8:91303393:A:G	G	-2.83604482524619e-5
chr8:91303971:T:C	C	-1.04453721785039e-4
chr8:91333373:A:G	G	-2.55333604558341e-5
chr8:91334295:A:G	G	-1.07227051447493e-5
chr8:91334993:A:C	C	-5.15914177196415e-5
chr8:91335798:A:G	G	1.96344015517271e-5
chr8:91346344:C:T	T	1.20838583251601e-5
chr8:91351290:C:T	T	1.05697788019059e-5
chr8:91362525:A:G	G	1.81323809218212e-5
chr8:91396842:T:C	C	-4.80669889977453e-5
chr8:91396910:G:A	A	-3.07818002483767e-5
chr8:91406400:G:A	A	-4.76436138303385e-5
chr8:91406899:T:G	G	-1.32156918890124e-5
chr8:91428911:G:T	T	2.9823021044162e-7
chr8:91450466:G:A	A	-2.70475154053103e-5
chr8:91452174:C:T	T	8.26586118588502e-6
chr8:91467473:G:A	A	1.23790713235655e-5
chr8:91483633:T:C	C	-2.01093471043886e-6
chr8:91501054:C:A	A	-3.35256006602658e-6
chr8:91516082:G:A	A	-2.24967671086792e-5
chr8:91516161:C:T	T	-3.585927637007e-5
chr8:91518562:C:A	A	-3.84011339264048e-6
chr8:91537147:A:G	G	-2.18927176089256e-5
chr8:91540625:G:T	T	2.51737776728219e-4
chr8:91546675:G:A	A	-4.53884960816568e-5
chr8:91558576:C:T	T	5.24881861548729e-5
chr8:91564842:G:A	A	2.33549427617614e-5
chr8:91576657:G:A	A	-7.0487633484034e-5
chr8:91578620:T:C	C	-1.20151002418452e-5
chr8:91597887:G:A	A	4.38550382744178e-6
chr8:91600264:G:A	A	-1.30566103569343e-5
chr8:91609710:G:A	A	6.79951976306366e-6
chr8:91622605:A:G	G	1.9209722598344e-5
chr8:91625909:C:T	T	-1.39301956197347e-4
chr8:91645978:T:C	C	3.27987785417207e-5
chr8:91651157:T:C	C	-1.08841194066366e-4
chr8:91665813:T:G	G	-1.63347259134896e-6
chr8:91685189:G:A	A	-2.71959290701623e-5
chr8:91686623:T:G	G	-1.86369838996582e-6
chr8:91715219:A:C	C	-3.05992324295717e-5
chr8:91741167:G:A	A	3.15076618636968e-5
chr8:91744264:T:C	C	-1.68148485584451e-5
chr8:91761082:A:G	G	-2.73646462451648e-5
chr8:91763144:T:G	G	-8.55662930988158e-6
chr8:91768276:A:C	C	-1.92552255431845e-5
chr8:91771605:A:G	G	2.35986640447243e-4
chr8:91774246:C:T	T	-1.71080780658958e-5
chr8:91781558:A:G	G	1.0859697880517e-5
chr8:91801430:T:C	C	-1.18302110713368e-5
chr8:91802094:A:G	G	-6.54200659538316e-5
chr8:91804910:A:G	G	1.89053053705236e-5
chr8:91808295:G:A	A	3.36291837641146e-5
chr8:91835566:T:C	C	-2.59229989490942e-6
chr8:91846748:A:G	G	7.5641515733336e-7
chr8:91855593:C:T	T	1.34778616325641e-5
chr8:91857740:G:A	A	-7.66595522918353e-6
chr8:91858336:A:G	G	-2.06457670586685e-5
chr8:91858371:T:C	C	1.30919275570478e-5
chr8:91858652:T:C	C	-2.46674830798489e-5
chr8:91858923:T:C	C	5.48551086150509e-7
chr8:91861390:A:G	G	-8.22681303764736e-6
chr8:91862731:T:C	C	-2.33664650835422e-5
chr8:91862960:C:A	A	-1.52767042956386e-4
chr8:91867414:C:T	T	-1.20577714690616e-5
chr8:91868448:T:C	C	-2.64927310326851e-5
chr8:91876924:T:G	G	7.74373700760773e-6
chr8:91878006:C:T	T	-2.19124351417647e-6
chr8:91879619:A:G	G	-1.07337771315354e-5
chr8:91880131:G:A	A	-8.62685109713737e-6
chr8:91882680:G:A	A	5.59559165756059e-5
chr8:91890294:G:T	T	-3.23781618587683e-5
chr8:91897477:G:A	A	-3.539044534981e-5
chr8:91897671:G:A	A	-6.3167333500339e-6
chr8:91904476:C:A	A	3.10528137480501e-6
chr8:91916525:C:T	T	-2.27243358525633e-5
chr8:91930683:C:T	T	-2.27628222808484e-6
chr8:91935845:G:A	A	3.93018788664096e-5
chr8:91953181:C:T	T	-6.41615704365049e-5
chr8:91954800:T:C	C	1.06567712392164e-5
chr8:91955438:C:T	T	-1.61331181402014e-5
chr8:91961875:G:A	A	-1.00856472821272e-5
chr8:91964715:C:T	T	7.27114459797982e-6
chr8:91968506:A:G	G	3.09331247053866e-6
chr8:91970380:A:G	G	4.03958592932028e-6
chr8:91998897:C:A	A	2.00468286046318e-5
chr8:92063411:C:A	A	-1.28645823821704e-4
chr8:92074462:T:G	G	4.25693305449762e-5
chr8:92076600:T:G	G	-8.80270601116543e-6
chr8:92110280:G:A	A	-6.21218835650306e-6
chr8:92129759:T:C	C	-1.46157921424314e-5
chr8:92150147:G:A	A	2.16866589287509e-6
chr8:92159905:C:A	A	7.85419357000395e-5
chr8:92164167:A:G	G	-6.52262140464198e-5
chr8:92170816:A:C	C	2.04324357974319e-4
chr8:92171837:T:C	C	1.4439965596349e-5
chr8:92175674:G:A	A	-3.59529794144118e-5
chr8:92175948:C:T	T	3.95261126364125e-5
chr8:92176173:T:C	C	2.03597896519134e-7
chr8:92177403:G:A	A	1.0426576522146e-5
chr8:92179280:A:G	G	1.32705758999384e-5
chr8:92184543:T:C	C	1.72055794351683e-5
chr8:92189027:T:G	G	-1.5826476897346e-5
chr8:92190482:C:T	T	4.90995121389986e-7
chr8:92201167:A:G	G	1.59643877936082e-5
chr8:92203773:T:C	C	1.32225249538232e-4
chr8:92235134:G:A	A	-3.04283495835815e-6
chr8:92252078:G:A	A	-2.24784942874233e-5
chr8:92263878:G:A	A	1.90792195468443e-6
chr8:92266871:G:A	A	4.08914660169438e-6
chr8:92272453:C:T	T	-1.90877825265922e-5
chr8:92279511:A:G	G	-4.630372144461e-5
chr8:92281357:C:A	A	1.2761838986652e-5
chr8:92292914:G:A	A	1.35859158833191e-5
chr8:92302358:A:C	C	1.15187331296941e-5
chr8:92315273:A:G	G	2.01824894942187e-5
chr8:92317154:T:G	G	8.36898828321213e-6
chr8:92322225:C:T	T	-4.92787780575261e-6
chr8:92332134:G:A	A	1.47963281773862e-5
chr8:92342810:C:T	T	-7.89177166067562e-6
chr8:92346815:T:C	C	3.33588612675333e-5
chr8:92348155:C:T	T	5.36457629929462e-5
chr8:92357076:T:C	C	1.06761336848186e-5
chr8:92361045:A:G	G	-4.56098983010868e-5
chr8:92370557:T:C	C	1.19707498812e-5
chr8:92403165:G:A	A	6.54427469250618e-5
chr8:92413831:C:T	T	1.28985871403171e-5
chr8:92425948:A:G	G	2.94011555741906e-5
chr8:92436528:T:C	C	-1.77600376629064e-5
chr8:92440234:C:A	A	8.44671625528843e-6
chr8:92441825:G:A	A	3.72748696053716e-5
chr8:92442124:G:A	A	-3.49267079787424e-6
chr8:92442432:T:C	C	-1.42569143392183e-5
chr8:92447030:C:T	T	2.09175538601326e-5
chr8:92450199:G:A	A	1.37946316255424e-5
chr8:92460433:C:T	T	7.22457790376924e-6
chr8:92476589:A:C	C	9.91424379412454e-6
chr8:92476788:G:A	A	9.56555172568134e-6
chr8:92482444:C:T	T	-4.23652682054713e-6
chr8:92483827:T:C	C	-2.22856660847009e-5
chr8:92487589:T:C	C	-1.66870732642651e-6
chr8:92490779:T:C	C	4.87221207668393e-5
chr8:92495786:C:T	T	1.48239776210095e-5
chr8:92497006:C:T	T	2.78553721816563e-6
chr8:92502678:T:C	C	5.81241117105312e-6
chr8:92506198:A:G	G	1.33499250279805e-5
chr8:92512266:T:C	C	6.40769141676132e-6
chr8:92516147:A:G	G	6.09715209662168e-5
chr8:92520079:C:T	T	-2.73125484683942e-5
chr8:92520955:T:C	C	-1.71068366730075e-5
chr8:92523209:C:T	T	-1.83866722595966e-5
chr8:92543901:C:T	T	-2.09352831010226e-6
chr8:92547408:G:A	A	5.93586820947542e-6
chr8:92552221:C:T	T	1.92254057290444e-5
chr8:92563639:C:T	T	-1.34133725260936e-5
chr8:92565682:T:G	G	-3.83052895458812e-5
chr8:92570459:C:T	T	4.00442963268895e-6
chr8:92574952:G:A	A	-2.35169218251069e-5
chr8:92577820:T:C	C	1.39037512672226e-5
chr8:92580092:A:G	G	-2.35282254871039e-5
chr8:92581088:G:A	A	-1.39308895636826e-5
chr8:92581336:T:C	C	-1.16986575756315e-5
chr8:92581360:C:A	A	-6.80641951065721e-6
chr8:92581635:T:C	C	1.28252566908698e-6
chr8:92593716:A:G	G	-6.22242644232131e-6
chr8:92595826:G:A	A	-1.01467414182657e-6
chr8:92600986:C:T	T	-1.10419564688706e-5
chr8:92603179:C:T	T	2.52694572982336e-6
chr8:92606044:C:T	T	-9.84042045581412e-6
chr8:92615900:T:C	C	-2.41436376899285e-5
chr8:92624940:G:A	A	6.44367819542268e-6
chr8:92625809:A:G	G	-1.8926961146861e-5
chr8:92629328:C:T	T	9.84600941295192e-6
chr8:92629428:C:T	T	-4.76611117830902e-5
chr8:92633008:C:T	T	-3.81248343543177e-5
chr8:92633327:C:T	T	2.47045880853333e-5
chr8:92643587:T:C	C	-1.36668882998192e-5
chr8:92645874:T:C	C	-6.5399849763469e-5
chr8:92648479:G:A	A	-5.21788241358415e-5
chr8:92652391:C:T	T	-3.06859474908566e-5
chr8:92655344:A:G	G	-8.37969047563613e-6
chr8:92659384:A:C	C	-2.12363340649601e-5
chr8:92668950:T:C	C	5.57199026640313e-6
chr8:92684233:A:G	G	-9.77951763453026e-7
chr8:92687927:T:C	C	-2.53119199831032e-6
chr8:92729587:A:G	G	-5.59450071210731e-5
chr8:92751762:G:A	A	3.2002907127927e-5
chr8:92776774:T:C	C	7.00622812479823e-6
chr8:92778982:C:T	T	1.57156122346651e-5
chr8:92791101:C:A	A	-2.72869787161987e-7
chr8:92803290:C:A	A	-5.1624793042076e-6
chr8:92804395:C:T	T	4.3043469986234e-4
chr8:92806986:G:T	T	8.00755504314306e-5
chr8:92844649:C:T	T	-5.71325700553513e-5
chr8:92852054:C:T	T	-3.31762149812864e-5
chr8:92855464:A:G	G	-3.33735075599786e-5
chr8:92858396:G:A	A	5.39455720308748e-6
chr8:92858407:A:G	G	-3.33735075599786e-5
chr8:92858443:G:A	A	-3.33735075599786e-5
chr8:92859769:T:C	C	-2.84847841586316e-6
chr8:92862531:A:G	G	-3.72799513500067e-5
chr8:92879890:T:C	C	-3.47578416696061e-5
chr8:92883669:C:A	A	-7.8495128205396e-5
chr8:92895604:T:C	C	-1.18172579433085e-5
chr8:92896139:C:T	T	-1.96355424698091e-5
chr8:92896260:A:G	G	-1.45534628255116e-5
chr8:92920473:G:A	A	3.02966728824141e-6
chr8:92930685:G:A	A	-9.63564910217567e-6
chr8:92935861:C:T	T	7.35487702426862e-5
chr8:92941047:T:C	C	8.68697717659107e-6
chr8:92947651:T:C	C	3.73086972929098e-5
chr8:92950974:G:T	T	1.78499980235099e-5
chr8:92972744:A:G	G	4.33311228324328e-7
chr8:92981485:T:C	C	2.17330004839588e-5
chr8:92993201:T:C	C	-1.10841380966756e-4
chr8:92999486:G:A	A	-5.4722310438482e-5
chr8:93010918:T:C	C	5.32974641163951e-7
chr8:93018473:A:G	G	2.21348740580513e-6
chr8:93020394:A:G	G	3.88844366583244e-6
chr8:93022078:T:G	G	1.00166617589658e-6
chr8:93022655:T:C	C	1.76617170412593e-5
chr8:93027324:T:G	G	-6.07210744854157e-6
chr8:93032568:G:T	T	-2.55450297203161e-5
chr8:93033194:A:C	C	-4.56305985032945e-5
chr8:93036860:A:C	C	-2.52551781159116e-6
chr8:93042946:G:A	A	-2.31560746662893e-5
chr8:93051862:T:C	C	-1.80219122072015e-7
chr8:93067757:G:A	A	-1.66327539969566e-5
chr8:93070065:C:T	T	1.00396388011593e-5
chr8:93071766:G:A	A	-3.74869791002651e-5
chr8:93074038:C:T	T	-2.73288693501e-5
chr8:93080617:C:T	T	-9.82570635811063e-6
chr8:93082126:A:G	G	-1.52592353033958e-5
chr8:93093708:T:G	G	-3.44537679360985e-5
chr8:93098619:T:C	C	-1.11396761678745e-5
chr8:93102535:G:A	A	5.27651096302318e-6
chr8:93111042:C:T	T	-2.31317337135255e-5
chr8:93115458:C:T	T	-2.62500501863748e-5
chr8:93116582:G:A	A	6.63647450215033e-6
chr8:93121962:C:T	T	9.500355708401e-6
chr8:93127536:A:G	G	1.89028815507035e-5
chr8:93129626:C:T	T	3.18133346768617e-5
chr8:93134427:G:T	T	1.02933513696408e-5
chr8:93137554:G:A	A	-1.28686461008496e-5
chr8:93143018:G:A	A	6.67930805383832e-6
chr8:93150183:G:A	A	-2.51341112761466e-5
chr8:93155264:G:A	A	3.12658012245841e-5
chr8:93157121:T:C	C	-3.13492930933552e-5
chr8:93159832:A:G	G	-2.7555804055634e-5
chr8:93165739:C:T	T	3.20589254896186e-5
chr8:93180089:C:T	T	-1.99307746220691e-5
chr8:93183691:A:G	G	3.47767291766136e-5
chr8:93188918:T:G	G	3.08423193972939e-5
chr8:93197100:C:T	T	1.47221408861699e-5
chr8:93198193:T:C	C	1.94161614777383e-5
chr8:93213357:G:A	A	3.38376294760554e-6
chr8:93215320:C:A	A	-4.0051484967197e-5
chr8:93225057:C:T	T	3.4134487843025e-5
chr8:93233663:C:T	T	-9.0521881817106e-6
chr8:93233754:T:G	G	-3.16513160883545e-5
chr8:93243403:G:A	A	-2.06521043941702e-5
chr8:93243899:C:T	T	-8.36084645384141e-6
chr8:93245166:T:G	G	1.11339749122422e-5
chr8:93247743:A:G	G	1.59833138597515e-5
chr8:93247851:T:C	C	2.69137564921238e-5
chr8:93248759:T:C	C	-7.25506141510007e-6
chr8:93260208:A:G	G	9.6586013389042e-5
chr8:93261206:C:A	A	9.05437038548645e-6
chr8:93263749:A:G	G	-6.45861465135822e-5
chr8:93263904:T:C	C	-3.95720011408696e-6
chr8:93264051:G:T	T	-3.09519401879645e-6
chr8:93264980:T:C	C	4.228473419012e-5
chr8:93271544:A:G	G	-2.64514462063888e-5
chr8:93274098:C:T	T	-6.7599115786349e-5
chr8:93289414:T:C	C	2.22234507013122e-6
chr8:93290514:C:T	T	-1.04790049752755e-5
chr8:93291573:A:G	G	1.58064141453517e-5
chr8:93292950:A:G	G	-9.17147839747258e-7
chr8:93296388:C:T	T	-4.12603269583196e-5
chr8:93313199:C:A	A	-2.48464624881103e-6
chr8:93318958:C:A	A	-5.96730986036371e-5
chr8:93342793:A:G	G	2.01697496279548e-5
chr8:93342804:G:A	A	4.40273934905821e-5
chr8:93343373:G:T	T	-2.7347841854746e-6
chr8:93345870:G:T	T	-4.53536381452804e-6
chr8:93349916:A:G	G	-1.16253133973705e-6
chr8:93353631:C:T	T	2.77879576220632e-5
chr8:93358627:T:C	C	-5.746308228856e-6
chr8:93363616:A:G	G	-1.29559857306863e-5
chr8:93364317:C:T	T	-1.06285142954952e-5
chr8:93374738:G:A	A	-3.00164993747199e-6
chr8:93384201:G:A	A	-1.78687234088256e-5
chr8:93386247:A:G	G	-4.36875883789724e-5
chr8:93392143:A:G	G	3.30931726275872e-5
chr8:93393048:C:T	T	5.6528004160993e-5
chr8:93394983:T:C	C	2.90983327327238e-5
chr8:93415778:C:T	T	5.44612611632199e-5
chr8:93424934:T:G	G	6.73079874295981e-6
chr8:93452524:T:C	C	-1.8153574468168e-5
chr8:93456150:A:G	G	1.8159626247376e-5
chr8:93457065:T:C	C	-1.43001573517233e-5
chr8:93491932:G:T	T	1.31894246875847e-5
chr8:93500903:T:C	C	2.47076370336841e-5
chr8:93521983:C:A	A	1.50063655149417e-5
chr8:93529625:C:T	T	4.56059719356895e-6
chr8:93535578:G:A	A	2.44411098880538e-5
chr8:93561149:C:T	T	-9.73801892489438e-5
chr8:93572232:G:A	A	-3.48829494825261e-6
chr8:93588281:C:A	A	5.46076004563091e-5
chr8:93599982:A:C	C	-3.20962149075918e-5
chr8:93614854:T:G	G	2.33287381662155e-5
chr8:93621005:T:C	C	2.59129534377621e-5
chr8:93631058:C:T	T	-4.89890510335952e-5
chr8:93636512:A:G	G	7.3159297385891e-6
chr8:93649431:G:A	A	-6.4280231252906e-8
chr8:93650221:A:G	G	4.56142250706969e-6
chr8:93651988:G:A	A	4.89914741714043e-6
chr8:93652275:T:C	C	-4.6561202656797e-5
chr8:93655118:G:A	A	-1.05042501259587e-5
chr8:93659352:A:G	G	1.0087917582853e-5
chr8:93662893:A:C	C	2.46530614041357e-5
chr8:93666516:G:A	A	-5.18182442663803e-6
chr8:93675350:T:C	C	4.56450314837456e-5
chr8:93676431:G:A	A	-3.54312821495486e-5
chr8:93677970:T:G	G	3.89099529631523e-6
chr8:93697954:C:T	T	-6.5215451415936e-5
chr8:93698865:T:G	G	1.42162710762248e-5
chr8:93703063:A:G	G	2.49064045530977e-5
chr8:93726401:G:A	A	-9.5217837249424e-6
chr8:93733821:T:G	G	-4.69282516660781e-5
chr8:93737337:C:T	T	-3.35344322734659e-5
chr8:93759937:C:T	T	-1.32829364131025e-5
chr8:93801216:A:G	G	1.29879370342191e-5
chr8:93819118:G:A	A	-1.45051066512679e-5
chr8:93826085:T:C	C	-1.12943371741026e-5
chr8:93844424:G:A	A	-9.40426776871797e-6
chr8:93860900:G:T	T	-5.4925699647193e-6
chr8:93883205:A:G	G	-3.22811797310802e-6
chr8:93886370:C:T	T	-5.54753598029473e-5
chr8:93886466:G:A	A	-4.57167516197143e-7
chr8:93896022:G:A	A	-9.84580292515496e-7
chr8:93907157:G:A	A	-4.35169754906357e-5
chr8:93910757:G:A	A	2.04523828069919e-5
chr8:93915043:G:A	A	1.63649800394233e-5
chr8:93919644:G:A	A	2.82744902840713e-5
chr8:93926118:G:A	A	3.00715723381643e-5
chr8:93934034:G:A	A	3.03761824654535e-5
chr8:93936150:G:A	A	-2.16730172405295e-5
chr8:93936603:C:T	T	-1.79495414862136e-5
chr8:93940437:C:T	T	-8.75299793127563e-5
chr8:93942650:C:T	T	-8.79067753420523e-5
chr8:93962100:A:G	G	-2.50228431484742e-5
chr8:93980594:A:C	C	-1.86689327311877e-5
chr8:93981592:T:C	C	-2.78025825869194e-5
chr8:93983504:A:G	G	1.23472856669478e-5
chr8:93983517:A:G	G	-2.40279402497502e-5
chr8:93983666:G:A	A	1.11973094707098e-5
chr8:93989334:C:T	T	-1.76375829825694e-5
chr8:93992641:T:C	C	1.00916022955216e-5
chr8:93993871:C:T	T	1.46662359615835e-6
chr8:93996792:T:C	C	-1.5259016663683e-5
chr8:93998671:A:G	G	-1.39957009187709e-5
chr8:93998904:T:G	G	1.20412668702593e-5
chr8:93999692:A:C	C	-1.21144389567846e-5
chr8:94000148:C:T	T	-1.27457035454885e-6
chr8:94002273:A:G	G	-2.62156660472744e-5
chr8:94011270:G:A	A	-1.14188963167168e-6
chr8:94017248:G:A	A	-1.55550803001278e-5
chr8:94020158:A:G	G	-2.64655501733509e-8
chr8:94020522:T:G	G	-3.08108527484816e-5
chr8:94032580:T:C	C	4.66494899799826e-6
chr8:94035184:A:G	G	4.19848938514807e-6
chr8:94053036:G:T	T	-1.08777571001297e-5
chr8:94055063:C:T	T	4.45473394832811e-6
chr8:94056587:G:A	A	4.38206159248871e-6
chr8:94056770:G:A	A	7.70005729470946e-6
chr8:94061367:C:T	T	7.8717482776371e-6
chr8:94064812:C:T	T	-3.01877787532074e-6
chr8:94074671:G:T	T	-1.54796040224688e-5
chr8:94074827:C:T	T	1.01351469242247e-5
chr8:94085441:A:G	G	1.85731498320937e-5
chr8:94091269:C:T	T	1.32059820503146e-5
chr8:94093823:T:C	C	-6.25172279445104e-7
chr8:94095249:C:A	A	1.53209989957223e-5
chr8:94112631:G:T	T	3.80806494647452e-5
chr8:94114660:G:A	A	2.00820360480768e-5
chr8:94118404:T:C	C	-4.41803519775555e-6
chr8:94118667:C:A	A	-1.38342938589152e-5
chr8:94127538:G:T	T	1.0315717276552e-5
chr8:94130944:T:G	G	3.1929742325605e-6
chr8:94137720:C:T	T	-1.23111407633353e-6
chr8:94137808:A:G	G	-2.83374754294364e-6
chr8:94148874:G:A	A	7.06523276684874e-6
chr8:94155019:A:G	G	1.5564534988689e-5
chr8:94155790:G:A	A	2.27112616531586e-5
chr8:94158955:C:T	T	-1.29622945906292e-5
chr8:94161444:T:G	G	-1.51643719849488e-6
chr8:94163535:G:T	T	6.76471230556317e-6
chr8:94176355:T:C	C	2.74058445718137e-5
chr8:94176622:T:C	C	-6.70994150532465e-6
chr8:94183004:C:T	T	9.82913468882787e-5
chr8:94188078:T:C	C	3.95267304857198e-5
chr8:94190125:A:C	C	4.34379377381819e-6
chr8:94196095:G:T	T	-1.91303846221108e-5
chr8:94200202:C:A	A	-3.85219769772189e-5
chr8:94205262:T:C	C	-5.11120411378211e-5
chr8:94212945:A:G	G	4.50871906468294e-6
chr8:94222488:G:A	A	4.89887720023346e-6
chr8:94224598:T:C	C	3.4666040341926102e-06
chr8:94225198:G:A	A	-1.20783423984526e-5
chr8:94227100:C:T	T	-1.38081381170691e-5
chr8:94242193:T:C	C	-6.30221831390339e-6
chr8:94242250:C:T	T	3.43913958693662e-6
chr8:94243214:T:C	C	1.75830878722961e-5
chr8:94245837:A:G	G	9.33415530878799e-6
chr8:94247331:C:T	T	1.35680890054932e-5
chr8:94247714:T:C	C	1.55255642198899e-5
chr8:94247788:C:T	T	1.28491131654826e-5
chr8:94250720:T:C	C	1.03431950024275e-5
chr8:94255009:G:A	A	4.7154423844411e-6
chr8:94256675:T:C	C	1.00824509082641e-5
chr8:94261788:T:C	C	9.58197984948058e-6
chr8:94262129:T:C	C	2.17251546045351e-5
chr8:94263418:A:G	G	-7.64378032365883e-5
chr8:94267532:C:T	T	-2.30757792689927e-6
chr8:94269837:G:A	A	-3.0040280140901e-6
chr8:94270462:T:C	C	7.83231704968592e-5
chr8:94271359:G:A	A	3.79237173367056e-6
chr8:94279542:A:C	C	3.07669905117776e-5
chr8:94289310:T:C	C	-1.13747334562024e-4
chr8:94304028:A:G	G	-1.11106861619373e-5
chr8:94307710:C:T	T	-1.91417142603287e-5
chr8:94308244:C:T	T	8.05512036653017e-5
chr8:94308265:T:C	C	-6.76119753400545e-5
chr8:94309060:C:T	T	-3.62310405310646e-6
chr8:94329434:C:T	T	5.06465624700135e-6
chr8:94351647:G:A	A	-1.08476957654202e-5
chr8:94352937:C:T	T	-1.70913879561056e-5
chr8:94353657:G:A	A	1.13171503929371e-5
chr8:94375713:G:A	A	1.12878717157203e-5
chr8:94407470:A:G	G	9.5252592848028e-6
chr8:94444758:G:A	A	-9.74751780709943e-6
chr8:94471226:A:G	G	-2.69411009437206e-6
chr8:94472353:G:A	A	-3.22542660862408e-6
chr8:94482324:A:G	G	-1.13490659238836e-5
chr8:94487067:G:A	A	1.07065944305121e-5
chr8:94487308:G:A	A	-2.07202246441028e-5
chr8:94500810:T:C	C	-1.13524163992427e-5
chr8:94529074:A:G	G	7.34987433580973e-6
chr8:94546958:T:C	C	6.22309212576573e-5
chr8:94553534:A:C	C	-1.86420940341008e-6
chr8:94592631:A:C	C	-1.00658869747531e-5
chr8:94595489:G:A	A	1.62180829348877e-5
chr8:94596139:C:T	T	-1.34459831800652e-5
chr8:94601136:G:T	T	-3.57771115291636e-5
chr8:94604752:C:T	T	-1.62095430888576e-6
chr8:94610245:T:C	C	-4.08680484419968e-5
chr8:94616255:G:A	A	-1.57438941797739e-5
chr8:94618601:G:T	T	-5.024475800674e-6
chr8:94619957:G:T	T	5.75731094502432e-6
chr8:94622722:A:G	G	-1.43649368243634e-6
chr8:94623301:C:T	T	6.81203571917978e-6
chr8:94624429:T:C	C	-3.83588578353324e-5
chr8:94629381:C:T	T	-4.00530971813569e-6
chr8:94631087:A:G	G	1.26755241586928e-6
chr8:94643368:T:C	C	1.62094393665127e-5
chr8:94654393:G:A	A	1.21690270930271e-6
chr8:94663992:A:C	C	4.24981748957458e-5
chr8:94664904:T:C	C	2.04700430921956e-6
chr8:94667704:C:A	A	1.00460978727492e-4
chr8:94671333:A:C	C	-1.7406853616143e-5
chr8:94671700:T:C	C	-6.98302756458483e-5
chr8:94674622:A:G	G	-3.43831405498903e-6
chr8:94675107:C:T	T	5.10345376476292e-6
chr8:94677529:G:A	A	-1.88788915848987e-5
chr8:94695240:G:A	A	1.53792014778401e-5
chr8:94722486:C:T	T	1.02410177257355e-5
chr8:94728600:C:T	T	2.02268138166768e-6
chr8:94733922:T:C	C	-2.49959967140547e-6
chr8:94760786:C:T	T	-7.39019719197555e-7
chr8:94762491:T:C	C	-6.62477705375723e-6
chr8:94762578:G:A	A	1.28450975312337e-5
chr8:94770462:C:T	T	1.90899761659762e-5
chr8:94777426:T:G	G	5.58606675516424e-6
chr8:94779628:T:C	C	-2.92682042980366e-5
chr8:94783030:C:A	A	-2.08334591664049e-5
chr8:94787639:A:G	G	3.11388672507189e-5
chr8:94788148:A:G	G	1.35518035787078e-5
chr8:94796937:C:T	T	-4.06124471758718e-6
chr8:94803030:A:G	G	2.6206208432319e-5
chr8:94808741:T:C	C	7.02892009377185e-6
chr8:94817790:G:A	A	1.4070334307365e-4
chr8:94823329:G:A	A	-9.57108971856017e-6
chr8:94824638:C:T	T	-1.20033103110909e-5
chr8:94828886:G:T	T	3.4061289576887e-5
chr8:94841480:G:A	A	-1.4478010043466e-5
chr8:94863448:A:G	G	-1.77963595407722e-5
chr8:94866807:C:T	T	9.53006573450834e-6
chr8:94876079:C:T	T	-1.29469671869771e-5
chr8:94886252:T:C	C	5.78233197393359e-6
chr8:94897270:T:C	C	5.69458828155759e-6
chr8:94910804:G:A	A	-1.2508532464072e-5
chr8:94915474:C:T	T	-1.08109877930405e-5
chr8:94921060:C:T	T	4.09226272601224e-5
chr8:94921880:A:G	G	-8.88076879746087e-5
chr8:94927366:C:A	A	-2.17259966576051e-5
chr8:94931624:A:C	C	-1.12949904692367e-4
chr8:94948283:T:C	C	-2.02007180501918e-5
chr8:94951776:T:C	C	-1.54783615541254e-5
chr8:94953515:G:A	A	-9.00502299506686e-6
chr8:94960490:G:A	A	2.50836544058565e-5
chr8:94961237:T:C	C	-9.02437003809937e-6
chr8:94963133:A:G	G	-1.73104857860273e-5
chr8:94974112:T:G	G	-3.46577571995007e-6
chr8:94974873:T:C	C	4.8939270186176e-5
chr8:95009648:A:G	G	2.22479477710239e-6
chr8:95037111:T:C	C	1.00268501256426e-5
chr8:95039572:C:T	T	3.40796067883007e-5
chr8:95049335:C:T	T	1.89824141143796e-5
chr8:95064800:C:T	T	-1.46970867608682e-5
chr8:95075810:C:T	T	-9.72083719802648e-6
chr8:95076287:T:C	C	3.25899135486117e-5
chr8:95078031:G:A	A	7.1219531803767e-6
chr8:95081459:C:T	T	1.13672109675651e-4
chr8:95085385:G:A	A	-2.84504532709112e-5
chr8:95085685:T:G	G	1.6246442972075e-6
chr8:95089558:A:G	G	1.26827560447864e-5
chr8:95090431:C:T	T	5.81224905732718e-6
chr8:95093622:T:G	G	-1.83719968308732e-5
chr8:95093809:A:G	G	2.785163367431e-5
chr8:95097142:C:T	T	1.32384070833277e-5
chr8:95100568:A:C	C	-2.47160156070599e-5
chr8:95107844:A:G	G	1.4113498464819e-5
chr8:95111010:T:C	C	-1.86848050010294e-5
chr8:95114802:G:A	A	1.70791555293852e-5
chr8:95116753:C:T	T	-5.77061302166888e-5
chr8:95121169:G:A	A	3.17029199637848e-5
chr8:95127389:C:T	T	6.33703292296607e-5
chr8:95131423:G:A	A	6.52154792357175e-5
chr8:95135254:C:A	A	-2.85547234368506e-6
chr8:95142680:G:A	A	1.00979647190514e-4
chr8:95150736:A:G	G	1.57753328338855e-5
chr8:95155740:C:T	T	-3.9824481058765e-6
chr8:95163968:A:G	G	-4.55928790300075e-5
chr8:95165121:C:A	A	4.32015557291325e-5
chr8:95167599:C:T	T	-5.00602690704496e-6
chr8:95174427:T:C	C	2.28444196700615e-5
chr8:95182943:A:G	G	1.91933746452245e-4
chr8:95188071:T:G	G	3.75838740548519e-5
chr8:95194561:C:T	T	6.13476565285263e-6
chr8:95194575:C:T	T	-1.4857808360966e-5
chr8:95196498:C:T	T	3.84739484617446e-5
chr8:95196805:T:C	C	-6.79478715140576e-6
chr8:95199592:A:G	G	-1.238392912136e-5
chr8:95199768:T:C	C	2.46289045686675e-6
chr8:95199841:A:G	G	-1.88018515491772e-6
chr8:95201439:C:T	T	-1.80691817338212e-5
chr8:95202064:G:T	T	-1.54917013158182e-5
chr8:95202419:A:G	G	-1.90215087185372e-5
chr8:95202589:C:T	T	-3.05826586452954e-6
chr8:95203104:T:G	G	-1.86769894362055e-5
chr8:95205406:A:G	G	-1.36042675394046e-7
chr8:95206105:G:A	A	-3.82371781130289e-6
chr8:95206716:A:G	G	2.62007370215333e-6
chr8:95208787:C:T	T	-1.75540253690649e-6
chr8:95211565:T:C	C	-1.01056151324923e-5
chr8:95214798:C:A	A	-1.42926013200484e-5
chr8:95217208:C:A	A	-1.32483129138219e-6
chr8:95217969:A:G	G	2.57762250309938e-6
chr8:95218200:G:A	A	-3.76560438275804e-6
chr8:95219027:A:C	C	-3.77384048872117e-6
chr8:95219077:G:A	A	-7.33970812981621e-6
chr8:95221847:T:C	C	3.34380332331004e-5
chr8:95225301:A:G	G	2.00172348155139e-5
chr8:95225368:G:T	T	-2.74883131382903e-5
chr8:95226885:T:C	C	-1.47243303555157e-5
chr8:95231546:C:T	T	3.69153058202954e-5
chr8:95233024:C:T	T	-1.36268085210383e-5
chr8:95235040:T:C	C	-7.6868349487368e-8
chr8:95237477:T:C	C	-2.03022945329172e-5
chr8:95242379:T:C	C	-4.33671596039616e-5
chr8:95244439:A:G	G	3.21970006375947e-5
chr8:95248610:G:A	A	-4.33598308994682e-5
chr8:95251614:G:A	A	3.66206021792927e-5
chr8:95251681:G:A	A	-6.84091584832482e-6
chr8:95264064:G:A	A	-5.57826687867925e-5
chr8:95270698:C:T	T	-4.4018689768417e-5
chr8:95270933:T:G	G	-4.59179691170077e-5
chr8:95273062:C:T	T	2.05897361169997e-5
chr8:95273715:C:T	T	-1.11092924419851e-4
chr8:95276091:C:T	T	9.29281972571211e-6
chr8:95289791:G:A	A	4.9431921877885e-5
chr8:95295709:T:C	C	-6.03786777607692e-5
chr8:95299665:C:T	T	-1.35725441071969e-5
chr8:95302067:C:T	T	-1.7931263182148e-4
chr8:95304716:G:A	A	8.36882308233747e-6
chr8:95311547:G:A	A	-3.22464978947502e-6
chr8:95312838:G:A	A	-3.16423721743069e-6
chr8:95319706:G:A	A	-2.39932462263494e-6
chr8:95322686:C:A	A	-1.34902146977076e-5
chr8:95332199:T:C	C	-1.49716493512742e-5
chr8:95335878:A:G	G	1.90622152554571e-5
chr8:95347220:C:A	A	1.19690075099431e-5
chr8:95351015:T:C	C	1.17366268246694e-5
chr8:95352460:A:G	G	3.32963840628069e-5
chr8:95362108:T:C	C	-1.88898654436377e-5
chr8:95366289:C:T	T	-4.73159292955518e-5
chr8:95366373:G:A	A	2.11190303090991e-6
chr8:95377626:C:T	T	-2.35714945602055e-5
chr8:95378423:G:A	A	3.75273540223888e-5
chr8:95393703:G:T	T	-7.55325862418552e-6
chr8:95394568:G:A	A	-1.23256095881305e-5
chr8:95395122:T:C	C	1.2894299458586e-6
chr8:95401784:A:C	C	-1.47369193003077e-5
chr8:95404754:A:G	G	2.28107345371572e-5
chr8:95406269:A:G	G	3.21423900350151e-5
chr8:95406599:G:A	A	3.8661199660614e-5
chr8:95413506:A:G	G	1.20224225477736e-5
chr8:95413592:G:A	A	-2.86343260756688e-5
chr8:95414142:A:G	G	-3.59136408886001e-6
chr8:95416159:T:C	C	1.34496916955264e-4
chr8:95416220:G:A	A	3.9756743754109e-5
chr8:95417354:C:T	T	1.59401322951812e-5
chr8:95418500:T:C	C	2.55745732334321e-5
chr8:95423406:C:T	T	7.7923459210090207e-05
chr8:95423859:A:G	G	1.1778092515409e-5
chr8:95424283:C:T	T	-3.63422513424064e-6
chr8:95424821:G:A	A	-1.20733491251792e-5
chr8:95426759:T:G	G	7.68706025547816e-6
chr8:95427220:G:T	T	8.91464074042969e-6
chr8:95430196:G:A	A	-2.4882195274601702e-05
chr8:95430403:A:G	G	4.0088798397995e-5
chr8:95434740:A:G	G	9.86275571876644e-5
chr8:95435005:C:A	A	-1.44527438795801e-6
chr8:95437202:G:T	T	-4.59975344941111e-6
chr8:95438074:A:G	G	-3.84859989719075e-5
chr8:95439207:C:A	A	2.88046066845301e-5
chr8:95439819:T:G	G	4.76968411660617e-6
chr8:95441477:C:T	T	-1.06008538358773e-5
chr8:95443225:G:A	A	-5.47434359132965e-6
chr8:95444998:A:G	G	2.08167687186168e-5
chr8:95450733:G:A	A	-3.80825796528765e-7
chr8:95454014:T:C	C	6.67553984599056e-6
chr8:95456717:C:T	T	-8.86136229847166e-5
chr8:95459970:A:G	G	-2.90944796083473e-5
chr8:95460195:T:G	G	-2.33992134856343e-6
chr8:95465593:G:T	T	2.47081769422586e-6
chr8:95471399:A:G	G	-7.16318574234588e-6
chr8:95471731:A:G	G	2.57002171320454e-5
chr8:95471919:G:T	T	-5.58628811707596e-6
chr8:95481916:A:C	C	2.24640181205043e-5
chr8:95490190:A:G	G	-2.57753603093529e-5
chr8:95495754:G:A	A	-6.44557985492069e-6
chr8:95495808:C:T	T	-4.07090323600044e-7
chr8:95503660:A:G	G	3.84233874812268e-6
chr8:95504379:A:G	G	1.55523940806303e-5
chr8:95505976:C:T	T	-8.77770735912989e-6
chr8:95506322:T:C	C	5.43977074707868e-6
chr8:95506864:A:G	G	-9.82100807880187e-6
chr8:95510024:A:G	G	-6.02092464502336e-5
chr8:95511453:A:G	G	-1.5881563326265e-5
chr8:95512088:T:G	G	-3.39429423987941e-6
chr8:95517182:C:T	T	5.78242539546701e-5
chr8:95518743:T:C	C	-3.53502932615408e-7
chr8:95521376:T:G	G	1.89985304387249e-6
chr8:95522098:A:G	G	4.63195840295259e-6
chr8:95522129:A:G	G	-9.5582522571617e-6
chr8:95522312:A:G	G	3.76918587190599e-5
chr8:95522689:A:C	C	-2.79045079661202e-6
chr8:95523795:G:A	A	1.12902525461281e-6
chr8:95525616:T:C	C	1.24395679690544e-5
chr8:95537088:A:G	G	-4.13477698000063e-6
chr8:95537687:A:G	G	7.08956663127761e-6
chr8:95538935:T:C	C	-1.13838384719072e-5
chr8:95539510:G:A	A	5.78319858436725e-6
chr8:95540369:C:T	T	3.27521622218249e-6
chr8:95540514:G:T	T	4.47671103511062e-6
chr8:95540899:T:C	C	1.02604987827995e-5
chr8:95543251:G:A	A	2.64120273434237e-6
chr8:95548131:G:A	A	-1.51914330134848e-5
chr8:95550821:A:C	C	-4.70649817895728e-6
chr8:95551683:C:T	T	8.99253840131453e-6
chr8:95559934:G:A	A	1.29694137505462e-5
chr8:95560563:G:A	A	-1.36189862384827e-5
chr8:95561488:C:T	T	-1.04099683421002e-5
chr8:95561611:C:T	T	4.24431069760466e-6
chr8:95561763:T:C	C	1.47080654856283e-5
chr8:95563352:G:A	A	8.63747314200962e-7
chr8:95570367:A:G	G	-4.55973733492929e-6
chr8:95576538:G:A	A	4.46891767190877e-5
chr8:95581488:T:C	C	-1.094179813064e-5
chr8:95581684:C:T	T	1.70534015319587e-7
chr8:95581909:C:T	T	-2.45179385403002e-6
chr8:95582011:T:G	G	-2.02298181124631e-5
chr8:95582541:T:C	C	-1.33683274945417e-6
chr8:95584126:A:G	G	1.04350492454035e-6
chr8:95587997:C:T	T	-3.35480276647981e-5
chr8:95608176:A:C	C	1.6449424001055e-5
chr8:95618404:G:A	A	-1.06989377924424e-5
chr8:95625032:A:C	C	1.60396955707084e-5
chr8:95638009:G:A	A	-7.62881441798198e-6
chr8:95638244:G:A	A	-7.69166334615014e-6
chr8:95639271:G:T	T	-1.79661231571053e-6
chr8:95641528:C:A	A	-1.35817462149611e-5
chr8:95641602:G:A	A	3.57443047180173e-5
chr8:95646821:C:T	T	-9.90407599368003e-7
chr8:95648176:A:C	C	-2.17609865879535e-6
chr8:95659359:C:T	T	-8.91736993369178e-6
chr8:95660176:G:A	A	2.13994812530996e-6
chr8:95673067:A:G	G	-2.43046309022252e-6
chr8:95680403:A:G	G	-4.224395375423e-6
chr8:95681976:G:A	A	3.3194261654877e-6
chr8:95688018:A:G	G	1.02921835693133e-6
chr8:95689398:C:A	A	-1.9395810936241e-5
chr8:95690454:A:G	G	1.43189773337577e-5
chr8:95694350:G:A	A	9.87607748835822e-6
chr8:95699133:A:G	G	8.06696686580022e-6
chr8:95699858:A:G	G	2.01369570495084e-5
chr8:95706338:G:A	A	-6.08618352246649e-7
chr8:95707774:T:C	C	-5.65812060076043e-6
chr8:95710594:G:T	T	-4.24837968244982e-5
chr8:95713835:T:C	C	-4.25658552683222e-6
chr8:95719670:A:G	G	3.29382124396108e-5
chr8:95719810:T:C	C	1.26403202036595e-5
chr8:95720430:C:T	T	-3.37730514808901e-6
chr8:95723935:A:G	G	2.39010026424244e-5
chr8:95725943:A:C	C	2.31515186932521e-5
chr8:95726789:C:A	A	-3.29842920441871e-6
chr8:95727619:C:T	T	1.57626152433555e-5
chr8:95731905:T:C	C	-8.70625352498236e-7
chr8:95732175:T:C	C	4.72524132789831e-6
chr8:95733872:G:T	T	-1.0501168403715e-5
chr8:95734385:G:A	A	9.40965191109155e-6
chr8:95740788:A:C	C	-7.65556171009019e-6
chr8:95742351:A:G	G	3.52252781319052e-5
chr8:95743470:G:A	A	9.99069101267828e-6
chr8:95745215:T:G	G	-6.06502563499595e-6
chr8:95750025:A:G	G	3.87838097884949e-6
chr8:95750317:T:C	C	5.55765582240015e-5
chr8:95758677:A:G	G	2.68811265727893e-5
chr8:95758678:C:A	A	2.68811265727893e-5
chr8:95758848:C:T	T	-1.24586757329018e-5
chr8:95761034:A:C	C	2.78525388911815e-7
chr8:95761391:G:A	A	8.49431796423762e-6
chr8:95771220:C:T	T	3.20082502075721e-6
chr8:95773920:C:T	T	9.34260957137782e-6
chr8:95777833:G:A	A	5.64817407114826e-6
chr8:95782607:T:C	C	-1.40785167291578e-5
chr8:95784878:T:G	G	2.27385882333576e-5
chr8:95785623:G:A	A	-7.13894744437579e-6
chr8:95785793:A:C	C	1.0534390887322e-5
chr8:95788127:G:A	A	4.07823223540993e-5
chr8:95788974:A:G	G	2.95820064584943e-6
chr8:95800519:A:G	G	-1.97260904587431e-5
chr8:95800957:G:A	A	-1.2939536174929e-5
chr8:95807173:C:T	T	1.57930616416967e-5
chr8:95811077:G:A	A	1.94921846987828e-5
chr8:95826237:A:G	G	-1.54838181427816e-5
chr8:95826350:G:A	A	3.41079056035483e-6
chr8:95833865:G:A	A	-1.03781364719783e-4
chr8:95834050:A:G	G	1.30448419131146e-5
chr8:95841061:G:A	A	3.30356467870755e-5
chr8:95843028:G:T	T	1.14132056646141e-5
chr8:95847395:A:G	G	1.88386844276973e-5
chr8:95847571:G:A	A	-4.25572142638247e-5
chr8:95850601:G:T	T	-6.37923791396974e-7
chr8:95858411:T:C	C	5.72207040391146e-6
chr8:95869475:G:A	A	-7.99547512622049e-6
chr8:95881597:C:T	T	-1.23987698703242e-5
chr8:95884497:C:T	T	-1.09398102536419e-5
chr8:95885204:C:T	T	9.28854624318382e-6
chr8:95886524:G:A	A	6.61185690976295e-6
chr8:95888394:T:C	C	-2.07052545411803e-6
chr8:95890255:G:T	T	-1.5089345677063e-5
chr8:95893471:A:G	G	-1.13803452468526e-5
chr8:95896326:C:T	T	3.17099163011545e-5
chr8:95905476:C:T	T	-1.74983239541421e-5
chr8:95907558:T:G	G	6.3862894365705e-6
chr8:95914591:T:G	G	-1.0102355862521e-5
chr8:95917899:C:T	T	1.12014266449327e-4
chr8:95918587:T:C	C	3.47828968566248e-6
chr8:95919610:T:C	C	-3.21045876392467e-5
chr8:95941330:T:C	C	-7.34400641689379e-5
chr8:95970367:C:A	A	2.06956753029512e-5
chr8:95971269:T:C	C	-1.18205703825598e-4
chr8:95977041:C:T	T	-9.00823943398029e-5
chr8:95979673:A:G	G	2.4353562739903e-5
chr8:95983048:C:T	T	-1.01032567822764e-5
chr8:95986335:G:A	A	1.46343435542109e-5
chr8:95991975:C:T	T	-1.22712014932589e-5
chr8:95996692:T:C	C	-3.1609083907578e-6
chr8:96007931:C:T	T	2.58825464715433e-6
chr8:96011691:A:G	G	2.94626960124594e-5
chr8:96014150:T:C	C	9.51153454353925e-5
chr8:96017814:A:C	C	-1.74298114211423e-5
chr8:96020843:G:A	A	-8.14711997806567e-6
chr8:96023670:C:A	A	-4.50926732561045e-6
chr8:96024140:C:T	T	-4.44892464201181e-6
chr8:96031241:A:G	G	-9.69053331860053e-6
chr8:96032458:C:T	T	-3.56854801963289e-5
chr8:96039351:C:A	A	-2.0197498508344e-5
chr8:96040225:C:T	T	2.06834714112132e-5
chr8:96040858:T:G	G	1.38889686914705e-5
chr8:96041708:G:A	A	-2.81776406652073e-5
chr8:96048487:C:A	A	1.19857895552395e-5
chr8:96049235:A:G	G	-7.94222378054118e-6
chr8:96057218:T:C	C	2.59095066805047e-6
chr8:96061559:C:T	T	-1.4742332048498e-5
chr8:96066642:T:C	C	6.27588291545483e-6
chr8:96069024:T:C	C	-3.09999720750893e-5
chr8:96077300:G:A	A	-3.35241616129069e-5
chr8:96093729:G:T	T	3.93774922521533e-6
chr8:96097798:T:G	G	-2.95156918185409e-6
chr8:96097982:C:T	T	1.90582727950129e-5
chr8:96108651:A:G	G	3.8390077354823e-5
chr8:96128494:C:A	A	4.74385006479994e-6
chr8:96128623:T:C	C	6.28580052969327e-6
chr8:96131080:C:T	T	1.31267298328782e-4
chr8:96137817:T:C	C	1.35999126637989e-5
chr8:96143479:G:T	T	1.62972115977838e-5
chr8:96157099:C:A	A	1.25743632695808e-5
chr8:96158917:C:A	A	2.12264650787409e-5
chr8:96160259:G:T	T	-2.75935437218478e-5
chr8:96164919:G:A	A	1.5683852019437e-5
chr8:96182443:T:C	C	1.41723482809555e-5
chr8:96184848:G:A	A	1.21637215180624e-5
chr8:96187849:T:C	C	6.10326840177203e-6
chr8:96195696:T:C	C	1.34347211987296e-5
chr8:96196447:G:A	A	5.64954085289311e-5
chr8:96201507:G:A	A	1.21420658791076e-7
chr8:96204814:G:T	T	3.47461683249844e-6
chr8:96207462:G:T	T	8.42668079233143e-6
chr8:96209667:T:C	C	1.276632303112e-5
chr8:96210691:A:G	G	-5.17477685653192e-6
chr8:96212395:T:C	C	-4.08733580112514e-5
chr8:96215558:G:A	A	1.28006685336979e-5
chr8:96220216:A:G	G	1.78610354033908e-5
chr8:96225804:C:A	A	-5.17493554194234e-6
chr8:96238473:A:C	C	1.93261814896652e-5
chr8:96241560:C:T	T	2.3572346854096e-5
chr8:96250952:T:G	G	-9.19349357368879e-6
chr8:96261315:G:A	A	1.19628032501289e-5
chr8:96267062:A:G	G	-4.19660396125958e-5
chr8:96296057:C:T	T	7.85452113681365e-7
chr8:96310636:T:C	C	-1.0347851857734e-5
chr8:96311253:G:A	A	3.88644911073305e-5
chr8:96317138:C:A	A	1.73167459830113e-6
chr8:96331051:C:A	A	-2.02921144147348e-4
chr8:96344206:A:G	G	-1.34462340233317e-5
chr8:96353093:C:T	T	-1.22891585687947e-5
chr8:96353778:C:T	T	-1.77060910632569e-5
chr8:96354473:A:C	C	-3.7124345536533e-5
chr8:96357104:C:T	T	-5.25438834242853e-5
chr8:96357406:C:A	A	-7.91478083376449e-6
chr8:96360490:T:C	C	1.60370819382395e-5
chr8:96374613:C:T	T	-2.19121320870961e-5
chr8:96383748:T:G	G	-8.72917121589105e-6
chr8:96391806:A:G	G	6.17306934737646e-7
chr8:96392111:T:C	C	-2.39418226881876e-5
chr8:96403659:A:G	G	1.99516852577115e-5
chr8:96434193:G:A	A	-7.02653538712806e-8
chr8:96441902:A:G	G	-1.74123682247368e-5
chr8:96445583:A:G	G	-5.5015957794184e-5
chr8:96458157:C:T	T	-2.92132208361303e-5
chr8:96468979:G:A	A	4.62459260066171e-5
chr8:96469828:T:C	C	7.6280844405119e-8
chr8:96471539:T:C	C	3.43716645328084e-5
chr8:96474053:G:A	A	-1.49753088082117e-5
chr8:96475455:A:G	G	-8.55066604688623e-6
chr8:96482110:G:A	A	4.45278939301786e-5
chr8:96493317:A:G	G	2.53487589293137e-5
chr8:96496133:G:T	T	-1.45001252075395e-6
chr8:96497064:A:C	C	3.03086094000066e-5
chr8:96497812:C:T	T	1.42802827670082e-5
chr8:96497904:A:G	G	1.23221779275993e-5
chr8:96500971:A:G	G	-3.72914033190343e-5
chr8:96504756:T:C	C	1.7077273822176e-5
chr8:96505161:G:A	A	-5.17447437617285e-6
chr8:96505859:A:G	G	-7.1829637885031e-6
chr8:96507690:G:A	A	-1.11799699620591e-4
chr8:96510281:G:A	A	-3.35826068558502e-5
chr8:96510315:A:G	G	4.446424387941e-5
chr8:96515712:A:G	G	9.25041292472831e-5
chr8:96517454:T:C	C	2.68436168735034e-5
chr8:96522423:C:T	T	-7.62116036002141e-6
chr8:96522588:T:C	C	2.51150199873201e-5
chr8:96524553:C:T	T	-4.31211259513518e-6
chr8:96524666:G:A	A	4.12827597539115e-5
chr8:96525724:C:T	T	-1.88853568278819e-5
chr8:96528379:A:G	G	5.22026413038002e-7
chr8:96529039:C:T	T	-3.07634314345389e-5
chr8:96531162:T:C	C	2.18039768273361e-5
chr8:96532353:G:A	A	7.04736708101734e-6
chr8:96534782:G:A	A	5.12257567684034e-6
chr8:96537472:A:G	G	-1.87873620198621e-5
chr8:96539154:T:C	C	-6.02801731647445e-6
chr8:96542850:A:G	G	9.64123753654045e-6
chr8:96545566:C:T	T	1.26575605578631e-5
chr8:96546934:A:G	G	-2.25513112634601e-6
chr8:96547437:G:A	A	-4.86227114064987e-6
chr8:96549881:G:A	A	2.11387743723456e-6
chr8:96552654:A:G	G	-1.53578995048318e-5
chr8:96555627:T:C	C	-3.79422837762872e-6
chr8:96561215:G:A	A	8.88229294595344e-5
chr8:96563671:A:G	G	3.80127781184429e-5
chr8:96566444:A:G	G	-5.55014190094936e-6
chr8:96570759:G:A	A	2.02220366653575e-5
chr8:96571347:A:G	G	-4.77717430689503e-6
chr8:96571748:C:T	T	-2.05242708776199e-5
chr8:96579741:T:G	G	-3.06518167640561e-4
chr8:96580751:T:C	C	-4.00900490637309e-5
chr8:96581875:A:C	C	6.17018718259974e-5
chr8:96584554:T:C	C	-3.16210672699409e-5
chr8:96591884:A:G	G	2.42060543127547e-5
chr8:96595287:A:G	G	1.80793536821906e-5
chr8:96597663:A:G	G	-9.63981315831456e-6
chr8:96597860:A:G	G	-2.14375317556295e-5
chr8:96602397:G:A	A	7.57155227704678e-5
chr8:96629607:G:A	A	8.45106570016544e-5
chr8:96639130:C:T	T	-5.9708678506374e-6
chr8:96643652:G:A	A	-3.52502714538605e-6
chr8:96650886:T:C	C	6.14467164681027e-6
chr8:96651694:A:C	C	6.01004549393089e-7
chr8:96669983:A:G	G	1.28273050544037e-5
chr8:96672136:G:A	A	1.5093839699986e-5
chr8:96672983:C:A	A	1.41960287169627e-5
chr8:96676354:G:A	A	2.23584221246996e-5
chr8:96681562:T:C	C	1.10268686478669e-5
chr8:96684827:T:G	G	-4.87553297212558e-5
chr8:96685441:G:A	A	1.6760552367999e-5
chr8:96685455:G:A	A	1.6760552367999e-5
chr8:96704548:G:A	A	-4.8260051504135e-5
chr8:96727374:A:G	G	-1.32463116757995e-5
chr8:96749206:G:A	A	-3.39430958094047e-5
chr8:96760742:G:A	A	2.70719681518174e-5
chr8:96767998:G:A	A	9.24758596025369e-6
chr8:96784028:G:T	T	2.58998722750285e-5
chr8:96785310:G:A	A	-7.98916134305847e-5
chr8:96806381:G:A	A	3.80920804897098e-5
chr8:96818525:A:G	G	-6.56550864909572e-5
chr8:96833453:C:T	T	-2.69844877714397e-5
chr8:96849097:A:G	G	1.07401522675415e-5
chr8:96855862:T:C	C	-2.9864900938672e-5
chr8:96859529:G:A	A	3.55332491033791e-6
chr8:96863608:C:A	A	-6.12089117210493e-5
chr8:96866501:C:T	T	-1.24902433558099e-5
chr8:96879460:G:A	A	3.02219894489396e-5
chr8:96882723:G:A	A	3.79815100312859e-6
chr8:96888214:G:A	A	-1.16940383026994e-4
chr8:96895650:A:G	G	-1.45427298128729e-5
chr8:96907285:G:A	A	-1.00646130302938e-5
chr8:96940737:T:C	C	-1.12692104398119e-5
chr8:96943014:T:C	C	-1.38314499374305e-5
chr8:96951126:C:T	T	2.06161379005285e-6
chr8:96953402:A:G	G	-2.77762542439965e-5
chr8:96967242:T:C	C	1.23616370153359e-6
chr8:97013457:A:G	G	1.08904806420195e-5
chr8:97015202:G:T	T	-2.41971824388848e-5
chr8:97016240:G:T	T	-4.85529098199178e-5
chr8:97025495:C:T	T	5.63158095704696e-6
chr8:97026509:T:C	C	-1.57112006745744e-5
chr8:97047754:G:A	A	-1.52082264424383e-5
chr8:97066359:T:C	C	7.19258476649969e-6
chr8:97078358:G:A	A	1.27863701062434e-5
chr8:97080608:G:T	T	-4.30935406634047e-6
chr8:97096842:A:G	G	1.25060968180579e-5
chr8:97120156:C:T	T	-2.91023009547314e-6
chr8:97128242:T:C	C	-8.02031187607289e-6
chr8:97141053:A:G	G	-6.04458193401577e-6
chr8:97149765:A:G	G	-1.18744883492969e-6
chr8:97154685:T:C	C	-1.64645583194737e-5
chr8:97156586:T:C	C	8.3736381205871e-6
chr8:97163815:A:G	G	-1.28629137432929e-5
chr8:97166100:C:T	T	4.19279643066451e-5
chr8:97168582:C:T	T	3.91583744930499e-5
chr8:97170615:A:G	G	9.98042053326221e-7
chr8:97174066:A:C	C	-2.33712498762578e-5
chr8:97181661:C:A	A	3.79910969066386e-5
chr8:97185007:T:C	C	3.750052308849e-5
chr8:97185551:T:C	C	5.64836964148497e-6
chr8:97185688:G:A	A	-1.82508339310395e-4
chr8:97188490:A:G	G	-4.79078465903102e-6
chr8:97208599:C:T	T	-4.07640998401029e-5
chr8:97210490:C:T	T	4.31803882912136e-6
chr8:97214147:T:C	C	-3.84092176679841e-6
chr8:97219516:A:G	G	-4.2486534213565e-6
chr8:97221587:C:T	T	4.02780332733465e-6
chr8:97225527:A:C	C	-1.50948027201516e-6
chr8:97228098:C:T	T	-6.61805042269963e-6
chr8:97233590:A:G	G	-3.90605779618265e-6
chr8:97236102:T:G	G	-2.57548988385405e-6
chr8:97243528:T:G	G	4.7642147430442e-5
chr8:97245206:T:C	C	-1.35670635691823e-4
chr8:97246685:T:C	C	-4.61117733512338e-6
chr8:97248681:G:A	A	4.68008777080912e-6
chr8:97255680:G:A	A	-5.60892476115442e-5
chr8:97261748:C:T	T	-5.44920476351047e-6
chr8:97262210:A:G	G	-5.44920476351047e-6
chr8:97262519:G:A	A	6.82461033481009e-8
chr8:97263739:T:C	C	-1.10994254012339e-5
chr8:97264126:T:C	C	-5.82798251388757e-6
chr8:97267904:A:G	G	-5.44883366677545e-6
chr8:97279419:T:C	C	-2.51667197527791e-5
chr8:97281361:G:A	A	4.03157994435853e-5
chr8:97283981:T:C	C	-8.54827997527108e-6
chr8:97287938:C:T	T	-3.44269763864385e-5
chr8:97289026:A:G	G	-7.07269541100002e-5
chr8:97290455:G:A	A	-2.12549086576527e-5
chr8:97291811:T:C	C	-3.20086152421239e-5
chr8:97302862:G:A	A	-4.84175970426823e-6
chr8:97308544:T:G	G	5.25739854521235e-6
chr8:97314831:A:G	G	-7.98518474718891e-5
chr8:97318717:G:A	A	-1.85235052901373e-5
chr8:97318954:T:C	C	4.40680609320753e-5
chr8:97319624:G:A	A	5.10508616798062e-5
chr8:97320093:C:T	T	6.11085508185694e-8
chr8:97323902:G:A	A	2.89247272134421e-5
chr8:97338652:T:G	G	-4.18165074519063e-7
chr8:97343066:T:C	C	3.57759019354841e-5
chr8:97343296:T:C	C	8.18845627059377e-5
chr8:97348044:T:G	G	9.15896316419018e-6
chr8:97349959:G:A	A	-7.51235863082599e-6
chr8:97351975:A:G	G	9.29417754441424e-6
chr8:97352063:C:T	T	-1.03356727347886e-5
chr8:97352526:C:T	T	-8.74575363471272e-6
chr8:97363052:T:C	C	-5.38455725224534e-5
chr8:97366506:G:T	T	-5.3149919090035e-5
chr8:97368851:G:A	A	2.08757225108854e-5
chr8:97375227:T:C	C	1.97629593369764e-5
chr8:97375360:T:C	C	-6.6059293214499e-6
chr8:97377943:T:C	C	-1.16134510586614e-5
chr8:97378764:T:C	C	-5.50717512063612e-5
chr8:97379221:G:A	A	2.53514977300949e-5
chr8:97386265:T:C	C	1.25063694556082e-5
chr8:97386544:C:A	A	-1.23194564825355e-4
chr8:97401252:A:G	G	-1.54619537105462e-5
chr8:97415303:A:G	G	-3.18972355982982e-5
chr8:97419423:C:T	T	1.1808960268882e-7
chr8:97430280:G:A	A	-3.15694471835941e-5
chr8:97431635:C:T	T	-8.89107260958889e-5
chr8:97433956:C:T	T	-1.36519660651467e-5
chr8:97438990:A:G	G	-5.36347482102698e-5
chr8:97450887:A:G	G	-8.61065988245952e-6
chr8:97458351:T:C	C	-1.19774543374374e-5
chr8:97459488:A:C	C	-2.52672100082541e-5
chr8:97459618:G:A	A	-1.51538821643061e-6
chr8:97463635:A:G	G	-3.50281243854453e-5
chr8:97470639:C:T	T	6.46600861877298e-6
chr8:97471007:C:T	T	-1.18948754963376e-7
chr8:97473633:T:C	C	-1.05902396759999e-4
chr8:97508169:T:C	C	1.29682457155286e-5
chr8:97520039:T:C	C	-1.02488928757582e-5
chr8:97553903:T:G	G	-2.69502748578867e-5
chr8:97561112:G:A	A	-4.92179816524997e-5
chr8:97569153:C:A	A	-2.65332176917576e-5
chr8:97569586:T:C	C	-1.94638266705331e-5
chr8:97569729:G:A	A	-3.16713053316399e-5
chr8:97574596:C:T	T	-4.9164112002585e-5
chr8:97575423:C:T	T	-8.59511043300477e-6
chr8:97585213:C:T	T	-7.19465947042482e-6
chr8:97586435:G:A	A	-4.26253520028513e-5
chr8:97588102:C:T	T	-3.09099365598504e-5
chr8:97588749:C:T	T	-7.65546080570777e-5
chr8:97609112:G:A	A	-1.9247869173033e-5
chr8:97616058:A:G	G	-1.49751091529788e-6
chr8:97636250:T:C	C	-2.64776712948924e-5
chr8:97651846:T:C	C	-6.32458809227203e-6
chr8:97652300:C:T	T	-2.98497947790347e-5
chr8:97652425:G:A	A	-9.07977486796709e-6
chr8:97664609:A:G	G	-7.22288581459499e-6
chr8:97664619:G:A	A	-1.1243774505681e-5
chr8:97679171:G:A	A	-7.96207927925503e-5
chr8:97702221:C:T	T	-9.2848263609956e-7
chr8:97714619:G:A	A	-3.47724259763807e-5
chr8:97750204:G:A	A	8.48811230162096e-6
chr8:97754206:C:T	T	-9.58787746873718e-8
chr8:97755874:T:C	C	-9.30213482049422e-5
chr8:97764651:T:C	C	-9.32960207047214e-6
chr8:97801011:C:T	T	4.91142309236217e-6
chr8:97802538:C:T	T	6.81186353213937e-6
chr8:97804445:G:A	A	-2.2475766997306902e-05
chr8:97815303:G:A	A	1.27650918793796e-5
chr8:97821449:T:C	C	-1.82322375017001e-6
chr8:97829423:T:G	G	3.19124992609162e-6
chr8:97838102:T:C	C	-3.86774496797084e-6
chr8:97844471:T:C	C	2.06646089850331e-5
chr8:97844748:T:C	C	1.64828132095568e-4
chr8:97846962:A:G	G	-2.57600460439641e-5
chr8:97849774:T:C	C	1.68963279848639e-5
chr8:97862252:C:A	A	-2.66597542606859e-6
chr8:97864367:A:G	G	5.99153078715997e-6
chr8:97867869:T:C	C	1.46248664202578e-6
chr8:97881636:A:C	C	-9.03650970767448e-6
chr8:97889878:C:T	T	4.86971483615876e-5
chr8:97890502:A:G	G	1.77589950879516e-5
chr8:97893535:C:A	A	3.85688983637984e-5
chr8:97922513:T:C	C	-7.80843478534105e-6
chr8:97924477:A:G	G	-7.99030296728938e-5
chr8:97926160:C:T	T	1.97619824855673e-6
chr8:97931370:C:T	T	6.40609761104749e-6
chr8:97933117:G:A	A	-3.83700050506335e-6
chr8:97936745:C:T	T	-1.33744527475466e-6
chr8:97936978:C:T	T	5.9019667844854e-7
chr8:97937887:G:A	A	-4.31169719468136e-6
chr8:97943073:A:G	G	-1.11107440606439e-5
chr8:97948585:C:T	T	-2.2461986777171e-7
chr8:97952623:T:C	C	6.92060055191655e-5
chr8:97957011:T:G	G	6.42669569676942e-5
chr8:97958312:T:G	G	-6.61287187641776e-6
chr8:97959889:G:A	A	-3.23443322422673e-5
chr8:97961727:T:C	C	-4.35606364218976e-5
chr8:97968435:C:T	T	-2.16299786641695e-6
chr8:97978993:A:G	G	7.30938914844459e-6
chr8:97994004:A:G	G	1.42592039983061e-6
chr8:97995787:T:C	C	-4.98964353070945e-6
chr8:98001084:A:G	G	-1.7979528878551e-5
chr8:98002322:C:T	T	-1.39793798335602e-5
chr8:98002399:G:A	A	-4.16570753685553e-6
chr8:98002797:T:G	G	9.79111415767848e-6
chr8:98013238:C:T	T	7.74181046173537e-6
chr8:98015600:T:C	C	5.35177159038016e-6
chr8:98032300:C:T	T	5.58544589617103e-7
chr8:98033750:A:C	C	-1.37867323838279e-6
chr8:98034175:A:G	G	9.21628663934047e-6
chr8:98040667:T:C	C	7.56046723738999e-6
chr8:98071859:T:G	G	-1.16415724988976e-5
chr8:98074747:C:T	T	-9.49674402306267e-6
chr8:98076023:A:G	G	-1.41582346606204e-5
chr8:98076353:C:T	T	-1.20538868927361e-5
chr8:98076685:T:C	C	4.01886349805702e-6
chr8:98078869:T:G	G	7.41072329813189e-7
chr8:98079832:C:T	T	1.58661963597355e-5
chr8:98082720:A:G	G	-1.21114249364057e-5
chr8:98083797:C:T	T	7.65402173735739e-6
chr8:98086458:T:C	C	6.70567030189161e-6
chr8:98088302:C:T	T	6.67752306819364e-5
chr8:98089877:A:G	G	-3.31168689860828e-5
chr8:98090175:G:A	A	-6.68890628203019e-7
chr8:98090229:G:A	A	-1.76930905348871e-5
chr8:98097895:T:C	C	2.68348269432797e-5
chr8:98098698:C:T	T	-2.54552894670996e-5
chr8:98101459:T:C	C	1.06050817610432e-4
chr8:98102742:A:C	C	-1.01015553001856e-5
chr8:98102916:A:G	G	-2.45097999310352e-6
chr8:98103131:A:G	G	-7.1948618890205e-6
chr8:98103973:A:C	C	1.50566553034444e-7
chr8:98106426:C:T	T	-1.41370268251716e-6
chr8:98113613:A:G	G	-1.3208074848787e-5
chr8:98117279:G:T	T	5.30090374422881e-6
chr8:98121450:A:C	C	-4.17196973556125e-6
chr8:98124925:G:A	A	-1.85692604234109e-6
chr8:98127980:T:G	G	4.6788323751037304e-06
chr8:98130605:G:A	A	1.96653980176696e-5
chr8:98136057:C:A	A	1.51443399027233e-5
chr8:98139731:G:A	A	6.1808129363468e-6
chr8:98140860:A:C	C	2.10762275894079e-5
chr8:98142057:C:T	T	6.85902796589427e-6
chr8:98143304:G:A	A	-6.17984610061879e-6
chr8:98149384:C:T	T	-8.21700603560144e-6
chr8:98154268:T:C	C	2.27601051666602e-5
chr8:98156593:T:C	C	7.41588831204188e-5
chr8:98157354:T:C	C	3.07049209123527e-6
chr8:98163082:T:C	C	5.09629594417887e-5
chr8:98165076:T:C	C	1.73767270901886e-5
chr8:98165571:A:G	G	2.30229860961139e-6
chr8:98165634:C:A	A	-8.21568950043133e-6
chr8:98169688:G:A	A	4.29954749833022e-6
chr8:98173074:C:T	T	-5.7958141271745e-6
chr8:98173413:C:A	A	3.00846638028615e-5
chr8:98174346:G:A	A	-1.71988306109387e-5
chr8:98177617:T:C	C	-6.22967904391924e-7
chr8:98179029:G:A	A	1.31346161997499e-5
chr8:98181063:G:A	A	7.93596318377936e-6
chr8:98182271:C:T	T	-1.55708594291282e-5
chr8:98185812:T:C	C	-1.26080514782434e-6
chr8:98186838:C:T	T	-6.28743661317048e-7
chr8:98187585:T:C	C	1.0553873673337e-5
chr8:98192883:T:C	C	3.73699007738891e-7
chr8:98193384:C:T	T	1.40831933535314e-6
chr8:98193386:T:G	G	4.73597077954412e-5
chr8:98195962:A:C	C	-6.38267713196642e-6
chr8:98196016:G:T	T	8.77108169143618e-6
chr8:98197020:C:T	T	-5.10360918367389e-6
chr8:98205582:A:C	C	-2.96424910133224e-5
chr8:98214929:T:C	C	1.95497475560301e-5
chr8:98217959:C:T	T	1.07999124663906e-4
chr8:98222849:A:G	G	-2.15070510940818e-5
chr8:98230442:T:C	C	1.26219465832273e-4
chr8:98235537:C:T	T	-7.35328624868172e-5
chr8:98241411:C:T	T	-2.74332657495192e-5
chr8:98243926:T:G	G	1.72542381130004e-5
chr8:98247564:C:T	T	2.97484591108375e-5
chr8:98248976:C:A	A	-1.13916857490081e-5
chr8:98258477:A:C	C	-3.6740388001292e-5
chr8:98259545:G:A	A	4.63324922827047e-5
chr8:98279866:G:A	A	-2.82131790903062e-5
chr8:98280921:T:C	C	2.50588652413645e-4
chr8:98285535:G:A	A	-1.61939821990045e-5
chr8:98293135:G:A	A	5.21310702907476e-6
chr8:98301646:G:A	A	6.05054161932012e-6
chr8:98302363:A:G	G	-1.99816342324956e-5
chr8:98305511:C:T	T	9.3009502066275e-6
chr8:98305853:G:T	T	-4.67272287620801e-5
chr8:98305994:G:A	A	1.06846285148271e-4
chr8:98314737:G:A	A	-5.25322537527733e-6
chr8:98324767:A:G	G	-9.8066808241113e-6
chr8:98325931:A:G	G	2.7929253690404e-5
chr8:98340409:A:G	G	-2.42337059715799e-5
chr8:98343591:C:A	A	-5.53645106219653e-6
chr8:98347549:C:T	T	-1.03869830727342e-5
chr8:98352489:C:T	T	8.28849064210574e-6
chr8:98354211:C:T	T	-1.0911587305004e-5
chr8:98356560:A:G	G	4.65863783035897e-6
chr8:98362431:C:T	T	1.02006397658634e-5
chr8:98362649:A:G	G	4.05903314512268e-7
chr8:98367031:G:A	A	-3.13465728405761e-6
chr8:98367357:T:C	C	6.68742705536114e-6
chr8:98371896:A:G	G	3.0173371981195e-5
chr8:98374366:C:T	T	-7.4693548098581e-6
chr8:98376380:T:C	C	2.56662900519624e-5
chr8:98377191:C:A	A	3.71418475340779e-6
chr8:98383243:G:A	A	6.39265579019801e-5
chr8:98385731:G:T	T	5.26643953260124e-5
chr8:98385742:A:C	C	5.2605080311525e-5
chr8:98389427:T:C	C	2.56281864292772e-5
chr8:98389754:A:G	G	-9.82813717593993e-6
chr8:98389981:C:A	A	-2.04725045062283e-5
chr8:98396502:G:A	A	3.10917711134248e-8
chr8:98401102:T:C	C	8.93789116093408e-6
chr8:98407606:T:G	G	-1.34393762332865e-5
chr8:98410283:T:C	C	2.85537159186192e-5
chr8:98425924:G:A	A	-1.32009275684409e-5
chr8:98426617:T:C	C	-1.82064215287726e-5
chr8:98432894:C:T	T	8.73259659683007e-6
chr8:98434996:G:A	A	3.07117404393179e-5
chr8:98448813:T:C	C	8.57516306138671e-7
chr8:98471163:G:A	A	-3.86305779122726e-6
chr8:98487959:C:T	T	1.74505844321799e-5
chr8:98514517:G:A	A	-9.77607723791253e-6
chr8:98535327:T:C	C	3.19933470047202e-5
chr8:98540299:C:T	T	5.16874407719583e-5
chr8:98542003:T:C	C	2.05480400657414e-5
chr8:98565049:T:C	C	-1.70345675267533e-4
chr8:98593312:A:G	G	1.58951775806893e-4
chr8:98599531:C:T	T	1.39137018971419e-5
chr8:98649149:T:C	C	2.36053867120012e-5
chr8:98660877:A:G	G	3.45916685359473e-5
chr8:98662071:T:C	C	1.23976734401449e-5
chr8:98677622:A:G	G	1.58951966884516e-4
chr8:98718423:C:T	T	1.22228662515601e-5
chr8:98720926:T:C	C	1.49873734948202e-5
chr8:98750426:A:C	C	2.22344828828688e-5
chr8:98761508:T:C	C	-5.04942525071617e-5
chr8:98782231:A:G	G	-3.85261944891305e-5
chr8:98811822:G:A	A	-3.89333559001515e-5
chr8:98820228:C:A	A	3.7946283694029e-5
chr8:98834414:C:T	T	-5.35223688933434e-6
chr8:98839210:C:T	T	-2.77209118683534e-5
chr8:98847304:C:T	T	7.58503708234916e-5
chr8:98850048:T:C	C	7.58503708234916e-5
chr8:98853426:C:T	T	5.75812355022599e-6
chr8:98868644:A:G	G	2.43714191690454e-5
chr8:98881460:G:T	T	-1.33453034838671e-5
chr8:98885720:G:A	A	2.33951092278443e-5
chr8:98890240:A:G	G	6.09898463551422e-5
chr8:98895066:A:G	G	6.09898463551422e-5
chr8:98904953:G:T	T	-1.01630532810895e-6
chr8:98905128:G:A	A	2.04325796786428e-5
chr8:98911971:T:C	C	4.49445802725949e-5
chr8:98943346:A:G	G	-7.81659140499249e-6
chr8:98975822:C:A	A	7.446374242003e-6
chr8:99043427:T:C	C	7.20692006688057e-5
chr8:99043428:C:T	T	7.20692006688057e-5
chr8:99067792:A:G	G	1.86447646128384e-5
chr8:99080629:G:A	A	-4.26718331285201e-5
chr8:99111991:C:T	T	6.86590617529976e-5
chr8:99121478:T:G	G	-3.20140099836561e-5
chr8:99167308:T:C	C	1.78092623800275e-4
chr8:99168643:A:G	G	2.02233535129966e-5
chr8:99196738:T:C	C	-2.59914733085973e-5
chr8:99215857:G:A	A	3.11536080020944e-5
chr8:99227330:G:A	A	-1.87496636133854e-5
chr8:99239102:T:G	G	-1.43210851521527e-4
chr8:99258069:G:T	T	1.71004059028023e-6
chr8:99283406:T:C	C	-2.03477750178025e-5
chr8:99298703:A:G	G	-2.84506000433242e-5
chr8:99329138:T:C	C	-3.76464786963933e-5
chr8:99337855:A:G	G	-3.96864063607698e-5
chr8:99357237:A:G	G	-5.96815560404003e-5
chr8:99361839:C:A	A	-3.11422891030191e-6
chr8:99384607:A:G	G	1.28678071323371e-5
chr8:99389611:C:T	T	4.11254393495333e-5
chr8:99445664:T:G	G	5.0570354563278e-5
chr8:99464035:G:T	T	-3.08012446672642e-6
chr8:99467786:T:C	C	7.20573578275402e-5
chr8:99557020:G:A	A	3.92791712483964e-5
chr8:99571136:G:A	A	3.02284752290615e-5
chr8:99584407:G:A	A	-3.26008625336741e-5
chr8:99599790:G:A	A	2.16585271693835e-5
chr8:99623687:A:G	G	1.16871869229384e-5
chr8:99628777:T:G	G	3.15971647969578e-5
chr8:99669543:A:G	G	5.30091973233948e-6
chr8:99676244:G:A	A	5.08368963154664e-5
chr8:99684628:A:G	G	1.44237863022702e-6
chr8:99696367:T:C	C	7.00782767713025e-6
chr8:99701725:A:C	C	-2.20698669449356e-5
chr8:99712135:C:T	T	1.98039316954476e-5
chr8:99738445:G:A	A	-5.30277596599786e-5
chr8:99746752:T:C	C	1.88398700528326e-5
chr8:99808779:T:G	G	-3.80260736469657e-5
chr8:99813358:C:A	A	1.65639597522516e-5
chr8:99816910:A:C	C	7.165501050274e-6
chr8:99820672:T:G	G	5.12788402053963e-5
chr8:99838184:G:A	A	1.17465523565571e-5
chr8:99845186:A:C	C	-1.74207878506635e-5
chr8:99853608:G:A	A	-2.55371997725523e-5
chr8:99874439:C:T	T	7.65666143880087e-5
chr8:99877759:C:A	A	-1.22315060291916e-5
chr8:99882746:T:C	C	-3.17187706220121e-5
chr8:99893755:A:C	C	-1.86103618148118e-5
chr8:99909075:A:G	G	3.28103262296173e-6
chr8:99954804:A:G	G	-3.52051185168705e-5
chr8:99976667:C:T	T	2.60356802205516e-5
chr8:99977949:A:G	G	-4.13484723574299e-5
chr8:99980919:C:T	T	-4.85412179197692e-6
chr8:99985193:C:T	T	3.83747838171102e-6
chr8:99985408:C:T	T	-1.30625253785812e-5
chr8:100009730:G:A	A	2.22767454784787e-5
chr8:100010153:C:T	T	5.88424250171478e-6
chr8:100012277:A:C	C	1.08390619178209e-5
chr8:100031009:T:C	C	-4.65383684957081e-6
chr8:100073550:G:A	A	1.06100650250215e-6
chr8:100082913:G:A	A	1.03174477278729e-5
chr8:100090560:C:T	T	3.87045804604973e-6
chr8:100091786:T:C	C	3.81722771293805e-6
chr8:100105506:A:G	G	3.41744432671353e-5
chr8:100106809:T:C	C	4.36571596238331e-6
chr8:100133481:T:G	G	4.42756228261867e-5
chr8:100139676:T:G	G	2.05685009311469e-6
chr8:100140796:G:A	A	2.1178251208898e-5
chr8:100141838:G:A	A	2.05685009311469e-6
chr8:100144999:G:A	A	4.36913564430735e-5
chr8:100150218:C:T	T	6.98248463924081e-6
chr8:100162198:G:A	A	-8.13680768492515e-6
chr8:100194163:G:A	A	-1.36250800608438e-5
chr8:100198422:C:T	T	-4.56190752473788e-6
chr8:100210271:A:G	G	2.97742931397829e-5
chr8:100214215:A:G	G	2.78708284220807e-5
chr8:100220473:T:C	C	2.55230477296458e-5
chr8:100227360:A:G	G	1.35084544946833e-5
chr8:100240452:T:C	C	8.65722889442301e-6
chr8:100249835:A:G	G	-2.00922532007641e-5
chr8:100253443:A:G	G	1.44551134359405e-5
chr8:100276123:T:C	C	-1.00407806233188e-6
chr8:100297262:C:T	T	-3.63551332206517e-6
chr8:100308977:T:C	C	1.05101570269521e-5
chr8:100335264:C:T	T	1.24222062391398e-5
chr8:100341925:G:A	A	-4.31478093766905e-7
chr8:100346858:C:T	T	-6.49368791934748e-6
chr8:100349727:C:T	T	1.11518082141353e-6
chr8:100350326:T:C	C	2.04331261884867e-5
chr8:100353510:C:T	T	7.48891535983166e-6
chr8:100359385:A:G	G	-1.65483250104304e-5
chr8:100370771:C:T	T	-1.20100293946293e-6
chr8:100376055:G:A	A	-8.0062768023828e-7
chr8:100376574:T:C	C	-9.6157221617088e-6
chr8:100379918:C:T	T	3.64992568571907e-6
chr8:100381813:A:G	G	3.08529388821741e-6
chr8:100382329:A:G	G	-6.35796819823851e-5
chr8:100388075:G:A	A	-1.36608178586779e-5
chr8:100392722:A:G	G	6.14069218999326e-7
chr8:100395875:A:G	G	-6.52393255689115e-6
chr8:100399115:G:A	A	-3.43290824788648e-7
chr8:100399825:A:G	G	3.06978798325605e-5
chr8:100410873:C:T	T	1.0863938859294e-4
chr8:100417468:C:T	T	1.75461958779656e-5
chr8:100418335:C:T	T	-9.18067616351805e-5
chr8:100418452:G:A	A	5.57558776672117e-6
chr8:100424090:T:C	C	-2.76300845776497e-6
chr8:100430319:C:T	T	1.76480454060063e-4
chr8:100434511:A:G	G	5.41567337715482e-4
chr8:100440262:G:T	T	1.22497632714858e-5
chr8:100440707:C:T	T	-5.13990117567366e-6
chr8:100441722:G:A	A	1.20746825638656e-4
chr8:100442672:T:C	C	-2.74939354353628e-5
chr8:100445778:A:G	G	7.08739619335246e-5
chr8:100457250:T:C	C	3.73916293505508e-5
chr8:100460136:C:A	A	-2.76760431742815e-5
chr8:100462554:C:T	T	2.94896299887089e-7
chr8:100466271:T:C	C	-1.9982593720536e-5
chr8:100474688:G:A	A	7.64704628428513e-5
chr8:100476593:A:C	C	-4.1375698869128e-5
chr8:100480148:T:C	C	-7.03506074098994e-6
chr8:100491287:G:A	A	-3.91559182534752e-5
chr8:100492575:C:T	T	-1.46145208580325e-5
chr8:100493096:T:C	C	1.26095016378513e-4
chr8:100494077:A:G	G	-3.23957236700345e-5
chr8:100497027:G:A	A	3.24992767565698e-5
chr8:100502770:C:T	T	5.87652876810474e-5
chr8:100502863:T:C	C	6.09736518706869e-5
chr8:100503284:G:T	T	1.24614861070327e-5
chr8:100504280:G:A	A	-2.57991695734677e-5
chr8:100504374:C:T	T	-1.03302076085349e-4
chr8:100505947:A:G	G	1.10820761009549e-4
chr8:100511119:T:G	G	4.76427888939018e-5
chr8:100515098:T:G	G	-8.85654549293379e-6
chr8:100515277:T:C	C	1.28648674176744e-4
chr8:100516199:T:C	C	-8.35525405707283e-6
chr8:100519290:A:C	C	-2.26097849978109e-5
chr8:100519677:G:A	A	-1.26477004204306e-5
chr8:100538909:A:G	G	-2.3372078307319e-6
chr8:100539427:T:C	C	4.12460443768597e-5
chr8:100542468:G:A	A	-1.90206499265382e-5
chr8:100543421:A:C	C	2.39641807512374e-6
chr8:100562983:T:G	G	-9.46774325297552e-6
chr8:100566777:C:T	T	-4.37806375214207e-5
chr8:100567757:A:G	G	1.48121902511968e-6
chr8:100573905:T:C	C	2.26992244264556e-6
chr8:100578549:T:C	C	1.04059558459403e-5
chr8:100582479:A:G	G	-2.42561025372601e-6
chr8:100583678:T:C	C	3.80262383597696e-6
chr8:100596691:T:C	C	-8.52138042375413e-6
chr8:100598972:T:C	C	-9.89206776620664e-6
chr8:100602215:C:T	T	1.33012126130323e-4
chr8:100603212:C:T	T	-9.52948272341788e-6
chr8:100603234:T:C	C	1.02709936663503e-5
chr8:100607943:G:A	A	-1.92281140276901e-5
chr8:100613108:A:G	G	-5.96687498579394e-6
chr8:100613251:C:T	T	-6.35378800089242e-6
chr8:100616221:C:T	T	-5.05753676180796e-5
chr8:100623972:G:T	T	-5.98224891002566e-6
chr8:100624347:G:A	A	1.76500564529814e-5
chr8:100625612:A:C	C	-1.89967168793144e-6
chr8:100631944:T:C	C	-3.61623229091817e-6
chr8:100639059:C:T	T	-9.61558751937574e-6
chr8:100642280:G:A	A	3.60087761663783e-6
chr8:100643431:A:G	G	-2.04607619553711e-5
chr8:100647710:C:T	T	8.87360284459094e-6
chr8:100653713:T:C	C	-6.05151816176812e-6
chr8:100658170:G:A	A	-1.32265775663949e-5
chr8:100662125:G:A	A	-6.92967318387137e-6
chr8:100662782:A:G	G	-6.7494913394296e-7
chr8:100662974:T:C	C	-1.74129756136173e-6
chr8:100663644:G:A	A	-7.95664752252237e-6
chr8:100665546:C:T	T	1.89593907814043e-5
chr8:100668530:C:A	A	-9.61188381852084e-6
chr8:100670290:G:A	A	1.55484013124245e-5
chr8:100674445:T:G	G	8.93488627436556e-6
chr8:100677971:C:T	T	8.1175316051475e-6
chr8:100693144:A:C	C	5.41821724453849e-6
chr8:100693252:G:A	A	-3.99005192906435e-5
chr8:100710138:T:C	C	-2.397429798733e-5
chr8:100725217:C:T	T	1.54310078000921e-5
chr8:100727081:A:C	C	-4.87315597445349e-5
chr8:100738809:G:A	A	1.19954627772676e-5
chr8:100754352:T:C	C	-1.10727320916254e-5
chr8:100758172:C:T	T	-1.24505449801709e-5
chr8:100761906:G:A	A	-2.66255630606385e-5
chr8:100784410:T:C	C	-1.4704984290605e-5
chr8:100793919:T:C	C	1.97380046850939e-5
chr8:100794304:T:C	C	8.7903887020308e-6
chr8:100796454:C:T	T	2.19891047197607e-5
chr8:100796518:G:T	T	-2.38361185649317e-5
chr8:100800928:A:G	G	-9.082092083917e-6
chr8:100803908:C:T	T	2.7802337094206e-5
chr8:100804561:G:A	A	1.51078359544042e-5
chr8:100805333:C:A	A	6.31245635545702e-5
chr8:100805553:T:C	C	8.97560634756548e-6
chr8:100808805:C:T	T	3.30911671598244e-5
chr8:100809515:A:G	G	1.18162567756321e-5
chr8:100818523:C:T	T	-4.24694432079088e-5
chr8:100829503:C:T	T	-1.0007744280206e-5
chr8:100836955:A:G	G	0.00108675299467362
chr8:100846125:C:T	T	3.44751252927234e-5
chr8:100846392:A:G	G	-1.10755337866294e-5
chr8:100846422:G:A	A	-7.29467814922457e-5
chr8:100846486:G:T	T	6.55648169961934e-6
chr8:100849136:A:G	G	-2.8691005100854e-6
chr8:100849325:T:C	C	-3.89711973144406e-6
chr8:100849850:C:T	T	9.45597416926719e-6
chr8:100850948:G:A	A	-1.78246189296791e-5
chr8:100867370:A:G	G	-3.73001990450879e-7
chr8:100872790:G:T	T	-7.01058679189857e-5
chr8:100874162:T:C	C	-2.02637672908418e-6
chr8:100874802:G:A	A	-5.81492606400607e-5
chr8:100875335:C:T	T	2.25069280072086e-6
chr8:100880757:T:C	C	-1.33881432012789e-5
chr8:100881080:A:C	C	-6.40517340135797e-5
chr8:100886479:T:C	C	9.70803837048098e-7
chr8:100889672:C:A	A	-1.54999663588986e-5
chr8:100896616:A:G	G	-5.73466293238878e-6
chr8:100900794:G:A	A	-1.98308185586653e-6
chr8:100902423:C:T	T	-3.94386760876318e-6
chr8:100903082:G:A	A	1.19711867427875e-5
chr8:100907093:C:T	T	-5.08748279434916e-6
chr8:100915467:C:T	T	-4.02317924654036e-6
chr8:100925227:T:C	C	-5.03467764398239e-6
chr8:100945083:T:C	C	-1.04220526467506e-6
chr8:100950496:C:T	T	1.51813037384653e-5
chr8:100950747:C:T	T	-2.29242255027809e-6
chr8:100960281:G:T	T	7.89117186309666e-6
chr8:100965935:C:T	T	1.05937166324049e-5
chr8:100967334:C:T	T	-4.26131727335287e-6
chr8:100974636:A:G	G	1.03545169639742e-5
chr8:100990380:A:C	C	4.09283280831217e-6
chr8:100995473:T:C	C	6.5999328136176e-6
chr8:100996600:C:T	T	-1.43725936814893e-5
chr8:101000291:C:T	T	-6.88954689454587e-5
chr8:101000577:A:C	C	-1.51121002892024e-5
chr8:101001369:A:G	G	7.12625101270338e-6
chr8:101004136:A:C	C	-4.16801404619019e-5
chr8:101011998:T:C	C	1.02792886903364e-5
chr8:101018312:C:T	T	-2.04940124866513e-5
chr8:101018905:A:G	G	4.28507180500964e-6
chr8:101027310:C:T	T	-5.37626060294773e-5
chr8:101028755:C:T	T	-5.45057471145763e-5
chr8:101033383:C:A	A	1.36475410197087e-4
chr8:101033687:T:C	C	-3.96707101002442e-5
chr8:101046122:A:G	G	-2.11049775820469e-6
chr8:101053358:C:T	T	2.37362267087854e-5
chr8:101055689:G:A	A	-1.71473867748016e-6
chr8:101055932:G:T	T	-3.12372889177295e-6
chr8:101056576:C:A	A	1.31159224538324e-5
chr8:101061301:C:T	T	-3.68908564969981e-5
chr8:101068431:A:G	G	2.94968413813452e-5
chr8:101072315:T:C	C	3.239510482067e-5
chr8:101077928:T:C	C	4.99526887504487e-6
chr8:101089391:A:G	G	-7.0967182346376e-6
chr8:101091333:G:A	A	3.58282500969404e-5
chr8:101096809:G:A	A	-6.67721560983674e-7
chr8:101096915:T:C	C	-7.29018823188568e-6
chr8:101106730:C:T	T	2.79838360499283e-5
chr8:101118693:T:C	C	-1.80439114053035e-5
chr8:101120607:A:G	G	1.55755138074795e-6
chr8:101122000:C:A	A	-5.97635059416847e-6
chr8:101130015:T:C	C	-2.12308900938379e-5
chr8:101133235:A:G	G	-9.10981814284512e-5
chr8:101134456:A:G	G	5.88998791211155e-5
chr8:101134578:G:A	A	3.02313363211153e-6
chr8:101134730:C:T	T	7.15202349810332e-6
chr8:101138709:C:T	T	6.49230839079764e-6
chr8:101140815:C:T	T	-4.40498360315581e-7
chr8:101143185:G:A	A	1.33934071131111e-5
chr8:101143595:C:T	T	6.95113097314918e-5
chr8:101152439:C:T	T	1.21481132588282e-5
chr8:101171373:C:T	T	-8.43990958346848e-6
chr8:101215695:A:C	C	-6.7278124796341e-6
chr8:101236066:T:G	G	-1.17994187271877e-5
chr8:101240404:T:C	C	-2.1707015624476e-5
chr8:101249463:C:T	T	-5.19961900267823e-6
chr8:101258958:A:G	G	-2.97422637736787e-6
chr8:101269073:A:G	G	-6.66397673409519e-6
chr8:101269087:C:T	T	1.41540035045186e-6
chr8:101269949:G:A	A	4.21677053627723e-4
chr8:101281192:T:C	C	-9.7237593466562e-6
chr8:101283767:G:A	A	2.43769480119603e-6
chr8:101287066:T:C	C	5.1979168844891e-6
chr8:101287160:T:G	G	2.45163160160967e-5
chr8:101288894:C:T	T	-6.64107399728705e-6
chr8:101298580:G:A	A	-7.09085630843609e-6
chr8:101300614:C:T	T	-7.14335019040259e-6
chr8:101311646:G:A	A	3.1854575566844e-5
chr8:101311692:C:T	T	1.13264278484778e-4
chr8:101318165:A:G	G	-4.90870365025488e-6
chr8:101323668:A:C	C	3.1088226901545e-5
chr8:101329326:G:A	A	9.19019408465793e-5
chr8:101337557:C:T	T	6.68067945824102e-5
chr8:101362107:A:G	G	5.78172433466086e-5
chr8:101381952:G:A	A	1.81586445922812e-5
chr8:101388311:A:C	C	-4.60992347265375e-6
chr8:101392698:A:G	G	-4.71693419687548e-5
chr8:101394879:C:T	T	-4.00739328762044e-5
chr8:101398974:C:T	T	4.50251333916628e-5
chr8:101399126:C:T	T	-4.60454193079067e-5
chr8:101401457:C:T	T	6.4876978002629e-6
chr8:101401711:G:A	A	-1.17094991375565e-5
chr8:101402561:C:T	T	-6.13058747613751e-6
chr8:101403360:G:A	A	-6.07998264687453e-6
chr8:101406923:C:T	T	-7.4164471080962e-6
chr8:101409599:G:A	A	-1.93639204476116e-5
chr8:101410654:T:C	C	-5.84673466095151e-5
chr8:101412722:C:T	T	1.17169054385108e-5
chr8:101416030:T:G	G	3.46080905473827e-6
chr8:101420905:T:C	C	7.70206793951217e-6
chr8:101434775:T:G	G	-1.91604316509147e-6
chr8:101437276:T:G	G	-1.16570954961107e-4
chr8:101438186:T:C	C	2.43537028676076e-5
chr8:101444075:G:A	A	-5.08859446089867e-6
chr8:101446295:T:C	C	-4.63147705933665e-5
chr8:101450064:T:C	C	-1.46243119550165e-5
chr8:101454539:G:T	T	9.56489190328156e-6
chr8:101455375:C:A	A	1.00434967471658e-5
chr8:101459018:C:A	A	-4.66827413296498e-5
chr8:101463116:G:A	A	-2.47642833973308e-5
chr8:101464118:C:T	T	-6.50304174138443e-6
chr8:101473837:A:G	G	-6.28265307989107e-6
chr8:101476250:A:G	G	-1.06673642881231e-5
chr8:101476639:C:T	T	3.29367839159932e-6
chr8:101477582:T:C	C	2.04916853079191e-4
chr8:101478260:T:C	C	1.24592443481029e-5
chr8:101483005:T:C	C	-1.3628240045186e-5
chr8:101483365:T:C	C	4.14869978797662e-5
chr8:101487196:C:T	T	-9.72821974619618e-5
chr8:101490220:A:G	G	8.72288582866633e-6
chr8:101494440:G:A	A	-2.73558046611e-5
chr8:101496191:C:T	T	-6.35903680216987e-5
chr8:101497571:C:T	T	1.12007161142782e-5
chr8:101501985:A:G	G	7.05458916484131e-5
chr8:101504872:C:A	A	-5.90281758705067e-5
chr8:101507698:A:G	G	1.96609487078992e-5
chr8:101515612:G:A	A	-1.30075134208958e-5
chr8:101515734:C:T	T	5.54655914333153e-5
chr8:101520410:A:G	G	-1.51192953820068e-5
chr8:101521783:A:G	G	-4.21538316420499e-6
chr8:101521856:G:A	A	3.24744840484846e-5
chr8:101524088:T:G	G	8.27590943254003e-5
chr8:101527775:A:G	G	-9.05893818906509e-6
chr8:101528598:T:C	C	6.08571512204375e-6
chr8:101528714:C:T	T	-1.44219694080786e-4
chr8:101530213:T:C	C	6.10162661591221e-7
chr8:101534338:G:T	T	4.63528109325671e-5
chr8:101540271:T:C	C	-7.58568628304074e-6
chr8:101566122:G:A	A	-4.17663200494596e-6
chr8:101567067:T:C	C	1.41737084189283e-5
chr8:101580676:C:A	A	2.0878305117248e-5
chr8:101581093:C:T	T	2.14269324972909e-6
chr8:101583982:C:T	T	-1.24209615146962e-5
chr8:101586264:C:T	T	2.43537037223782e-5
chr8:101589390:G:A	A	1.17400822636681e-6
chr8:101593413:G:A	A	1.94923371757116e-7
chr8:101595083:A:G	G	-9.19387299147138e-6
chr8:101602342:T:C	C	-2.89605754922314e-5
chr8:101610904:A:G	G	-5.55324407337247e-5
chr8:101615727:G:A	A	-7.05031806253273e-6
chr8:101617256:T:C	C	-5.28147813277573e-6
chr8:101618277:A:G	G	-5.29605623733871e-5
chr8:101627383:T:C	C	-7.85610584621986e-6
chr8:101627530:A:C	C	3.0769618370765e-6
chr8:101648548:G:A	A	1.17892629709954e-6
chr8:101651946:C:T	T	-1.15747063479606e-5
chr8:101656639:C:T	T	8.86569466434225e-5
chr8:101663059:C:T	T	-2.17895987257819e-5
chr8:101665918:T:C	C	-9.80464558302812e-6
chr8:101666570:C:T	T	-1.24042841530657e-5
chr8:101669109:C:T	T	-3.54932449520438e-6
chr8:101677951:C:T	T	5.67225141546141e-6
chr8:101677964:G:A	A	-5.71237066153303e-5
chr8:101688067:T:C	C	-4.4822164192461e-6
chr8:101688100:T:C	C	-4.56717531583201e-6
chr8:101694390:T:C	C	-3.69325409559871e-5
chr8:101701012:G:A	A	-2.01490607693242e-5
chr8:101717175:T:C	C	-2.81196751223952e-5
chr8:101717992:G:A	A	-2.83819581088731e-5
chr8:101718069:A:C	C	-2.40246347387983e-5
chr8:101727390:A:C	C	-2.14072808975638e-5
chr8:101728271:C:T	T	-1.36442086596781e-7
chr8:101729293:A:C	C	6.32993861580188e-5
chr8:101730803:A:G	G	-1.00220570487648e-5
chr8:101733193:C:T	T	-6.88347625746994e-6
chr8:101735801:T:C	C	-4.69087175538997e-5
chr8:101736002:T:C	C	9.86144347684631e-7
chr8:101736855:C:T	T	-2.15612966343219e-5
chr8:101739261:T:C	C	3.79170797485537e-6
chr8:101740103:C:T	T	-3.88155113695416e-6
chr8:101745868:T:C	C	-1.30539179288126e-5
chr8:101755024:T:C	C	-1.56036064547213e-6
chr8:101756561:C:T	T	-3.60583274148184e-5
chr8:101758826:T:C	C	-2.07408606733924e-6
chr8:101759952:G:A	A	-7.7744047828823e-6
chr8:101765275:A:G	G	3.2238994087607e-5
chr8:101769491:C:T	T	6.43551668212232e-5
chr8:101778482:T:G	G	5.47767556659616e-5
chr8:101788252:T:C	C	-1.25618925327555e-4
chr8:101794130:T:C	C	9.0107107318634e-7
chr8:101823896:A:G	G	-3.16716939048999e-5
chr8:101828445:C:A	A	1.54085463551408e-5
chr8:101828966:G:T	T	4.59805379254492e-6
chr8:101829221:T:C	C	-1.55875514396275e-5
chr8:101829653:A:G	G	1.17628392743701e-5
chr8:101853455:T:C	C	3.03062777285096e-6
chr8:101855171:T:C	C	3.53443072103549e-6
chr8:101855973:A:G	G	-3.04383860703248e-5
chr8:101858113:T:C	C	1.09208320475225e-6
chr8:101858114:G:A	A	8.31707480566123e-7
chr8:101861105:T:C	C	-1.27403767882221e-6
chr8:101884199:G:A	A	-7.38338430697384e-5
chr8:101902092:A:G	G	-3.09326787748896e-6
chr8:101907650:G:A	A	2.21601107152418e-5
chr8:101932635:G:A	A	-7.17288478382367e-6
chr8:101933363:T:C	C	3.75959148503017e-5
chr8:101938106:A:C	C	-4.30209422721143e-6
chr8:101943988:A:G	G	6.39264785791701e-5
chr8:101948109:A:G	G	4.15998531452095e-6
chr8:101953721:T:C	C	8.44736573376954e-6
chr8:101958412:C:T	T	7.68485125904012e-6
chr8:101963776:A:G	G	4.10102936863182e-6
chr8:101968683:G:A	A	5.98245563422703e-7
chr8:101969107:A:C	C	2.61648317940625e-5
chr8:101971768:C:A	A	6.87611884324584e-6
chr8:101971863:C:T	T	2.06077775670737e-6
chr8:101979297:C:T	T	-3.07596197731898e-5
chr8:101985917:C:T	T	4.18031643661251e-5
chr8:101988936:G:A	A	1.50379673188912e-5
chr8:101989686:A:G	G	1.97265318693703e-5
chr8:101992630:G:A	A	2.42380098268128e-6
chr8:102006122:C:A	A	-4.11096170816253e-5
chr8:102009247:A:G	G	-5.05887749054796e-6
chr8:102016061:A:G	G	2.02268992929789e-5
chr8:102027689:T:C	C	-8.94845721279693e-6
chr8:102028594:T:C	C	4.12608723059966e-5
chr8:102031540:T:C	C	2.06720972436166e-5
chr8:102031903:G:A	A	1.39076814342189e-4
chr8:102034542:G:T	T	-2.10650296696242e-5
chr8:102034640:G:A	A	-3.1983055741954e-6
chr8:102040149:G:A	A	-1.21684504585482e-5
chr8:102043671:A:G	G	3.53225462821165e-4
chr8:102044289:G:T	T	-2.3737653559841e-5
chr8:102046373:C:T	T	-1.52413508397585e-5
chr8:102047753:C:T	T	1.21452418334457e-5
chr8:102048009:T:C	C	-9.91933520032413e-5
chr8:102051415:G:A	A	3.91325793521673e-6
chr8:102058389:T:G	G	1.85373490443073e-5
chr8:102060951:C:T	T	1.09909286096016e-5
chr8:102061232:G:A	A	-2.37444031010203e-6
chr8:102067184:T:C	C	-2.65188360169171e-5
chr8:102074206:G:A	A	-1.23569799871275e-5
chr8:102078029:G:T	T	-3.18313843614037e-5
chr8:102080865:A:G	G	4.2977334122413e-7
chr8:102083143:A:G	G	-2.5070768599148e-5
chr8:102094326:T:C	C	-1.04776009356798e-5
chr8:102097693:T:C	C	-9.50602833126895e-6
chr8:102106923:G:T	T	-2.51611873119842e-5
chr8:102111984:T:C	C	-1.58289006327236e-5
chr8:102114718:G:A	A	-1.45678523001058e-5
chr8:102120890:T:G	G	3.54559042634141e-5
chr8:102125219:G:A	A	2.31600438268719e-5
chr8:102125737:T:C	C	3.24491067283732e-6
chr8:102130430:G:A	A	4.92576672502839e-6
chr8:102131152:G:A	A	2.41554290660038e-5
chr8:102132364:A:C	C	-6.64746438424304e-6
chr8:102144698:A:C	C	3.55027877407385e-6
chr8:102146140:A:C	C	-1.22278301630202e-5
chr8:102147224:G:A	A	-1.53896099050696e-5
chr8:102152210:G:A	A	-2.18368653036736e-5
chr8:102152499:A:C	C	-4.06789603391498e-5
chr8:102152814:G:A	A	-9.51712740096097e-6
chr8:102160973:A:G	G	5.69488329641665e-6
chr8:102161306:G:A	A	-1.10172161437929e-4
chr8:102164718:G:A	A	-1.47532190075805e-5
chr8:102165461:C:T	T	-3.82128559975967e-5
chr8:102172566:G:A	A	-1.42150859442527e-5
chr8:102187808:A:G	G	-1.46795755963245e-6
chr8:102188093:A:G	G	9.83627471592631e-6
chr8:102188703:G:A	A	1.1210389221351e-5
chr8:102189170:C:A	A	-2.93558358210004e-6
chr8:102197722:G:A	A	-1.81266145358349e-5
chr8:102197729:C:T	T	-1.44614697418437e-4
chr8:102197736:G:A	A	1.10339970809746e-6
chr8:102203771:G:T	T	-1.97115790418153e-5
chr8:102203932:T:G	G	7.61027920934022e-6
chr8:102236150:C:T	T	2.50109044871256e-5
chr8:102236883:T:C	C	-2.34414862154096e-5
chr8:102238962:G:T	T	1.19068543040819e-5
chr8:102255838:A:C	C	2.12277879575099e-5
chr8:102261778:G:T	T	1.71912624911987e-7
chr8:102262702:T:C	C	2.14950559587224e-5
chr8:102264525:T:G	G	1.37561393574181e-6
chr8:102270190:G:T	T	-1.74797349876594e-5
chr8:102270290:A:G	G	2.47503665634362e-5
chr8:102274814:G:A	A	-4.78812090598881e-5
chr8:102289327:T:C	C	-9.83187992261615e-6
chr8:102291772:C:T	T	1.39527092375861e-5
chr8:102296648:A:G	G	1.91236588259342e-7
chr8:102297634:T:C	C	-3.068487541293e-5
chr8:102299181:A:G	G	6.16261780774117e-6
chr8:102299439:T:G	G	-1.39093460615606e-5
chr8:102341840:C:T	T	-8.36060221790048e-5
chr8:102343884:A:C	C	-7.37119849271153e-7
chr8:102361076:A:G	G	4.31917615856251e-6
chr8:102387054:T:C	C	7.31016382405083e-6
chr8:102390189:T:C	C	2.14908689923305e-5
chr8:102390757:T:C	C	-5.54529101172817e-5
chr8:102394898:T:C	C	1.39221352816882e-5
chr8:102415780:G:T	T	-6.21595619342907e-6
chr8:102416638:C:A	A	-1.2728166177205e-4
chr8:102425292:G:T	T	5.29337392316387e-6
chr8:102435191:T:C	C	-3.50606820303514e-5
chr8:102441003:A:G	G	-3.69957892750446e-5
chr8:102444124:A:G	G	-2.91053677732186e-5
chr8:102450118:A:G	G	-2.22540044399699e-5
chr8:102457062:T:C	C	1.83087264545909e-7
chr8:102468322:T:C	C	8.38105597942773e-6
chr8:102488068:C:T	T	6.37492666837687e-6
chr8:102494325:C:T	T	5.67029507712112e-5
chr8:102500557:T:C	C	1.31897284450477e-5
chr8:102501052:G:T	T	-6.89682380417446e-6
chr8:102505474:A:G	G	1.1250307009883e-5
chr8:102505760:G:A	A	1.091178450176e-5
chr8:102505764:C:T	T	1.091178450176e-5
chr8:102507871:C:T	T	-1.23148597079053e-5
chr8:102511948:C:T	T	1.79368663025498e-5
chr8:102512233:A:G	G	4.25587854699458e-6
chr8:102514405:A:C	C	1.49086255721503e-5
chr8:102517177:T:C	C	1.71662753829376e-5
chr8:102519587:T:C	C	-3.34968229003706e-5
chr8:102522569:T:C	C	3.64775796405741e-6
chr8:102523701:G:A	A	5.47997027889412e-6
chr8:102525448:C:T	T	-2.53848079396878e-5
chr8:102530310:A:G	G	1.83549984105309e-5
chr8:102536334:G:A	A	2.78428285784861e-5
chr8:102536673:G:A	A	1.92754004548792e-5
chr8:102537526:C:T	T	-1.02918452419314e-5
chr8:102541475:G:A	A	3.83762667643654e-6
chr8:102541629:G:A	A	-6.59035285238808e-6
chr8:102543496:G:T	T	-1.78807931211023e-6
chr8:102543685:C:T	T	1.23547563074081e-5
chr8:102543751:G:A	A	4.61398864260518e-5
chr8:102543993:C:T	T	1.59859000229254e-5
chr8:102544717:C:T	T	-1.84843263830938e-5
chr8:102546679:G:A	A	-5.02585130820507e-5
chr8:102546737:T:C	C	-4.25210090588704e-5
chr8:102547032:T:C	C	1.65283033097918e-5
chr8:102547544:T:C	C	5.50019155107297e-6
chr8:102547594:G:T	T	2.18564581013537e-5
chr8:102548128:T:C	C	8.28522544192443e-6
chr8:102550368:G:A	A	2.11829145413297e-6
chr8:102550947:A:G	G	1.05514267032858e-5
chr8:102551084:C:T	T	4.34646009100914e-6
chr8:102552207:A:G	G	4.51427349498428e-6
chr8:102552685:C:A	A	-9.16748656593309e-7
chr8:102554200:G:A	A	-1.91829922439307e-6
chr8:102554559:C:T	T	-7.48548899934225e-7
chr8:102560019:C:T	T	-7.42500404314456e-6
chr8:102564045:C:T	T	1.27638845978273e-5
chr8:102564430:G:A	A	1.13549693799555e-5
chr8:102564994:A:G	G	5.08247525206532e-6
chr8:102566760:A:G	G	-9.4593190791347e-6
chr8:102569391:T:C	C	4.22575700507793e-5
chr8:102569520:T:C	C	1.20601588624336e-5
chr8:102571836:G:T	T	-4.15402669344808e-6
chr8:102572423:G:A	A	2.12854102600368e-6
chr8:102574166:G:T	T	2.37030456230501e-5
chr8:102574572:T:C	C	-2.359118279519e-7
chr8:102575392:C:T	T	6.96230907443117e-5
chr8:102579009:G:A	A	4.02497269812159e-5
chr8:102579133:A:G	G	6.11854648978934e-6
chr8:102584609:G:T	T	6.47394143902306e-6
chr8:102585264:A:G	G	-1.79001675474717e-5
chr8:102587126:G:A	A	-9.64664487284331e-6
chr8:102587468:T:C	C	6.09163377252997e-6
chr8:102587827:T:C	C	-4.51365041090907e-6
chr8:102590421:C:T	T	2.08580329180103e-5
chr8:102590539:A:G	G	1.85029943780947e-5
chr8:102592763:G:A	A	-4.06332017104906e-5
chr8:102599873:G:A	A	-5.5392042885006e-5
chr8:102600447:G:T	T	9.43921794051278e-7
chr8:102602607:A:G	G	2.13886371655273e-5
chr8:102604467:T:G	G	5.39375599903648e-6
chr8:102607674:G:A	A	3.16907334557687e-5
chr8:102607936:A:G	G	-6.95866127566484e-6
chr8:102608104:A:G	G	-1.08965202081295e-5
chr8:102617800:G:A	A	2.27066063001207e-5
chr8:102618467:T:C	C	1.06922875687831e-5
chr8:102623766:G:A	A	9.65884675553113e-6
chr8:102627657:C:T	T	-2.83386992716395e-5
chr8:102627837:C:T	T	-9.6873342294692e-6
chr8:102628205:A:G	G	2.29366387453876e-5
chr8:102628493:G:A	A	3.41127214534122e-6
chr8:102630758:C:T	T	-2.03628396468821e-7
chr8:102632424:T:C	C	8.41070978054374e-6
chr8:102646483:G:A	A	7.50712907754191e-6
chr8:102646717:C:T	T	-7.2683794458223e-6
chr8:102647896:C:T	T	5.35257695044934e-6
chr8:102653743:G:A	A	3.80550241833895e-5
chr8:102653944:T:G	G	-2.99526731095765e-5
chr8:102657763:A:G	G	3.94038904080798e-5
chr8:102666014:T:C	C	2.67070212185544e-5
chr8:102667680:G:A	A	-6.37268292886528e-5
chr8:102668345:G:A	A	-1.25489157228152e-5
chr8:102670963:T:C	C	2.65926767611778e-5
chr8:102682229:A:G	G	1.30192081216e-5
chr8:102683702:C:A	A	-3.00581191416231e-6
chr8:102685058:G:A	A	1.41836072888349e-6
chr8:102685484:C:A	A	3.59954921512922e-5
chr8:102688711:G:A	A	-3.67521775604866e-6
chr8:102688868:C:T	T	-1.41683804386205e-5
chr8:102692239:T:C	C	-5.92626483623697e-7
chr8:102699393:G:A	A	4.17420214526778e-6
chr8:102699679:G:A	A	4.13815070744141e-6
chr8:102700218:A:G	G	-8.5625361871335e-6
chr8:102701446:T:C	C	4.56594663159423e-5
chr8:102704727:T:C	C	-2.03540467241473e-5
chr8:102707957:T:C	C	1.06370445781289e-6
chr8:102713781:T:G	G	-8.17772035046884e-6
chr8:102716918:A:C	C	-7.57318626070376e-6
chr8:102717961:C:T	T	-5.1415255260184e-5
chr8:102719354:C:A	A	1.26269188167791e-4
chr8:102719734:A:G	G	3.84036622634457e-5
chr8:102719820:C:T	T	3.38667727508375e-6
chr8:102720093:G:A	A	8.70968327888691e-6
chr8:102721250:G:A	A	5.7102474259214e-5
chr8:102721878:T:C	C	-8.609457948601e-6
chr8:102722973:G:T	T	-7.27038339103798e-6
chr8:102727476:G:A	A	-8.15443876605616e-6
chr8:102729821:A:G	G	-1.96381611385932e-6
chr8:102730430:G:A	A	1.60970663566767e-5
chr8:102732054:C:T	T	-4.7807161249464e-5
chr8:102741883:C:T	T	5.81364893131651e-6
chr8:102747612:A:G	G	-8.07740268607851e-5
chr8:102748688:A:G	G	7.23283190366602e-6
chr8:102754015:G:A	A	3.63075764128991e-4
chr8:102756868:G:A	A	1.01813729670741e-5
chr8:102757977:G:A	A	-1.28624058327223e-5
chr8:102758700:T:G	G	4.60690255345952e-5
chr8:102762947:A:G	G	-7.49279619399126e-6
chr8:102766581:T:C	C	-5.08378022460827e-8
chr8:102767230:G:A	A	-4.47615095808873e-5
chr8:102768352:C:T	T	1.57594613750794e-5
chr8:102779441:C:T	T	-1.46871073751401e-5
chr8:102782636:A:G	G	-2.95586504856313e-6
chr8:102786073:A:C	C	-1.80904755738238e-5
chr8:102792869:T:C	C	-5.60977286814766e-6
chr8:102796165:G:T	T	-1.4208048981858e-5
chr8:102796313:T:C	C	-2.10554490615396e-5
chr8:102797767:T:C	C	1.88761867745328e-5
chr8:102797826:G:A	A	-3.79055843118432e-6
chr8:102798515:C:T	T	4.25715158603038e-5
chr8:102813809:G:A	A	6.77728104291826e-6
chr8:102820878:C:T	T	-1.65038171897491e-4
chr8:102828975:A:G	G	-7.22911339294072e-6
chr8:102835019:A:G	G	-6.63598848170814e-6
chr8:102835171:A:C	C	2.38713714629073e-6
chr8:102843463:C:T	T	-5.27624432330204e-6
chr8:102858978:G:A	A	5.06787010049557e-6
chr8:102862696:C:T	T	-1.95436818275735e-5
chr8:102865206:G:A	A	3.97273673609728e-6
chr8:102873656:G:A	A	1.63164917527734e-6
chr8:102900286:C:T	T	-1.12679192368753e-6
chr8:102915565:T:C	C	-2.25527837388305e-5
chr8:102920617:T:C	C	-1.28754298908874e-5
chr8:102927860:G:A	A	2.66875008426907e-7
chr8:102927991:G:A	A	-1.11033418321769e-5
chr8:102928108:T:C	C	-9.43497176967938e-6
chr8:102938769:A:G	G	-3.76566089022039e-7
chr8:102941091:T:G	G	1.6909888782363e-5
chr8:102944297:A:G	G	1.92600410552093e-6
chr8:102945382:T:C	C	-2.27670439470054e-5
chr8:102948392:T:C	C	1.37620904145608e-5
chr8:102948482:A:G	G	-1.57654238102927e-5
chr8:102950032:A:G	G	-2.81953187710429e-7
chr8:102955466:G:A	A	-1.66050723450669e-5
chr8:102960144:A:C	C	-1.53980554031293e-5
chr8:102980465:C:T	T	-5.06133199826373e-5
chr8:102991004:C:T	T	1.94336652285565e-5
chr8:103000721:G:A	A	1.07794862970281e-5
chr8:103002085:C:T	T	3.29494350248923e-5
chr8:103004717:T:C	C	-4.96401198970388e-5
chr8:103020875:C:T	T	-1.62545065722162e-6
chr8:103024491:C:T	T	6.66943367834231e-6
chr8:103028742:C:T	T	1.17956298379371e-4
chr8:103028925:A:G	G	6.68628067874137e-6
chr8:103044837:C:A	A	-1.97381456574461e-6
chr8:103050505:C:T	T	-3.87243714509792e-5
chr8:103051735:A:C	C	4.94096658225985e-7
chr8:103054777:A:G	G	2.74180184243218e-5
chr8:103058000:G:T	T	1.08483752987933e-5
chr8:103061819:G:A	A	4.2519641232173e-5
chr8:103066286:T:C	C	3.92865424426604e-5
chr8:103069960:C:A	A	5.6090569932436e-6
chr8:103071423:C:T	T	8.76391700812151e-6
chr8:103072814:C:T	T	-6.75154231818074e-6
chr8:103075706:A:G	G	-5.75204019426993e-5
chr8:103075891:T:C	C	-9.15860255885219e-6
chr8:103076809:T:G	G	-1.32850587124664e-5
chr8:103077254:T:G	G	-1.26014664286211e-5
chr8:103077321:C:T	T	-1.44381717757551e-5
chr8:103078673:G:A	A	-9.22098713817177e-8
chr8:103079299:G:T	T	7.25906327424557e-6
chr8:103085168:G:A	A	-2.96972807375167e-5
chr8:103086423:A:G	G	-1.17622622192741e-4
chr8:103094635:C:T	T	-1.7804132745162e-5
chr8:103099682:T:C	C	3.33481634633663e-5
chr8:103102076:T:C	C	1.39635626392242e-5
chr8:103103286:A:G	G	5.7032914260244e-6
chr8:103103884:C:T	T	1.00911863770295e-5
chr8:103105084:C:T	T	-3.23007388601697e-5
chr8:103105209:G:A	A	1.57937650775427e-5
chr8:103106338:A:G	G	-4.5122166429038e-5
chr8:103106473:A:C	C	1.07983530366508e-5
chr8:103108821:G:T	T	-7.59688406852762e-8
chr8:103111078:G:A	A	-4.23266646664507e-6
chr8:103111459:C:T	T	-5.2269264064831e-6
chr8:103112051:G:A	A	-3.46723443589246e-5
chr8:103112363:T:C	C	7.15139581029649e-5
chr8:103112856:G:A	A	-3.41209937026763e-5
chr8:103113579:C:T	T	2.13478453747796e-5
chr8:103114624:C:T	T	5.23491531995764e-5
chr8:103115775:A:G	G	1.19574796811919e-5
chr8:103115789:G:A	A	2.30818076985896e-6
chr8:103123616:G:A	A	-5.74156396106459e-5
chr8:103124800:C:T	T	-5.13868196569677e-5
chr8:103125854:G:A	A	-7.12316940034183e-5
chr8:103126358:C:T	T	-3.09239862807402e-5
chr8:103127617:T:C	C	-9.6577534983731e-5
chr8:103128465:G:A	A	1.54461747993949e-5
chr8:103128769:C:T	T	-4.65148023769412e-6
chr8:103129197:C:T	T	-8.69389871994254e-6
chr8:103129709:G:A	A	-1.43382899289667e-5
chr8:103131950:C:A	A	-1.50734210347175e-5
chr8:103134503:G:A	A	-3.64667146189063e-7
chr8:103137576:T:C	C	-2.0905556482582e-5
chr8:103138581:C:T	T	2.13717797256905e-5
chr8:103139195:C:T	T	5.09333620714615e-6
chr8:103141321:G:T	T	5.31355786436028e-6
chr8:103142485:T:G	G	-2.96823164468801e-6
chr8:103144231:T:C	C	4.24505309994373e-5
chr8:103144375:A:G	G	3.92361658408843e-6
chr8:103144496:G:A	A	8.97284232648296e-6
chr8:103144739:C:A	A	-1.31556310495721e-6
chr8:103145046:T:C	C	1.16043545411475e-4
chr8:103146890:T:G	G	9.85929876595331e-7
chr8:103154955:T:G	G	2.25594028084033e-6
chr8:103156637:C:T	T	4.26141194123992e-6
chr8:103159658:C:T	T	-9.095011195852e-6
chr8:103161054:C:T	T	-7.70674410520276e-6
chr8:103164172:T:G	G	-1.70070578034047e-6
chr8:103164340:A:G	G	-1.33970600298942e-5
chr8:103168515:T:G	G	1.12631360293834e-5
chr8:103168772:G:A	A	-1.40253650449941e-5
chr8:103170977:C:T	T	1.95703505666745e-6
chr8:103175740:G:A	A	2.55437393542762e-6
chr8:103176573:C:T	T	-7.04497337948512e-5
chr8:103176629:G:A	A	-1.55146350489229e-6
chr8:103179754:G:A	A	6.74579977358045e-6
chr8:103180306:T:C	C	-9.07741950564858e-6
chr8:103182857:A:G	G	-2.7704422681696e-5
chr8:103183489:G:T	T	-4.9460437205847e-5
chr8:103184485:T:C	C	-1.59313756674092e-5
chr8:103187558:T:C	C	4.64028526947352e-6
chr8:103193780:A:G	G	1.3770152660934101e-05
chr8:103195711:A:C	C	-4.88730336418561e-5
chr8:103198271:T:C	C	-2.55176508782337e-6
chr8:103201661:T:C	C	3.9972370854425e-6
chr8:103202753:G:A	A	-6.88081923701127e-5
chr8:103208212:G:A	A	-4.17112244199657e-5
chr8:103208891:G:A	A	1.22199233650444e-5
chr8:103211336:G:T	T	-2.1939321866766e-6
chr8:103214718:A:G	G	-1.95658921394036e-5
chr8:103216443:T:C	C	-5.32617910897279e-5
chr8:103218141:G:T	T	-6.12727292693769e-6
chr8:103226519:T:C	C	6.53547850937799e-6
chr8:103231186:C:T	T	5.4755138021744e-6
chr8:103232081:T:C	C	-7.21843635502418e-7
chr8:103235141:A:G	G	-2.43794577605822e-7
chr8:103237611:A:G	G	1.05703274575326e-5
chr8:103241002:G:A	A	-5.37913223187038e-5
chr8:103264808:T:C	C	5.81535788250894e-5
chr8:103275784:C:A	A	-1.25100873143277e-4
chr8:103280737:C:T	T	-2.22175733263994e-5
chr8:103287198:C:T	T	9.62953398839647e-6
chr8:103300204:A:G	G	1.26462867653864e-5
chr8:103307580:T:G	G	1.50607079170336e-4
chr8:103307975:T:G	G	-2.11283846106879e-5
chr8:103310798:C:A	A	-2.62581742069274e-5
chr8:103316081:A:G	G	-3.42929459574921e-5
chr8:103324868:A:G	G	3.65996206034523e-5
chr8:103325139:A:C	C	3.59151585764857e-5
chr8:103332430:A:G	G	-6.38645239701313e-5
chr8:103343809:T:C	C	-1.41755774766637e-5
chr8:103345161:C:T	T	-2.67140802226469e-5
chr8:103351231:C:T	T	-1.74630375959305e-5
chr8:103353395:C:T	T	5.3580455529982e-6
chr8:103355445:G:T	T	2.46337215768036e-5
chr8:103361278:A:G	G	1.46923731168283e-5
chr8:103371307:C:T	T	3.86272866682542e-6
chr8:103372552:A:G	G	-2.53374847202845e-6
chr8:103377478:T:C	C	-1.96720285151814e-5
chr8:103392164:T:C	C	1.62984853240323e-6
chr8:103392793:T:G	G	-1.95086010124979e-5
chr8:103398700:C:T	T	1.11537671077295e-5
chr8:103400160:C:A	A	-8.38500933382331e-6
chr8:103404817:C:T	T	-9.55130928560937e-5
chr8:103411258:T:C	C	-7.80819606695833e-6
chr8:103415131:A:C	C	-8.35564876828742e-6
chr8:103415313:C:T	T	-1.34932781046353e-5
chr8:103420317:A:G	G	-2.63827127257066e-5
chr8:103434877:A:G	G	-9.35859314736453e-6
chr8:103440053:A:G	G	-2.80922677433329e-5
chr8:103441375:G:A	A	-2.80769096871215e-5
chr8:103451877:G:A	A	-5.6932311896153e-5
chr8:103453450:A:G	G	3.40829724836126e-5
chr8:103453571:C:T	T	-7.13329096325919e-6
chr8:103453637:G:A	A	-1.83248783878874e-5
chr8:103453695:G:A	A	-4.88838558740735e-5
chr8:103454002:G:A	A	5.44917744781847e-5
chr8:103455477:C:T	T	-1.79219750201621e-5
chr8:103455762:G:A	A	-2.73942449735371e-5
chr8:103458676:A:G	G	1.40312743152316e-5
chr8:103459521:G:A	A	1.39477669326247e-6
chr8:103478275:C:T	T	8.59608933006448e-6
chr8:103531097:A:G	G	1.40782220618929e-6
chr8:103546150:T:C	C	2.28705945422854e-6
chr8:103560543:A:G	G	8.5311865731046e-6
chr8:103593908:C:T	T	-2.99875570433465e-5
chr8:103611753:T:C	C	-7.43911056713168e-5
chr8:103613292:T:C	C	-7.29592266865194e-6
chr8:103657952:C:A	A	1.51569946254222e-5
chr8:103659816:C:T	T	-3.72990505566596e-6
chr8:103678365:T:C	C	-4.40457915228858e-6
chr8:103679481:G:T	T	1.02211653547043e-5
chr8:103701195:A:G	G	-5.8155043131165e-5
chr8:103711588:C:T	T	1.02533749974832e-5
chr8:103714574:G:A	A	-4.97275737908411e-6
chr8:103733369:T:C	C	-1.7278452205501e-6
chr8:103735124:C:T	T	-5.14879862668926e-5
chr8:103763780:A:G	G	-3.93689960737405e-5
chr8:103768673:C:A	A	-2.85923525800708e-5
chr8:103797865:A:G	G	-5.23684189910664e-6
chr8:103802031:G:A	A	-2.64071101150824e-5
chr8:103803569:G:A	A	1.69373448841641e-5
chr8:103822683:G:A	A	-1.73924520059969e-5
chr8:103882885:C:A	A	-1.03839811713713e-5
chr8:103889350:A:G	G	-5.8854680089743e-6
chr8:103910041:A:C	C	4.4898431599372e-5
chr8:103935799:C:T	T	-1.15961054853415e-5
chr8:103937867:A:C	C	-6.27720003107297e-6
chr8:103944477:C:T	T	-1.21148687634081e-5
chr8:103973288:G:A	A	2.23035288031063e-6
chr8:104004638:G:A	A	6.27958132312283e-6
chr8:104006277:C:T	T	-5.69098428524965e-5
chr8:104011914:A:C	C	-3.87848364533951e-5
chr8:104012109:C:T	T	-2.47418124638606e-6
chr8:104016438:T:G	G	1.69697460711663e-5
chr8:104018741:C:T	T	-1.25366230515319e-5
chr8:104020735:A:G	G	3.44556765278233e-5
chr8:104022801:A:G	G	-4.68016136389645e-6
chr8:104024129:G:A	A	-1.21143423835047e-5
chr8:104041155:C:T	T	8.2571175615749e-6
chr8:104051715:G:A	A	-2.14307579803384e-5
chr8:104052863:G:A	A	-2.61101592517e-6
chr8:104066478:A:G	G	8.46756129196082e-6
chr8:104082010:C:T	T	-6.71269555366763e-6
chr8:104093618:C:T	T	1.17622477649191e-5
chr8:104103890:C:T	T	-3.2770704625356e-5
chr8:104109973:A:C	C	1.97653023094078e-5
chr8:104117838:C:T	T	1.34542862622044e-5
chr8:104127566:G:A	A	6.36746146713318e-5
chr8:104131254:A:G	G	1.3830238465854e-5
chr8:104147584:T:G	G	-6.0217825710522e-6
chr8:104151593:A:G	G	5.32145661821193e-5
chr8:104151783:G:A	A	-4.05926747642532e-6
chr8:104161831:G:A	A	-2.85233544771025e-5
chr8:104162506:G:A	A	8.00684467775705e-6
chr8:104162713:A:G	G	2.13845717344398e-5
chr8:104163007:G:A	A	-2.08346319056503e-6
chr8:104163022:A:C	C	-1.06884208822536e-5
chr8:104166591:C:A	A	4.8784397839321e-6
chr8:104173393:G:A	A	-1.11193292655528e-5
chr8:104181388:G:T	T	3.32153614096603e-5
chr8:104181523:C:T	T	1.11169042859932e-4
chr8:104185011:G:A	A	1.75976294869266e-5
chr8:104193453:G:A	A	-4.874798477072e-6
chr8:104204093:C:A	A	-8.89173438406538e-6
chr8:104205730:C:T	T	3.79352917928563e-6
chr8:104214264:T:C	C	-1.56769516367402e-6
chr8:104220903:C:T	T	-3.6310621933874602e-06
chr8:104222135:T:C	C	3.92430556731748e-7
chr8:104254143:G:T	T	1.00106825894144e-4
chr8:104256541:G:T	T	-2.84665465921274e-6
chr8:104266574:T:G	G	-1.27302863436217e-6
chr8:104269094:G:A	A	-2.48697740775698e-5
chr8:104276001:C:T	T	1.88667604958769e-5
chr8:104279935:A:G	G	-1.69438318186002e-5
chr8:104280337:A:G	G	-3.14275044072213e-5
chr8:104283118:C:T	T	-1.06371447176663e-5
chr8:104283706:G:A	A	-1.8755478138142702e-05
chr8:104283858:T:C	C	-1.16590098934399e-5
chr8:104294703:A:C	C	-2.69423460234204e-5
chr8:104302989:A:G	G	3.13991777224313e-5
chr8:104319202:A:C	C	2.84685421238375e-5
chr8:104322179:C:T	T	-4.38699247662374e-5
chr8:104326524:A:G	G	-4.83787718848826e-5
chr8:104336581:C:T	T	-2.07302316103272e-5
chr8:104339770:A:C	C	3.70666897341304e-5
chr8:104340123:C:T	T	-7.16381598849585e-6
chr8:104342692:C:T	T	1.40523831133852e-5
chr8:104344253:A:G	G	1.23305455331453e-5
chr8:104348766:C:A	A	1.4360131579697e-4
chr8:104350428:G:T	T	6.74321812536045e-5
chr8:104350904:T:C	C	-2.06440079310441e-5
chr8:104354893:A:G	G	1.48444720816106e-5
chr8:104362100:C:T	T	-1.00544440614824e-5
chr8:104362657:C:T	T	-3.30672622512863e-6
chr8:104365739:C:T	T	-5.99473231844721e-5
chr8:104366168:A:G	G	-5.1229509251551e-5
chr8:104367989:G:A	A	3.41876299989612e-5
chr8:104370401:A:G	G	-6.41311285102652e-6
chr8:104373429:C:T	T	6.17985738547422e-6
chr8:104375229:T:G	G	1.08506750305835e-6
chr8:104382533:T:C	C	-1.49344994541517e-5
chr8:104383077:C:T	T	-3.08899374143477e-5
chr8:104383248:T:C	C	-1.32524327484999e-5
chr8:104386958:C:T	T	-8.48444920072468e-6
chr8:104397248:G:A	A	-1.11962251076029e-5
chr8:104398409:A:G	G	4.31898027191738e-5
chr8:104409981:A:C	C	-1.23547511393893e-5
chr8:104411362:G:A	A	1.59456191428656e-7
chr8:104413065:G:T	T	1.69897269666525e-7
chr8:104414694:C:A	A	-2.18761245610296e-5
chr8:104415709:C:T	T	-2.05156222060861e-5
chr8:104417793:C:T	T	-1.17498822124896e-5
chr8:104419691:A:G	G	-4.33118788699188e-7
chr8:104428376:A:G	G	-1.60004623968512e-5
chr8:104436074:G:A	A	-2.69938452317319e-5
chr8:104436923:G:A	A	-2.24753634909926e-6
chr8:104439509:G:A	A	-6.17401693587895e-6
chr8:104443905:C:T	T	5.88510009352971e-5
chr8:104451462:A:G	G	6.54511926787192e-6
chr8:104456236:T:G	G	1.07462481395259e-4
chr8:104459685:A:G	G	-8.72868595176067e-6
chr8:104462707:T:C	C	4.51147969346954e-6
chr8:104463609:T:C	C	-4.59016376336058e-6
chr8:104469477:T:C	C	-3.95225237404993e-6
chr8:104470453:C:T	T	-3.21353602759204e-5
chr8:104471266:A:G	G	7.92554087663674e-5
chr8:104475443:G:A	A	-5.55715463928298e-5
chr8:104482795:A:G	G	-6.13762811633655e-6
chr8:104491173:T:C	C	-5.80009554473211e-5
chr8:104496163:T:C	C	4.46012172511964e-5
chr8:104496582:A:G	G	-1.07842380222871e-5
chr8:104496821:T:C	C	1.97257667303344e-5
chr8:104502798:T:C	C	-9.92047866022125e-6
chr8:104514210:A:C	C	7.71071082353684e-6
chr8:104514722:C:T	T	1.99406708079953e-5
chr8:104552360:T:C	C	2.01277032387642e-5
chr8:104575841:C:T	T	-2.30375295687843e-5
chr8:104593189:A:G	G	-2.32524305295138e-6
chr8:104606213:G:A	A	-1.5906101535879e-5
chr8:104618277:T:C	C	-1.28233313954186e-5
chr8:104631742:C:T	T	2.14181773489103e-4
chr8:104635575:G:A	A	1.06845807337063e-6
chr8:104638100:A:G	G	-1.30457977400095e-5
chr8:104650145:A:G	G	1.12976286713236e-4
chr8:104663234:T:C	C	3.92967936795736e-6
chr8:104672768:T:C	C	9.01801488134369e-6
chr8:104680598:T:C	C	-1.83008917739501e-6
chr8:104686686:G:A	A	-1.11190093667243e-7
chr8:104688355:T:C	C	3.33511412634637e-5
chr8:104691624:A:G	G	1.91091549085038e-5
chr8:104699303:C:T	T	1.14036320109165e-5
chr8:104701012:T:C	C	2.58402824416186e-5
chr8:104704152:A:G	G	-9.3284452590653e-6
chr8:104704955:G:A	A	1.08312194154181e-5
chr8:104708910:C:A	A	1.1267384727736e-5
chr8:104732270:A:G	G	-2.00125159543864e-6
chr8:104739754:A:C	C	-3.40451347245824e-6
chr8:104772495:G:A	A	-2.71309558149221e-6
chr8:104774202:C:T	T	-1.12660368570177e-5
chr8:104774677:G:A	A	1.93262757871113e-5
chr8:104783193:T:C	C	-1.73261197014113e-5
chr8:104783847:T:C	C	2.3412842341346e-5
chr8:104785708:A:G	G	7.1772359931205e-6
chr8:104793116:T:C	C	1.82359065108993e-6
chr8:104811453:T:G	G	5.95002352117292e-7
chr8:104811941:T:C	C	4.64145980833569e-6
chr8:104816528:A:G	G	-9.1302261208895e-6
chr8:104821130:C:T	T	2.2269684217725e-6
chr8:104822048:A:G	G	-8.27779781589788e-6
chr8:104838994:A:G	G	3.0203725389184e-6
chr8:104851189:C:T	T	-1.75656247846091e-6
chr8:104854171:G:T	T	-4.47449589330991e-6
chr8:104860792:A:G	G	1.16833379755049e-6
chr8:104872256:A:G	G	2.18633428817e-5
chr8:104872332:A:G	G	-6.68754234726142e-6
chr8:104874696:G:A	A	7.33837572836004e-6
chr8:104877960:C:T	T	3.29228399997253e-6
chr8:104880496:A:G	G	-4.370975477891e-5
chr8:104882656:G:A	A	2.64920717753121e-7
chr8:104885751:C:T	T	1.12830900918253e-5
chr8:104894213:T:G	G	2.55826966971872e-5
chr8:104903028:G:A	A	-7.5374940524159e-7
chr8:104909378:G:A	A	1.168032615518e-6
chr8:104909828:G:A	A	8.1185747400966e-5
chr8:104924417:G:A	A	7.80621966321389e-6
chr8:104925139:G:A	A	-5.99853859733674e-6
chr8:104931556:G:A	A	-2.59139637557358e-7
chr8:104934647:A:G	G	-5.23104572390807e-5
chr8:104951414:C:A	A	1.12930433971398e-5
chr8:104967028:A:G	G	-6.28210140168861e-5
chr8:104969618:G:A	A	-1.21061862623637e-6
chr8:104972677:A:G	G	5.29397689334587e-6
chr8:104974215:G:A	A	3.64358172334366e-5
chr8:104977034:A:G	G	-2.00907795382225e-6
chr8:104977810:T:C	C	-1.39199659627509e-5
chr8:104980468:G:A	A	1.53806334680023e-5
chr8:104983518:G:A	A	-7.43720097906014e-6
chr8:104992542:A:G	G	2.28053750929779e-5
chr8:104997972:C:T	T	5.79654722244324e-7
chr8:105011194:G:A	A	2.08907126556098e-5
chr8:105020309:T:C	C	-5.76676428321967e-6
chr8:105022946:A:G	G	2.4561234445839e-5
chr8:105024551:C:T	T	-1.22850099381216e-6
chr8:105024961:A:G	G	-1.54671631927798e-5
chr8:105028590:G:A	A	5.85130960064604e-5
chr8:105040115:A:G	G	-3.09666845945581e-5
chr8:105049253:T:G	G	1.33746919504764e-6
chr8:105059088:T:C	C	-2.33228049216444e-5
chr8:105059770:G:A	A	-1.21356661203739e-4
chr8:105060585:T:C	C	-1.1669906156136e-6
chr8:105061464:T:C	C	-4.5774845845906e-5
chr8:105070947:G:A	A	-3.57278268563799e-6
chr8:105074308:G:A	A	-2.06532868426914e-5
chr8:105075680:G:A	A	2.80494582716949e-5
chr8:105077059:T:G	G	1.0680473175515e-5
chr8:105083431:A:G	G	3.71480785752335e-5
chr8:105093040:C:A	A	8.91163355948709e-7
chr8:105094723:A:G	G	-2.1331705701964e-5
chr8:105096365:T:C	C	-1.47275592982149e-5
chr8:105098462:C:A	A	-1.65389276794939e-5
chr8:105101590:G:A	A	-5.86784496753012e-5
chr8:105103027:A:C	C	3.84497481125649e-5
chr8:105108959:A:G	G	-6.46459038912656e-6
chr8:105109454:T:C	C	3.87126862831357e-5
chr8:105112143:T:G	G	-2.02778851089427e-5
chr8:105118151:A:G	G	-8.98081206374256e-6
chr8:105123507:T:C	C	2.56215465616666e-5
chr8:105130105:C:T	T	-2.69794585619142e-5
chr8:105134927:T:G	G	-8.76414807923549e-5
chr8:105151581:T:C	C	4.67763975315655e-6
chr8:105156839:A:G	G	4.46024530031901e-5
chr8:105163639:T:C	C	-1.45164678950536e-5
chr8:105176299:A:G	G	-3.76935335373653e-5
chr8:105178091:G:A	A	-9.73260038807178e-6
chr8:105185064:T:C	C	-4.05616442026571e-5
chr8:105195216:T:C	C	9.94220997359972e-6
chr8:105197686:G:A	A	-2.02289302172692e-5
chr8:105218944:G:A	A	3.21228348121975e-5
chr8:105220965:A:C	C	-2.0364974302292e-6
chr8:105221112:C:T	T	-2.38069959727554e-5
chr8:105222414:G:A	A	1.98847748755819e-5
chr8:105225671:A:G	G	1.35445948510693e-6
chr8:105242343:C:T	T	-6.60955828790327e-5
chr8:105243596:T:C	C	6.13026706201941e-6
chr8:105244283:C:A	A	-3.74985200463561e-5
chr8:105244982:C:T	T	1.08876874323131e-5
chr8:105245693:G:A	A	-2.40467073177528e-6
chr8:105246199:G:T	T	-3.11297697379926e-5
chr8:105247887:T:C	C	1.65389170714145e-6
chr8:105250368:C:T	T	1.75906304540243e-4
chr8:105257095:A:C	C	-1.15215226429669e-5
chr8:105269048:A:G	G	6.71189818247684e-6
chr8:105270732:C:A	A	5.85929994199294e-6
chr8:105270802:G:A	A	6.12162428056962e-6
chr8:105285335:G:A	A	1.00917610927666e-5
chr8:105285587:T:C	C	9.63425714422535e-6
chr8:105286321:A:G	G	-6.55293072992804e-6
chr8:105287213:G:A	A	-2.04424381324338e-5
chr8:105293995:T:G	G	-1.067885539073e-5
chr8:105294626:G:T	T	-3.44392515936493e-6
chr8:105306923:A:G	G	8.11502769962903e-6
chr8:105309956:A:C	C	7.91258864825867e-6
chr8:105311278:A:G	G	1.87274437002274e-6
chr8:105313132:A:G	G	1.00714507744619e-6
chr8:105325236:G:A	A	1.44912782428492e-5
chr8:105325989:G:A	A	6.41305586655902e-6
chr8:105328064:T:C	C	4.2829452770108e-6
chr8:105328460:C:T	T	1.54967370912076e-5
chr8:105339770:G:A	A	1.2148528545054e-5
chr8:105365651:A:G	G	-6.93898136552387e-7
chr8:105365713:G:T	T	3.12161639421451e-6
chr8:105373891:T:C	C	1.09691367138367e-5
chr8:105374716:C:T	T	8.46307417963546e-6
chr8:105384888:G:A	A	-2.95885237505098e-7
chr8:105392086:A:G	G	-4.56328330714273e-6
chr8:105402812:C:T	T	2.9915679416323e-5
chr8:105404955:C:T	T	6.23066720257637e-6
chr8:105415081:A:G	G	1.89693653861633e-5
chr8:105455358:C:A	A	-4.9403712844956e-5
chr8:105456364:C:T	T	8.45245610637139e-6
chr8:105469877:G:A	A	1.74025439934114e-5
chr8:105480390:A:C	C	4.8063771633065e-6
chr8:105489197:C:T	T	4.30397080131863e-5
chr8:105492381:A:G	G	-3.82120322408789e-5
chr8:105493205:A:G	G	-1.44093192853271e-4
chr8:105493743:G:T	T	-4.05890053197555e-6
chr8:105495391:A:G	G	1.68160473057858e-5
chr8:105499850:G:A	A	8.20370890584667e-6
chr8:105501073:A:G	G	-1.62591657010909e-5
chr8:105502951:T:G	G	-1.38969114665696e-6
chr8:105506138:A:G	G	-1.61823880244509e-5
chr8:105514870:C:T	T	1.28178757271334e-5
chr8:105524414:T:G	G	1.72259965202305e-5
chr8:105524585:T:C	C	-5.57260364080207e-6
chr8:105525262:A:G	G	3.64293169873725e-5
chr8:105525758:C:T	T	2.13954253537408e-6
chr8:105533486:G:A	A	-1.25876064595119e-5
chr8:105546007:C:T	T	1.24795732035501e-5
chr8:105549049:T:C	C	8.96325678419911e-7
chr8:105551991:G:A	A	-8.17628273629528e-5
chr8:105553186:G:A	A	6.30354398598519e-7
chr8:105561081:C:T	T	2.87768071836655e-6
chr8:105561350:C:T	T	7.11048134986654e-6
chr8:105570896:A:G	G	-7.9503334560235e-6
chr8:105575491:C:A	A	5.16250186070833e-5
chr8:105577080:T:C	C	4.27211227852184e-5
chr8:105578477:C:A	A	-1.77080521706608e-5
chr8:105578623:T:C	C	2.02167668804571e-6
chr8:105581330:G:A	A	-1.16526037882175e-5
chr8:105582491:A:G	G	1.57016296562471e-5
chr8:105594147:G:A	A	-9.90912385463509e-6
chr8:105603349:A:G	G	4.4437628664518e-6
chr8:105604390:C:A	A	1.55509308296013e-5
chr8:105609147:A:C	C	9.48867347943882e-6
chr8:105612802:T:C	C	7.84350638222759e-5
chr8:105614969:A:G	G	1.55930456308672e-5
chr8:105616737:T:G	G	1.68926900457451e-5
chr8:105630925:T:C	C	2.30014179453357e-5
chr8:105641826:A:G	G	1.98940371858478e-5
chr8:105643845:A:G	G	1.78831764338039e-5
chr8:105646350:G:A	A	2.06393958956261e-6
chr8:105652645:T:C	C	1.55738632576508e-5
chr8:105655575:A:G	G	-5.79678199348385e-7
chr8:105662723:C:T	T	-2.35915969925936e-6
chr8:105663242:A:G	G	6.80226914347164e-6
chr8:105663438:T:C	C	2.71265188647041e-5
chr8:105665345:G:A	A	-2.7771385922255e-5
chr8:105672583:G:A	A	-7.06726102200963e-6
chr8:105676170:C:T	T	-1.27765703368128e-7
chr8:105692618:A:G	G	-2.73156826130062e-7
chr8:105693358:G:A	A	-1.16971258966503e-5
chr8:105695511:T:C	C	-4.6111179708539e-6
chr8:105695716:A:G	G	-2.37655956933525e-6
chr8:105695896:G:A	A	2.13567535436617e-6
chr8:105696330:C:T	T	5.039349275391e-6
chr8:105702292:G:T	T	-4.63436243527268e-6
chr8:105707545:G:A	A	-3.68181867845105e-6
chr8:105707859:C:T	T	8.62068447506364e-7
chr8:105711741:A:G	G	-2.65164173807882e-5
chr8:105711875:A:G	G	1.05016391757717e-6
chr8:105717800:C:A	A	1.37406045786567e-5
chr8:105718007:T:C	C	-1.08114187530358e-5
chr8:105736473:A:G	G	-2.78407578200942e-5
chr8:105740706:T:C	C	5.22931751529274e-6
chr8:105751501:A:G	G	7.86222640470068e-6
chr8:105755491:A:G	G	-3.70006556581933e-5
chr8:105787441:T:C	C	6.25674102234771e-5
chr8:105795850:T:C	C	3.78773622079576e-5
chr8:105798562:G:A	A	2.36703631115961e-4
chr8:105802051:A:G	G	-6.93241390436125e-6
chr8:105833123:T:C	C	-1.29917037667789e-5
chr8:105866513:C:T	T	-3.77857657843523e-5
chr8:105880464:C:T	T	1.07379818362182e-4
chr8:105887658:G:T	T	-4.76599621768588e-6
chr8:105901214:C:A	A	-2.90213440272256e-5
chr8:105904679:G:A	A	2.55503144457865e-5
chr8:105915476:A:G	G	1.19208541609175e-4
chr8:105916042:G:T	T	-9.00986406394672e-5
chr8:105920789:G:A	A	-2.39197205503495e-5
chr8:105921790:G:A	A	-2.93389823972187e-6
chr8:105935186:C:T	T	6.03356414608394e-5
chr8:105936783:C:T	T	-9.08167393869594e-5
chr8:105953283:A:C	C	6.93917274084868e-6
chr8:105961954:A:G	G	2.89738791182732e-5
chr8:105962741:A:C	C	9.23935994646813e-6
chr8:105977330:T:C	C	3.66589344204944e-7
chr8:106012277:C:T	T	3.04712131673189e-6
chr8:106030105:G:A	A	4.84079674268486e-5
chr8:106050095:G:A	A	-9.29761200005532e-6
chr8:106071861:G:T	T	-1.94626738158801e-5
chr8:106074191:T:C	C	3.77765626541571e-5
chr8:106077772:C:T	T	4.40385438491658e-5
chr8:106078394:C:T	T	5.97547863338262e-5
chr8:106079408:T:C	C	7.61210348299117e-5
chr8:106080975:A:G	G	1.42741160102672e-5
chr8:106084230:A:G	G	3.97071010930683e-5
chr8:106092317:A:G	G	3.02303365253104e-5
chr8:106105598:G:A	A	3.14411801592012e-5
chr8:106107766:A:G	G	1.59054844659117e-5
chr8:106113384:A:G	G	-2.53311921751333e-5
chr8:106129985:A:C	C	-9.74725714711263e-6
chr8:106147437:T:G	G	5.2549956505099e-5
chr8:106150567:C:T	T	3.06719390530689e-5
chr8:106169756:A:G	G	5.97078493255273e-5
chr8:106207203:C:T	T	-2.48045459181339e-5
chr8:106214059:A:G	G	-1.39017214192032e-5
chr8:106222681:G:A	A	2.11878602255515e-5
chr8:106231280:C:T	T	-1.2177518241623e-5
chr8:106244160:A:C	C	-1.16296648132423e-4
chr8:106267822:T:C	C	1.40093746336974e-5
chr8:106272487:T:C	C	5.62480284952174e-5
chr8:106273154:T:C	C	7.39543254634401e-6
chr8:106285679:C:T	T	-9.77024114937985e-5
chr8:106286683:G:A	A	1.13510402439915e-5
chr8:106288422:A:G	G	2.60502129714467e-6
chr8:106300328:T:C	C	2.40328018588676e-5
chr8:106302636:T:C	C	-8.35167388386445e-5
chr8:106328733:A:G	G	4.37153290098209e-6
chr8:106330173:G:A	A	1.34969787802752e-6
chr8:106343412:C:T	T	6.69242791212739e-6
chr8:106347501:T:C	C	-2.14417222419049e-5
chr8:106360032:G:T	T	4.3332898176006e-6
chr8:106363218:T:C	C	2.93288418591253e-6
chr8:106379039:G:A	A	2.88644107692943e-5
chr8:106383760:C:A	A	1.05887958656373e-5
chr8:106389424:T:C	C	4.80275042463839e-5
chr8:106395952:G:A	A	5.02816263331895e-5
chr8:106398571:C:A	A	2.78482056891115e-5
chr8:106398835:C:T	T	-3.72312779716714e-5
chr8:106411834:G:A	A	6.6523491446405e-6
chr8:106415133:G:A	A	3.74080489079613e-4
chr8:106453780:C:T	T	-1.14471335743908e-4
chr8:106465299:G:A	A	2.32725916883545e-6
chr8:106473817:G:A	A	2.98905842276228e-6
chr8:106483376:T:C	C	1.02031253145524e-5
chr8:106493904:G:T	T	8.17049320284635e-6
chr8:106503123:G:A	A	9.05522920803145e-7
chr8:106512464:T:G	G	7.88541471714899e-6
chr8:106512757:A:G	G	2.86786665401483e-6
chr8:106520519:T:C	C	-6.30583205278285e-6
chr8:106522802:A:G	G	-6.99468541500459e-5
chr8:106527513:G:A	A	-9.62576157768928e-6
chr8:106528034:A:G	G	-2.67349739060157e-5
chr8:106532155:G:A	A	-2.28468177837566e-5
chr8:106534272:C:T	T	2.53933674348468e-6
chr8:106550279:G:A	A	2.83431908121848e-6
chr8:106555101:G:A	A	1.66652496816549e-5
chr8:106560092:T:C	C	6.96277139568258e-7
chr8:106570193:G:T	T	4.561740805802e-6
chr8:106572834:T:C	C	8.17144680808379e-7
chr8:106574282:G:A	A	-6.89558317380519e-6
chr8:106575713:A:G	G	4.32728294540801e-6
chr8:106579457:G:A	A	-3.78244007528684e-5
chr8:106594501:T:G	G	6.80582045881742e-6
chr8:106598270:C:T	T	-5.71579987056015e-5
chr8:106600789:C:T	T	1.26856895187657e-5
chr8:106602596:T:C	C	4.2787288013963e-5
chr8:106611225:A:G	G	1.331534980106e-5
chr8:106617037:C:T	T	-3.42269960425713e-5
chr8:106628879:A:G	G	2.24084249760233e-5
chr8:106655565:T:C	C	1.13304501990486e-5
chr8:106658540:A:G	G	3.17996148924548e-6
chr8:106670179:C:A	A	-4.35971938373602e-6
chr8:106671369:C:T	T	2.79084358925439e-5
chr8:106698572:A:G	G	-6.08270891021453e-8
chr8:106737882:G:A	A	1.10174222826755e-5
chr8:106766096:A:G	G	-2.70550535018216e-6
chr8:106767658:G:A	A	-2.27355009364753e-6
chr8:106773260:A:G	G	6.27689476560036e-5
chr8:106780568:C:T	T	-1.35907710323517e-4
chr8:106781929:A:G	G	5.29871464045923e-6
chr8:106794570:G:A	A	2.31174409452259e-5
chr8:106813700:C:T	T	-2.69211054422923e-5
chr8:106814869:C:A	A	-1.1570194600983e-4
chr8:106827094:C:A	A	1.80149966414626e-4
chr8:106830067:C:T	T	2.52915701646749e-5
chr8:106830742:T:C	C	4.34612944334603e-5
chr8:106832219:C:T	T	1.68668982767598e-5
chr8:106833670:T:C	C	5.08392283511964e-5
chr8:106841841:C:T	T	7.99048686854835e-5
chr8:106858125:C:T	T	6.48901529998191e-5
chr8:106862572:C:T	T	1.30320109730623e-5
chr8:106864748:C:T	T	1.37376313434759e-4
chr8:106868636:C:A	A	2.10815990624416e-5
chr8:106870346:C:T	T	2.10062384055632e-5
chr8:106882950:A:C	C	-4.87649912743979e-7
chr8:106895167:C:T	T	3.19468749510227e-5
chr8:106896781:A:G	G	9.80042195718248e-6
chr8:106904218:A:G	G	6.72856644497332e-6
chr8:106908731:G:A	A	-1.02946558839902e-5
chr8:106912106:T:C	C	5.71314585302201e-6
chr8:106915885:A:G	G	9.4784339783812e-5
chr8:106932737:C:T	T	-5.10908868666949e-6
chr8:106932836:A:G	G	5.61025793976786e-5
chr8:106934492:G:A	A	5.98700968760061e-5
chr8:106938569:G:A	A	-5.30024615451463e-5
chr8:106943331:C:A	A	-1.68864072582054e-5
chr8:106949896:G:A	A	2.36065696375713e-6
chr8:106951895:T:C	C	-2.83978873153338e-5
chr8:106959114:A:G	G	-2.49222950860016e-5
chr8:106974707:C:T	T	7.106734951076e-5
chr8:106981423:T:C	C	-6.0712993576406e-6
chr8:106996685:C:T	T	1.00144515182433e-6
chr8:107023249:A:G	G	-2.06462418333871e-5
chr8:107027194:G:A	A	-3.08563449446215e-6
chr8:107032162:C:A	A	-8.11368180081799e-6
chr8:107037902:G:A	A	-3.16939508018709e-6
chr8:107046236:T:C	C	-3.14924175366983e-5
chr8:107046921:A:G	G	1.05347915079883e-5
chr8:107048599:T:C	C	1.93634200014577e-5
chr8:107056055:T:C	C	-4.56818765185858e-6
chr8:107067372:G:A	A	2.66185816731841e-6
chr8:107068391:A:G	G	-1.58115787574629e-6
chr8:107070456:C:T	T	9.0014730394659e-5
chr8:107072760:G:A	A	1.32385785564998e-5
chr8:107090903:G:T	T	-7.28992946264092e-5
chr8:107107736:C:T	T	-2.05341624341167e-5
chr8:107108915:T:C	C	2.98719150959508e-6
chr8:107109613:G:A	A	-1.17325509728728e-5
chr8:107111835:T:C	C	-2.42687765947797e-5
chr8:107118142:G:T	T	-1.98352475403275e-6
chr8:107139546:G:A	A	3.61922700372975e-5
chr8:107143267:A:C	C	-2.34613575572759e-5
chr8:107145515:T:C	C	-2.8442521904398e-5
chr8:107146155:T:C	C	-1.69622791607106e-6
chr8:107152878:C:T	T	1.88340736559511e-5
chr8:107160227:G:A	A	2.78744220817555e-5
chr8:107163095:G:A	A	1.2370994091629e-5
chr8:107173784:G:A	A	-3.86228897091138e-5
chr8:107180132:G:A	A	-1.8095634111506e-5
chr8:107187896:G:T	T	-2.08586406128303e-5
chr8:107190741:G:A	A	7.38964766971357e-7
chr8:107191972:A:G	G	4.27566951908182e-5
chr8:107200111:T:C	C	-2.56945078693349e-5
chr8:107206558:T:C	C	1.23331685266763e-5
chr8:107226592:T:C	C	8.82335743118923e-8
chr8:107228401:T:G	G	1.80756504910192e-5
chr8:107229298:C:T	T	3.22302577959996e-5
chr8:107235503:G:T	T	-3.20906905144404e-5
chr8:107240010:G:A	A	-2.65123111751959e-5
chr8:107248512:A:G	G	-4.65569911649914e-6
chr8:107257809:C:A	A	1.18933209293047e-5
chr8:107262781:A:G	G	1.14832191556099e-5
chr8:107264902:G:T	T	7.42263409055866e-6
chr8:107267811:T:C	C	-8.25734210067226e-6
chr8:107278697:G:A	A	-1.42306532220241e-5
chr8:107287273:T:G	G	1.07493075835991e-5
chr8:107288521:G:T	T	6.52293193223941e-6
chr8:107293327:T:G	G	-1.50767840541065e-6
chr8:107294830:A:G	G	3.45831498898218e-5
chr8:107295109:G:A	A	-1.21296135243378e-5
chr8:107303234:T:C	C	3.36831869388157e-5
chr8:107305864:C:T	T	5.79526332110542e-7
chr8:107308820:T:C	C	1.5722138377441e-5
chr8:107309219:G:A	A	1.5722138377441e-5
chr8:107320257:T:C	C	-6.22641047759799e-6
chr8:107331350:T:C	C	-5.69524415932926e-6
chr8:107353804:C:T	T	-2.38174249304643e-5
chr8:107353899:C:T	T	-1.86382380956204e-5
chr8:107356899:T:G	G	5.64093363250801e-6
chr8:107365119:A:G	G	-5.53686028336737e-5
chr8:107365408:T:C	C	-1.03700280037784e-5
chr8:107366083:A:C	C	-3.97274752009098e-6
chr8:107374214:C:T	T	-5.03650480462821e-5
chr8:107381557:A:G	G	6.73303864082477e-5
chr8:107382797:G:A	A	-2.91693226195073e-5
chr8:107391254:C:T	T	1.84666187003964e-5
chr8:107394960:T:C	C	3.52663978361145e-5
chr8:107396181:A:C	C	-1.66892765809384e-5
chr8:107404211:A:G	G	-5.23592320263415e-7
chr8:107410651:A:G	G	4.53231999139453e-5
chr8:107412223:A:G	G	6.73504336291243e-6
chr8:107421459:C:T	T	-1.27870452406806e-5
chr8:107427670:C:A	A	4.57982432404855e-5
chr8:107427998:C:T	T	1.18173405333084e-4
chr8:107429287:G:A	A	-2.18139353015314e-6
chr8:107432992:T:C	C	5.93513063877217e-6
chr8:107433560:C:T	T	-9.17835453175196e-6
chr8:107434175:A:G	G	-3.47693421874428e-5
chr8:107436385:C:A	A	2.68331150253029e-5
chr8:107438915:G:A	A	5.57652279745941e-6
chr8:107439460:G:A	A	1.19938515149101e-4
chr8:107444577:T:C	C	9.66927779838529e-6
chr8:107450413:G:A	A	1.8589701287478e-5
chr8:107451612:C:T	T	-1.44118683596005e-5
chr8:107460100:G:A	A	-4.62849286011723e-5
chr8:107460261:T:C	C	2.20121495239572e-6
chr8:107464723:T:C	C	1.58347590356123e-5
chr8:107468552:C:T	T	4.93910631407973e-6
chr8:107473684:T:C	C	-6.2520165613879e-6
chr8:107480012:A:C	C	7.38482097462902e-6
chr8:107485216:A:G	G	-1.96866295007615e-4
chr8:107487082:T:C	C	-2.77540882841512e-5
chr8:107488257:G:A	A	1.22185823044181e-4
chr8:107490460:T:C	C	6.01314873697333e-5
chr8:107500005:G:A	A	-2.07329902671984e-5
chr8:107506046:C:T	T	1.14075638870658e-5
chr8:107506458:C:T	T	3.1180793145474e-5
chr8:107514048:G:A	A	8.32684327150405e-5
chr8:107514317:C:T	T	-1.34244230524176e-5
chr8:107520047:C:A	A	9.31933809433154e-6
chr8:107524960:G:A	A	-7.46323990032522e-6
chr8:107531539:T:G	G	-1.63528652208021e-5
chr8:107531978:G:A	A	8.07537233060987e-6
chr8:107532827:G:T	T	9.29453673912008e-6
chr8:107535577:T:C	C	7.79150620998034e-6
chr8:107536172:T:C	C	8.01406000895554e-6
chr8:107562811:G:A	A	2.69951560610018e-5
chr8:107570425:T:G	G	1.80071162194439e-6
chr8:107585319:G:A	A	9.26353011356615e-5
chr8:107599416:T:C	C	-4.3314074984351e-6
chr8:107611117:G:T	T	7.68855404610278e-6
chr8:107625592:C:T	T	9.51547247236543e-6
chr8:107632845:T:C	C	-3.54858904122825e-5
chr8:107634740:C:T	T	-1.65847128949255e-5
chr8:107635195:A:C	C	7.64136482291077e-7
chr8:107635743:G:T	T	-4.56806769752641e-6
chr8:107635959:A:G	G	3.16502375211054e-5
chr8:107636145:G:A	A	-5.45237428360108e-5
chr8:107636511:A:G	G	1.43534475003063e-5
chr8:107637960:T:C	C	-1.27884740109664e-5
chr8:107642399:T:C	C	1.32303382067054e-5
chr8:107644401:A:G	G	1.61397901959689e-5
chr8:107645732:C:A	A	2.67059707039028e-5
chr8:107648275:C:T	T	-1.69584309019142e-6
chr8:107657448:A:G	G	3.22523561957388e-5
chr8:107666801:A:G	G	2.13822183842377e-5
chr8:107673389:T:C	C	7.62651206269726e-6
chr8:107673875:T:C	C	-2.31009950874243e-5
chr8:107674366:T:C	C	2.02837179125949e-6
chr8:107674662:A:C	C	1.32579740049619e-5
chr8:107678300:T:G	G	1.79909054314477e-4
chr8:107685195:G:T	T	2.36997056872794e-5
chr8:107692283:A:G	G	-9.3004922161916e-6
chr8:107693718:C:T	T	1.32155500117448e-5
chr8:107697079:C:T	T	7.2483503938056e-6
chr8:107698418:C:T	T	1.60037083119569e-4
chr8:107732581:C:A	A	-1.27243891380634e-6
chr8:107740636:A:G	G	2.13755153416026e-5
chr8:107740819:T:C	C	1.27658535588081e-5
chr8:107740864:C:T	T	2.26190472423432e-5
chr8:107741071:T:C	C	-9.51045154724873e-6
chr8:107742138:T:C	C	-1.45494598007234e-6
chr8:107742906:G:T	T	-5.13896801874761e-5
chr8:107743068:G:T	T	-5.22800009548744e-8
chr8:107744987:A:G	G	-2.22054337108079e-6
chr8:107747646:C:T	T	3.38674616760045e-6
chr8:107749425:G:A	A	-1.85589849411611e-5
chr8:107751630:G:A	A	-5.33855149377204e-5
chr8:107752425:C:T	T	-2.81222141239261e-7
chr8:107753073:G:T	T	-8.65694605241173e-6
chr8:107755331:G:A	A	9.52076638201785e-5
chr8:107755829:T:C	C	8.98095398160838e-5
chr8:107759890:T:G	G	3.89409243129699e-5
chr8:107760041:T:C	C	1.05249873736648e-4
chr8:107763074:G:A	A	-7.65928206939917e-6
chr8:107771439:C:T	T	-2.86274156676918e-5
chr8:107772786:C:T	T	1.49518592036832e-4
chr8:107775739:T:C	C	-1.79784842090991e-5
chr8:107776141:C:T	T	-5.70546417268189e-5
chr8:107797005:C:T	T	-1.74440582986638e-6
chr8:107799455:T:C	C	-3.46839381544217e-6
chr8:107801003:A:C	C	-2.0211104741384e-6
chr8:107802207:A:G	G	-9.17390229363874e-6
chr8:107802301:G:A	A	8.28077117818763e-6
chr8:107803344:A:G	G	5.62859409344095e-5
chr8:107805506:G:A	A	-1.82033794251637e-6
chr8:107818740:T:C	C	-4.69903741927499e-5
chr8:107827068:C:A	A	1.18834685654466e-5
chr8:107830899:A:G	G	2.3492116013889e-5
chr8:107835655:T:C	C	-1.84254150186191e-4
chr8:107837850:T:C	C	-2.08657794108795e-5
chr8:107838591:T:G	G	-7.95907850226017e-6
chr8:107844113:A:G	G	1.251091086858e-5
chr8:107845188:G:A	A	7.4864336286438e-6
chr8:107846378:T:C	C	5.85361606152919e-6
chr8:107850594:A:G	G	6.06022532003238e-5
chr8:107854594:C:T	T	-3.03351777916109e-5
chr8:107856503:A:C	C	-6.86629000935402e-5
chr8:107856926:A:C	C	2.26416546026718e-5
chr8:107861264:G:A	A	7.97145972240671e-6
chr8:107863982:G:A	A	2.44811569151156e-6
chr8:107879635:T:C	C	1.05472137151039e-5
chr8:107885034:G:A	A	4.00432937513562e-6
chr8:107888890:T:C	C	6.11745440948484e-6
chr8:107889044:A:C	C	1.84518036460837e-5
chr8:107897271:T:C	C	-1.5750050471733e-5
chr8:107905363:A:C	C	-2.20385720229469e-5
chr8:107907394:A:G	G	1.02882340454532e-4
chr8:107912543:C:T	T	-1.78859911397044e-5
chr8:107916209:C:T	T	-2.21098929276901e-5
chr8:107942785:A:G	G	-1.2925150244398e-6
chr8:107977606:T:G	G	-2.23656476206127e-5
chr8:108002626:T:C	C	1.06273030095624e-5
chr8:108002792:A:G	G	4.7840884678809e-6
chr8:108003570:C:A	A	1.03914757611034e-5
chr8:108004727:T:C	C	-1.97524560103771e-6
chr8:108008602:A:C	C	4.35003864730806e-7
chr8:108016193:G:A	A	1.37045839792811e-5
chr8:108023060:T:G	G	5.48747644781394e-6
chr8:108034193:G:A	A	4.93634010893507e-5
chr8:108040428:G:A	A	-3.07396253295238e-6
chr8:108072837:C:T	T	-6.97830741638271e-6
chr8:108074964:C:T	T	1.56616990137812e-6
chr8:108097214:T:C	C	3.4364894432953e-5
chr8:108098391:C:T	T	-2.840670826356e-5
chr8:108141715:G:A	A	4.47804875430961e-5
chr8:108151953:G:A	A	-1.73757210088531e-5
chr8:108152307:C:T	T	3.24691750803422e-5
chr8:108162889:A:G	G	6.87167425532847e-5
chr8:108179492:A:G	G	1.27672239042328e-4
chr8:108200859:C:T	T	-1.35012094268495e-6
chr8:108215779:A:G	G	-2.87584068005554e-6
chr8:108231848:C:T	T	4.80337818802952e-5
chr8:108268258:A:G	G	-6.01157856099824e-6
chr8:108275585:A:C	C	-1.59332458581261e-6
chr8:108276170:G:T	T	-7.97752101036145e-6
chr8:108279004:T:C	C	-7.85666748146934e-6
chr8:108283754:A:C	C	-2.43939264561508e-5
chr8:108292746:T:C	C	1.89850313007486e-5
chr8:108304871:A:C	C	-6.88716332697318e-6
chr8:108327358:A:G	G	4.70511317293203e-6
chr8:108330972:A:G	G	-1.17732795160067e-5
chr8:108333738:T:C	C	-1.40743245218604e-5
chr8:108335921:C:A	A	2.21031439866544e-6
chr8:108341873:A:G	G	2.54865288531487e-6
chr8:108367314:G:A	A	-2.19689702167956e-5
chr8:108383484:T:C	C	1.27402967933484e-5
chr8:108388101:G:A	A	4.95855224259082e-6
chr8:108404792:G:A	A	3.66975078860941e-5
chr8:108424817:T:C	C	7.24616320698932e-5
chr8:108425114:T:C	C	-7.74064750538335e-5
chr8:108437882:C:A	A	1.50185133563784e-5
chr8:108443005:T:C	C	-1.01782588330806e-6
chr8:108443634:C:T	T	-6.16409171878092e-6
chr8:108452914:A:G	G	1.01083513363972e-5
chr8:108486427:T:G	G	1.02713206278794e-5
chr8:108542401:A:G	G	5.87791828707958e-5
chr8:108556360:C:T	T	5.77528197792877e-6
chr8:108557470:G:T	T	2.75489776160274e-6
chr8:108559316:A:G	G	2.94635301181281e-6
chr8:108577985:G:A	A	2.5474930084953e-5
chr8:108585074:G:A	A	-9.3297799511595e-5
chr8:108589735:T:C	C	-1.03795106528286e-5
chr8:108599518:C:T	T	1.36047682128215e-6
chr8:108601865:C:T	T	-7.96945162413343e-6
chr8:108615032:C:T	T	1.88710726183207e-5
chr8:108617674:A:G	G	-8.36565946044226e-6
chr8:108623946:A:G	G	-3.3938167495275e-5
chr8:108636289:G:A	A	-2.30896029330521e-5
chr8:108651917:C:T	T	-2.44819101770778e-6
chr8:108668539:A:C	C	-3.29097042597409e-6
chr8:108670189:A:G	G	-9.31137852255913e-7
chr8:108686660:T:C	C	-4.50605772482159e-6
chr8:108688434:C:T	T	-9.01150480963235e-6
chr8:108689551:T:C	C	2.10449615583809e-6
chr8:108691066:C:T	T	-3.51444298972982e-7
chr8:108691196:G:A	A	8.53880340447918e-7
chr8:108692825:T:C	C	-4.0923176051498e-6
chr8:108694762:A:C	C	-3.70339447117401e-5
chr8:108698634:A:G	G	6.25993983605882e-6
chr8:108698799:T:C	C	-3.52993472836454e-5
chr8:108710214:C:A	A	9.45968572213028e-6
chr8:108711127:T:C	C	1.5360669429175e-5
chr8:108711710:G:T	T	-1.91574137143674e-6
chr8:108718964:G:T	T	-5.26771214032962e-6
chr8:108720713:C:T	T	1.84301570058837e-6
chr8:108721148:A:G	G	-1.97133492902679e-5
chr8:108723115:A:G	G	3.23944471402907e-5
chr8:108725404:T:C	C	8.06787671686793e-6
chr8:108736820:C:T	T	-6.20596579916168e-6
chr8:108752935:A:G	G	4.34626885856731e-5
chr8:108756959:T:C	C	4.57457963143046e-5
chr8:108761667:A:G	G	6.76967115052e-5
chr8:108763989:T:C	C	-4.03362735871937e-6
chr8:108767560:C:T	T	-1.42033580561551e-6
chr8:108770282:C:T	T	9.41248867651003e-6
chr8:108770967:C:A	A	4.44120025245388e-6
chr8:108771976:A:G	G	-9.86673347507007e-6
chr8:108775627:C:T	T	-3.41631845209666e-6
chr8:108788607:C:T	T	1.56000546397351e-5
chr8:108797311:A:G	G	1.02934335225997e-5
chr8:108818968:A:C	C	2.9780178078705e-6
chr8:108819427:C:T	T	7.08429780986663e-5
chr8:108845171:G:A	A	9.32107398241226e-6
chr8:108859410:C:T	T	5.99982661228595e-6
chr8:108863168:T:C	C	1.10692960007518e-5
chr8:108866940:T:C	C	-5.88034380239404e-6
chr8:108875310:C:T	T	1.21809416490333e-5
chr8:108875859:T:C	C	5.71799715928178e-6
chr8:108876340:C:T	T	5.77149398716359e-6
chr8:108888105:T:C	C	4.3676875267833e-5
chr8:108894441:A:C	C	1.18903171321571e-6
chr8:108895014:C:T	T	2.33270193517354e-6
chr8:108895585:A:G	G	-3.60420858576377e-5
chr8:108900907:G:A	A	-3.14067374160236e-5
chr8:108905851:C:T	T	-1.40308236635029e-5
chr8:108909296:G:A	A	-1.65018989763471e-5
chr8:108911584:C:A	A	-4.96632625755284e-5
chr8:108911875:A:G	G	2.63768398517782e-6
chr8:108915224:C:T	T	-3.85129700213997e-5
chr8:108927253:G:A	A	-7.06844307553956e-5
chr8:108930150:G:A	A	4.92472383643596e-6
chr8:108953769:C:T	T	8.2077454080958e-6
chr8:108954127:C:A	A	1.50657411278095e-5
chr8:108956471:G:A	A	-1.75328327799694e-7
chr8:108966300:T:C	C	3.98401609402286e-6
chr8:108978396:T:C	C	-9.89453532275441e-6
chr8:108978432:T:G	G	8.60698952678655e-6
chr8:108979408:A:G	G	-7.2792754829832e-6
chr8:108979439:A:C	C	6.07306189049423e-6
chr8:108989851:A:G	G	-7.06070394392321e-6
chr8:108994922:T:G	G	-8.30134964602465e-6
chr8:108998233:G:T	T	-4.7038217502803e-6
chr8:108998657:C:T	T	3.65403450492742e-6
chr8:109004334:T:C	C	-8.33341838887427e-7
chr8:109005553:A:G	G	-4.71109114013769e-5
chr8:109015092:A:G	G	-1.55348980273826e-5
chr8:109015118:T:C	C	1.32936719566556e-5
chr8:109021303:T:C	C	5.27730059574949e-6
chr8:109022019:C:T	T	-8.61532329326153e-6
chr8:109029655:T:C	C	-1.63523748751857e-5
chr8:109038139:G:A	A	2.9539715763865e-5
chr8:109046436:C:T	T	8.94851174257174e-6
chr8:109046822:C:T	T	-3.00337281829662e-6
chr8:109052811:G:A	A	-1.49820566002953e-5
chr8:109060093:G:A	A	-2.56402979081825e-6
chr8:109063323:A:G	G	2.38565732958292e-5
chr8:109073434:C:A	A	-2.32886017377407e-6
chr8:109073589:G:T	T	1.44017339553987e-6
chr8:109074039:C:T	T	1.78239386794697e-5
chr8:109074316:G:A	A	-2.10831510095658e-5
chr8:109076012:G:A	A	-2.61641305039387e-5
chr8:109076312:A:G	G	-3.92215428405195e-5
chr8:109078229:C:T	T	1.87949440117079e-5
chr8:109083404:C:T	T	7.38566290886613e-6
chr8:109091974:T:G	G	8.02674324160551e-6
chr8:109095596:G:A	A	4.4277077997699e-7
chr8:109097622:A:C	C	2.52153717454551e-6
chr8:109097788:T:C	C	1.9029341459858e-5
chr8:109100442:T:G	G	-1.62109310091213e-5
chr8:109100774:C:T	T	-2.49734829740263e-6
chr8:109102788:G:A	A	-2.46934534465704e-6
chr8:109103447:C:T	T	-2.54623950650533e-6
chr8:109107131:G:T	T	-2.49027771430816e-6
chr8:109109910:C:T	T	-4.1168904417405e-6
chr8:109110449:T:C	C	-1.56895575186975e-6
chr8:109110820:C:T	T	5.86780772207848e-6
chr8:109112696:T:C	C	4.40392379077127e-5
chr8:109113078:G:T	T	-3.14538162693259e-6
chr8:109113533:T:G	G	-1.57738239406738e-6
chr8:109114041:A:G	G	-1.57738239406738e-6
chr8:109114942:C:T	T	-2.85467645716755e-6
chr8:109115132:C:T	T	-1.57738239406738e-6
chr8:109117781:T:C	C	-3.72071966353516e-6
chr8:109117864:G:A	A	-1.57738239406738e-6
chr8:109120191:T:C	C	-1.70500973257472e-6
chr8:109122710:G:T	T	-2.64241444404626e-6
chr8:109123600:A:G	G	-2.64241444404626e-6
chr8:109126803:G:A	A	-2.30956598604006e-6
chr8:109127621:C:T	T	-2.50828757834527e-6
chr8:109127766:G:A	A	-1.1092739817239e-6
chr8:109128120:A:G	G	-1.89927792509668e-6
chr8:109131036:T:G	G	-1.01411128303366e-5
chr8:109131309:T:C	C	-3.35438035144528e-6
chr8:109138442:G:T	T	2.82132272277066e-6
chr8:109138661:G:A	A	-2.01436965413275e-5
chr8:109156038:T:C	C	-1.47699474164911e-5
chr8:109156133:C:A	A	-8.73884435821232e-6
chr8:109162106:G:T	T	7.18617432249767e-6
chr8:109167431:G:A	A	7.17494945765563e-6
chr8:109176713:A:G	G	2.43155632626277e-5
chr8:109176847:G:A	A	4.27084356102722e-5
chr8:109179132:C:T	T	-1.9478485512295602e-05
chr8:109180183:C:T	T	-3.96101624794309e-6
chr8:109182125:G:T	T	4.35127038766727e-6
chr8:109185867:G:A	A	1.88471022367344e-5
chr8:109190001:A:G	G	1.59802463942685e-5
chr8:109200863:T:C	C	8.760066077563e-7
chr8:109207506:T:C	C	3.14984844817642e-6
chr8:109226402:C:T	T	1.24635745767338e-5
chr8:109237500:T:G	G	2.03566158562191e-5
chr8:109238212:G:A	A	1.44920799225338e-5
chr8:109289818:T:G	G	4.31701533798361e-6
chr8:109296547:C:T	T	-9.49605090633013e-6
chr8:109299810:G:T	T	6.01894926617724e-5
chr8:109312492:T:C	C	8.5557512481125e-5
chr8:109336420:T:C	C	-1.46310863808618e-5
chr8:109339029:G:A	A	7.17658270667825e-6
chr8:109341576:A:G	G	5.91225880392513e-6
chr8:109346443:T:C	C	3.18730246609868e-6
chr8:109354773:G:A	A	7.04180338545061e-5
chr8:109360248:G:A	A	-1.10709172568955e-7
chr8:109367386:G:A	A	6.12589821187824e-6
chr8:109368192:A:G	G	6.12589821187824e-6
chr8:109377975:T:C	C	5.24779455168037e-6
chr8:109379691:C:T	T	-8.26128555988733e-5
chr8:109379900:C:T	T	9.23286374343086e-6
chr8:109385551:A:G	G	1.9369974009576e-6
chr8:109391469:A:G	G	1.13809999112166e-5
chr8:109396298:C:T	T	-4.17377983092833e-7
chr8:109400749:G:A	A	1.08051753867221e-5
chr8:109401533:T:C	C	8.56604958910989e-6
chr8:109404584:C:T	T	1.78827094202298e-5
chr8:109408155:T:C	C	7.65687023722822e-6
chr8:109408200:A:G	G	7.59505317765757e-6
chr8:109411748:G:A	A	2.6268624879952e-5
chr8:109418375:G:A	A	8.94974230825313e-6
chr8:109424534:G:A	A	1.01811101856785e-5
chr8:109425155:A:G	G	1.39631468437207e-5
chr8:109429353:A:G	G	-6.2167945155204e-5
chr8:109436406:A:G	G	-1.65729209435755e-5
chr8:109437722:G:A	A	-2.11346414598855e-5
chr8:109439042:A:G	G	6.80513119721928e-5
chr8:109443092:C:A	A	1.85589557914182e-5
chr8:109444688:G:A	A	1.29439831581253e-5
chr8:109444782:A:G	G	2.03001507344311e-5
chr8:109445471:G:A	A	1.76841030822048e-5
chr8:109446314:G:A	A	-5.61342790203389e-6
chr8:109448088:G:T	T	-1.58041418947715e-5
chr8:109448259:G:T	T	1.54982573718434e-5
chr8:109452594:T:G	G	-1.24670997635269e-4
chr8:109452660:C:T	T	-2.38450715713766e-5
chr8:109461678:T:C	C	7.37952796825646e-6
chr8:109463762:A:G	G	1.77379007381743e-5
chr8:109464547:G:A	A	-4.45726843906855e-6
chr8:109464764:A:G	G	7.77642355028363e-6
chr8:109467430:T:G	G	1.20533069413708e-4
chr8:109479648:G:A	A	1.00062798292239e-5
chr8:109480050:G:A	A	-1.44713813566303e-5
chr8:109482635:T:C	C	-6.68143085366314e-6
chr8:109483074:T:C	C	-2.81766571093246e-5
chr8:109491989:A:G	G	-1.41236317648009e-5
chr8:109513495:A:G	G	1.55001298846553e-6
chr8:109515200:C:T	T	-4.74814775900315e-5
chr8:109515920:A:G	G	3.10954112246913e-5
chr8:109522283:G:A	A	-3.61473175159598e-6
chr8:109526957:G:A	A	-3.43877361448533e-6
chr8:109540348:T:C	C	3.7591347431591e-7
chr8:109543357:G:T	T	-5.67771249626682e-5
chr8:109556384:G:T	T	-4.13781478649927e-5
chr8:109581919:G:A	A	1.34452192632311e-6
chr8:109597052:A:G	G	9.27733770364497e-5
chr8:109600771:G:A	A	6.3624013824223e-5
chr8:109604765:G:A	A	3.91141456685591e-5
chr8:109613429:A:G	G	1.29807512994941e-5
chr8:109614776:T:G	G	8.07780202191384e-6
chr8:109618211:A:G	G	-8.38917438039932e-6
chr8:109618236:T:G	G	-1.78993508078072e-5
chr8:109623600:A:G	G	-1.10673454907805e-5
chr8:109625115:C:T	T	7.17218031592268e-6
chr8:109630483:G:A	A	-1.04949780824374e-5
chr8:109631066:A:G	G	1.22820363962951e-5
chr8:109641367:C:T	T	6.97671450195948e-6
chr8:109644167:G:T	T	-1.42579248678093e-5
chr8:109645285:G:A	A	3.41611623010188e-6
chr8:109647010:G:A	A	-1.1153501402124e-5
chr8:109653926:T:C	C	6.99773351633867e-6
chr8:109654676:A:C	C	-1.85329526229892e-5
chr8:109663810:T:C	C	-1.01023074016122e-5
chr8:109677149:A:G	G	1.48269390212995e-5
chr8:109681400:G:A	A	1.05054954106639e-4
chr8:109702066:T:C	C	-9.55545152945446e-6
chr8:109707683:T:C	C	-1.68967571596628e-6
chr8:109707800:T:C	C	-1.71787017521773e-5
chr8:109707864:A:G	G	-3.69786869496318e-6
chr8:109709476:G:A	A	1.27897191667812e-5
chr8:109723718:C:T	T	-2.64149367311399e-5
chr8:109736499:G:A	A	8.61092845219314e-6
chr8:109737322:C:T	T	-1.95912734165674e-5
chr8:109741443:C:T	T	9.38785448586117e-6
chr8:109742055:A:G	G	1.27081294875722e-6
chr8:109750684:T:C	C	7.66579605744911e-6
chr8:109752365:G:A	A	-4.32412896245014e-5
chr8:109753053:C:A	A	-3.31387446998679e-5
chr8:109758064:G:A	A	-2.48006459726587e-5
chr8:109768555:C:T	T	-7.00395140267868e-5
chr8:109770185:A:G	G	-4.51265071177973e-6
chr8:109779182:A:G	G	-6.99418689289653e-5
chr8:109797154:C:T	T	-1.1503119670797e-4
chr8:109800541:G:A	A	2.05524015447127e-5
chr8:109831384:C:A	A	-1.0665058820704e-5
chr8:109836240:G:A	A	-1.00578305352523e-5
chr8:109873114:T:C	C	1.1380504878039e-4
chr8:109875991:T:C	C	-1.03256328857002e-5
chr8:109936515:G:A	A	-1.44016843296558e-5
chr8:109949888:G:A	A	-9.47100093890994e-6
chr8:109957130:G:A	A	-9.95241911366852e-5
chr8:109959395:G:A	A	-5.07642109698597e-5
chr8:109995778:T:C	C	-1.77612758577121e-5
chr8:109996282:G:A	A	-8.60536624110463e-5
chr8:110009632:T:C	C	-3.0152155381528e-5
chr8:110011081:G:T	T	1.34532542590162e-6
chr8:110016438:T:C	C	3.13568313392224e-7
chr8:110034851:T:G	G	-4.67220731285544e-5
chr8:110035649:C:T	T	2.02417709845469e-5
chr8:110037190:T:C	C	7.20573567563254e-6
chr8:110041716:T:C	C	3.4679672277429e-7
chr8:110043256:A:G	G	-1.10107873532295e-5
chr8:110043510:G:A	A	-1.25764467730896e-5
chr8:110048957:T:C	C	-1.12172669161896e-5
chr8:110054917:T:C	C	-5.30589339187029e-7
chr8:110055649:C:T	T	-2.70727892169857e-5
chr8:110071045:T:G	G	8.16455344758775e-6
chr8:110071101:A:G	G	9.1914378639074e-6
chr8:110074865:G:A	A	-7.09137529625804e-6
chr8:110103919:A:G	G	1.13940260530587e-5
chr8:110104390:T:C	C	9.91444881341523e-7
chr8:110105509:T:C	C	-1.48599585132135e-6
chr8:110124428:G:A	A	-1.08940456837259e-7
chr8:110125925:C:A	A	-6.25330060262089e-6
chr8:110130939:A:G	G	-1.04583500966969e-4
chr8:110139892:G:A	A	3.60231505668285e-6
chr8:110141654:T:C	C	-4.00876819714419e-5
chr8:110146664:G:A	A	1.65762901376271e-5
chr8:110155305:A:C	C	-6.42264974243655e-6
chr8:110161577:G:A	A	8.60041757905941e-6
chr8:110164543:T:C	C	9.29830976098154e-6
chr8:110169239:A:C	C	7.39530434479972e-6
chr8:110192189:G:A	A	4.40051374691842e-5
chr8:110220958:A:G	G	-4.54793566112014e-5
chr8:110231786:C:T	T	-1.03950091681164e-5
chr8:110242860:C:T	T	2.50365191076593e-5
chr8:110252050:G:A	A	6.09036166319688e-5
chr8:110258089:G:A	A	-7.12387234093768e-5
chr8:110258970:C:T	T	-2.16040268429056e-5
chr8:110259980:C:T	T	4.34951158130248e-5
chr8:110268347:T:C	C	-1.40070123594595e-5
chr8:110272780:G:A	A	3.51105852123588e-5
chr8:110286314:G:A	A	4.98469317280081e-5
chr8:110315259:A:G	G	-3.1238636639131e-6
chr8:110317285:G:A	A	-2.23675507269689e-5
chr8:110328769:G:A	A	-4.05021420572696e-6
chr8:110340710:G:A	A	4.04242646050645e-5
chr8:110363449:G:A	A	-1.61580223307127e-5
chr8:110410577:A:G	G	-2.80607624034229e-5
chr8:110415712:T:C	C	4.54476442744099e-5
chr8:110438756:A:G	G	-9.97945910876504e-5
chr8:110446436:C:A	A	-5.42763456843918e-6
chr8:110447180:A:C	C	-1.77788936016098e-5
chr8:110455943:T:C	C	1.81887547157136e-5
chr8:110466092:A:C	C	3.03546622342656e-5
chr8:110481113:T:G	G	1.17237686174283e-5
chr8:110506205:A:G	G	2.79921430589625e-5
chr8:110509678:A:G	G	-2.81350310365368e-5
chr8:110526877:T:C	C	3.40906337415742e-5
chr8:110527200:A:C	C	3.40906337415742e-5
chr8:110574011:C:T	T	5.31818282030642e-6
chr8:110615727:A:G	G	-1.24668058465192e-5
chr8:110629260:A:C	C	5.88333786698439e-5
chr8:110636525:T:C	C	6.08540726006414e-6
chr8:110637451:A:G	G	2.40897628253473e-5
chr8:110668590:G:T	T	-3.1465503838698e-5
chr8:110671896:G:T	T	-4.74727660038685e-5
chr8:110685365:A:G	G	-6.23746015775323e-6
chr8:110724821:T:C	C	-4.14424469093001e-5
chr8:110725547:G:T	T	-3.77648878221666e-5
chr8:110729169:T:C	C	-7.29167140379992e-5
chr8:110733124:A:G	G	-2.46022702655769e-5
chr8:110763858:A:G	G	-7.1733442436975e-5
chr8:110765708:G:A	A	-6.65740238246846e-5
chr8:110798094:C:T	T	-4.32311664439491e-6
chr8:110800044:A:C	C	1.43460507928103e-4
chr8:110808260:A:G	G	9.85926262039902e-6
chr8:110814597:G:A	A	1.12184184422992e-5
chr8:110833882:A:C	C	-1.53828636792578e-5
chr8:110853985:G:A	A	-1.10256488966721e-5
chr8:110857217:A:C	C	-1.96114363213672e-5
chr8:110857687:G:A	A	-4.40395659340897e-6
chr8:110930813:T:C	C	1.24369190477963e-5
chr8:110936431:G:A	A	1.92023052110999e-5
chr8:111066982:A:G	G	-8.99158105322239e-8
chr8:111076120:G:A	A	2.43635092510779e-5
chr8:111077063:C:A	A	6.6035932946841e-5
chr8:111081561:T:G	G	-1.21261687008033e-5
chr8:111086064:G:A	A	-1.26876277803703e-5
chr8:111093596:C:T	T	-3.52335442669765e-6
chr8:111112332:C:T	T	-1.52361240548158e-5
chr8:111112425:C:A	A	9.85220072007493e-5
chr8:111116439:T:G	G	-2.34266742897952e-5
chr8:111120326:C:A	A	2.1074071144369e-7
chr8:111143403:G:A	A	1.04646999665742e-5
chr8:111169231:T:C	C	-1.28978383967877e-5
chr8:111214331:C:A	A	1.294524964763e-5
chr8:111294246:T:C	C	6.46391293298708e-6
chr8:111310220:C:T	T	-1.9888080978563e-5
chr8:111323421:C:T	T	-9.15606567997486e-6
chr8:111328156:A:G	G	-1.11994381110135e-5
chr8:111337016:T:G	G	-3.45027632453929e-6
chr8:111349035:T:C	C	3.82033822275529e-5
chr8:111352916:A:G	G	3.87720934174486e-5
chr8:111353896:G:A	A	-2.66249788028849e-5
chr8:111355166:T:C	C	4.25318338027775e-6
chr8:111355926:T:C	C	3.41867417448352e-5
chr8:111365855:G:A	A	-3.71410276272977e-5
chr8:111395149:C:T	T	-5.88555466891036e-5
chr8:111438263:A:G	G	-1.44689403001971e-5
chr8:111442072:C:T	T	1.90988254857576e-5
chr8:111467879:G:A	A	-3.19012435265034e-5
chr8:111476058:C:A	A	-6.59792044125875e-6
chr8:111477493:G:T	T	-2.19918561249195e-6
chr8:111536122:T:C	C	6.81730329451417e-6
chr8:111542466:G:A	A	7.30763388402147e-5
chr8:111544458:C:T	T	4.17846279975636e-5
chr8:111566310:A:G	G	3.17457526337243e-6
chr8:111567541:G:A	A	-4.01975672518867e-6
chr8:111567595:G:A	A	6.07530650858053e-6
chr8:111579153:T:C	C	-9.72975387048145e-6
chr8:111580018:T:C	C	-3.92419141563157e-7
chr8:111591857:G:A	A	1.71401126615113e-6
chr8:111591880:G:A	A	4.51008166498225e-7
chr8:111596429:T:C	C	6.84249476446634e-7
chr8:111603063:T:G	G	7.83151850440983e-6
chr8:111643813:C:T	T	2.0862027623224e-5
chr8:111647019:C:T	T	-4.73058724753129e-6
chr8:111680262:C:T	T	-1.12214598372189e-5
chr8:111699809:A:G	G	1.89129109962285e-5
chr8:111701299:C:T	T	8.62294498247776e-6
chr8:111724687:A:C	C	-8.18199006036699e-6
chr8:111726320:C:T	T	1.76686821091169e-4
chr8:111728618:C:T	T	6.40986400283566e-7
chr8:111733623:T:C	C	-1.57539734683359e-5
chr8:111734593:T:C	C	1.01278825269068e-5
chr8:111739851:T:C	C	3.71841664055235e-6
chr8:111742593:C:T	T	5.66051376409591e-6
chr8:111745896:A:G	G	7.75219781127985e-7
chr8:111746075:A:G	G	-1.09409622589947e-6
chr8:111752392:C:T	T	-4.12397771048133e-7
chr8:111755114:G:T	T	1.70327668903223e-5
chr8:111776354:T:C	C	5.3904479689827e-6
chr8:111792339:G:A	A	4.8169198283641004e-06
chr8:111793095:T:C	C	2.12457918143033e-6
chr8:111795547:C:T	T	3.34161208197064e-5
chr8:111797182:A:G	G	3.06659360715595e-6
chr8:111809249:G:A	A	-4.8695442032473e-7
chr8:111811702:A:G	G	9.0111824930675e-6
chr8:111817777:G:T	T	1.48089324596636e-5
chr8:111825960:G:A	A	-5.11451673295075e-5
chr8:111829150:T:C	C	-1.50010830662939e-5
chr8:111854132:C:T	T	-7.5529435049178e-5
chr8:111870215:C:T	T	3.90601017764694e-6
chr8:111886132:C:A	A	-1.42187357414257e-6
chr8:111887571:G:A	A	3.52389601747712e-5
chr8:111944441:T:G	G	-7.04672046056398e-5
chr8:111962626:C:T	T	4.57379545042234e-5
chr8:111963912:A:G	G	3.46683441021931e-5
chr8:111964959:A:G	G	-2.63972738688212e-5
chr8:111981390:A:G	G	5.56416430832223e-6
chr8:111985648:T:C	C	1.00311105098228e-5
chr8:111985658:C:T	T	-1.58061357108429e-5
chr8:111992735:C:T	T	-3.88342459336423e-5
chr8:112021965:G:A	A	4.0827949611013e-5
chr8:112102291:C:T	T	8.8406642577806e-6
chr8:112146292:G:A	A	4.84432550667947e-5
chr8:112159635:C:A	A	-2.07346328268502e-5
chr8:112163200:A:C	C	-1.90647905634795e-5
chr8:112169087:T:C	C	3.48277792922754e-5
chr8:112169493:A:C	C	7.41964948001667e-6
chr8:112189615:C:T	T	1.37571150115875e-5
chr8:112203529:A:G	G	2.56897222036761e-5
chr8:112203646:C:T	T	1.20923980116702e-4
chr8:112212977:G:A	A	3.77164495107567e-5
chr8:112228309:T:C	C	-3.34189213918289e-6
chr8:112253640:T:C	C	2.65833360040842e-4
chr8:112262016:T:G	G	2.5370398146916e-5
chr8:112264406:A:G	G	5.53175883014761e-6
chr8:112269743:G:T	T	-3.26477902897178e-5
chr8:112289794:A:G	G	-3.07451983297762e-6
chr8:112311242:A:G	G	2.09034274945367e-4
chr8:112320831:A:G	G	3.12728928974684e-5
chr8:112345202:C:T	T	3.11406403094619e-5
chr8:112352467:A:G	G	6.24898319063735e-6
chr8:112377637:C:A	A	-8.32735674785138e-5
chr8:112378645:C:T	T	-4.63029060489031e-5
chr8:112387333:T:C	C	1.49687155124009e-5
chr8:112392218:C:T	T	2.3734623849033e-5
chr8:112392695:A:C	C	3.03093051177845e-5
chr8:112393314:C:T	T	-1.0181245013522e-5
chr8:112420537:C:T	T	1.04729997313814e-5
chr8:112458719:A:G	G	4.4709302123819e-5
chr8:112472706:C:T	T	-8.23669842442578e-6
chr8:112473416:C:T	T	-2.14257682179316e-6
chr8:112473987:T:C	C	1.1466649749312e-5
chr8:112478513:T:C	C	-1.02811962875422e-4
chr8:112488172:C:T	T	-1.01191285952566e-4
chr8:112498537:C:A	A	4.65839233691648e-6
chr8:112506352:T:C	C	-4.9359423084966e-6
chr8:112556283:A:C	C	2.60761392948509e-5
chr8:112557320:C:T	T	3.23513376449491e-5
chr8:112568118:T:G	G	-3.95546655613869e-7
chr8:112572727:T:C	C	1.1084435810125e-5
chr8:112575415:G:A	A	8.98481895707635e-6
chr8:112576874:A:G	G	8.98481895707635e-6
chr8:112582635:A:G	G	3.18117058822663e-5
chr8:112585415:T:C	C	-8.13245270006283e-6
chr8:112588826:C:T	T	-2.79576931267596e-6
chr8:112588827:A:G	G	-2.79576931267596e-6
chr8:112606184:G:A	A	-2.03775032311474e-6
chr8:112611547:T:C	C	5.89713835450138e-5
chr8:112615928:C:T	T	-8.84698149372672e-6
chr8:112626651:T:C	C	-2.59941342392541e-6
chr8:112635222:G:A	A	-6.94647615236464e-6
chr8:112639073:T:G	G	6.67156062888573e-5
chr8:112643367:A:G	G	-3.39537376308662e-6
chr8:112643523:T:C	C	-8.19924648860678e-6
chr8:112650354:A:C	C	6.41051649403343e-5
chr8:112650956:G:A	A	5.84392123761379e-5
chr8:112651924:A:G	G	2.08006207405529e-6
chr8:112661062:T:C	C	1.78251600189501e-5
chr8:112669715:G:A	A	-2.01659736448242e-6
chr8:112670933:C:T	T	-1.73668893310344e-6
chr8:112675252:A:G	G	1.02261865549834e-5
chr8:112689146:G:A	A	3.65771381176892e-5
chr8:112698258:G:A	A	1.06640724599201e-5
chr8:112699456:G:A	A	-2.09422284160662e-5
chr8:112706952:T:C	C	-2.80346018609055e-5
chr8:112728610:C:T	T	-2.1309003951329e-5
chr8:112735987:T:C	C	7.04077834469934e-6
chr8:112744489:T:C	C	6.72676320688962e-7
chr8:112744920:G:A	A	-8.60689186220717e-6
chr8:112748914:A:C	C	6.72676320688962e-7
chr8:112753982:A:G	G	6.47293021389638e-6
chr8:112797716:T:C	C	-1.83827318785634e-5
chr8:112801528:C:T	T	-1.30255009024382e-5
chr8:112803485:T:C	C	1.10703909745347e-5
chr8:112812829:A:G	G	8.91554344369343e-6
chr8:112830595:G:A	A	1.2728628089101e-5
chr8:112843971:T:C	C	2.32870906368352e-5
chr8:112848244:G:A	A	-5.66222398894437e-6
chr8:112848844:A:G	G	-3.12014826360125e-5
chr8:112859606:G:T	T	1.12561108641463e-4
chr8:112881504:T:C	C	1.24456068138433e-5
chr8:112891592:T:G	G	-1.70610444382738e-5
chr8:112902910:T:C	C	1.73457585998632e-5
chr8:112905030:A:C	C	3.25967922582325e-5
chr8:112916972:C:T	T	1.15185713777592e-4
chr8:112929522:T:C	C	1.05719690263556e-5
chr8:112942966:T:C	C	-2.01155705454511e-6
chr8:112948404:C:T	T	-4.13693570373838e-6
chr8:112948470:T:G	G	1.37484516138276e-5
chr8:112949729:A:C	C	-5.04414461438543e-6
chr8:113009947:T:C	C	9.83699011402681e-5
chr8:113036844:T:C	C	-4.185497891751e-6
chr8:113050244:G:T	T	1.05322936525856e-4
chr8:113055960:G:A	A	8.44873744236695e-5
chr8:113141899:A:G	G	5.63937763661619e-6
chr8:113168760:T:C	C	-2.56413844345864e-5
chr8:113173774:T:C	C	-7.54239895973327e-6
chr8:113182498:C:T	T	-9.69909041164975e-6
chr8:113187570:G:A	A	1.32783652125338e-5
chr8:113225231:G:A	A	-3.21048966508569e-5
chr8:113253226:A:G	G	-9.41584606388244e-6
chr8:113258510:A:G	G	3.04424079640557e-6
chr8:113268399:C:T	T	-1.07927478516769e-5
chr8:113284284:A:C	C	3.29857999111294e-6
chr8:113287266:A:G	G	-9.68649371713838e-6
chr8:113290845:C:T	T	-9.2215100533066e-6
chr8:113358177:G:T	T	2.40375890668941e-5
chr8:113360014:T:C	C	-1.95029392859653e-5
chr8:113378337:G:A	A	2.40375890668941e-5
chr8:113380825:G:A	A	-7.00692356853166e-5
chr8:113383616:A:G	G	2.01348869781877e-5
chr8:113427949:G:T	T	7.37466348058823e-6
chr8:113432826:T:G	G	3.80109759446545e-5
chr8:113432986:T:C	C	1.74279455367079e-5
chr8:113449356:A:G	G	5.61750084452926e-6
chr8:113449558:T:C	C	-1.1180251240341e-4
chr8:113455090:G:T	T	-4.59792078138456e-5
chr8:113473424:G:A	A	1.67282435015093e-5
chr8:113475934:C:T	T	-9.91537058497449e-5
chr8:113496943:G:A	A	-4.15662372297227e-5
chr8:113508010:A:G	G	1.22054088713562e-4
chr8:113516216:T:C	C	-1.9789493163464e-5
chr8:113536468:C:T	T	-5.65356702053878e-6
chr8:113548148:G:A	A	-1.20902742173602e-5
chr8:113553587:G:T	T	-4.28336962003659e-6
chr8:113587539:A:G	G	-4.36379245722465e-5
chr8:113592093:T:C	C	-3.57086687923681e-6
chr8:113595143:T:C	C	3.75646147033536e-5
chr8:113608905:C:T	T	3.51689769520818e-5
chr8:113628740:A:G	G	-8.44090564382613e-5
chr8:113636396:G:A	A	3.70151202996736e-6
chr8:113640668:A:G	G	1.39541797314058e-5
chr8:113648215:G:A	A	-1.70886074789041e-6
chr8:113652127:G:A	A	-4.55010509442879e-6
chr8:113653023:A:G	G	-1.10368128971379e-4
chr8:113657176:A:G	G	1.99230078490938e-5
chr8:113658922:G:A	A	3.40074493385035e-7
chr8:113660502:T:C	C	-5.00036301376648e-6
chr8:113660937:T:C	C	6.87943973375932e-6
chr8:113665897:A:G	G	6.87943973375932e-6
chr8:113671252:C:T	T	-5.65649968606946e-6
chr8:113691066:C:A	A	-8.49816702973826e-6
chr8:113695319:T:C	C	3.46602443635019e-5
chr8:113708539:G:A	A	-2.19227656824537e-6
chr8:113717619:C:T	T	1.68364264365409e-6
chr8:113728508:C:T	T	-5.08465804141678e-7
chr8:113735123:T:C	C	-1.89354394037076e-6
chr8:113736780:G:A	A	3.21318583548147e-6
chr8:113739688:G:A	A	3.21318583548147e-6
chr8:113745939:T:C	C	-4.00399103642685e-6
chr8:113745974:T:C	C	-3.83803397370421e-5
chr8:113746683:A:C	C	-6.42981077891227e-6
chr8:113749620:C:T	T	3.15760325937127e-5
chr8:113751566:T:G	G	4.54842505643593e-6
chr8:113762968:G:T	T	1.95095601836149e-5
chr8:113764712:T:C	C	7.32984485919986e-6
chr8:113770856:C:T	T	-7.62541793630932e-7
chr8:113772341:T:G	G	-2.18720064434273e-5
chr8:113773677:A:G	G	-1.93994738655563e-6
chr8:113774926:T:C	C	3.64951773687011e-5
chr8:113780803:C:T	T	-2.83618219095904e-6
chr8:113782785:C:T	T	-9.83513804459855e-6
chr8:113783178:A:G	G	-6.90653548751429e-7
chr8:113786995:G:A	A	-8.51330292510355e-6
chr8:113788073:T:C	C	5.07762384350149e-5
chr8:113789154:T:C	C	-3.56962438043509e-6
chr8:113791741:G:T	T	-3.79933608367496e-6
chr8:113791795:C:T	T	4.66937661855735e-5
chr8:113798124:G:T	T	-2.623470979128e-5
chr8:113799761:T:G	G	-1.1569316422287e-5
chr8:113802485:C:A	A	2.60951275306656e-6
chr8:113802526:A:G	G	-1.60247386255523e-5
chr8:113807155:T:C	C	-2.7667178285329e-5
chr8:113813328:A:C	C	9.07376648934225e-6
chr8:113816088:A:G	G	-2.84423871545852e-5
chr8:113822124:C:T	T	4.27273978799084e-6
chr8:113824769:C:T	T	2.49547777734714e-5
chr8:113827489:G:A	A	1.63296523696224e-5
chr8:113829120:C:T	T	-3.7988758569472e-5
chr8:113836723:G:T	T	-1.88058469467359e-6
chr8:113836734:C:T	T	-1.93089982499932e-6
chr8:113837621:T:G	G	2.27364326890724e-5
chr8:113839909:T:C	C	1.40412013123458e-5
chr8:113855246:A:G	G	-3.21691892312063e-5
chr8:113855388:G:A	A	2.75758305987286e-6
chr8:113855912:A:C	C	-4.9007363757947e-6
chr8:113857700:C:T	T	-2.88990340064953e-5
chr8:113858846:T:C	C	7.48982954047888e-6
chr8:113877673:A:G	G	-2.48355593085841e-6
chr8:113893508:T:C	C	-2.84941713283602e-6
chr8:113894099:T:C	C	-6.34536456472318e-6
chr8:113894113:A:C	C	-6.34536456472318e-6
chr8:113894925:A:C	C	2.32081753624932e-5
chr8:113896787:T:C	C	-4.9450382348065903e-05
chr8:113897695:G:A	A	-2.35280268753373e-4
chr8:113897940:T:C	C	-9.29795523756594e-6
chr8:113900253:T:G	G	-1.87806601961553e-5
chr8:113903709:G:A	A	-1.46071198366497e-5
chr8:113905113:C:T	T	2.94482791743897e-7
chr8:113912670:C:A	A	-1.74366825583621e-5
chr8:113912760:C:T	T	-2.20773191844272e-5
chr8:113914025:G:A	A	2.94482791743897e-7
chr8:113917885:C:T	T	-5.73310000803574e-6
chr8:113920247:G:A	A	-5.73310000803574e-6
chr8:113925615:G:A	A	2.50404463143262e-6
chr8:113927524:C:A	A	1.38069309362217e-4
chr8:113932545:G:A	A	1.40244908567117e-5
chr8:113947644:G:A	A	1.38811860979439e-6
chr8:113950762:T:C	C	5.78325870801227e-6
chr8:113950785:C:T	T	1.58643892115455e-5
chr8:113953014:A:G	G	5.11944905508287e-6
chr8:113956202:C:T	T	8.75988064314282e-5
chr8:113959183:C:T	T	-1.82440171395548e-6
chr8:113961903:G:A	A	2.08707803369578e-6
chr8:113978242:C:A	A	-3.79158118975185e-6
chr8:113978302:C:T	T	-4.38955673383332e-5
chr8:113978793:G:A	A	-1.42682552495718e-5
chr8:113979993:A:G	G	8.07630126309568e-6
chr8:113985930:T:C	C	-1.48940759318397e-6
chr8:113991976:C:T	T	1.8084065496959e-5
chr8:114000135:T:C	C	-6.86698767025032e-6
chr8:114006393:C:T	T	2.24508093628334e-5
chr8:114013117:A:G	G	9.48687870601409e-7
chr8:114015447:T:C	C	-1.7806014984914e-6
chr8:114016972:T:C	C	-5.24512365183193e-6
chr8:114017505:G:A	A	-2.49927159521815e-6
chr8:114022547:G:T	T	-1.1677349790604e-6
chr8:114023229:C:T	T	6.39938461637546e-6
chr8:114023967:T:C	C	-4.8691573719912e-7
chr8:114026311:T:C	C	-3.30235139014486e-5
chr8:114033514:G:A	A	5.04765990029118e-5
chr8:114034282:C:T	T	-3.2431357569447e-5
chr8:114034828:G:T	T	-1.29381998831149e-5
chr8:114038538:T:G	G	2.11663831510084e-5
chr8:114089558:C:T	T	-1.69857107747119e-5
chr8:114099055:G:A	A	2.14005678686613e-5
chr8:114107210:G:T	T	-7.4636031622933e-6
chr8:114108798:A:C	C	-1.60590949864133e-5
chr8:114114038:A:G	G	2.27620125262922e-5
chr8:114117562:C:A	A	1.68308528714413e-5
chr8:114150552:T:C	C	1.59064274118316e-6
chr8:114171603:G:T	T	1.79562985845912e-5
chr8:114172435:C:A	A	8.64756354916184e-6
chr8:114183308:A:G	G	-1.19345720544509e-5
chr8:114188494:T:C	C	2.68812274367263e-6
chr8:114215986:T:C	C	-2.63485433168943e-5
chr8:114217530:G:A	A	-4.30745060572019e-6
chr8:114230314:T:C	C	-1.04429053830716e-6
chr8:114248905:T:C	C	8.69882750277952e-6
chr8:114249968:T:C	C	-1.28117387880739e-6
chr8:114257378:G:A	A	3.54975213640947e-5
chr8:114257903:T:C	C	-7.17569326010008e-6
chr8:114273579:G:A	A	-7.97015744362748e-6
chr8:114274278:A:G	G	-5.61990704250673e-5
chr8:114309578:T:G	G	-7.78904898751513e-7
chr8:114313781:A:C	C	2.78570794926475e-5
chr8:114330271:T:C	C	2.05837549413066e-5
chr8:114330312:C:T	T	2.41862336760615e-5
chr8:114354533:G:A	A	-3.34664255522937e-6
chr8:114355730:A:G	G	-2.6769986539664e-5
chr8:114384663:C:T	T	-5.13246611031932e-6
chr8:114392398:A:C	C	-4.12057528421078e-6
chr8:114407512:A:G	G	-4.03682994164111e-6
chr8:114414581:A:G	G	1.99112723772886e-6
chr8:114433100:C:T	T	-1.17862653467723e-6
chr8:114435274:T:C	C	-1.02407266891635e-5
chr8:114443738:A:G	G	-7.41203566481242e-6
chr8:114449567:C:T	T	1.09029981542134e-5
chr8:114453248:A:G	G	4.45364462205814e-6
chr8:114480374:T:C	C	-8.06382710012935e-6
chr8:114484646:C:T	T	-5.32977662050752e-5
chr8:114486770:A:G	G	-1.56919715552171e-6
chr8:114489350:A:C	C	4.13939339733777e-7
chr8:114492205:T:C	C	-1.21604218787077e-5
chr8:114493941:C:T	T	-2.9398640831487e-6
chr8:114494575:G:T	T	-4.20433777221627e-5
chr8:114494613:A:G	G	-6.65804958318068e-6
chr8:114516751:G:A	A	-9.0839960709199e-5
chr8:114531016:A:G	G	1.19905573449581e-5
chr8:114539442:G:A	A	1.24069138552479e-5
chr8:114550093:T:G	G	6.66816820750398e-6
chr8:114553300:A:G	G	9.16185354739893e-5
chr8:114559550:A:G	G	-2.32958940145083e-6
chr8:114559829:T:C	C	6.75285213567141e-6
chr8:114566078:T:G	G	-2.70558540991321e-6
chr8:114568392:T:C	C	-5.17952211479029e-6
chr8:114599367:C:T	T	4.70788475329297e-7
chr8:114616553:A:G	G	-5.9733211227494e-5
chr8:114662435:T:C	C	2.49592413426944e-5
chr8:114670407:T:C	C	-3.12182381764817e-6
chr8:114687186:G:A	A	2.29421021373771e-4
chr8:114699207:G:A	A	-6.15452266333954e-6
chr8:114708100:G:T	T	1.73860333645234e-5
chr8:114720189:G:A	A	4.87910432002318e-6
chr8:114724597:C:T	T	5.27104002667766e-6
chr8:114733545:A:G	G	1.86556754777738e-7
chr8:114756797:C:T	T	-7.15420966865706e-6
chr8:114757278:T:C	C	-5.9327329124313e-6
chr8:114762137:T:G	G	1.7406943354959e-6
chr8:114769666:T:C	C	2.04886435608779e-5
chr8:114774800:T:C	C	5.1744818302622e-5
chr8:114776319:A:G	G	6.33344910769964e-5
chr8:114779709:A:G	G	9.72963299816432e-5
chr8:114783609:A:G	G	1.33361226646708e-4
chr8:114787991:C:T	T	1.61569284821551e-5
chr8:114788213:T:C	C	-1.1836575528239699e-06
chr8:114791058:C:A	A	8.28414782668445e-6
chr8:114791167:G:A	A	1.00108187301094e-4
chr8:114792054:G:A	A	-5.07353986689236e-5
chr8:114798001:C:T	T	1.89081581059744e-4
chr8:114798009:C:A	A	6.05617002209897e-6
chr8:114801785:C:T	T	1.8871087517803e-5
chr8:114809122:A:G	G	-1.13928461888402e-5
chr8:114827081:T:C	C	-1.09562050415339e-5
chr8:114830485:A:G	G	1.01496457146886e-5
chr8:114830832:T:C	C	1.24701500641067e-5
chr8:114831640:C:A	A	1.94460472520848e-5
chr8:114836821:A:G	G	-4.49248399206442e-5
chr8:114840867:C:T	T	1.01189838976243e-5
chr8:114842298:T:G	G	-1.18396069687952e-5
chr8:114852842:T:G	G	-1.56354729964074e-6
chr8:114855730:T:C	C	2.8383839686075e-5
chr8:114879885:A:G	G	7.34392141664817e-6
chr8:114879931:C:A	A	-2.38844378278296e-5
chr8:114883213:T:C	C	7.90140085862083e-6
chr8:114896593:T:C	C	-4.22925493100157e-5
chr8:114900981:C:T	T	4.16693894234218e-5
chr8:114909835:A:G	G	1.15905825795863e-5
chr8:114911454:C:T	T	-5.02242352682018e-5
chr8:114911763:C:T	T	-1.04337646341214e-6
chr8:114942248:C:T	T	-1.72256808777432e-5
chr8:114951169:C:T	T	9.38495579253414e-6
chr8:114952409:A:G	G	-1.73712125422274e-5
chr8:114973880:G:A	A	-1.28917197887703e-6
chr8:114977261:C:T	T	-7.77350671362734e-6
chr8:114991174:G:A	A	-2.89500072841649e-5
chr8:114993701:C:A	A	7.00098015342724e-5
chr8:114997677:G:A	A	9.49983287443939e-6
chr8:115035075:G:A	A	-2.12035391202565e-5
chr8:115038275:G:T	T	4.40261210761079e-5
chr8:115040128:C:T	T	-6.06896552577021e-5
chr8:115041614:T:C	C	-5.82857580032957e-4
chr8:115047981:G:A	A	-3.95709064311441e-5
chr8:115051781:G:T	T	-4.22781082385561e-4
chr8:115084266:T:C	C	1.04255556992875e-6
chr8:115085695:T:C	C	-1.40437824253896e-5
chr8:115090495:A:G	G	5.7644110693702e-6
chr8:115100731:G:A	A	-4.16559237655736e-5
chr8:115100826:A:G	G	2.38506697951148e-5
chr8:115106460:G:A	A	1.44533880465364e-6
chr8:115114690:T:C	C	6.30214192846094e-6
chr8:115134098:C:T	T	-9.94269172902141e-6
chr8:115144623:A:G	G	-3.70057150472291e-6
chr8:115145371:C:T	T	-1.66824508658502e-5
chr8:115145398:G:T	T	2.32760676192359e-7
chr8:115146400:C:T	T	-1.32949553198404e-6
chr8:115149674:C:T	T	8.94064790739327e-6
chr8:115151132:A:G	G	6.69165404600451e-6
chr8:115152971:G:A	A	3.16754310198342e-6
chr8:115155072:A:G	G	4.42197818712755e-5
chr8:115172927:A:G	G	-8.23494650842223e-6
chr8:115176434:T:C	C	-2.29700150778862e-5
chr8:115176746:C:T	T	7.43435388873606e-6
chr8:115192798:T:C	C	1.95767094396589e-5
chr8:115196192:A:G	G	1.89415715618576e-5
chr8:115206834:G:T	T	-2.08927267352549e-5
chr8:115210613:G:A	A	5.11382378653686e-5
chr8:115220708:A:G	G	3.11098771380792e-5
chr8:115222829:T:C	C	4.31303945750969e-5
chr8:115224332:C:T	T	-1.22666136708227e-7
chr8:115231876:A:C	C	1.11228721861743e-5
chr8:115234438:G:A	A	4.11060533338306e-5
chr8:115241305:G:A	A	1.12016389601711e-4
chr8:115241454:G:A	A	-1.6220559030351e-6
chr8:115254491:G:T	T	-2.33021925303822e-5
chr8:115257986:G:A	A	4.84240756542068e-6
chr8:115260145:T:G	G	4.51044374433123e-5
chr8:115262713:A:G	G	9.90330471441697e-6
chr8:115268858:T:C	C	-4.27968755596316e-8
chr8:115269194:G:A	A	-1.30272327795585e-5
chr8:115286852:C:T	T	1.18057431672645e-5
chr8:115292715:C:T	T	-2.95310030915659e-6
chr8:115301922:C:T	T	-6.15610195329574e-5
chr8:115318473:T:C	C	-9.82079074690391e-5
chr8:115318626:G:A	A	5.18951767610547e-5
chr8:115321002:T:C	C	4.72244617095254e-5
chr8:115334794:T:G	G	6.86589906611416e-5
chr8:115337092:C:T	T	-2.37340709290747e-5
chr8:115346466:G:A	A	-5.09730316077081e-6
chr8:115375748:G:A	A	-8.12176461198396e-6
chr8:115381846:A:G	G	4.04096894280723e-6
chr8:115389276:A:G	G	1.60500456606965e-5
chr8:115392962:T:C	C	1.86059560863542e-6
chr8:115398396:A:C	C	-4.10793785752086e-6
chr8:115403903:T:C	C	-8.79928740216735e-6
chr8:115405335:T:C	C	4.10529802765886e-6
chr8:115406680:C:T	T	2.12058790823377e-5
chr8:115409708:A:C	C	5.44708017326818e-6
chr8:115413632:A:G	G	3.05661586007743e-6
chr8:115418633:C:A	A	-2.18425292778858e-6
chr8:115437371:T:C	C	-9.02604892956997e-6
chr8:115452822:C:T	T	-2.64708811944363e-5
chr8:115493101:T:G	G	-5.95068750420169e-5
chr8:115495763:G:A	A	1.34103387759303e-5
chr8:115498978:C:A	A	3.11543445694034e-5
chr8:115509798:C:T	T	-2.65109127363661e-5
chr8:115523684:C:T	T	3.52510935421282e-6
chr8:115525606:T:C	C	-1.25207202287304e-5
chr8:115537849:G:A	A	-6.4866312412953e-7
chr8:115543614:C:T	T	-4.17354791533189e-5
chr8:115544463:G:T	T	-5.8489814518344e-6
chr8:115552935:C:T	T	2.33014359099255e-6
chr8:115556225:G:T	T	8.94584092920342e-5
chr8:115558403:G:A	A	-2.0100566421609e-5
chr8:115570057:A:C	C	2.36868338228645e-6
chr8:115580128:T:C	C	-1.732702300319e-5
chr8:115583081:G:A	A	1.31526496469691e-5
chr8:115611321:T:C	C	-6.51573552055399e-5
chr8:115621472:C:T	T	3.25837846268493e-6
chr8:115623715:C:T	T	-1.13681823506157e-5
chr8:115640734:T:C	C	2.54767654827307e-6
chr8:115647504:C:T	T	-1.72343017437378e-5
chr8:115654485:A:G	G	-2.42242354365592e-4
chr8:115658120:C:T	T	-1.258271366081e-5
chr8:115658354:C:T	T	-1.13882416023851e-5
chr8:115668149:G:A	A	9.73905955953158e-6
chr8:115672113:A:G	G	1.76380525620397e-6
chr8:115673262:T:C	C	-1.5692051908946e-4
chr8:115673515:A:G	G	-2.87228812043778e-5
chr8:115683049:T:C	C	1.20896484637352e-5
chr8:115687776:C:T	T	3.83766640985157e-5
chr8:115687909:T:C	C	4.74989845555048e-5
chr8:115703344:C:T	T	7.40762409414705e-5
chr8:115706362:C:T	T	3.36995080409742e-4
chr8:115786827:T:C	C	4.60211702481141e-5
chr8:115787144:G:A	A	-4.04073996554474e-5
chr8:115812474:C:T	T	4.4092019055377e-5
chr8:115814018:T:C	C	3.98794486818506e-5
chr8:115814038:C:A	A	5.23749854237651e-5
chr8:115823633:G:T	T	2.63311175527663e-5
chr8:115833503:A:C	C	4.72476569851119e-6
chr8:115853375:T:C	C	2.15902831462668e-5
chr8:115859016:G:A	A	-7.34605295255743e-5
chr8:115876242:A:C	C	1.90527671595524e-4
chr8:115878074:G:T	T	-2.34675259839326e-5
chr8:115886410:T:C	C	-2.65001736782741e-5
chr8:115890244:G:A	A	-3.12081508522929e-5
chr8:115930428:A:G	G	-3.16109833325812e-5
chr8:115940358:C:T	T	3.89698062950033e-5
chr8:115948999:G:A	A	6.83646702502052e-6
chr8:115968171:C:T	T	-1.74120955975644e-6
chr8:115969910:A:G	G	2.08947063354368e-5
chr8:115976722:G:T	T	1.19325202003465e-4
chr8:115983234:A:G	G	1.40829101672817e-4
chr8:116010099:G:T	T	-1.26720287249616e-4
chr8:116029688:C:T	T	6.58965396450748e-5
chr8:116034230:G:A	A	2.39926572218531e-4
chr8:116037864:C:T	T	2.42830928292353e-4
chr8:116044136:C:T	T	2.42969967619517e-4
chr8:116046338:A:G	G	6.40430335057784e-5
chr8:116047531:A:G	G	2.44286602482967e-4
chr8:116048521:A:G	G	2.37171152155272e-5
chr8:116085726:T:C	C	-1.66639552061652e-4
chr8:116100990:T:C	C	2.40316742161349e-4
chr8:116110240:C:T	T	-7.92433511960451e-5
chr8:116122881:G:T	T	7.65600756138135e-5
chr8:116123283:G:A	A	1.95575685972177e-5
chr8:116128018:T:C	C	5.53428456730822e-5
chr8:116133334:T:C	C	-1.29396695589711e-5
chr8:116136653:T:C	C	6.34992555414635e-6
chr8:116142776:A:G	G	-6.55755733420458e-5
chr8:116144427:T:C	C	-1.02500262423887e-4
chr8:116154056:T:C	C	1.19431290061369e-4
chr8:116159344:T:C	C	9.330799925728e-5
chr8:116178495:A:G	G	1.79460250619937e-6
chr8:116183471:A:G	G	1.81257222113328e-4
chr8:116199171:T:C	C	2.51276198123999e-4
chr8:116201069:T:C	C	1.29224854240635e-5
chr8:116227635:C:T	T	1.13316571808226e-5
chr8:116230826:G:A	A	-5.15740548730931e-5
chr8:116233303:C:T	T	2.78818102237575e-5
chr8:116244215:C:T	T	1.70925859946879e-5
chr8:116247455:T:C	C	-1.19456280561883e-5
chr8:116252211:T:G	G	1.57040089496285e-6
chr8:116284285:A:G	G	-2.12608190757014e-6
chr8:116294026:A:G	G	4.01760146965141e-6
chr8:116294368:T:G	G	1.97755395042834e-5
chr8:116294801:G:A	A	5.53453546039829e-5
chr8:116308526:T:C	C	1.48039875871456e-6
chr8:116322335:A:G	G	-5.13772545974868e-6
chr8:116324622:T:G	G	-4.99359892218266e-5
chr8:116339735:G:T	T	-4.57576103157092e-5
chr8:116348578:G:A	A	-2.62036867890102e-5
chr8:116362532:G:A	A	-9.73217371641168e-7
chr8:116368358:C:T	T	-2.25445468872859e-5
chr8:116369975:C:T	T	-4.80241357625253e-6
chr8:116375369:G:A	A	-3.57503849419455e-6
chr8:116375745:G:A	A	-1.12439303484235e-4
chr8:116403047:C:T	T	-2.56724940183397e-5
chr8:116426335:G:A	A	-3.81439829031105e-5
chr8:116450268:T:C	C	-7.95106165869093e-5
chr8:116454259:G:T	T	-3.03076082895539e-5
chr8:116454770:A:G	G	-1.11823320350953e-4
chr8:116456761:C:T	T	1.3796636474687e-4
chr8:116468073:A:G	G	-3.33062004516541e-5
chr8:116471141:T:G	G	-2.862673372105e-5
chr8:116474684:T:C	C	-2.22451836495768e-5
chr8:116475439:T:C	C	-7.52209444216599e-6
chr8:116479236:G:A	A	-1.46337908406291e-6
chr8:116493032:A:G	G	3.673837097276e-6
chr8:116507424:C:T	T	-2.34347578669079e-5
chr8:116510797:T:C	C	-4.27948601955408e-5
chr8:116516344:G:A	A	2.09688784409985e-5
chr8:116530374:C:T	T	-1.10226439052934e-5
chr8:116544032:A:G	G	-5.8272524824953e-5
chr8:116572591:G:A	A	7.24704070566708e-6
chr8:116580687:C:T	T	1.52722340638562e-5
chr8:116587728:G:A	A	-2.16490568714638e-5
chr8:116589882:A:C	C	6.64677887925185e-6
chr8:116593804:T:G	G	-1.56744044193201e-5
chr8:116604462:C:T	T	1.21418939086853e-5
chr8:116604692:G:A	A	3.71718275709878e-5
chr8:116604896:G:T	T	-2.9909565488832e-5
chr8:116609353:C:T	T	-3.21722363441103e-6
chr8:116613440:A:C	C	-1.62072902082894e-5
chr8:116618444:A:C	C	-1.52723462514836e-5
chr8:116619240:C:T	T	-2.21419330384471e-5
chr8:116623338:C:T	T	-9.9986193501501e-6
chr8:116624624:T:C	C	1.44234854089443e-5
chr8:116631534:G:A	A	1.28615266669617e-6
chr8:116631906:C:T	T	1.47718739281844e-5
chr8:116640689:T:C	C	-9.52853209978687e-5
chr8:116644542:T:C	C	-1.38493698997522e-5
chr8:116657104:C:T	T	1.10901689853274e-5
chr8:116687996:T:G	G	-5.89568381770435e-5
chr8:116693979:T:C	C	-2.90878290459872e-5
chr8:116695364:C:T	T	-4.4048266161554e-5
chr8:116697214:A:G	G	-1.00854436554107e-4
chr8:116710316:G:T	T	-1.06336286320167e-5
chr8:116712936:A:C	C	-1.40621545085482e-5
chr8:116729674:T:C	C	-2.81736530433003e-5
chr8:116735763:C:T	T	2.37828240195745e-5
chr8:116751634:A:G	G	6.87431109426015e-6
chr8:116771675:A:C	C	-8.21501915660967e-5
chr8:116785480:G:T	T	1.3252351717741e-5
chr8:116798285:C:A	A	3.54897938858968e-5
chr8:116812829:A:G	G	1.04450921865287e-5
chr8:116818502:A:G	G	2.24351168368577e-5
chr8:116837329:G:T	T	3.23840514919474e-6
chr8:116839990:C:T	T	9.06009037511242e-5
chr8:116846150:G:A	A	4.97618141323149e-6
chr8:116849968:C:T	T	-5.50834923929805e-5
chr8:116851978:A:G	G	-5.64545928442606e-6
chr8:116872031:A:G	G	4.28006614702091e-6
chr8:116875286:A:G	G	1.14691753401638e-5
chr8:116892647:C:A	A	-4.24667767819088e-5
chr8:116901473:G:T	T	8.63311628094143e-5
chr8:116905069:C:T	T	-5.00498781133112e-7
chr8:116905388:T:C	C	1.33781566083855e-5
chr8:116913772:T:C	C	-2.25398675014072e-5
chr8:116914536:T:G	G	-6.91430171347519e-6
chr8:116916586:C:T	T	-1.23607569479603e-5
chr8:116924243:T:C	C	-1.5137970848906e-5
chr8:116931543:C:T	T	-1.0449885650815e-7
chr8:116935545:G:A	A	2.33969902777237e-5
chr8:116936602:C:T	T	1.50570684712843e-6
chr8:116939903:C:T	T	-5.33477067452908e-6
chr8:116943012:A:G	G	2.26353592923466e-4
chr8:116943113:C:T	T	-2.40681036193502e-7
chr8:116944590:A:G	G	1.07736796335636e-6
chr8:116946316:G:A	A	3.42022506749685e-5
chr8:116988330:A:G	G	-2.41534283647965e-5
chr8:116989423:T:G	G	-8.02836016468575e-5
chr8:116989628:G:T	T	-3.1704905689088e-5
chr8:116996682:T:G	G	8.33137441339116e-5
chr8:117016058:A:G	G	2.37246060126352e-5
chr8:117016780:C:T	T	2.73089638397081e-5
chr8:117017381:C:T	T	9.32266696002092e-5
chr8:117027832:G:A	A	1.65665660707137e-5
chr8:117037561:A:G	G	5.70697758432862e-7
chr8:117060731:T:G	G	3.30354447035381e-5
chr8:117063876:G:A	A	-8.47628080749712e-6
chr8:117067848:A:G	G	2.34695751842289e-5
chr8:117070171:A:G	G	7.65119651874069e-6
chr8:117075321:G:A	A	-3.46347853892927e-5
chr8:117077274:G:A	A	4.54727780535584e-6
chr8:117092744:C:T	T	-4.69315963112006e-5
chr8:117109034:A:C	C	9.3899492595785e-6
chr8:117109495:A:G	G	-9.3933539357962e-6
chr8:117127521:T:G	G	5.67946739032374e-6
chr8:117128872:C:T	T	4.32026881054366e-5
chr8:117133715:A:G	G	-1.40846548762593e-5
chr8:117150980:T:C	C	2.80639348048617e-5
chr8:117162702:T:C	C	4.320814819562e-5
chr8:117169484:G:A	A	-4.34245852954089e-6
chr8:117172544:C:T	T	-9.98853093844128e-6
chr8:117172545:G:A	A	6.70610832337777e-6
chr8:117172786:G:A	A	-9.3802980007642e-6
chr8:117175587:G:A	A	4.84391297999149e-6
chr8:117177164:T:C	C	5.07553095441657e-6
chr8:117179236:C:T	T	-9.45822132951555e-6
chr8:117180961:G:T	T	-2.40851395548513e-6
chr8:117188664:A:C	C	-3.21007536550353e-6
chr8:117191781:C:T	T	-3.22022389011139e-6
chr8:117205032:T:C	C	-2.54884003317346e-7
chr8:117206282:A:G	G	-1.7680865635403e-6
chr8:117207278:T:C	C	-3.38016714620144e-5
chr8:117208031:T:C	C	-4.32878227794587e-6
chr8:117210480:T:C	C	7.30150473735688e-5
chr8:117217444:T:G	G	3.15114793170911e-5
chr8:117220390:A:G	G	7.05379714959144e-6
chr8:117224767:A:G	G	-2.50737280018138e-6
chr8:117225125:T:C	C	3.62157250614311e-6
chr8:117232130:G:A	A	1.90214360211012e-4
chr8:117233404:T:C	C	5.91393828624473e-5
chr8:117234103:G:T	T	-2.40136345114926e-5
chr8:117237107:C:T	T	5.93659589763482e-5
chr8:117238089:G:A	A	5.18780930065108e-6
chr8:117238331:C:T	T	-2.24919199921649e-5
chr8:117242461:T:G	G	6.95858421158148e-5
chr8:117248987:T:C	C	-1.93296676086913e-5
chr8:117250204:G:A	A	2.88117843223633e-5
chr8:117250604:A:G	G	7.4656825310415e-5
chr8:117252729:C:T	T	1.37639082223687e-5
chr8:117252980:C:T	T	5.83804219229955e-8
chr8:117260750:C:T	T	1.33346698433824e-5
chr8:117264299:T:G	G	3.49755064097008e-5
chr8:117264582:G:A	A	-1.90155890690947e-5
chr8:117272691:G:A	A	2.14422392941222e-5
chr8:117278485:G:A	A	4.4970018940647e-5
chr8:117285284:T:G	G	1.26080090256444e-5
chr8:117285877:T:G	G	3.04544870630006e-5
chr8:117288258:T:C	C	-1.14690941933574e-5
chr8:117289145:A:G	G	-1.50234160377999e-5
chr8:117289266:C:T	T	2.45579580340983e-5
chr8:117290668:G:A	A	1.52882677866446e-5
chr8:117294493:C:T	T	-6.91824941493542e-6
chr8:117298337:A:G	G	3.0989747549918e-7
chr8:117299741:A:G	G	3.8823253648769e-7
chr8:117301454:A:G	G	1.19671672575858e-6
chr8:117303356:C:A	A	3.54348865296461e-5
chr8:117313702:A:G	G	9.67868984493718e-6
chr8:117319626:C:T	T	5.01680893123657e-5
chr8:117319940:C:A	A	3.4424117849369e-5
chr8:117323967:C:T	T	-7.06195018606468e-6
chr8:117335838:C:T	T	-2.65827014485994e-5
chr8:117340755:A:G	G	1.7800625517521e-6
chr8:117343651:T:C	C	2.89162797479634e-5
chr8:117345751:C:A	A	1.94635570577115e-5
chr8:117347758:T:C	C	-1.60727418526717e-6
chr8:117354078:G:T	T	-3.73693035351705e-6
chr8:117358237:A:G	G	4.35247304215694e-5
chr8:117376190:C:T	T	-4.0690024405426e-7
chr8:117379277:G:T	T	-1.84723202938992e-5
chr8:117382754:T:G	G	-1.43322552835476e-6
chr8:117391403:G:A	A	5.46431488337424e-5
chr8:117392720:G:A	A	-2.15582251557042e-5
chr8:117401052:G:A	A	-7.22710899404658e-5
chr8:117405769:G:A	A	-2.64381002886057e-5
chr8:117419648:T:G	G	-1.70730614366852e-5
chr8:117433707:T:C	C	-1.34646072501198e-6
chr8:117438583:C:T	T	-3.426145129406e-5
chr8:117450656:A:G	G	-6.03023743905667e-5
chr8:117464575:T:C	C	9.31477232831343e-6
chr8:117476989:T:C	C	1.49030110987666e-5
chr8:117477458:A:G	G	-1.79687294118795e-5
chr8:117496703:G:A	A	3.34966681034904e-5
chr8:117503010:G:A	A	-3.78170163060521e-5
chr8:117512174:G:A	A	-2.82014367401343e-6
chr8:117520725:A:G	G	-9.20431355812986e-6
chr8:117522815:T:G	G	1.5065563873674e-5
chr8:117522981:A:G	G	1.80536947296323e-5
chr8:117524160:G:A	A	-6.78136171233161e-5
chr8:117525393:A:G	G	1.65407928880816e-5
chr8:117530496:C:A	A	-2.22001478803256e-5
chr8:117537137:T:C	C	4.48074757522475e-6
chr8:117539066:A:G	G	1.72037375075224e-5
chr8:117546351:G:T	T	4.34386613480137e-5
chr8:117554512:C:T	T	1.39572520926587e-7
chr8:117555455:A:G	G	1.98015988366873e-6
chr8:117556888:G:A	A	7.20696101080153e-5
chr8:117567221:G:A	A	4.49975008883658e-6
chr8:117581545:T:C	C	-5.91102988588482e-6
chr8:117586762:C:T	T	1.01836314073981e-4
chr8:117599395:C:T	T	-1.10661645692381e-5
chr8:117608772:C:T	T	3.00340495978036e-5
chr8:117620173:A:G	G	-1.81491112791703e-5
chr8:117626639:T:G	G	-2.06997550775946e-5
chr8:117626999:G:A	A	-4.26263652880203e-5
chr8:117632711:C:T	T	-8.72602151232644e-5
chr8:117670849:G:A	A	-2.53422369897947e-6
chr8:117675154:A:C	C	8.94382217144689e-6
chr8:117695487:T:C	C	-2.84743923716587e-5
chr8:117698381:G:A	A	5.49897005941331e-7
chr8:117705349:C:T	T	-1.60251359288831e-5
chr8:117707011:G:T	T	-6.38050596566153e-6
chr8:117707242:C:T	T	-4.32115883229758e-5
chr8:117712774:G:A	A	-1.53179471256693e-6
chr8:117717056:G:A	A	-7.93029278389375e-6
chr8:117719078:G:A	A	-7.04219892842308e-5
chr8:117721039:C:T	T	-1.07625495057105e-5
chr8:117722555:T:C	C	-4.23749211820593e-6
chr8:117725448:C:T	T	5.70053074195932e-7
chr8:117737654:T:C	C	1.09825946137542e-5
chr8:117744017:T:C	C	-2.10266435329693e-5
chr8:117749261:C:T	T	3.26206945625476e-6
chr8:117757494:T:G	G	2.87550710645261e-6
chr8:117758183:A:G	G	-2.55913538641558e-5
chr8:117758326:T:C	C	1.46251275083207e-5
chr8:117758836:A:G	G	-1.42255190011609e-5
chr8:117762758:T:C	C	1.62263170948383e-5
chr8:117772077:C:T	T	-8.57326499868782e-6
chr8:117781777:A:C	C	-3.67456284654296e-5
chr8:117793480:T:C	C	-2.90688520813758e-6
chr8:117794184:C:T	T	1.20947317385603e-5
chr8:117796327:T:C	C	4.99131626776078e-9
chr8:117798269:C:T	T	-3.32733753877133e-6
chr8:117800374:T:C	C	-5.21475078470407e-6
chr8:117801261:T:C	C	-2.84683870664004e-5
chr8:117801845:T:C	C	4.26215184236223e-6
chr8:117807339:C:T	T	8.23895423917924e-6
chr8:117808132:T:G	G	2.26708885228312e-5
chr8:117815600:G:A	A	2.81092216793445e-6
chr8:117816929:T:C	C	4.78319881344842e-5
chr8:117817797:C:T	T	2.34459364574748e-5
chr8:117818655:C:T	T	3.53783912115874e-6
chr8:117819781:G:A	A	-9.58044380841625e-6
chr8:117822898:G:A	A	3.73080744439175e-6
chr8:117823533:C:T	T	1.88998723274077e-5
chr8:117833627:G:A	A	2.93399691686933e-5
chr8:117833812:A:C	C	-1.45726246854351e-5
chr8:117837883:G:A	A	-8.40564205572903e-5
chr8:117840134:C:T	T	4.53889267992264e-5
chr8:117841590:T:C	C	7.4771001512332e-6
chr8:117850608:T:G	G	7.59255119487741e-6
chr8:117856127:T:C	C	-8.57794015281846e-5
chr8:117861338:T:C	C	-1.81106362034735e-6
chr8:117866891:T:C	C	-2.61186106777737e-6
chr8:117868838:A:G	G	1.59124840276891e-6
chr8:117869071:C:T	T	3.40570457247498e-5
chr8:117869627:T:C	C	2.27784344840742e-6
chr8:117870648:A:G	G	1.19236471432695e-5
chr8:117871251:C:T	T	3.57750754108908e-6
chr8:117871412:C:A	A	-1.94539721591889e-5
chr8:117873444:T:G	G	6.21921579802601e-5
chr8:117875027:T:G	G	4.14447393977416e-6
chr8:117890785:T:C	C	9.2964893090708e-6
chr8:117893472:A:G	G	2.22560049415353e-5
chr8:117895953:C:T	T	2.14544207164648e-6
chr8:117897021:A:C	C	2.48835545892782e-5
chr8:117898362:A:G	G	1.03564604730319e-5
chr8:117912553:A:G	G	2.60617424738755e-5
chr8:117913906:C:T	T	-1.65788794875799e-5
chr8:117922458:C:T	T	6.08043877294984e-7
chr8:117930459:A:G	G	-1.75812551579637e-5
chr8:117941648:C:T	T	-6.16368495118036e-6
chr8:117946280:T:G	G	8.53693203821487e-7
chr8:117958061:A:C	C	5.57039994728482e-6
chr8:117964984:G:T	T	1.66640386138916e-5
chr8:117968007:T:C	C	1.54198034581877e-5
chr8:117976858:G:A	A	-2.86897602237467e-5
chr8:117979911:A:G	G	1.80849502493837e-6
chr8:117982964:A:G	G	2.38934443562751e-5
chr8:117995520:C:T	T	9.97195864404076e-5
chr8:117996054:C:A	A	-3.06964315756953e-5
chr8:118000542:T:C	C	-2.9540527325074e-5
chr8:118006432:G:A	A	-3.2340022013445e-5
chr8:118009883:G:A	A	-5.72077294881637e-5
chr8:118011304:A:G	G	5.61912437804022e-6
chr8:118016652:C:A	A	-3.21345321187009e-5
chr8:118038679:G:A	A	1.6444812779962099e-06
chr8:118044828:C:T	T	-3.38301256555797e-6
chr8:118061746:A:C	C	-3.3060474940837e-5
chr8:118065571:C:T	T	1.48993196696494e-5
chr8:118066957:T:C	C	1.05013062201015e-5
chr8:118068134:G:A	A	5.52017684985797e-6
chr8:118069838:A:G	G	6.97275675093486e-7
chr8:118074662:G:A	A	2.97758255447339e-5
chr8:118080589:G:A	A	-4.94645876844437e-5
chr8:118086288:T:G	G	1.83658611768495e-5
chr8:118095195:A:G	G	2.27211424991948e-5
chr8:118096993:G:A	A	9.02367521369117e-5
chr8:118098274:G:T	T	-1.38457953060878e-5
chr8:118099338:C:T	T	-1.25441770686243e-5
chr8:118114658:C:A	A	6.23802579730118e-6
chr8:118121178:A:G	G	-8.05159346571695e-6
chr8:118130682:C:T	T	3.04708606697557e-5
chr8:118133692:A:G	G	-3.77065479505244e-5
chr8:118136628:T:C	C	3.36357191874451e-5
chr8:118138706:G:T	T	3.99207517248743e-5
chr8:118143973:G:A	A	4.2421969004641e-5
chr8:118144099:G:A	A	-2.50991132595914e-5
chr8:118144793:G:A	A	8.83467597806369e-6
chr8:118144864:T:C	C	-6.19521170702714e-5
chr8:118148769:C:T	T	1.13597461729367e-6
chr8:118150904:A:G	G	2.18168267391746e-5
chr8:118155270:C:T	T	2.36629200741557e-5
chr8:118155363:G:T	T	2.25674372510326e-5
chr8:118159073:T:C	C	4.99564735263571e-5
chr8:118159149:C:T	T	5.14898056443955e-5
chr8:118179016:G:A	A	-8.58407888598752e-7
chr8:118182040:G:T	T	2.48451096053641e-5
chr8:118182647:C:T	T	-3.1505556641999e-5
chr8:118182984:T:C	C	-1.27098665820666e-5
chr8:118193547:G:A	A	1.37910613373011e-5
chr8:118199327:C:T	T	2.01575712821982e-5
chr8:118199513:C:T	T	-4.5360675504856e-5
chr8:118200486:T:C	C	7.56171210401227e-5
chr8:118202157:G:A	A	-3.97239545583609e-5
chr8:118205089:G:A	A	7.32311962056058e-5
chr8:118214546:G:T	T	1.43128133951467e-5
chr8:118216838:A:C	C	-4.76995240175896e-5
chr8:118221732:T:C	C	-5.02061852170383e-6
chr8:118233827:T:C	C	3.80522043430685e-4
chr8:118235756:A:G	G	-9.9162338168575e-6
chr8:118258310:C:T	T	3.93792974810798e-6
chr8:118258818:T:C	C	8.04945867516348e-5
chr8:118259235:C:T	T	3.22943248795237e-5
chr8:118265315:C:A	A	6.01791437057753e-5
chr8:118266993:G:T	T	-9.22272304194261e-5
chr8:118276175:C:A	A	3.00533405489594e-5
chr8:118284183:A:C	C	2.26517973988714e-4
chr8:118285895:T:C	C	4.44100262186241e-5
chr8:118295054:G:A	A	2.72729549019817e-5
chr8:118299929:C:T	T	1.13048575914146e-5
chr8:118307229:T:C	C	1.188593549397e-6
chr8:118309629:T:C	C	-4.20915070688221e-5
chr8:118311981:T:C	C	8.91722765047437e-6
chr8:118330251:C:T	T	-3.6580278141416e-6
chr8:118337292:C:T	T	6.98231494343632e-5
chr8:118338961:C:T	T	-1.00700923319128e-5
chr8:118339526:G:A	A	3.53179955431664e-6
chr8:118339603:T:C	C	5.01227668898833e-6
chr8:118341415:T:C	C	1.20032249884538e-5
chr8:118364539:C:T	T	-7.1575354059457e-8
chr8:118373339:T:C	C	3.92247523403903e-7
chr8:118382098:T:C	C	-4.60569550835705e-7
chr8:118388163:G:A	A	1.56841994118712e-5
chr8:118391343:A:G	G	-2.28373654566204e-5
chr8:118395687:G:A	A	8.11930748780576e-6
chr8:118403984:C:T	T	-1.48260744471684e-6
chr8:118405703:G:A	A	2.6069662080762e-5
chr8:118408020:A:C	C	4.40226845870272e-6
chr8:118411616:G:A	A	5.52891397744064e-6
chr8:118412567:T:C	C	-1.42275966360065e-5
chr8:118412953:G:A	A	1.15592448110733e-5
chr8:118415153:T:C	C	-1.87475814388804e-5
chr8:118418150:C:T	T	1.3297007296055e-5
chr8:118419893:G:A	A	1.27043795711121e-5
chr8:118421564:A:C	C	-1.32276103431982e-5
chr8:118422354:T:G	G	-4.27322678480811e-5
chr8:118423306:G:A	A	3.06123054234984e-5
chr8:118423447:G:T	T	-4.59424487699743e-6
chr8:118425707:C:T	T	-7.13512453140135e-6
chr8:118433410:G:T	T	-4.440235392242e-6
chr8:118437726:T:G	G	-5.01714344769055e-5
chr8:118441009:C:A	A	-1.32683877308352e-5
chr8:118442935:C:T	T	-9.66946382576069e-5
chr8:118443714:T:C	C	-2.17658867094469e-5
chr8:118452114:G:A	A	-9.18121325301834e-6
chr8:118459931:G:A	A	3.37217361946145e-5
chr8:118460792:C:A	A	1.30898048783903e-5
chr8:118461827:T:C	C	5.24290512661081e-5
chr8:118464950:T:C	C	8.52041788657302e-6
chr8:118472793:T:C	C	7.99310229709218e-6
chr8:118473795:A:G	G	-1.00445055862769e-5
chr8:118480339:C:T	T	-5.39170615447227e-6
chr8:118483872:G:A	A	-7.65905584381731e-5
chr8:118486787:G:A	A	8.04297320919911e-5
chr8:118487512:G:T	T	1.25615522648185e-5
chr8:118491235:C:T	T	4.83909476672423e-5
chr8:118498793:T:G	G	3.2653711545757e-6
chr8:118501613:G:T	T	-2.17246682335389e-5
chr8:118508778:G:A	A	7.51212713674169e-6
chr8:118510595:C:T	T	-6.62434337478053e-5
chr8:118514378:C:A	A	-2.21283564101564e-5
chr8:118528365:A:G	G	5.94209993927022e-5
chr8:118530068:C:A	A	-1.888909597095e-5
chr8:118536285:A:C	C	-1.64700358376661e-5
chr8:118540194:A:C	C	8.19500133901214e-6
chr8:118540516:G:A	A	-4.17278744277004e-6
chr8:118542525:T:C	C	-6.19972198588592e-6
chr8:118543151:C:T	T	-2.11293300425442e-7
chr8:118543527:C:A	A	5.35800871285805e-6
chr8:118544018:C:T	T	-2.07281883765397e-5
chr8:118544191:A:G	G	-1.71687368121852e-5
chr8:118544899:G:A	A	-1.59487150100765e-5
chr8:118547280:C:T	T	1.69418667213085e-5
chr8:118555185:C:A	A	-7.30682330178704e-6
chr8:118568734:T:C	C	-2.09058848061715e-6
chr8:118580579:G:A	A	-7.69096473670362e-6
chr8:118589723:A:C	C	-8.09984288254598e-6
chr8:118593316:T:C	C	2.88033658015586e-5
chr8:118593364:T:C	C	1.57349674400322e-7
chr8:118594752:T:C	C	-3.79813628832045e-5
chr8:118599237:A:G	G	1.76986106319733e-5
chr8:118604162:C:T	T	1.75329777970377e-5
chr8:118638622:G:A	A	-1.60263586859509e-5
chr8:118639562:G:A	A	-2.24478498348319e-6
chr8:118642002:T:G	G	1.7575207646067e-5
chr8:118651475:T:C	C	4.05648226614198e-6
chr8:118661437:C:T	T	-2.83759205955341e-5
chr8:118672624:T:C	C	3.31148009531944e-5
chr8:118673894:G:A	A	2.66837332148598e-6
chr8:118677394:A:C	C	1.80078488558559e-4
chr8:118685785:A:G	G	3.0458433400631e-5
chr8:118691885:G:A	A	9.0967005954277e-6
chr8:118698368:A:G	G	-6.00753643998606e-5
chr8:118710927:A:G	G	7.86001263746751e-6
chr8:118728118:A:C	C	-4.22267223498389e-5
chr8:118738223:T:G	G	7.65900028464556e-6
chr8:118743251:G:A	A	4.77871900167491e-6
chr8:118743924:G:T	T	7.29218313350376e-5
chr8:118744414:G:A	A	6.41350657484964e-6
chr8:118748320:C:T	T	-1.2639142264553e-5
chr8:118749336:T:C	C	1.54347413714707e-4
chr8:118753955:C:T	T	6.30836379332718e-5
chr8:118755681:G:A	A	-5.67849952415669e-5
chr8:118757570:C:T	T	-2.23654369435075e-6
chr8:118766004:G:A	A	2.3967450534557e-6
chr8:118770586:A:G	G	-4.90436713064069e-5
chr8:118770649:C:T	T	-3.89348262303856e-8
chr8:118773237:A:G	G	1.52963571982692e-6
chr8:118784404:G:T	T	-2.76713480644413e-5
chr8:118788690:C:T	T	-1.39121228196498e-5
chr8:118789779:G:T	T	1.0685456648821e-4
chr8:118792411:A:C	C	4.96482017156681e-6
chr8:118794202:T:G	G	-7.43177803652064e-6
chr8:118794641:T:C	C	-3.71495620612413e-7
chr8:118802908:A:G	G	4.3497528992243e-6
chr8:118809621:A:G	G	-9.0692462686495e-6
chr8:118809697:C:T	T	2.00638826404596e-7
chr8:118816902:A:G	G	-1.19370488576874e-5
chr8:118818441:A:C	C	-1.19754131079596e-5
chr8:118833863:T:G	G	-3.25392361921412e-5
chr8:118836717:G:A	A	-2.02250448186415e-6
chr8:118843970:G:A	A	-6.28180784911851e-5
chr8:118844078:A:C	C	1.38015716138701e-6
chr8:118845187:C:T	T	-6.50404296115348e-6
chr8:118847564:A:G	G	3.01789457147747e-6
chr8:118848992:C:T	T	2.73051814447952e-5
chr8:118868679:A:C	C	4.94979494455237e-5
chr8:118873852:A:G	G	-4.69068338564002e-6
chr8:118874888:C:A	A	-9.30988500880728e-6
chr8:118877812:A:C	C	-1.98890441805155e-5
chr8:118880312:A:G	G	1.6809118263948e-5
chr8:118884976:T:C	C	5.58525311852753e-6
chr8:118887498:A:G	G	1.72432701323111e-5
chr8:118897592:T:C	C	1.69654147087589e-5
chr8:118898366:C:T	T	-4.73771253200862e-5
chr8:118922464:T:C	C	3.71834286123704e-5
chr8:118925175:C:T	T	-2.15085653964288e-5
chr8:118925502:C:T	T	6.56838446418026e-6
chr8:118929038:A:G	G	7.05819196481305e-7
chr8:118934150:T:G	G	-3.81010990525049e-5
chr8:118934568:G:A	A	4.27541566096528e-5
chr8:118934854:C:T	T	-2.45563204728164e-5
chr8:118935177:G:A	A	-1.27650728389442e-4
chr8:118939534:G:A	A	4.40453716735414e-6
chr8:118939606:G:A	A	-8.57121331909747e-6
chr8:118947418:C:T	T	1.53013305750427e-7
chr8:118951604:G:T	T	1.85976031009727e-5
chr8:118952044:G:A	A	-1.93843489300447e-6
chr8:118959392:T:C	C	-4.29748034800424e-5
chr8:118963905:G:A	A	3.31529762149951e-5
chr8:118964303:C:A	A	-4.30957753603584e-6
chr8:118965098:A:G	G	-5.91052515305477e-6
chr8:118966858:G:A	A	1.17370505468336e-5
chr8:118967010:T:G	G	-8.40038483193772e-5
chr8:118972631:T:C	C	-2.3603614074353e-5
chr8:118990676:T:C	C	-5.19837207270519e-6
chr8:118995709:G:A	A	-1.7506842718395e-4
chr8:119002179:T:G	G	-9.35486733802501e-6
chr8:119003821:A:C	C	2.83454208511844e-6
chr8:119004840:A:G	G	1.46146749285322e-5
chr8:119021285:A:G	G	2.40116446129926e-5
chr8:119021866:A:C	C	-3.59052673539737e-5
chr8:119036193:T:C	C	1.50912034919812e-5
chr8:119037842:T:C	C	3.53810600252995e-5
chr8:119038683:C:T	T	3.58491429057285e-5
chr8:119040996:G:A	A	-6.91385180732946e-5
chr8:119047854:C:A	A	-5.77471695786596e-5
chr8:119053010:C:T	T	-4.38983184769467e-6
chr8:119055359:G:A	A	-1.41882698084012e-4
chr8:119056788:G:A	A	-2.001191371564e-5
chr8:119059700:A:G	G	-5.46194039528763e-7
chr8:119059848:C:T	T	1.33307497607211e-5
chr8:119060626:C:T	T	-1.14789368682932e-4
chr8:119061456:C:T	T	-1.10954769271273e-4
chr8:119064463:A:C	C	-1.82457778769203e-5
chr8:119067631:G:A	A	-2.02961746349169e-5
chr8:119068250:A:G	G	-2.23594811003623e-4
chr8:119072751:T:C	C	-1.43418573402933e-4
chr8:119073461:C:A	A	-5.04673424515412e-6
chr8:119078588:G:A	A	9.90602362559581e-6
chr8:119085337:G:A	A	-8.52252299519327e-6
chr8:119099919:T:C	C	-4.92838993099849e-6
chr8:119100743:A:G	G	-1.51019609529477e-6
chr8:119102406:G:A	A	-0.00013845160709237699
chr8:119103843:A:G	G	4.34236230752019e-5
chr8:119108845:A:G	G	-2.99367206165601e-6
chr8:119115347:T:C	C	-5.70266471398999e-6
chr8:119115831:T:C	C	-6.38218145875271e-6
chr8:119130695:A:G	G	3.07196498832668e-6
chr8:119151152:C:T	T	-6.47423334794179e-6
chr8:119154825:C:T	T	-2.70670375887572e-5
chr8:119175115:A:G	G	-1.47021571346403e-5
chr8:119175448:G:T	T	-9.40911759564162e-7
chr8:119176702:C:T	T	1.80539203767027e-5
chr8:119186045:A:C	C	-1.49824349313993e-4
chr8:119187654:G:T	T	-4.56615046905152e-5
chr8:119194546:T:C	C	-7.5932107013467e-6
chr8:119197818:T:C	C	-3.49032709936596e-6
chr8:119203406:G:T	T	8.90286204416376e-6
chr8:119205022:T:C	C	1.59413199603497e-4
chr8:119205684:T:C	C	1.59623653313673e-5
chr8:119206063:C:T	T	8.52652107740782e-6
chr8:119206890:C:T	T	9.97145299907817e-6
chr8:119210301:T:C	C	6.82362783255433e-6
chr8:119212566:A:G	G	1.0119308060889e-5
chr8:119212632:C:T	T	5.49186123881087e-6
chr8:119213373:T:C	C	8.07373322571906e-6
chr8:119218385:A:G	G	-2.81991318393302e-6
chr8:119219223:A:G	G	-4.93806774283204e-6
chr8:119221670:C:T	T	-2.10584291065942e-5
chr8:119224328:T:C	C	1.6522441087721e-4
chr8:119247688:C:T	T	-9.18344429106313e-7
chr8:119249482:C:T	T	6.69217294406697e-6
chr8:119263030:A:G	G	2.57368550939124e-6
chr8:119283552:A:G	G	-3.38014680088329e-6
chr8:119315341:A:C	C	-2.51288269594295e-6
chr8:119320795:A:C	C	1.73553031993251e-5
chr8:119325968:C:A	A	1.8613757566152e-5
chr8:119341744:A:G	G	3.09083678183377e-5
chr8:119344652:G:A	A	3.05985551573392e-5
chr8:119344874:A:G	G	4.5098149466002e-6
chr8:119351698:G:T	T	-1.16552979773781e-5
chr8:119353079:T:C	C	1.11709574256388e-5
chr8:119353429:G:T	T	-2.73966047190294e-5
chr8:119357241:A:G	G	2.86020507376478e-5
chr8:119364987:G:T	T	9.62262920850374e-6
chr8:119366803:C:T	T	2.06656737153729e-5
chr8:119372530:T:C	C	4.43330336415063e-5
chr8:119372536:A:G	G	9.32341682476154e-6
chr8:119392213:A:G	G	4.85686827024758e-6
chr8:119408873:C:T	T	1.77209104364443e-5
chr8:119420559:A:G	G	-3.59113324203762e-6
chr8:119423668:A:G	G	-2.88978694040693e-6
chr8:119424862:A:G	G	-1.08839866640297e-6
chr8:119430889:C:T	T	5.86466124283765e-6
chr8:119435060:A:G	G	-2.43274274519182e-5
chr8:119436692:A:G	G	-1.70793663700546e-5
chr8:119447240:T:G	G	1.26769820419094e-6
chr8:119453024:A:G	G	3.43517953672636e-6
chr8:119455713:A:C	C	-2.99719609081388e-6
chr8:119489173:T:C	C	-6.42501739879692e-6
chr8:119489716:A:C	C	1.78759877120772e-5
chr8:119490807:T:C	C	7.2396688500972e-6
chr8:119496607:T:C	C	-7.96897725026432e-6
chr8:119516953:C:T	T	6.80333441841146e-5
chr8:119529386:G:A	A	-1.15027493935513e-5
chr8:119538120:C:T	T	-2.09800356745078e-5
chr8:119545838:C:T	T	-4.19331172659074e-5
chr8:119548155:A:G	G	-1.15892488794487e-6
chr8:119548587:A:G	G	5.28992380141734e-5
chr8:119555118:G:A	A	-1.49458878695936e-5
chr8:119557637:T:G	G	1.18879391829216e-5
chr8:119561558:C:T	T	-3.55339213584506e-5
chr8:119564910:G:A	A	-3.17493986185089e-5
chr8:119572989:C:T	T	-6.87747438604187e-5
chr8:119575738:T:C	C	-4.8952382537213e-7
chr8:119579151:C:T	T	3.5015939824747e-5
chr8:119580242:G:A	A	-7.96363703508872e-6
chr8:119580575:G:A	A	1.02351734213866e-5
chr8:119582651:T:C	C	3.06581184420584e-5
chr8:119582687:T:C	C	1.86190860144649e-5
chr8:119583783:A:G	G	-8.09545007531207e-6
chr8:119586912:T:C	C	2.68924645938187e-5
chr8:119588136:A:G	G	-2.03983736455286e-6
chr8:119599531:C:T	T	1.12922879406078e-5
chr8:119602475:A:G	G	7.56391846788626e-6
chr8:119624197:T:C	C	-7.73057732203288e-5
chr8:119625954:A:G	G	6.28994809443715e-6
chr8:119632193:T:C	C	3.01148373364337e-5
chr8:119634460:C:T	T	-1.68868310496093e-5
chr8:119652338:G:A	A	-4.71188534047135e-5
chr8:119658291:G:A	A	2.73048265689918e-6
chr8:119666393:A:C	C	7.27118645468356e-6
chr8:119675613:C:T	T	1.78431389710229e-5
chr8:119675651:A:C	C	-4.43069857981977e-6
chr8:119684837:A:G	G	4.91418280252176e-5
chr8:119689613:A:G	G	2.23125733078869e-5
chr8:119690477:A:G	G	2.28133034208038e-5
chr8:119693577:G:A	A	1.9625506908292e-5
chr8:119710716:T:C	C	-8.17077385973627e-6
chr8:119730160:A:C	C	2.28246326375404e-6
chr8:119748650:C:T	T	-4.63326227222605e-6
chr8:119751491:A:G	G	-2.71047571665003e-5
chr8:119759815:A:G	G	4.81796610100784e-6
chr8:119821266:T:C	C	7.55837498953717e-5
chr8:119834349:G:A	A	3.4820497033785e-6
chr8:119834948:T:C	C	4.83971151524297e-6
chr8:119859955:A:C	C	-7.99038065115931e-7
chr8:119862981:A:G	G	6.2994374116086e-6
chr8:119867360:G:A	A	-2.68902622023769e-6
chr8:119872259:C:T	T	-1.18212144632131e-5
chr8:119896996:G:A	A	-1.13506043025158e-5
chr8:119898140:A:G	G	8.50338517675776e-6
chr8:119899475:T:C	C	-8.81178912664079e-6
chr8:119901295:T:C	C	-5.63607865466787e-6
chr8:119903994:T:C	C	-3.6318151016886e-7
chr8:119910101:T:G	G	8.32631183415064e-6
chr8:119911059:A:G	G	-3.62591077628995e-7
chr8:119916865:C:T	T	-2.39786627602457e-7
chr8:119922664:T:C	C	1.8049414816357701e-06
chr8:119924485:G:A	A	2.19037006785861e-6
chr8:119933200:G:A	A	-1.57159802753453e-5
chr8:119939362:A:G	G	-1.30802073169769e-6
chr8:119942504:C:T	T	-1.11092105040884e-5
chr8:119945737:C:T	T	3.7571120295807e-5
chr8:119958793:G:A	A	5.6571226603466e-5
chr8:119962789:G:A	A	1.95471027131598e-5
chr8:119965249:A:G	G	2.87565728428396e-5
chr8:119977022:A:C	C	3.44813798645353e-6
chr8:119977828:C:T	T	-2.2323389139488702e-05
chr8:119980093:A:G	G	2.7357519325506e-5
chr8:119980894:C:T	T	-2.42781081105229e-5
chr8:119981380:G:A	A	-2.27544297326468e-5
chr8:119997585:G:A	A	-5.02601010645903e-6
chr8:120001531:A:G	G	-4.53632224936342e-5
chr8:120007498:G:A	A	-4.53744842154562e-5
chr8:120007530:T:C	C	-5.75885610339112e-5
chr8:120011728:G:A	A	-5.27316228567947e-5
chr8:120015032:G:A	A	5.15166533294283e-6
chr8:120015180:G:A	A	-4.34327301784383e-5
chr8:120044547:C:T	T	2.71920195197625e-6
chr8:120045936:T:C	C	-2.97400401543277e-6
chr8:120049640:G:A	A	-2.05483792717577e-5
chr8:120049838:A:G	G	-2.43918342078213e-5
chr8:120054231:G:A	A	7.96713554170505e-6
chr8:120054908:T:C	C	2.51405553021912e-6
chr8:120060700:G:T	T	6.60666767864715e-6
chr8:120061624:A:G	G	-1.86834190603767e-5
chr8:120069697:A:G	G	9.54021585511306e-6
chr8:120072766:G:A	A	1.30353143066055e-5
chr8:120089283:T:C	C	-3.93424196744063e-6
chr8:120089626:A:G	G	-1.7657895869874e-5
chr8:120090815:G:A	A	-1.80390986472993e-5
chr8:120091512:C:T	T	1.40443349132823e-6
chr8:120092146:G:A	A	-2.30348467562502e-5
chr8:120092547:G:A	A	-1.70629522777567e-5
chr8:120105150:T:C	C	-5.00689668345467e-6
chr8:120142717:T:C	C	2.06856406641889e-5
chr8:120166767:C:T	T	6.26013085031776e-5
chr8:120168428:C:T	T	8.2906170713172e-6
chr8:120171411:C:T	T	5.87334934002646e-6
chr8:120178058:A:C	C	7.0854115121062e-6
chr8:120196761:A:C	C	6.74020228489325e-6
chr8:120198011:C:T	T	2.36104110320921e-5
chr8:120203752:T:C	C	2.40852907724613e-5
chr8:120214771:G:A	A	1.13178120637829e-5
chr8:120216440:A:C	C	1.81227568149562e-5
chr8:120220742:G:A	A	-9.34080773997725e-6
chr8:120222517:G:A	A	1.30673561419354e-5
chr8:120228407:G:A	A	1.73497734476104e-5
chr8:120228573:G:A	A	2.35000436869505e-5
chr8:120231850:G:T	T	-1.38039627746927e-5
chr8:120244992:T:G	G	-1.14391604614304e-5
chr8:120250536:A:G	G	5.25925953568464e-8
chr8:120255497:A:G	G	5.12866733400021e-7
chr8:120259714:A:G	G	-1.29011509082617e-5
chr8:120263522:T:C	C	-1.11465343255024e-7
chr8:120263836:T:G	G	2.18067349805756e-5
chr8:120279551:T:C	C	-2.8473489559629e-5
chr8:120308443:A:G	G	-1.32816341454243e-5
chr8:120312900:T:G	G	1.47808201180702e-5
chr8:120314234:A:G	G	-3.1501441143042e-5
chr8:120320552:G:A	A	-3.89238995992637e-5
chr8:120331535:A:G	G	-1.2789328645567e-4
chr8:120334264:T:G	G	3.43912218191744e-5
chr8:120336958:C:T	T	-9.93668294970547e-5
chr8:120338123:G:A	A	-3.9147751249752e-6
chr8:120341412:A:G	G	-6.26576331485702e-5
chr8:120343768:A:G	G	1.59255296014988e-5
chr8:120359584:A:G	G	-2.52916997478591e-6
chr8:120360477:C:T	T	-1.37349480036206e-5
chr8:120361686:C:A	A	7.90510776170665e-5
chr8:120362906:G:T	T	-6.65606945648885e-6
chr8:120365463:G:A	A	-9.99736094854547e-5
chr8:120374686:C:T	T	1.04609000937938e-6
chr8:120381726:G:A	A	1.00061966986262e-5
chr8:120386635:C:A	A	1.29244452509677e-5
chr8:120405502:T:C	C	3.82859781507262e-5
chr8:120417436:A:C	C	-4.71872127371107e-5
chr8:120426346:A:G	G	3.17775717803975e-5
chr8:120456246:A:G	G	-9.1536592620931e-6
chr8:120463371:T:C	C	-3.83696009672226e-5
chr8:120463955:C:T	T	1.48116797379727e-6
chr8:120499081:T:G	G	-4.61459845518819e-5
chr8:120506986:A:G	G	9.10647211656889e-6
chr8:120543699:A:G	G	2.103758290169e-5
chr8:120556454:T:C	C	-1.17533559900152e-4
chr8:120556681:C:T	T	-2.766510762552e-6
chr8:120557396:G:A	A	-3.9655045609706e-5
chr8:120558415:T:C	C	-6.99729105883004e-5
chr8:120568122:T:C	C	-7.06211709464804e-6
chr8:120571363:G:A	A	-3.15400019396625e-6
chr8:120585485:T:C	C	-3.01730236151692e-6
chr8:120591562:G:A	A	-1.38083661709604e-4
chr8:120595054:C:T	T	-9.32985094558205e-6
chr8:120597058:G:A	A	-1.50776364002875e-5
chr8:120604105:A:G	G	-4.32056197224415e-4
chr8:120604129:G:A	A	-4.13723929125306e-5
chr8:120613854:T:C	C	-4.12290666689801e-5
chr8:120618812:T:C	C	9.40497810095754e-5
chr8:120620763:C:T	T	6.7479615304771e-5
chr8:120623156:C:A	A	2.79962699912424e-5
chr8:120627380:G:A	A	6.32901287786774e-5
chr8:120629818:C:A	A	1.22657159238183e-6
chr8:120641371:A:G	G	4.96302144542e-6
chr8:120642515:A:C	C	-1.13693381079217e-5
chr8:120654601:G:A	A	-3.06392879281614e-6
chr8:120657175:T:C	C	-6.35216014123861e-6
chr8:120668722:C:T	T	3.26605356221519e-6
chr8:120669146:T:C	C	5.52580645609597e-6
chr8:120670463:A:G	G	1.34235185843655e-5
chr8:120680231:G:A	A	-3.02903459324854e-5
chr8:120682410:C:A	A	2.45923640435652e-5
chr8:120686644:T:C	C	9.14812278237038e-5
chr8:120688892:C:T	T	3.297711313147e-5
chr8:120690014:C:T	T	-4.45536068417112e-5
chr8:120698435:G:A	A	4.88878528354604e-6
chr8:120708646:T:C	C	-1.0581481316687e-5
chr8:120711189:A:G	G	2.39632470001825e-5
chr8:120718643:T:C	C	4.18526059617891e-6
chr8:120718651:G:A	A	-1.00016681657832e-5
chr8:120727208:A:G	G	1.81967909090621e-5
chr8:120729953:G:A	A	-3.46092992075856e-6
chr8:120733348:G:A	A	-9.4288057152321e-7
chr8:120736884:T:C	C	1.38046951230184e-5
chr8:120740319:G:A	A	-7.43074958819939e-6
chr8:120748988:C:T	T	3.87013835104446e-5
chr8:120750929:A:G	G	-6.10973671308641e-6
chr8:120757065:T:C	C	-3.55504493155209e-5
chr8:120768526:T:C	C	-2.92834670383019e-5
chr8:120780143:A:G	G	-1.54432681365971e-5
chr8:120780190:A:C	C	-1.60843074615401e-5
chr8:120780938:G:T	T	-2.76389618022072e-5
chr8:120786099:T:C	C	-1.55361769175859e-5
chr8:120798309:C:T	T	-1.04902041455441e-5
chr8:120806055:T:C	C	-1.15936229622254e-5
chr8:120809195:C:T	T	1.51474877026273e-4
chr8:120817635:G:A	A	-2.81851871916063e-5
chr8:120817970:A:G	G	7.05416181909498e-6
chr8:120818010:C:T	T	-1.63270726566102e-5
chr8:120818055:G:T	T	-7.38073734271092e-5
chr8:120818118:C:T	T	-1.09882143014409e-5
chr8:120820725:A:G	G	-5.89999027928362e-6
chr8:120825666:T:G	G	1.03296183789094e-4
chr8:120828466:G:T	T	-5.06809540564147e-6
chr8:120829658:A:G	G	5.59899769825837e-6
chr8:120833040:G:A	A	-3.98175981479697e-6
chr8:120835403:A:G	G	-4.97569208608968e-5
chr8:120839185:T:G	G	1.81399040567759e-5
chr8:120843224:G:A	A	-1.42957969323128e-5
chr8:120851929:G:A	A	1.09874090846679e-5
chr8:120856286:C:T	T	1.68887199703872e-6
chr8:120862009:A:C	C	-1.81039576123699e-5
chr8:120873221:T:C	C	-1.02744461838368e-5
chr8:120874169:A:G	G	-1.65124131085568e-5
chr8:120878868:T:C	C	3.69866133877632e-5
chr8:120879633:C:T	T	6.73424983254503e-7
chr8:120881410:G:A	A	2.29558212820609e-5
chr8:120885659:G:T	T	-1.01629177597132e-5
chr8:120892471:A:G	G	-7.6488025662626e-6
chr8:120895448:A:G	G	2.09379466588609e-5
chr8:120914112:G:A	A	-8.04615207829073e-6
chr8:120914820:T:C	C	-2.78881115797852e-5
chr8:120916014:T:C	C	-4.26883700132121e-5
chr8:120916129:T:G	G	-3.37959326464364e-5
chr8:120925987:G:A	A	-1.64222011511898e-6
chr8:120926182:A:G	G	-6.0764520788164e-6
chr8:120926411:G:A	A	1.41480098494318e-5
chr8:120928411:T:C	C	-9.55372740318338e-6
chr8:120935166:G:A	A	-2.02194735932291e-6
chr8:120937927:A:G	G	-2.74271174350767e-5
chr8:120947053:A:C	C	8.7225461907717e-7
chr8:120949693:G:A	A	-9.62416535515826e-6
chr8:120952201:G:A	A	-1.43308481970472e-5
chr8:120953777:T:C	C	-2.89969984196656e-6
chr8:120956554:C:T	T	7.19980422347821e-6
chr8:120956714:G:A	A	-2.10045748988484e-5
chr8:120958799:T:C	C	-8.36959838020729e-6
chr8:120961943:G:A	A	-5.16211433851376e-5
chr8:120969791:C:A	A	-3.51829481400902e-6
chr8:120972118:C:T	T	-1.2251581287185e-6
chr8:120975926:G:A	A	4.87527665076583e-5
chr8:120979765:C:T	T	3.78610432671149e-5
chr8:120981551:G:A	A	-6.83530357465646e-5
chr8:120981637:A:G	G	-1.71280923418917e-5
chr8:120981969:C:T	T	-5.93239681479362e-5
chr8:120982264:G:A	A	-8.17719262766732e-5
chr8:120982278:A:C	C	-8.18783078137662e-5
chr8:120982420:C:T	T	-8.10689878411181e-5
chr8:120995146:G:A	A	-1.57750460163105e-5
chr8:120995703:T:G	G	-4.44487062707026e-5
chr8:121000274:A:C	C	-2.79025159416192e-5
chr8:121004662:G:A	A	-5.35970906673948e-8
chr8:121013319:A:G	G	1.58405878472378e-5
chr8:121018549:A:C	C	4.76584796769547e-5
chr8:121033574:T:C	C	-1.00357367110463e-4
chr8:121099698:C:T	T	2.55151418595859e-5
chr8:121100412:G:A	A	-3.33137696894945e-5
chr8:121100655:C:T	T	6.53426496564185e-5
chr8:121104384:G:A	A	-1.99795178118388e-5
chr8:121104499:C:T	T	-1.67186504783331e-5
chr8:121117934:G:T	T	8.12896623933088e-6
chr8:121131380:C:T	T	1.11567298710159e-5
chr8:121135448:T:C	C	4.71197454017411e-5
chr8:121144033:C:T	T	7.86719242518319e-6
chr8:121161260:G:A	A	7.67799193393346e-6
chr8:121161893:A:C	C	2.72049724841654e-5
chr8:121162297:T:C	C	1.12723422382923e-5
chr8:121163586:C:T	T	1.00689557499858e-5
chr8:121169621:C:A	A	7.88185915603651e-6
chr8:121170070:C:T	T	3.23507329502014e-6
chr8:121173175:C:T	T	-2.37323432259824e-6
chr8:121177301:T:C	C	-6.63385734491879e-6
chr8:121179148:C:T	T	-8.96106615560726e-6
chr8:121179822:C:T	T	9.31812329107314e-6
chr8:121204485:A:G	G	1.99011952360296e-5
chr8:121205537:G:A	A	2.60995185291837e-5
chr8:121211410:T:C	C	7.76050494705947e-6
chr8:121212066:G:A	A	-4.70393311116353e-6
chr8:121214535:C:T	T	-5.37988414825816e-6
chr8:121224479:C:T	T	2.43342389193499e-5
chr8:121225892:A:G	G	8.82198912794824e-6
chr8:121226594:G:A	A	1.20838179588611e-5
chr8:121230188:T:C	C	9.28117396065821e-6
chr8:121232886:T:G	G	6.91708282372025e-6
chr8:121241331:G:A	A	-7.68951522221722e-6
chr8:121246834:C:T	T	1.00711883489196e-5
chr8:121255496:T:C	C	3.85611891228453e-6
chr8:121260500:C:T	T	2.56766832212899e-6
chr8:121263104:C:T	T	7.84252236581667e-6
chr8:121263880:G:A	A	1.24198402552182e-5
chr8:121272847:G:A	A	-2.01597934269384e-5
chr8:121282431:C:T	T	6.50528529046537e-5
chr8:121290069:A:G	G	8.5203994502136e-6
chr8:121292126:T:C	C	6.59594899097562e-6
chr8:121294780:C:T	T	4.76681948273637e-5
chr8:121295034:G:A	A	2.78349254074766e-5
chr8:121296012:C:T	T	7.72011684257486e-6
chr8:121306310:C:A	A	1.59636669495613e-6
chr8:121310210:A:G	G	-1.29674564336064e-5
chr8:121312984:C:A	A	9.97662716048982e-9
chr8:121318231:C:T	T	7.98561802053567e-6
chr8:121318325:A:C	C	-7.14037213593968e-5
chr8:121320840:T:C	C	-5.67469197294579e-6
chr8:121324703:A:G	G	1.48441385558656e-5
chr8:121325596:A:G	G	1.16662556340848e-5
chr8:121327357:G:T	T	-1.08603370680041e-5
chr8:121327482:G:A	A	3.3986395595112e-5
chr8:121337600:G:A	A	-4.36109825130617e-5
chr8:121339815:A:G	G	2.6260159169295e-5
chr8:121346067:A:G	G	1.19929436650177e-5
chr8:121346898:A:G	G	2.45024953864471e-5
chr8:121354150:G:A	A	-7.35412731782306e-6
chr8:121354170:C:T	T	-2.89497288635583e-5
chr8:121360757:C:T	T	1.78181994052516e-5
chr8:121365574:T:C	C	4.78315450348004e-7
chr8:121386972:G:A	A	1.29847464315403e-5
chr8:121394973:G:A	A	-6.77883106673973e-5
chr8:121397408:G:A	A	-1.57188906678715e-5
chr8:121397837:T:C	C	3.47298834332191e-5
chr8:121441918:T:C	C	2.24950214699099e-5
chr8:121444881:G:A	A	-6.82743168573629e-6
chr8:121446759:C:T	T	-2.55368134212663e-7
chr8:121450494:A:C	C	-5.12023005374186e-5
chr8:121456194:A:G	G	-1.88270480157326e-5
chr8:121457919:G:A	A	1.97553487437411e-5
chr8:121467768:G:A	A	7.92432417153641e-6
chr8:121469996:C:T	T	5.03438438520565e-6
chr8:121472220:C:T	T	1.1947728085164e-5
chr8:121473979:G:A	A	-4.7117365709487e-5
chr8:121481650:T:C	C	1.20912521067682e-5
chr8:121481711:T:C	C	1.4378321627436e-5
chr8:121492329:T:C	C	-5.0308860901526e-7
chr8:121498234:G:A	A	-6.72521094867615e-5
chr8:121501553:T:C	C	-3.91444437075062e-5
chr8:121506695:G:A	A	3.48677022068504e-5
chr8:121506977:G:T	T	1.26150218582503e-5
chr8:121510574:C:A	A	-1.4156232030952e-5
chr8:121523158:A:G	G	1.06521909880459e-5
chr8:121535030:A:G	G	-2.47747063290888e-5
chr8:121536372:T:C	C	1.71067240146292e-5
chr8:121543368:C:T	T	-2.97965087614996e-6
chr8:121545621:C:A	A	-3.87295325864089e-5
chr8:121589113:T:C	C	-1.08328167481112e-4
chr8:121589751:C:T	T	-1.54011214652838e-4
chr8:121594063:C:A	A	-5.12510129023886e-6
chr8:121607043:C:T	T	-2.01281857211676e-5
chr8:121608056:T:C	C	-7.20391601978878e-6
chr8:121610260:T:C	C	-7.53450763624146e-6
chr8:121611860:C:T	T	7.2891416046546e-6
chr8:121612556:C:T	T	-8.68118266053814e-5
chr8:121616295:C:T	T	-5.79649297298041e-6
chr8:121626022:G:A	A	-7.25264645836958e-7
chr8:121661553:T:G	G	-9.75541717742217e-6
chr8:121662004:T:C	C	1.05383825785718e-5
chr8:121684558:C:T	T	5.76545658021889e-6
chr8:121694051:A:G	G	3.32589572607057e-5
chr8:121694213:C:T	T	9.32587942258929e-6
chr8:121695938:G:A	A	1.36361145794166e-5
chr8:121696272:G:A	A	1.41494957409322e-5
chr8:121707630:C:T	T	3.82673845734058e-5
chr8:121724368:A:C	C	-2.71665609374549e-5
chr8:121724399:G:A	A	6.15558546265139e-6
chr8:121744845:C:A	A	-1.41112122446317e-5
chr8:121748947:G:A	A	3.06127412949644e-6
chr8:121753372:T:G	G	-7.11695732102465e-5
chr8:121758977:C:T	T	4.00802936541127e-7
chr8:121764365:G:T	T	1.75366016057744e-5
chr8:121767336:T:C	C	4.05650201099589e-6
chr8:121778148:C:T	T	4.90042355394369e-6
chr8:121781387:A:G	G	-1.32972586688173e-6
chr8:121788926:A:G	G	1.95604397883371e-5
chr8:121795029:G:A	A	-3.59110758343723e-6
chr8:121795847:G:A	A	-5.31446236850844e-6
chr8:121802226:A:C	C	-4.07238878981238e-6
chr8:121802778:G:A	A	-2.67843914027604e-6
chr8:121804533:G:A	A	-2.9466890766838502e-06
chr8:121809632:C:T	T	-2.86575717879095e-5
chr8:121814848:G:T	T	-1.9273396274951e-5
chr8:121825768:T:C	C	3.81552830409966e-5
chr8:121828858:G:A	A	4.24536267309243e-6
chr8:121830402:C:T	T	-3.30974480860489e-5
chr8:121836590:G:A	A	-2.37006559526758e-5
chr8:121840070:C:A	A	3.68720686538804e-5
chr8:121857881:C:T	T	-3.41011103671852e-5
chr8:121862817:G:T	T	2.9527334898265e-5
chr8:121865731:G:A	A	-7.75324494612452e-6
chr8:121876997:G:A	A	-6.15061723210367e-6
chr8:121877924:G:A	A	1.0795121015909e-5
chr8:121878283:A:C	C	1.37218206169844e-5
chr8:121879774:G:A	A	-3.19082639722932e-5
chr8:121884318:C:T	T	-4.80250029693573e-5
chr8:121884901:A:C	C	1.26299089059297e-5
chr8:121891282:A:G	G	3.11775364236333e-5
chr8:121892006:A:G	G	-4.2052934657373e-5
chr8:121895583:A:G	G	7.19254124499338e-5
chr8:121897448:A:G	G	-8.66363249392976e-5
chr8:121904908:C:T	T	5.83180796142111e-5
chr8:121904943:G:T	T	2.52767011045598e-5
chr8:121914162:T:C	C	6.52701519303387e-6
chr8:121929800:T:C	C	5.06778840097671e-5
chr8:121936573:A:G	G	1.44445500107501e-5
chr8:121940855:T:G	G	7.54884716897994e-5
chr8:121943431:T:C	C	4.25922917432382e-5
chr8:121950465:T:C	C	3.31316176566393e-7
chr8:121950976:C:T	T	2.81065542805929e-5
chr8:121955555:C:T	T	1.12514921634304e-4
chr8:121958010:T:G	G	8.56896562756679e-6
chr8:121958034:G:A	A	3.87095772044569e-5
chr8:121963617:T:C	C	4.56088936803484e-5
chr8:121969718:A:G	G	1.11282664858646e-4
chr8:121970599:A:C	C	-8.38390923499841e-6
chr8:121970812:T:C	C	3.67076859807481e-5
chr8:121973508:C:A	A	-8.8523866820896e-6
chr8:121981353:A:G	G	4.72918921302053e-5
chr8:121990953:C:T	T	-9.5261010678517e-6
chr8:121992103:A:G	G	-3.47104280120019e-5
chr8:121992701:A:G	G	1.05362364064934e-4
chr8:121994560:C:A	A	-1.83385025906242e-5
chr8:122007413:T:C	C	-5.8496553532394e-6
chr8:122009826:T:C	C	1.98171200323555e-5
chr8:122016520:G:A	A	3.02230629613705e-5
chr8:122019755:C:A	A	9.87917433579528e-6
chr8:122019984:C:T	T	2.04541878662967e-5
chr8:122027957:T:G	G	3.5559229794151e-6
chr8:122030309:G:A	A	7.82786871540653e-6
chr8:122031204:G:A	A	-4.77282715237511e-5
chr8:122037228:C:T	T	8.35908237742075e-5
chr8:122043089:T:C	C	3.97145789048433e-4
chr8:122045447:C:A	A	1.41176166256907e-5
chr8:122061336:T:C	C	3.84268926877399e-5
chr8:122096394:C:T	T	1.94026307518981e-5
chr8:122096590:G:A	A	-1.39230775600969e-4
chr8:122111576:G:T	T	-2.77742053899666e-6
chr8:122120616:T:C	C	4.39175875938379e-6
chr8:122123195:G:A	A	-8.71960106308954e-6
chr8:122126358:A:G	G	7.27910918030652e-5
chr8:122159037:T:C	C	3.22681062153054e-5
chr8:122167545:T:C	C	1.95179311715603e-6
chr8:122173009:T:C	C	6.04621392510083e-6
chr8:122186031:G:A	A	7.94219632930366e-6
chr8:122197085:C:A	A	-1.41801170184069e-5
chr8:122198797:G:T	T	-1.06337319318968e-5
chr8:122236789:A:C	C	-9.36902677059128e-6
chr8:122259632:G:A	A	-4.76128376329299e-6
chr8:122269135:T:C	C	2.73095170085401e-5
chr8:122270200:A:G	G	-3.58445564341343e-6
chr8:122271476:C:T	T	2.1142491183164598e-05
chr8:122271614:G:A	A	-6.15837115254209e-5
chr8:122288399:C:T	T	9.7439076868154e-5
chr8:122292365:A:C	C	2.7295754038273e-5
chr8:122307526:G:A	A	7.87535897994175e-6
chr8:122313506:C:T	T	2.32341907664476e-5
chr8:122316620:G:A	A	1.30231574712681e-5
chr8:122318540:A:G	G	1.81741175583431e-5
chr8:122319489:C:T	T	-1.36081530307701e-5
chr8:122323191:C:T	T	4.03147143535223e-5
chr8:122325648:T:C	C	4.13224866436408e-6
chr8:122333022:C:T	T	2.78650663693331e-5
chr8:122334805:C:T	T	2.11964775003938e-5
chr8:122342096:A:G	G	1.0991585441228e-5
chr8:122346148:C:T	T	-9.761793417175e-6
chr8:122348498:C:T	T	1.89271021965309e-5
chr8:122357030:T:C	C	-2.76492339038133e-5
chr8:122362440:A:G	G	9.40928868393654e-6
chr8:122374464:A:C	C	9.71590202575713e-7
chr8:122387281:A:C	C	4.680914256445e-5
chr8:122395852:G:A	A	1.25854112515817e-5
chr8:122397321:T:C	C	2.30693297323367e-5
chr8:122401893:T:C	C	5.37580639775916e-5
chr8:122430941:C:T	T	1.58761029777879e-5
chr8:122433005:T:C	C	1.29500301489856e-5
chr8:122434631:C:T	T	5.07304988177476e-5
chr8:122434648:T:C	C	1.25483409185856e-5
chr8:122436420:C:T	T	-4.38379326049252e-5
chr8:122437377:C:T	T	-4.8558838292461e-6
chr8:122437736:A:G	G	-1.59702638425627e-5
chr8:122438181:G:A	A	-1.31664957357641e-5
chr8:122439217:T:C	C	5.5731077986127e-5
chr8:122439594:G:A	A	-4.26180080108407e-6
chr8:122442913:A:C	C	-2.69860325131985e-6
chr8:122444651:G:A	A	3.00086954397979e-6
chr8:122444921:G:A	A	3.84795944549859e-6
chr8:122450805:C:T	T	-1.85499364374096e-6
chr8:122452066:G:A	A	-7.02177393105256e-6
chr8:122459594:A:G	G	2.14469044750395e-6
chr8:122459635:G:A	A	1.9663755421267e-6
chr8:122467565:C:T	T	-2.59331738369938e-5
chr8:122474505:T:C	C	-4.08023081106512e-6
chr8:122482138:C:T	T	-1.54097558760141e-5
chr8:122484318:G:T	T	-1.38135113821475e-5
chr8:122486107:T:C	C	-4.96082946688471e-6
chr8:122491310:G:A	A	9.67420034935364e-6
chr8:122492775:G:A	A	-1.78277608431684e-7
chr8:122495270:A:G	G	-1.30409770919977e-5
chr8:122499008:C:T	T	-1.15603971377674e-5
chr8:122503305:G:T	T	-7.9023075388205e-5
chr8:122503831:C:A	A	-3.02280318407571e-5
chr8:122503900:G:A	A	-1.41651701095577e-6
chr8:122505981:C:T	T	-2.11576698218759e-6
chr8:122510083:A:G	G	3.93762312748367e-6
chr8:122512427:G:A	A	-2.58943074689899e-5
chr8:122513167:C:T	T	-2.0156610840516e-5
chr8:122516777:A:C	C	-3.82531383905815e-5
chr8:122517028:G:A	A	-7.80916805246715e-5
chr8:122520056:A:G	G	-6.93611211393215e-6
chr8:122524217:G:A	A	1.32305284575066e-5
chr8:122525618:T:C	C	5.6393690050288e-6
chr8:122526139:G:A	A	-4.63074817477134e-5
chr8:122528533:G:A	A	9.13459911263708e-6
chr8:122529671:T:C	C	-6.4197134642218e-6
chr8:122531019:G:T	T	3.24366180438449e-5
chr8:122533135:C:A	A	-6.21675111584659e-5
chr8:122536197:G:T	T	9.32867087111905e-7
chr8:122536312:T:C	C	-1.00352829038408e-5
chr8:122539601:C:T	T	1.72806940413846e-5
chr8:122541514:G:T	T	-9.64869622432534e-6
chr8:122543396:C:T	T	-2.82360084994335e-6
chr8:122545323:C:T	T	1.23543209333146e-5
chr8:122549582:A:C	C	9.70310724965782e-6
chr8:122557188:A:G	G	2.73348409681077e-5
chr8:122563838:T:C	C	-3.38319950152592e-5
chr8:122566293:T:C	C	1.21790548948297e-4
chr8:122572521:G:T	T	1.71986381035959e-5
chr8:122574583:T:C	C	2.49516969792805e-6
chr8:122579431:T:C	C	3.61392949444418e-6
chr8:122591234:T:C	C	1.45210593757623e-5
chr8:122605340:C:T	T	-2.91637659842893e-5
chr8:122611766:T:C	C	2.56680470221928e-5
chr8:122620946:G:A	A	4.64106376485553e-6
chr8:122628750:A:G	G	-1.77880161842901e-6
chr8:122637403:A:C	C	1.12714696309463e-6
chr8:122638556:G:A	A	1.68024969166039e-4
chr8:122639703:G:A	A	-8.49498770703502e-6
chr8:122645663:G:A	A	2.20716943707467e-5
chr8:122646101:A:G	G	2.75784169096404e-5
chr8:122655365:C:T	T	1.28465375236958e-5
chr8:122659079:C:T	T	2.0584359670591e-5
chr8:122664728:A:G	G	2.7412023208778e-5
chr8:122667219:C:T	T	-4.99475219875177e-6
chr8:122668681:C:T	T	3.19436930486209e-5
chr8:122668759:A:G	G	8.23657117622633e-6
chr8:122677685:G:A	A	3.8631029675692e-5
chr8:122680653:C:T	T	1.04325262634473e-5
chr8:122685673:T:C	C	-1.84687432929489e-4
chr8:122686546:C:A	A	9.770933017795e-6
chr8:122690063:C:A	A	-2.27336768394715e-5
chr8:122693916:G:A	A	2.24517488735812e-5
chr8:122698904:A:G	G	1.72978424181413e-5
chr8:122700141:C:T	T	-2.40393004961393e-5
chr8:122714097:G:A	A	1.14186854074962e-5
chr8:122715905:A:G	G	5.20586926769764e-5
chr8:122718510:T:C	C	6.55655285476577e-6
chr8:122721144:C:A	A	1.76359580452648e-5
chr8:122721364:A:G	G	1.30068627990387e-5
chr8:122732545:T:C	C	2.03452492944981e-5
chr8:122735000:A:G	G	2.25799331350671e-5
chr8:122736045:C:T	T	-2.90393400772115e-5
chr8:122742864:T:C	C	-3.6883850034074e-5
chr8:122743029:A:G	G	-4.60381876760747e-6
chr8:122751193:C:A	A	-1.99082345697383e-7
chr8:122758767:C:T	T	-9.92863263501363e-5
chr8:122769047:G:A	A	-1.11233180538237e-4
chr8:122769378:G:A	A	6.73508494621352e-5
chr8:122769473:A:G	G	7.06328987476176e-5
chr8:122771037:A:G	G	-4.90882939825932e-5
chr8:122772848:C:T	T	1.11738605285221e-5
chr8:122777779:C:T	T	-4.48116782404013e-5
chr8:122778740:G:T	T	-8.01366381416902e-5
chr8:122780927:G:A	A	-2.53717560901078e-5
chr8:122786561:G:A	A	-1.59357033720043e-5
chr8:122787832:C:T	T	-2.05522608667671e-5
chr8:122788844:T:C	C	-4.8003054767889e-5
chr8:122790447:A:G	G	-2.65999621708166e-5
chr8:122792905:C:T	T	-5.23895134899885e-6
chr8:122795139:T:C	C	-1.99537479727457e-5
chr8:122796582:T:C	C	-2.05986319779083e-5
chr8:122799799:A:C	C	-1.65341174280963e-5
chr8:122801474:C:T	T	7.3295364458487e-6
chr8:122803165:G:A	A	-1.42428052160021e-5
chr8:122803971:G:A	A	-5.72531124758004e-6
chr8:122804955:A:C	C	1.24794523006541e-5
chr8:122805931:C:A	A	3.6961198885521e-6
chr8:122809217:T:G	G	-1.24374994053399e-5
chr8:122810390:T:C	C	-5.98109252889047e-7
chr8:122811915:T:C	C	7.39771909046175e-6
chr8:122813490:G:A	A	9.00158249004679e-6
chr8:122820333:G:A	A	1.05881875370995e-5
chr8:122821650:A:G	G	-3.48468309190768e-6
chr8:122822576:A:C	C	6.8777206298687e-7
chr8:122823136:G:A	A	-7.45256880908457e-5
chr8:122824346:G:A	A	-2.56801899145395e-6
chr8:122824404:T:C	C	9.89805966181597e-6
chr8:122825048:A:G	G	-5.71618775880981e-5
chr8:122828706:G:A	A	-1.80933158646538e-5
chr8:122841690:A:G	G	-1.93817999548976e-6
chr8:122842289:T:C	C	-2.06213942873142e-6
chr8:122842300:C:T	T	3.5021933736198e-6
chr8:122844789:G:A	A	-1.46855093137985e-5
chr8:122854344:G:A	A	-1.43795483603091e-5
chr8:122858106:T:C	C	-1.94394131945876e-6
chr8:122862442:C:A	A	-4.11923574913357e-6
chr8:122863340:C:T	T	-8.17284537719307e-6
chr8:122866576:T:G	G	7.09462855586161e-6
chr8:122867988:C:A	A	6.62696447652122e-6
chr8:122868979:G:A	A	-8.18226348822377e-7
chr8:122872543:A:G	G	1.86143136199712e-6
chr8:122872651:T:G	G	-1.88664658018846e-5
chr8:122875269:G:T	T	4.10490944003213e-6
chr8:122885628:A:G	G	-1.22811141627894e-5
chr8:122889690:A:C	C	1.10427099082485e-5
chr8:122901760:C:T	T	-1.4997547110524e-5
chr8:122903704:G:A	A	-3.08178425859668e-5
chr8:122908108:G:A	A	-1.17371348040637e-5
chr8:122916227:C:T	T	1.48405856025897e-6
chr8:122916619:A:G	G	-1.02922594945478e-5
chr8:122925921:G:T	T	-1.80958840682988e-5
chr8:122926547:G:A	A	-4.29346312640173e-5
chr8:122928838:C:A	A	-1.72005743370852e-5
chr8:122933856:T:C	C	5.80248984951066e-6
chr8:122938350:A:G	G	5.55995178170169e-6
chr8:122953845:G:A	A	-2.26563316778092e-5
chr8:122957783:T:C	C	2.75316322961021e-5
chr8:122960828:G:A	A	-4.58120292931951e-6
chr8:122961321:A:G	G	-3.24197810877331e-5
chr8:122968311:C:T	T	-4.69663484328117e-5
chr8:122968457:T:G	G	-1.52071831394652e-5
chr8:122970903:A:G	G	-1.69045291291186e-5
chr8:122972820:G:A	A	9.63948666067228e-6
chr8:122976184:G:T	T	-7.40330353286512e-6
chr8:122977205:G:A	A	-6.05688423095262e-6
chr8:122982842:C:T	T	9.59215275179512e-6
chr8:122984367:A:G	G	-2.37183415892245e-5
chr8:122985085:C:T	T	-1.85517467134965e-5
chr8:122987115:A:C	C	-1.10082350183816e-5
chr8:122996099:G:A	A	3.98080057647424e-6
chr8:123002708:A:C	C	-1.93349490151073e-5
chr8:123005203:A:G	G	-1.10924326120652e-5
chr8:123011134:A:G	G	-3.44503088332355e-5
chr8:123011381:C:T	T	-5.09491605990781e-5
chr8:123015322:C:T	T	1.69667563132353e-6
chr8:123016391:A:G	G	-1.03150031708506e-5
chr8:123019301:T:C	C	-1.00993800837256e-5
chr8:123025805:A:G	G	-1.11956043616341e-5
chr8:123044674:T:C	C	-1.61890587161746e-6
chr8:123058443:T:C	C	-5.5897475164106e-6
chr8:123064448:T:G	G	3.30056424719018e-6
chr8:123068100:G:A	A	1.75028523004307e-6
chr8:123072445:A:G	G	1.22601686272602e-5
chr8:123075220:T:C	C	3.05260598237142e-6
chr8:123075296:G:A	A	-8.65172285843714e-6
chr8:123076791:A:G	G	-7.85863184439918e-6
chr8:123082193:G:A	A	5.06625710894234e-6
chr8:123091155:G:T	T	3.64133285325364e-5
chr8:123095142:C:A	A	-1.01796157224348e-5
chr8:123102257:G:A	A	-5.53248279265624e-6
chr8:123102320:T:C	C	-4.30307289953361e-5
chr8:123107103:G:A	A	-1.30507636703604e-6
chr8:123109558:A:G	G	-2.11490557128956e-5
chr8:123113661:A:C	C	7.86464480173394e-8
chr8:123115355:G:A	A	-1.5578157452474e-5
chr8:123115476:C:A	A	-3.15122223314941e-5
chr8:123125046:A:G	G	-1.02764390801006e-5
chr8:123126615:G:A	A	-2.11349327049061e-5
chr8:123126696:C:T	T	-2.18545584564484e-5
chr8:123128394:T:C	C	-7.21593337628505e-8
chr8:123130156:G:T	T	-5.95377163097648e-6
chr8:123131772:G:A	A	-1.9896046159575e-5
chr8:123138750:G:A	A	-2.46172101729954e-5
chr8:123140005:T:G	G	-2.34514870973154e-5
chr8:123145708:G:A	A	-1.597902973433e-5
chr8:123151931:G:A	A	5.24132475954298e-5
chr8:123161546:C:T	T	1.22821831335088e-4
chr8:123164005:C:T	T	-3.43146954958393e-5
chr8:123165686:A:G	G	4.348110265004e-5
chr8:123167072:A:G	G	3.02210354413154e-5
chr8:123168072:T:G	G	3.0077276113645e-5
chr8:123171182:A:G	G	4.73642415223829e-5
chr8:123171311:A:G	G	-3.15651176977056e-5
chr8:123181283:T:C	C	-2.06524115158198e-5
chr8:123181941:T:C	C	-1.77228189955494e-5
chr8:123191296:C:T	T	-5.23709659799185e-6
chr8:123194084:G:A	A	-1.9225843627779e-5
chr8:123196917:C:T	T	-6.67062274555333e-6
chr8:123204767:A:G	G	-1.20301510339165e-5
chr8:123213506:G:A	A	8.00372249630821e-6
chr8:123215431:C:T	T	-2.40440774940731e-6
chr8:123220420:C:T	T	-4.45984543335381e-5
chr8:123226632:C:T	T	-1.77583582177851e-5
chr8:123229102:C:T	T	7.69886243977321e-5
chr8:123252687:T:C	C	-1.15597002940441e-5
chr8:123276952:T:G	G	6.09684595268133e-5
chr8:123284194:C:T	T	-3.51063363592468e-5
chr8:123288418:G:A	A	-1.92637579794445e-5
chr8:123320660:G:A	A	1.44386652566021e-5
chr8:123322775:T:C	C	-2.82383404048268e-6
chr8:123324625:A:C	C	-2.74673746362619e-5
chr8:123359873:A:G	G	-6.98676728991775e-5
chr8:123377368:G:A	A	-8.57154482589768e-6
chr8:123394830:T:C	C	3.65171718940952e-5
chr8:123399438:G:A	A	-9.50244870892005e-6
chr8:123401687:G:A	A	9.47577685773194e-6
chr8:123413856:T:G	G	-9.04850411265432e-7
chr8:123413905:G:A	A	-3.30259927669164e-6
chr8:123427934:A:G	G	-4.67970012335244e-6
chr8:123429264:A:G	G	6.36008571991367e-6
chr8:123429947:A:G	G	-4.67970012335244e-6
chr8:123436496:A:G	G	-4.67970012335244e-6
chr8:123437226:C:T	T	-4.67970012335244e-6
chr8:123441422:T:C	C	-4.59353864256578e-6
chr8:123441739:T:C	C	-4.59353864256578e-6
chr8:123444068:G:A	A	-4.6772956970616e-6
chr8:123444487:A:G	G	-4.88926188900076e-6
chr8:123448306:A:G	G	-4.59402522602203e-6
chr8:123449016:C:T	T	5.26317376499222e-6
chr8:123449093:G:A	A	-4.59402522602203e-6
chr8:123460846:C:T	T	3.58473892138877e-6
chr8:123461654:T:C	C	2.99800506991695e-6
chr8:123469835:A:G	G	4.36145451557565e-6
chr8:123478327:A:G	G	6.33497956632556e-5
chr8:123478697:A:G	G	5.69880240701933e-7
chr8:123481198:G:A	A	-4.80672796638837e-5
chr8:123488511:T:G	G	1.58689108444594e-5
chr8:123490822:T:C	C	1.52704167530691e-5
chr8:123498034:C:T	T	1.58201367271418e-5
chr8:123508184:A:G	G	6.09249783657782e-5
chr8:123510168:A:G	G	9.22538820546495e-5
chr8:123513137:T:G	G	1.28458404926717e-5
chr8:123514367:G:A	A	1.78674414601427e-5
chr8:123516764:A:G	G	4.47960543519997e-5
chr8:123520428:G:A	A	-3.15723001907931e-5
chr8:123520588:G:A	A	-4.11306452846015e-5
chr8:123523052:A:C	C	2.0317115189388e-6
chr8:123528110:C:T	T	1.72482748725999e-6
chr8:123528585:A:G	G	3.731712528159e-5
chr8:123528864:C:T	T	-2.09123077425094e-5
chr8:123532235:G:A	A	5.53876591080262e-5
chr8:123532907:G:A	A	1.58857873884135e-5
chr8:123535364:C:T	T	1.10767149035358e-6
chr8:123537680:G:T	T	9.42735906245943e-5
chr8:123538341:C:T	T	-4.94448769014448e-6
chr8:123540063:G:A	A	8.3668878031148e-6
chr8:123543244:A:C	C	1.62879470367572e-6
chr8:123554116:T:C	C	3.07056854191672e-5
chr8:123558282:A:G	G	3.53072874499366e-5
chr8:123559120:G:A	A	-1.71194809925888e-5
chr8:123562039:C:T	T	1.67257288154143e-5
chr8:123563462:G:T	T	1.03125718243575e-5
chr8:123568973:T:C	C	3.93047061805614e-5
chr8:123569522:A:G	G	1.66163576262466e-5
chr8:123569730:G:A	A	1.23412418520195e-6
chr8:123571623:G:A	A	3.2201834443906e-6
chr8:123571690:G:A	A	5.34381759192685e-7
chr8:123574599:T:C	C	-1.41614913994152e-5
chr8:123575984:G:A	A	5.84517538323816e-5
chr8:123577608:T:C	C	8.7661940796068e-7
chr8:123579434:A:G	G	-1.55048366044138e-5
chr8:123580767:G:T	T	5.75791441707828e-5
chr8:123585362:C:T	T	-4.8641777692771e-7
chr8:123588753:G:T	T	-2.22290936350141e-5
chr8:123589295:G:A	A	-2.59721027049444e-5
chr8:123592584:C:T	T	6.58656355106632e-6
chr8:123594939:A:G	G	-1.25394215515237e-6
chr8:123595922:C:T	T	-4.62575651249248e-5
chr8:123600291:T:C	C	-1.01991825578544e-5
chr8:123604653:G:T	T	3.69825651225765e-5
chr8:123608635:C:T	T	2.9305673774838e-4
chr8:123609521:T:C	C	3.91779500841238e-5
chr8:123610836:A:G	G	2.22999738992436e-5
chr8:123611048:C:T	T	7.71902426532823e-5
chr8:123614743:T:C	C	5.01626813888105e-6
chr8:123616629:C:A	A	1.53212544708544e-5
chr8:123618112:T:C	C	1.18374548528244e-5
chr8:123619624:T:C	C	-1.57568474684662e-5
chr8:123621384:G:A	A	1.20523494219572e-5
chr8:123630835:T:G	G	3.62098540009411e-5
chr8:123632391:G:A	A	5.89640570109529e-6
chr8:123638581:C:T	T	-6.27977555056237e-5
chr8:123641273:C:T	T	1.69448253216982e-5
chr8:123642320:C:T	T	-4.9088981973419e-5
chr8:123645963:T:C	C	1.89173109316746e-4
chr8:123645970:C:T	T	-1.05814037734809e-5
chr8:123650532:A:G	G	-2.46198702483305e-6
chr8:123651655:G:A	A	6.7064667021179e-5
chr8:123651890:C:T	T	-4.55944445843372e-5
chr8:123651927:T:C	C	-4.81520371619963e-5
chr8:123652128:C:T	T	-1.17561786430289e-5
chr8:123652884:C:T	T	2.46910215746304e-6
chr8:123655712:T:C	C	9.0925112329161e-6
chr8:123663440:C:T	T	1.7573445302211e-6
chr8:123673269:G:A	A	8.35060979441702e-6
chr8:123674226:G:A	A	6.6465276265258e-6
chr8:123677607:A:C	C	-1.8331994957673e-6
chr8:123678720:T:G	G	3.55856653680899e-6
chr8:123684627:C:T	T	2.61552716474824e-5
chr8:123685581:C:T	T	-4.86869115739588e-5
chr8:123687039:C:A	A	3.29053792529879e-7
chr8:123687089:G:A	A	-2.87463734676732e-5
chr8:123687524:A:G	G	1.63419385496722e-5
chr8:123696338:A:G	G	2.51364938409659e-5
chr8:123696743:C:T	T	-5.65810525244302e-6
chr8:123698370:G:A	A	-1.09770709178168e-5
chr8:123698424:C:T	T	-1.477793800628e-5
chr8:123698489:C:T	T	-2.88469668016621e-5
chr8:123698970:T:C	C	-5.95317277881456e-7
chr8:123700459:C:T	T	2.38681224877378e-5
chr8:123700752:T:C	C	2.59130187479324e-5
chr8:123701786:T:C	C	-1.85108480500812e-5
chr8:123702138:A:G	G	-3.47465046423077e-6
chr8:123702482:T:C	C	-3.24659011009791e-5
chr8:123705130:T:C	C	7.13211744771245e-8
chr8:123705401:C:T	T	-2.69066283677431e-5
chr8:123706373:T:C	C	5.98222951829827e-5
chr8:123715867:G:A	A	2.65582658023956e-5
chr8:123720360:G:A	A	4.59252798913191e-6
chr8:123723007:G:A	A	1.85651494206178e-5
chr8:123727896:T:C	C	-1.72290430229766e-5
chr8:123732399:T:C	C	1.18244368834498e-5
chr8:123734183:G:A	A	-1.87023708895454e-5
chr8:123735421:T:C	C	6.22299938435609e-6
chr8:123736676:G:A	A	8.65358144286773e-6
chr8:123737988:C:T	T	8.44665852725188e-6
chr8:123738281:C:T	T	8.95160054283618e-6
chr8:123742170:C:T	T	-6.57182798025655e-6
chr8:123746033:A:G	G	-1.23525047767996e-5
chr8:123749138:T:C	C	-7.45966176640553e-7
chr8:123749852:A:G	G	-3.78098062525945e-5
chr8:123750586:C:A	A	-1.6704073428618e-5
chr8:123769121:T:C	C	-8.16979915887109e-6
chr8:123769933:A:C	C	3.32793889172329e-5
chr8:123773800:T:C	C	2.36670355811289e-5
chr8:123780317:G:A	A	-8.29228775171059e-5
chr8:123783621:G:A	A	1.9515211342293e-5
chr8:123787166:G:T	T	-1.55291381342989e-5
chr8:123793844:A:C	C	1.25844837927273e-5
chr8:123802032:G:T	T	-2.05046154328161e-5
chr8:123807518:A:G	G	-5.38740220345648e-5
chr8:123830085:C:T	T	-8.42664029370744e-6
chr8:123832703:A:G	G	8.16429539328495e-6
chr8:123834185:C:T	T	2.70537784765747e-6
chr8:123837320:C:A	A	4.12978555443014e-6
chr8:123843480:G:A	A	-1.93117203028474e-5
chr8:123845060:C:T	T	-1.46050504888851e-5
chr8:123848446:A:G	G	1.81882017362103e-6
chr8:123848576:C:A	A	-2.22386534570909e-5
chr8:123849219:T:G	G	-2.23444576725206e-5
chr8:123850855:A:G	G	1.27215622046524e-4
chr8:123852977:C:A	A	-2.67927506010071e-5
chr8:123853764:A:G	G	-2.36494663347539e-6
chr8:123853828:T:C	C	4.89126661847623e-6
chr8:123857142:A:G	G	-1.4045233622982e-5
chr8:123870199:A:G	G	-2.07140113457811e-6
chr8:123871373:C:T	T	-1.33070000438046e-6
chr8:123886229:C:T	T	1.45296711314939e-5
chr8:123886829:G:A	A	6.29261854060558e-5
chr8:123895380:G:A	A	-7.52652493875869e-6
chr8:123896257:T:G	G	3.13968695777409e-5
chr8:123910208:C:T	T	3.43259796418292e-5
chr8:123910496:G:A	A	4.05395013512081e-6
chr8:123911707:C:T	T	3.95679828059467e-6
chr8:123913105:G:T	T	2.89905435972167e-5
chr8:123915471:G:A	A	8.71471378006431e-6
chr8:123920665:A:G	G	-3.1192889056585e-6
chr8:123926172:G:A	A	-7.27147268727142e-7
chr8:123926927:T:C	C	3.42383191037287e-6
chr8:123928946:G:A	A	-5.22609936982353e-7
chr8:123934583:T:C	C	-1.71297023322889e-5
chr8:123935802:A:G	G	8.27851640861302e-6
chr8:123936217:C:T	T	2.51299950552102e-5
chr8:123939287:A:G	G	3.05828180892113e-6
chr8:123939586:C:T	T	-4.21508448339618e-5
chr8:123950831:G:A	A	1.65703019532354e-5
chr8:123954359:C:T	T	-2.90396927031297e-5
chr8:123959215:T:G	G	-1.08521411667511e-5
chr8:123960373:T:C	C	5.75149701588589e-6
chr8:123968468:C:T	T	-2.9983883825468e-5
chr8:123975238:T:C	C	-1.8424390092596e-5
chr8:123978521:A:G	G	1.00657910427052e-5
chr8:124005298:G:A	A	8.81929895678827e-6
chr8:124011941:G:A	A	5.72218630764027e-6
chr8:124012060:C:T	T	1.06404933735557e-5
chr8:124013171:T:C	C	5.89848682820927e-6
chr8:124019332:C:A	A	-4.38641598839719e-5
chr8:124019375:C:T	T	-8.44421784483643e-8
chr8:124021438:G:A	A	6.57483294669088e-6
chr8:124023293:G:A	A	-9.02355584312661e-7
chr8:124026418:T:C	C	-1.49503007418965e-4
chr8:124026706:T:G	G	1.33875618847819e-7
chr8:124028222:C:T	T	2.81501468765684e-6
chr8:124031878:G:A	A	2.39931794304279e-5
chr8:124032088:G:T	T	-3.8011677193386e-5
chr8:124038818:G:A	A	2.64640297996646e-5
chr8:124039475:T:G	G	1.47822010157631e-4
chr8:124042124:A:C	C	1.7616588897384e-4
chr8:124044093:G:A	A	4.82123323127034e-6
chr8:124046346:T:C	C	1.61585496730085e-5
chr8:124049654:G:A	A	8.8453774095328e-6
chr8:124053083:A:C	C	5.96881114143878e-5
chr8:124061774:A:G	G	-2.0030947430383e-6
chr8:124064348:T:G	G	4.79104840886294e-5
chr8:124073488:C:T	T	-1.29412460817362e-5
chr8:124094960:G:A	A	4.17106168658725e-5
chr8:124094966:C:T	T	4.61899119818474e-5
chr8:124096736:T:C	C	-3.46718146702666e-6
chr8:124103179:G:A	A	-1.03723955823643e-4
chr8:124105036:C:T	T	2.90825912857771e-5
chr8:124109596:G:A	A	-1.51495432415096e-6
chr8:124119390:G:T	T	-4.46880035272779e-6
chr8:124121629:C:T	T	1.79497177654281e-5
chr8:124122318:T:C	C	1.0981547330136e-5
chr8:124137882:T:C	C	1.04865602815781e-5
chr8:124142273:T:C	C	4.75729511996445e-5
chr8:124160108:C:T	T	1.55582931850193e-5
chr8:124168146:A:G	G	2.85239358321209e-5
chr8:124174765:T:G	G	-8.59172990730794e-6
chr8:124186921:T:C	C	-7.7389428533172e-6
chr8:124193640:T:G	G	-2.70265028880811e-6
chr8:124203365:A:G	G	-4.88887102642067e-6
chr8:124204088:A:C	C	-9.93464103273401e-6
chr8:124209322:C:T	T	-9.53634680514882e-6
chr8:124209802:A:G	G	-1.4147177801726e-5
chr8:124210624:G:A	A	-3.08374576658589e-5
chr8:124212473:T:C	C	-1.90457594375375e-5
chr8:124213777:C:T	T	5.29563418706056e-5
chr8:124219911:C:T	T	-4.15919813456513e-6
chr8:124224145:C:T	T	-1.5156083594672e-6
chr8:124226178:C:T	T	1.00562187276974e-5
chr8:124227598:C:T	T	1.79076929931571e-6
chr8:124228090:A:G	G	-1.01788726875678e-5
chr8:124234554:C:T	T	-3.24690411915291e-5
chr8:124234906:G:A	A	-4.88656714453427e-6
chr8:124238826:T:C	C	3.11851741910176e-5
chr8:124247328:A:G	G	6.94774482013355e-7
chr8:124248949:T:C	C	1.77115614901003e-5
chr8:124251577:C:T	T	4.77753325083134e-6
chr8:124253765:A:G	G	-1.03569700903071e-6
chr8:124254299:C:A	A	1.59313638523465e-5
chr8:124256854:C:T	T	2.67679020101787e-6
chr8:124271331:A:G	G	3.53082917394098e-6
chr8:124272118:G:A	A	8.78873186481522e-6
chr8:124279079:G:A	A	3.44907433742373e-6
chr8:124281001:T:C	C	1.38964079125017e-5
chr8:124283015:A:G	G	1.73494519170843e-5
chr8:124286731:G:T	T	4.50170851350116e-5
chr8:124287543:C:A	A	1.23966137844454e-5
chr8:124300419:G:A	A	1.96971113427993e-5
chr8:124300480:T:C	C	-2.60038120365737e-5
chr8:124310770:T:C	C	3.54502952351667e-5
chr8:124325975:A:G	G	5.65914769957093e-6
chr8:124330038:A:G	G	3.0434829737991e-5
chr8:124330832:C:T	T	-7.60185399144907e-6
chr8:124331015:T:C	C	-3.09891742910581e-5
chr8:124351897:C:T	T	-7.02178830786966e-7
chr8:124357781:T:C	C	4.27583348902951e-6
chr8:124359089:C:T	T	9.96672853807329e-5
chr8:124362940:T:C	C	1.0287689054379e-5
chr8:124377632:G:A	A	7.9500574375488e-6
chr8:124378992:T:C	C	3.25749367822363e-5
chr8:124380736:C:A	A	-2.14839704709232e-5
chr8:124392522:G:A	A	3.11207183143019e-5
chr8:124395185:T:C	C	3.82655478227135e-5
chr8:124413452:A:G	G	-3.20541368407635e-6
chr8:124418421:G:A	A	-4.14925626792402e-5
chr8:124418789:G:A	A	1.54472849102122e-6
chr8:124422598:C:T	T	-4.97590096124654e-6
chr8:124423622:C:A	A	-4.66462125908253e-5
chr8:124423839:A:G	G	-1.12297628855397e-4
chr8:124424054:G:A	A	1.57525116375406e-6
chr8:124425326:G:A	A	-1.03360282317444e-6
chr8:124426164:A:G	G	-8.22010735238787e-6
chr8:124426594:C:T	T	-5.46768365924213e-6
chr8:124429618:C:T	T	5.97256692738462e-5
chr8:124432921:A:G	G	1.17757028660985e-5
chr8:124435524:C:T	T	-7.47237249757168e-6
chr8:124436281:T:C	C	-3.71211043157401e-4
chr8:124443254:T:G	G	-8.07071406922268e-6
chr8:124445464:A:G	G	-1.86058875092474e-5
chr8:124450842:G:T	T	1.1575169389253e-5
chr8:124450849:T:C	C	8.50220691712933e-6
chr8:124451009:T:C	C	-1.52228036148593e-6
chr8:124467234:G:A	A	-3.39994830422476e-5
chr8:124473487:T:G	G	-2.65089385492134e-5
chr8:124491883:A:G	G	1.21554040852464e-4
chr8:124529382:G:A	A	-1.78527660457731e-5
chr8:124540035:T:C	C	2.76513599566741e-6
chr8:124549788:C:T	T	1.31451648804447e-5
chr8:124553087:T:C	C	4.43180882997062e-5
chr8:124556382:A:G	G	-2.86015620937596e-5
chr8:124557309:A:G	G	-1.81031499423855e-6
chr8:124558559:C:T	T	7.58789047452044e-6
chr8:124559242:C:T	T	-1.14713361625087e-5
chr8:124562772:G:A	A	-1.33096025497391e-5
chr8:124563378:T:C	C	-9.33574367795544e-6
chr8:124564869:C:T	T	-7.01368234835841e-7
chr8:124565229:C:T	T	-2.52022671650568e-6
chr8:124566260:A:G	G	5.04723850466308e-6
chr8:124567547:G:A	A	-3.87555295090395e-6
chr8:124567749:C:T	T	-3.07991326320291e-6
chr8:124569630:C:A	A	-1.85930653215025e-6
chr8:124577816:C:T	T	-8.80522964631628e-5
chr8:124578238:G:A	A	1.01679054565873e-5
chr8:124578437:C:A	A	1.83026479934253e-5
chr8:124580202:C:T	T	-2.01889391058336e-6
chr8:124584913:T:G	G	1.24936413612338e-5
chr8:124588169:T:C	C	4.82511479081058e-6
chr8:124588369:T:C	C	2.38859275128287e-5
chr8:124588709:T:C	C	-1.06749196648519e-5
chr8:124591057:G:A	A	3.3924160948165e-5
chr8:124592708:G:T	T	1.08093171658263e-5
chr8:124593827:A:G	G	-1.65112546193829e-5
chr8:124594013:C:T	T	2.16609805875431e-5
chr8:124595035:C:T	T	-4.14694673099064e-5
chr8:124598539:T:C	C	1.06868794191356e-5
chr8:124606962:T:C	C	2.39163255093173e-5
chr8:124607750:G:A	A	3.98251094981213e-5
chr8:124610291:A:C	C	-2.04798539938633e-5
chr8:124610576:G:A	A	1.44867520078991e-5
chr8:124618414:T:C	C	5.90333922550019e-5
chr8:124619910:T:C	C	4.97734402966756e-6
chr8:124625086:G:A	A	-2.29386437334578e-5
chr8:124635881:G:A	A	-7.71172102562325e-6
chr8:124636606:C:T	T	5.11525212753776e-5
chr8:124636626:T:C	C	9.67511462052342e-6
chr8:124647245:C:T	T	5.86944686866269e-5
chr8:124649082:C:T	T	-3.03119593716714e-5
chr8:124657555:A:G	G	-9.17932095407234e-6
chr8:124657804:T:C	C	3.05016660235263e-5
chr8:124661631:T:C	C	-1.34533717768338e-6
chr8:124669283:T:C	C	-7.02513643861448e-6
chr8:124671287:T:G	G	2.15704152569456e-5
chr8:124672957:C:A	A	3.46815151650575e-7
chr8:124673516:G:A	A	-1.90788971966184e-6
chr8:124673769:T:C	C	6.59237288477734e-6
chr8:124675257:T:C	C	3.0505697338357e-5
chr8:124677754:C:T	T	-7.39938320293582e-6
chr8:124678914:C:T	T	-1.45635191366106e-5
chr8:124680294:C:T	T	-4.48464335886114e-6
chr8:124681860:T:C	C	1.32998995840842e-5
chr8:124685432:T:C	C	9.59894608226895e-6
chr8:124687049:G:A	A	1.36893889125616e-5
chr8:124687968:G:A	A	-7.78821829390144e-6
chr8:124688909:T:C	C	-5.07233728889044e-5
chr8:124693951:G:A	A	-2.01950688797137e-5
chr8:124694588:C:T	T	-1.26763529621162e-5
chr8:124695436:C:T	T	5.10168424011447e-6
chr8:124699641:C:T	T	5.29887173819102e-6
chr8:124700179:G:A	A	-7.63627375756965e-6
chr8:124701550:C:T	T	-2.18191330764209e-6
chr8:124703659:G:A	A	4.92081765806153e-5
chr8:124712981:T:G	G	-6.92075194358995e-6
chr8:124716320:A:G	G	1.36670395183109e-5
chr8:124716809:C:T	T	1.08634821991187e-5
chr8:124717004:A:C	C	4.93243644753022e-6
chr8:124717134:G:A	A	-4.08557386478444e-5
chr8:124717142:A:G	G	2.02451263363012e-6
chr8:124719385:G:A	A	3.72582992597908e-5
chr8:124719768:T:C	C	3.65883218185516e-5
chr8:124720616:T:C	C	7.20292921985058e-5
chr8:124723475:A:G	G	-2.11323302482066e-5
chr8:124723989:A:G	G	-1.37925997256861e-5
chr8:124725236:G:A	A	2.34390763506741e-5
chr8:124727963:G:A	A	-5.41458040527627e-5
chr8:124731532:A:G	G	3.22546842137338e-5
chr8:124736396:A:G	G	1.02884228947373e-5
chr8:124738263:T:C	C	4.22259265982066e-6
chr8:124738655:T:C	C	2.51159255080929e-6
chr8:124738823:A:G	G	5.0368746003161e-6
chr8:124739925:C:A	A	-1.1858556160516e-5
chr8:124740059:C:T	T	3.42947199318167e-4
chr8:124743508:T:C	C	1.29662326607055e-5
chr8:124745404:A:G	G	2.2134710872315e-6
chr8:124746843:C:T	T	-3.86680382159881e-5
chr8:124749756:C:T	T	-1.05074175422357e-5
chr8:124751642:G:A	A	-1.80853943560433e-5
chr8:124753061:C:T	T	1.26880851382626e-5
chr8:124754586:G:T	T	-8.47272694035608e-5
chr8:124755970:C:T	T	5.33195277830586e-5
chr8:124757649:T:C	C	-2.31511979051186e-5
chr8:124760040:A:G	G	-2.37229438442652e-5
chr8:124763311:A:G	G	1.28798123263014e-5
chr8:124768201:C:T	T	-8.66821523199148e-5
chr8:124774875:G:A	A	-8.49271627729165e-6
chr8:124776258:G:A	A	-1.44931976480626e-5
chr8:124785024:A:C	C	-4.69940551882227e-6
chr8:124787653:G:A	A	1.0586953282792e-5
chr8:124789776:T:G	G	1.02974819004595e-5
chr8:124789896:T:G	G	-2.11801427591927e-5
chr8:124790899:C:T	T	3.89116274249993e-6
chr8:124792394:A:G	G	1.8121790092404e-5
chr8:124792655:C:T	T	-7.20664729137218e-6
chr8:124802008:G:A	A	-5.46471017754881e-6
chr8:124808094:C:T	T	1.15021395050485e-6
chr8:124813482:A:C	C	1.28278060105021e-5
chr8:124818281:G:A	A	-7.59700428708e-6
chr8:124818596:G:T	T	-1.2147614132557e-5
chr8:124819043:A:G	G	4.95981056354129e-6
chr8:124824420:T:C	C	4.22334960422995e-6
chr8:124825323:G:A	A	-5.92808553506643e-6
chr8:124830311:C:T	T	-5.56187919394431e-6
chr8:124832656:T:C	C	3.83110675524961e-5
chr8:124834130:G:A	A	-1.25908413374778e-6
chr8:124837386:C:T	T	-4.79462932131781e-6
chr8:124840111:C:T	T	-8.3996135448501e-6
chr8:124842460:T:G	G	-3.71785187553038e-6
chr8:124849132:C:T	T	-7.15691927044817e-6
chr8:124851415:C:T	T	-5.54224583697216e-6
chr8:124860395:C:T	T	-1.01720539732573e-5
chr8:124860542:G:T	T	-5.80936390280703e-6
chr8:124869789:C:T	T	-1.2033973023755e-5
chr8:124872278:C:T	T	8.63438732310001e-6
chr8:124879120:G:A	A	-8.95784259243093e-6
chr8:124879945:A:G	G	-9.23191877848425e-6
chr8:124880521:C:T	T	7.00888584494306e-5
chr8:124888851:T:C	C	5.06748997176086e-5
chr8:124889174:G:T	T	-2.52898992168066e-5
chr8:124897110:A:G	G	2.35329681603867e-6
chr8:124897227:C:T	T	1.49247815187375e-5
chr8:124897228:G:A	A	5.14128354276404e-6
chr8:124897237:A:G	G	1.87411754308746e-5
chr8:124898708:G:A	A	4.08815441483088e-6
chr8:124917938:C:A	A	-5.58099427240091e-6
chr8:124920090:A:G	G	3.46673299808736e-7
chr8:124925164:T:C	C	-8.62480058595753e-6
chr8:124925518:G:A	A	7.35906048099075e-6
chr8:124927711:G:A	A	-2.96646749022036e-5
chr8:124928066:G:A	A	1.44311108894305e-6
chr8:124932376:C:T	T	5.10915222726175e-6
chr8:124932700:G:A	A	-7.28952707029496e-6
chr8:124936656:G:T	T	-6.16140263650632e-6
chr8:124936811:A:C	C	6.64534680445996e-6
chr8:124939431:G:A	A	2.03393509994752e-5
chr8:124939906:T:C	C	1.09202333314834e-5
chr8:124944840:A:C	C	-1.66137506741107e-5
chr8:124952263:G:T	T	-4.37322436299913e-5
chr8:124959406:A:G	G	-1.49320489423761e-6
chr8:124964883:G:A	A	3.67400835927237e-5
chr8:124968958:G:A	A	1.68502646107865e-5
chr8:124977456:C:T	T	1.11678739356966e-5
chr8:124977766:G:A	A	-1.79627679568434e-4
chr8:124991893:C:T	T	1.34746778204202e-4
chr8:125000034:T:C	C	-2.74176772616024e-5
chr8:125000892:A:G	G	-1.31412430864165e-5
chr8:125010882:A:G	G	2.07697199342511e-6
chr8:125018567:T:C	C	-1.0006703355551e-6
chr8:125025076:A:G	G	-8.15901443742414e-6
chr8:125033102:C:A	A	-1.32185514334837e-4
chr8:125033397:T:C	C	4.87687442591402e-5
chr8:125035622:G:A	A	-1.36586530772616e-6
chr8:125039544:A:C	C	-3.47532080463932e-5
chr8:125046478:T:C	C	-4.22737557544827e-5
chr8:125051029:C:A	A	-1.14118957221453e-6
chr8:125056907:A:G	G	1.23167583631719e-4
chr8:125063515:T:C	C	-2.57260407155977e-6
chr8:125072781:G:A	A	5.52248811383254e-6
chr8:125077915:A:C	C	-4.93467814430681e-5
chr8:125081573:T:C	C	4.30294694558285e-5
chr8:125081640:G:A	A	3.6067629095274e-7
chr8:125082257:A:G	G	-8.71809828901223e-7
chr8:125083626:C:A	A	-7.11240259173978e-7
chr8:125085053:A:G	G	6.29724835034728e-6
chr8:125088777:C:T	T	-7.7390804358943e-6
chr8:125089187:C:T	T	-1.239211349199e-4
chr8:125090076:T:C	C	-2.48172485014833e-6
chr8:125093921:C:T	T	4.33546164663593e-6
chr8:125111179:G:A	A	-4.06149129344116e-5
chr8:125112136:T:C	C	9.85021147902269e-6
chr8:125112162:A:G	G	4.01541155799014e-5
chr8:125125955:A:G	G	-2.41463105028003e-5
chr8:125151733:G:T	T	-2.86885814594364e-5
chr8:125156774:A:G	G	-1.28112152621813e-5
chr8:125160098:G:A	A	1.82805324145413e-5
chr8:125168339:G:A	A	2.33327003106142e-5
chr8:125176914:G:T	T	-1.40793070672889e-5
chr8:125210403:T:G	G	2.40256594511942e-5
chr8:125227587:T:C	C	4.78527435243426e-6
chr8:125238554:G:A	A	4.42145475459499e-7
chr8:125239945:C:A	A	-2.45843268979199e-5
chr8:125242291:C:T	T	-3.5046985416862e-6
chr8:125253390:C:T	T	-3.7220602234872e-5
chr8:125253740:C:T	T	1.16965095946529e-5
chr8:125253993:T:C	C	6.75225788529058e-6
chr8:125255778:A:G	G	-5.96317358819247e-6
chr8:125255804:T:C	C	-1.28883980615639e-5
chr8:125257037:G:A	A	-4.80416190113404e-5
chr8:125262831:G:T	T	-6.78334742563136e-5
chr8:125263351:G:A	A	-7.09087466591537e-5
chr8:125267821:T:C	C	-2.15615110368267e-5
chr8:125275298:G:A	A	-5.49592394971755e-6
chr8:125275765:A:G	G	7.45687530462212e-5
chr8:125278211:A:G	G	-4.36792967885239e-5
chr8:125285578:A:G	G	-2.85920457442507e-5
chr8:125288624:T:C	C	-2.84219197016162e-5
chr8:125291605:G:A	A	-5.0894517756352e-5
chr8:125311305:C:T	T	-2.38250712644155e-5
chr8:125312190:T:C	C	2.55486622710657e-6
chr8:125328909:C:T	T	-3.16971499515522e-5
chr8:125334684:C:T	T	1.51668388162539e-4
chr8:125337964:C:T	T	-6.87707348271012e-6
chr8:125340911:C:T	T	-2.20154490635466e-5
chr8:125352082:T:C	C	-1.07040996459428e-6
chr8:125362464:C:T	T	-2.22112020724243e-5
chr8:125368385:G:A	A	-1.62453007879754e-4
chr8:125377016:A:G	G	-7.32597906682653e-7
chr8:125377383:C:T	T	-3.80600111053684e-5
chr8:125385005:G:T	T	-8.76060061628764e-6
chr8:125387174:T:C	C	-3.73856655568642e-5
chr8:125390204:C:A	A	-7.58680058249653e-6
chr8:125390322:C:T	T	5.1092139890917e-6
chr8:125392801:C:A	A	1.34478285365679e-6
chr8:125398629:C:T	T	-1.50960395120592e-5
chr8:125401779:A:G	G	2.00882651960449e-5
chr8:125404678:G:A	A	-6.15804906661825e-5
chr8:125405372:G:T	T	-6.44079522070359e-6
chr8:125405392:C:T	T	1.02215599673616e-5
chr8:125414144:C:T	T	6.89612999859314e-5
chr8:125425809:G:T	T	-1.66698083133403e-5
chr8:125433657:G:A	A	2.79004406454371e-5
chr8:125433956:G:A	A	1.84311164579315e-5
chr8:125436432:G:T	T	-1.09615577993237e-5
chr8:125436603:C:T	T	2.19404598766066e-5
chr8:125438667:C:T	T	-9.03073181490384e-6
chr8:125452146:T:C	C	8.6878538580516e-7
chr8:125456379:T:G	G	4.08918870907157e-6
chr8:125458589:C:T	T	3.97149112609628e-6
chr8:125459335:A:G	G	5.53141850595104e-6
chr8:125462163:T:G	G	5.70027740363364e-6
chr8:125464911:C:T	T	-6.67099938510275e-6
chr8:125465234:T:C	C	-1.42753596055209e-5
chr8:125465255:C:T	T	-1.42753596055209e-5
chr8:125465517:G:A	A	-1.49797904373428e-5
chr8:125466108:A:C	C	-1.13515141414294e-5
chr8:125466503:A:G	G	-1.13515141414294e-5
chr8:125466886:C:T	T	-2.18567235497155e-5
chr8:125467073:G:A	A	-9.87365093970314e-6
chr8:125468458:A:G	G	-9.21376921079821e-6
chr8:125468623:G:A	A	-4.65606107224472e-6
chr8:125469452:C:T	T	-5.75216358594667e-6
chr8:125469505:A:G	G	-1.31477655436275e-5
chr8:125472284:T:G	G	-9.63279948663194e-6
chr8:125473095:A:G	G	-9.83707619065189e-6
chr8:125476008:C:T	T	-6.77235289208091e-6
chr8:125479062:T:C	C	-9.38082486452666e-6
chr8:125479491:G:T	T	-1.0537450906354e-5
chr8:125481504:A:G	G	-9.78952659647678e-6
chr8:125483576:C:T	T	-9.34091169590894e-6
chr8:125484533:C:T	T	7.52070392241369e-7
chr8:125490131:A:G	G	-4.08851552147055e-5
chr8:125495147:C:A	A	-2.28158062214486e-5
chr8:125500174:G:A	A	-2.99645671400623e-6
chr8:125507012:G:A	A	4.71161494160513e-5
chr8:125508135:A:G	G	5.37586391999761e-5
chr8:125508302:G:A	A	-5.75679880972315e-5
chr8:125509215:C:T	T	-3.78718380276183e-5
chr8:125509988:G:A	A	1.29534422692797e-5
chr8:125516489:G:A	A	-2.33485931953361e-5
chr8:125518417:C:T	T	-4.92591026048197e-6
chr8:125519222:C:T	T	-6.79700884213158e-5
chr8:125520287:A:G	G	-5.90674472632369e-6
chr8:125524732:A:G	G	1.72114654051533e-5
chr8:125534147:G:A	A	7.6119711307772e-6
chr8:125535822:C:T	T	1.68222034789209e-6
chr8:125542633:C:A	A	-1.85766151914328e-5
chr8:125542980:A:G	G	5.07379189092165e-6
chr8:125547645:T:C	C	-1.28425131054545e-5
chr8:125548354:C:T	T	3.81758650515605e-5
chr8:125552954:C:T	T	2.09279537167369e-6
chr8:125557352:A:C	C	-2.29749316635673e-5
chr8:125557690:T:G	G	1.43476973271685e-4
chr8:125558035:G:A	A	-6.26100460777008e-6
chr8:125563637:G:T	T	-4.55018840451497e-6
chr8:125563840:C:T	T	-1.35429810344695e-5
chr8:125570089:C:T	T	2.27136567252395e-6
chr8:125578318:A:C	C	-3.46934806162744e-6
chr8:125579262:A:G	G	-2.12181786927112e-5
chr8:125590950:C:T	T	-5.4329455534864e-6
chr8:125591736:G:A	A	2.66281407997259e-5
chr8:125592393:C:T	T	-4.97327449169247e-6
chr8:125593430:A:G	G	1.35521448936533e-5
chr8:125598970:T:C	C	-5.36236200594291e-6
chr8:125599728:C:T	T	9.86395794557731e-6
chr8:125602239:A:G	G	1.66945354661628e-5
chr8:125604371:G:A	A	-1.3516870986293e-5
chr8:125606492:C:T	T	1.80781030043902e-5
chr8:125609667:C:T	T	1.71709659162179e-5
chr8:125612860:G:A	A	-8.63128570186637e-6
chr8:125613521:A:G	G	4.26203987422669e-5
chr8:125614926:G:T	T	2.34250170823648e-6
chr8:125615545:G:A	A	2.20521607434252e-5
chr8:125617046:C:A	A	3.11625105768974e-5
chr8:125623563:C:T	T	2.91713507578893e-5
chr8:125624530:C:A	A	-7.57649785478773e-5
chr8:125625420:T:C	C	3.43284981926294e-5
chr8:125632774:C:T	T	2.10618250776047e-5
chr8:125636240:A:G	G	6.77693274752628e-6
chr8:125637680:A:G	G	3.7253878087288e-6
chr8:125638277:C:T	T	-4.4785862519679e-5
chr8:125638748:G:A	A	7.50250456122842e-6
chr8:125643904:G:A	A	-8.8679936395073e-6
chr8:125644002:G:A	A	-5.26932851499065e-6
chr8:125655245:T:C	C	8.31543684315345e-7
chr8:125659273:G:A	A	-4.60151085533844e-5
chr8:125659702:A:G	G	-6.73979397488853e-6
chr8:125659827:A:G	G	-3.07108994118151e-5
chr8:125660686:C:A	A	-2.00327546839603e-5
chr8:125663358:C:A	A	6.55912895156897e-6
chr8:125664573:T:C	C	-1.79964989948579e-5
chr8:125666057:C:T	T	-5.70926156370373e-5
chr8:125666825:A:G	G	-1.16909341199673e-4
chr8:125676201:G:T	T	8.27474764972335e-5
chr8:125685250:C:A	A	2.49063991851373e-5
chr8:125690267:C:T	T	3.43300820221723e-5
chr8:125698216:C:T	T	-3.11245356875716e-5
chr8:125701091:G:A	A	1.47468552800334e-7
chr8:125702824:C:A	A	-2.12965662849905e-5
chr8:125709867:G:A	A	-5.0117470422007e-4
chr8:125716565:T:C	C	2.45827852132745e-5
chr8:125723303:A:G	G	-4.56628848091265e-6
chr8:125724925:G:A	A	-1.47589629037913e-4
chr8:125726941:A:G	G	-7.71751572436624e-5
chr8:125745902:A:G	G	-1.35964387048773e-4
chr8:125748896:T:C	C	4.69947734901647e-6
chr8:125749215:G:T	T	3.29541691114614e-5
chr8:125751313:T:C	C	1.02123749002897e-5
chr8:125751933:A:G	G	2.2429331157384e-5
chr8:125752606:A:C	C	7.69630258773775e-6
chr8:125759143:T:C	C	-3.89155677901925e-5
chr8:125761926:T:C	C	-8.58909873942636e-5
chr8:125762070:A:G	G	7.93632713830781e-6
chr8:125762318:T:G	G	-4.03831421387509e-6
chr8:125771859:C:A	A	-5.54515437584878e-5
chr8:125773630:G:A	A	-7.74232140296646e-6
chr8:125783300:T:C	C	3.66998575746762e-6
chr8:125786767:T:C	C	-3.75846617600589e-5
chr8:125793575:C:T	T	1.17966440283154e-5
chr8:125812535:A:G	G	-3.06000338789783e-6
chr8:125817375:A:G	G	-3.66195152491724e-5
chr8:125817766:G:T	T	3.84501492482802e-6
chr8:125825889:G:A	A	-5.79943568010396e-5
chr8:125831170:G:A	A	6.73660551502357e-6
chr8:125845729:A:G	G	6.56550934666037e-5
chr8:125854493:C:T	T	1.50230804298392e-5
chr8:125854940:C:A	A	2.09450142768141e-5
chr8:125855219:A:G	G	-5.18404444792156e-6
chr8:125855458:C:T	T	2.53118732870888e-5
chr8:125855635:T:G	G	1.93839711553025e-6
chr8:125856321:G:T	T	-1.58410836060813e-5
chr8:125856501:A:G	G	2.34612030408177e-6
chr8:125860957:G:A	A	-3.78336951405805e-5
chr8:125876345:G:A	A	-3.28983394930795e-6
chr8:125897171:T:G	G	7.62287200042528e-6
chr8:125903305:A:G	G	1.26479684191489e-5
chr8:125914815:G:A	A	-6.71214322540204e-6
chr8:125932050:G:A	A	-4.63736157447833e-6
chr8:125936894:T:C	C	-4.39132258306728e-5
chr8:125947030:G:A	A	-4.64622238822527e-5
chr8:125948574:A:G	G	-4.1202448757565e-6
chr8:125950668:C:A	A	5.42780960640007e-6
chr8:125952565:C:T	T	4.74009678385222e-7
chr8:125956269:G:T	T	-3.21362590896726e-5
chr8:125958128:G:A	A	-8.45453814010447e-7
chr8:125958758:C:T	T	1.26824648275614e-5
chr8:125962976:A:G	G	1.10253433639415e-6
chr8:125966119:A:G	G	1.13469770410395e-5
chr8:125972726:G:T	T	-1.56152055565676e-6
chr8:125985456:A:G	G	1.61101556776261e-6
chr8:125992161:A:G	G	-4.02234948736836e-6
chr8:125994102:G:A	A	-1.08246313228329e-5
chr8:125994922:C:A	A	1.11108747635215e-5
chr8:125996672:G:A	A	-9.51188157740196e-6
chr8:125998803:G:A	A	-3.3684182143985e-5
chr8:126000128:C:T	T	3.35304234156895e-6
chr8:126002286:C:A	A	-3.20170583007135e-6
chr8:126004315:G:A	A	8.90105934733167e-6
chr8:126006571:C:T	T	2.23788312194273e-5
chr8:126007737:C:T	T	4.54708491681912e-5
chr8:126017632:C:T	T	2.44111017648585e-5
chr8:126018009:A:G	G	4.44592273292289e-6
chr8:126019484:C:T	T	2.3083883089034e-5
chr8:126023250:C:T	T	-9.24245863209402e-6
chr8:126035199:A:C	C	-2.88902708100758e-5
chr8:126037708:C:A	A	1.72285114052119e-5
chr8:126038171:G:T	T	-1.64693277627974e-5
chr8:126061383:G:A	A	-1.41620282748012e-5
chr8:126063047:C:A	A	-1.00820972678833e-5
chr8:126067486:A:G	G	-3.29377735899522e-5
chr8:126078023:A:G	G	1.5030297162816e-5
chr8:126080638:G:T	T	1.4542236981798e-5
chr8:126084446:A:G	G	-9.11412272926607e-6
chr8:126092891:T:C	C	-6.78036821215923e-5
chr8:126095457:T:C	C	2.73202625758262e-6
chr8:126097920:G:T	T	5.18895028271188e-6
chr8:126105854:G:A	A	-7.70196685018212e-5
chr8:126109020:A:C	C	6.99588280733295e-5
chr8:126111466:A:C	C	-1.10891160760501e-6
chr8:126117854:T:C	C	-2.05044698863001e-5
chr8:126119745:C:T	T	-1.31486118683919e-4
chr8:126134600:C:T	T	3.46586393748836e-5
chr8:126135894:A:C	C	-1.18226553720472e-5
chr8:126150949:C:T	T	-3.96460675634971e-5
chr8:126161769:G:A	A	3.48579447915879e-5
chr8:126163285:C:T	T	-9.10850468195126e-6
chr8:126164123:G:T	T	-1.2409123916097e-5
chr8:126164161:A:G	G	-6.01985087591019e-6
chr8:126164840:T:C	C	-4.27507557733832e-6
chr8:126168850:A:C	C	1.94563514014173e-5
chr8:126175871:C:T	T	6.57175929120029e-6
chr8:126183586:C:A	A	1.85888529864664e-5
chr8:126227281:G:A	A	-9.96059349445437e-6
chr8:126228409:C:T	T	2.89780349372059e-6
chr8:126232362:T:C	C	-3.12127587881812e-6
chr8:126235641:T:C	C	3.99017779041641e-6
chr8:126242659:T:C	C	6.56520551349904e-5
chr8:126243591:T:C	C	3.16658596427165e-5
chr8:126255006:C:T	T	1.00875396821622e-5
chr8:126265081:T:C	C	3.74960540717838e-6
chr8:126267204:A:G	G	-1.55427159045979e-8
chr8:126277736:C:T	T	-7.68172260653763e-6
chr8:126279169:G:A	A	3.53117965413871e-6
chr8:126281556:A:G	G	3.22593408631944e-6
chr8:126292129:C:A	A	3.02623204670708e-6
chr8:126293856:C:T	T	7.64439989902549e-6
chr8:126294357:C:T	T	-9.02375576942961e-6
chr8:126296101:T:C	C	-3.35748180024208e-7
chr8:126310805:G:T	T	8.47877836216314e-6
chr8:126310910:A:G	G	-2.17214483972458e-5
chr8:126327684:A:C	C	4.42355928396068e-6
chr8:126329896:A:G	G	-1.58945013947275e-5
chr8:126332207:G:A	A	-1.14755302266188e-5
chr8:126354095:C:T	T	-1.14246572115536e-5
chr8:126357370:C:A	A	-1.91097277698458e-5
chr8:126369101:T:C	C	7.21812779144791e-7
chr8:126370249:C:T	T	-9.33090024677023e-6
chr8:126379308:G:A	A	-2.12079171506008e-5
chr8:126380790:C:A	A	-9.95014356732448e-6
chr8:126389875:G:A	A	-1.08017790852116e-6
chr8:126391903:A:G	G	-6.86399540894154e-5
chr8:126394125:A:C	C	8.19549606909619e-6
chr8:126398503:T:C	C	2.32168393379191e-6
chr8:126405091:G:A	A	-1.58659065793604e-6
chr8:126407973:T:C	C	1.13725506301497e-6
chr8:126410545:C:T	T	-6.18528463406677e-6
chr8:126412184:G:A	A	-1.4935230514259e-5
chr8:126424297:A:G	G	-2.50246984994902e-5
chr8:126425938:C:T	T	-2.0565142032172e-6
chr8:126427470:A:C	C	-1.92895402988166e-5
chr8:126432670:C:T	T	-2.68439955434343e-6
chr8:126444836:T:C	C	6.09369944543234e-6
chr8:126449273:T:C	C	-3.14379721485929e-5
chr8:126449836:C:T	T	4.72173160476656e-5
chr8:126450739:G:T	T	-1.71600282530248e-5
chr8:126452865:G:T	T	3.9339257007125e-5
chr8:126465420:A:G	G	1.31155756436191e-5
chr8:126466080:G:A	A	1.24918615631721e-5
chr8:126471770:G:A	A	4.06447822932582e-6
chr8:126473147:T:G	G	-5.20895528831922e-6
chr8:126473716:C:T	T	1.36258523044561e-5
chr8:126473729:G:A	A	6.78281469342818e-5
chr8:126476785:A:G	G	8.02998831358473e-6
chr8:126476842:A:G	G	-9.66581213383964e-6
chr8:126495215:C:A	A	-2.23472310800485e-5
chr8:126496993:G:A	A	2.24283853681604e-6
chr8:126500478:G:A	A	-2.17032640673726e-5
chr8:126502454:C:T	T	-4.04598888019648e-5
chr8:126506123:C:T	T	-1.2187951012349e-5
chr8:126506208:G:T	T	-3.41358824691478e-5
chr8:126508503:A:C	C	-1.49977900785739e-5
chr8:126530869:C:A	A	-2.40893149983704e-5
chr8:126531058:A:G	G	-1.09235867906957e-5
chr8:126539581:C:A	A	3.832812073956e-6
chr8:126563335:A:G	G	9.14526570193018e-6
chr8:126574883:A:G	G	-4.26084605146613e-5
chr8:126575353:T:C	C	1.37684197326337e-5
chr8:126579713:C:T	T	-7.77941947266095e-6
chr8:126580336:G:T	T	-2.21692941304964e-6
chr8:126591304:A:G	G	-8.34249747965874e-6
chr8:126601689:C:T	T	-1.93427662436061e-5
chr8:126608329:T:C	C	-8.49459871670444e-6
chr8:126610013:T:C	C	-5.16424914506164e-6
chr8:126613405:G:T	T	-1.50086073061421e-7
chr8:126614114:A:G	G	-4.81041759293021e-6
chr8:126626846:A:G	G	9.26234172831779e-6
chr8:126628914:G:A	A	-4.26207341817465e-5
chr8:126629425:C:T	T	4.42872582548849e-6
chr8:126634762:C:A	A	-3.37261278690189e-5
chr8:126637224:C:T	T	-7.99014107874511e-5
chr8:126641239:T:C	C	3.30398693794344e-6
chr8:126644005:G:T	T	-2.06216072136771e-5
chr8:126646483:G:T	T	1.20339104574722e-5
chr8:126647594:C:T	T	-1.95014680674892e-5
chr8:126647837:G:A	A	9.6850116699335e-6
chr8:126648774:G:A	A	2.21974029652545e-5
chr8:126654145:C:T	T	-4.33240475551693e-6
chr8:126657876:T:C	C	2.31248512115083e-5
chr8:126658094:C:T	T	1.38093425613689e-6
chr8:126661270:A:G	G	1.77770024613218e-5
chr8:126667877:C:T	T	-3.3486520061389e-6
chr8:126670135:C:T	T	-2.70463160844643e-5
chr8:126670737:T:C	C	2.9688748215275e-6
chr8:126671605:T:C	C	-1.64916403917831e-5
chr8:126674893:A:G	G	-5.64853115059698e-6
chr8:126683882:T:C	C	-3.56656757148085e-6
chr8:126689082:G:A	A	-1.65750031474972e-5
chr8:126689703:G:A	A	-3.61764096349417e-5
chr8:126694903:C:T	T	-2.58393224186352e-5
chr8:126696023:T:C	C	-1.50212966640517e-5
chr8:126696630:C:T	T	-7.74789139979891e-6
chr8:126696641:C:T	T	-3.11502067321069e-5
chr8:126700809:T:C	C	9.35975530349061e-6
chr8:126706561:T:C	C	-2.59781992606155e-5
chr8:126711797:A:C	C	-1.4027787112192e-5
chr8:126721396:A:G	G	-3.74221614106551e-5
chr8:126726939:G:A	A	-8.3942787018996e-6
chr8:126727894:A:G	G	-1.18511138667764e-5
chr8:126730045:A:C	C	-2.46254873329123e-5
chr8:126748013:T:G	G	2.54570209782491e-7
chr8:126752058:A:C	C	7.09704459288393e-7
chr8:126754882:C:T	T	3.17136993866432e-7
chr8:126760620:T:C	C	4.90981663554729e-6
chr8:126766115:A:C	C	-2.59023129214949e-5
chr8:126769130:C:T	T	-6.81441957497869e-5
chr8:126770522:T:C	C	-1.62267584879619e-5
chr8:126771548:T:C	C	3.03892875672787e-6
chr8:126773481:G:A	A	4.75483491549267e-5
chr8:126782018:C:T	T	8.38358373451699e-6
chr8:126786952:G:A	A	-2.52163165177501e-6
chr8:126812555:G:A	A	2.51506711658748e-5
chr8:126815186:C:T	T	1.211067608373e-6
chr8:126818441:T:C	C	-9.33021819263398e-6
chr8:126818532:C:T	T	-3.02943451786782e-7
chr8:126824284:G:A	A	-1.78815178797263e-5
chr8:126824971:A:G	G	2.64863756760898e-5
chr8:126826420:A:G	G	1.22263879637466e-5
chr8:126827022:T:C	C	-1.17980498639379e-5
chr8:126829687:T:C	C	3.81259939427473e-6
chr8:126834229:A:G	G	-1.3370940338813e-5
chr8:126844084:G:T	T	-1.73752690546495e-5
chr8:126848584:T:G	G	1.72804868191104e-5
chr8:126852587:C:T	T	-4.65024264520963e-5
chr8:126855918:C:A	A	-1.6731224286756e-5
chr8:126865405:G:T	T	6.41457689312669e-5
chr8:126867640:G:T	T	6.49260718168256e-6
chr8:126870869:C:T	T	6.64022188054976e-6
chr8:126872403:T:G	G	1.58374850579008e-5
chr8:126872427:T:C	C	3.70154487645792e-6
chr8:126875249:C:T	T	-1.34280700645649e-6
chr8:126875315:T:C	C	-6.80443246334022e-6
chr8:126877673:A:G	G	-3.29147991655375e-6
chr8:126886426:A:G	G	-3.48382018200893e-5
chr8:126887221:C:T	T	-2.75733182894878e-5
chr8:126889758:G:A	A	-8.09422041674386e-7
chr8:126892617:G:A	A	-3.99206939673554e-5
chr8:126894798:C:T	T	3.6300136994718e-6
chr8:126906985:A:G	G	-7.04923389753768e-5
chr8:126909039:A:G	G	1.48055901453912e-6
chr8:126916314:T:C	C	1.59411506847468e-6
chr8:126916922:T:C	C	8.43129264501523e-6
chr8:126920695:A:G	G	6.82673484191832e-6
chr8:126924937:A:G	G	-3.99740226315683e-5
chr8:126925510:C:T	T	1.38766880371414e-5
chr8:126926160:A:G	G	-2.94842589176101e-6
chr8:126929221:A:C	C	-1.88071777777477e-6
chr8:126930016:A:G	G	7.48775499914422e-6
chr8:126930310:A:G	G	4.29372144343342e-5
chr8:126932615:C:T	T	-1.13375856017019e-5
chr8:126937380:A:C	C	-3.18865915006839e-5
chr8:126940735:G:A	A	-2.57519118866064e-6
chr8:126954222:G:A	A	-3.6162339369427e-5
chr8:126956270:T:C	C	-2.69270221760079e-5
chr8:126957901:A:C	C	2.56749102728379e-6
chr8:126968439:A:G	G	-1.20310414572599e-5
chr8:126972037:C:T	T	1.04398445172325e-5
chr8:126979490:C:T	T	9.35308383704333e-5
chr8:126986064:C:T	T	-3.91390564751882e-6
chr8:126990792:A:G	G	-1.30535583948952e-5
chr8:126993002:G:A	A	-7.5296965950651e-6
chr8:126995205:G:A	A	7.06725878309462e-8
chr8:126998029:C:T	T	-1.21807994247085e-5
chr8:126999692:T:C	C	-2.60245678719652e-5
chr8:127001131:A:C	C	-4.90131270077945e-6
chr8:127001132:C:T	T	3.2498615155302e-5
chr8:127009427:A:G	G	-1.09161895268933e-4
chr8:127010728:A:G	G	-1.59841410468116e-5
chr8:127013883:C:A	A	-2.77827602317548e-5
chr8:127015709:G:A	A	-2.38777318157421e-5
chr8:127019010:G:A	A	-1.55952402351899e-5
chr8:127020052:T:G	G	-2.44380306110313e-5
chr8:127022920:T:C	C	1.65041035344854e-5
chr8:127023829:C:T	T	8.27247602293676e-6
chr8:127034284:G:A	A	-2.75899783395907e-5
chr8:127042277:A:G	G	-1.16410212695067e-5
chr8:127050651:T:C	C	6.6186570916275e-6
chr8:127055268:C:T	T	3.98468552317777e-5
chr8:127058655:G:A	A	6.38886135855753e-7
chr8:127058819:A:G	G	-5.68598298758777e-5
chr8:127058865:A:G	G	-1.39849012702295e-5
chr8:127059135:C:T	T	-3.50336630230712e-6
chr8:127059219:C:T	T	-6.19372886137023e-6
chr8:127059259:G:A	A	-5.14562569960239e-6
chr8:127059318:C:A	A	-3.22857656011098e-6
chr8:127059405:A:G	G	-5.72535329938215e-6
chr8:127063445:A:G	G	5.74868473366779e-6
chr8:127066171:C:T	T	9.01825535801082e-6
chr8:127066946:T:C	C	4.8642916758577e-5
chr8:127067452:C:T	T	-1.86438922717167e-5
chr8:127067594:T:C	C	-9.59125700262618e-6
chr8:127068255:G:A	A	-1.37202715713562e-5
chr8:127072294:G:A	A	4.99873271233466e-6
chr8:127075821:G:A	A	3.55721162425432e-6
chr8:127079839:A:G	G	3.27622840915108e-5
chr8:127081052:C:T	T	-5.47224690298547e-6
chr8:127086921:C:T	T	9.26063924439128e-6
chr8:127087024:A:G	G	-5.08369674655749e-6
chr8:127090774:A:C	C	6.58008792418789e-6
chr8:127091692:T:C	C	1.46642230197845e-5
chr8:127096748:A:G	G	2.60166785083051e-5
chr8:127096884:A:G	G	-4.51312072148533e-5
chr8:127097042:A:G	G	1.21622374877055e-5
chr8:127097329:G:A	A	9.22813455344276e-6
chr8:127098569:A:G	G	-4.93165119106578e-5
chr8:127103498:C:A	A	-5.72461434673135e-6
chr8:127104255:G:A	A	2.06361903508273e-5
chr8:127118469:C:T	T	-1.50199088983556e-5
chr8:127124501:C:T	T	-4.19174613171951e-5
chr8:127141560:C:T	T	-9.39573768248946e-6
chr8:127141628:A:G	G	-1.35394965459586e-5
chr8:127141646:G:A	A	-9.15653365936047e-6
chr8:127146210:C:A	A	-1.5515707447118e-6
chr8:127158005:C:T	T	-5.11018463146713e-5
chr8:127160956:G:A	A	1.8296757460749e-5
chr8:127166402:T:C	C	-3.59411155148822e-5
chr8:127169190:A:G	G	6.36727986515074e-5
chr8:127182819:A:G	G	-1.57126177108346e-5
chr8:127186319:C:T	T	7.13149264313691e-6
chr8:127191815:T:G	G	-8.56990197740008e-7
chr8:127208557:A:G	G	-1.62530102665264e-5
chr8:127213950:C:T	T	1.59879077467861e-5
chr8:127214943:A:G	G	-7.22302131198995e-5
chr8:127215988:T:C	C	-1.97918193193422e-5
chr8:127216618:A:G	G	-1.94541343590692e-5
chr8:127222714:A:G	G	-2.94021525686349e-5
chr8:127224576:A:G	G	1.93413290384201e-5
chr8:127225361:A:G	G	3.14427814801751e-5
chr8:127228953:T:C	C	3.61531102315707e-5
chr8:127231093:A:G	G	2.34711645266023e-6
chr8:127234800:A:C	C	5.56748932473131e-5
chr8:127246247:A:G	G	4.76777488703555e-6
chr8:127246440:T:C	C	1.29372019946014e-5
chr8:127249682:C:T	T	1.88792567413019e-5
chr8:127256246:A:G	G	3.18775061969521e-5
chr8:127258123:A:G	G	2.46009867789026e-5
chr8:127259882:G:A	A	-2.86266112413669e-5
chr8:127264983:T:C	C	-1.93406978604664e-5
chr8:127269909:G:T	T	3.477459266223e-5
chr8:127270937:C:A	A	2.17341162944671e-5
chr8:127272431:G:A	A	2.54035694155622e-5
chr8:127276675:C:T	T	-5.04032956714225e-6
chr8:127280598:A:G	G	4.47964833236599e-5
chr8:127292024:T:C	C	-1.09296149039832e-4
chr8:127293627:G:A	A	3.71538652304959e-5
chr8:127293728:G:A	A	8.88250521215215e-6
chr8:127294785:A:G	G	-3.49536656587133e-5
chr8:127294837:C:T	T	8.14452865082195e-7
chr8:127295552:T:C	C	-5.20289269057245e-5
chr8:127295710:C:T	T	5.76984001206565e-6
chr8:127297910:C:T	T	-3.8772056177321e-6
chr8:127298248:A:G	G	1.84152786549602e-5
chr8:127298292:A:G	G	8.7750717771163e-5
chr8:127301322:C:T	T	3.87609000594204e-5
chr8:127301836:A:G	G	-1.51853898547617e-5
chr8:127302271:A:G	G	-1.67977127874105e-5
chr8:127306510:T:C	C	-1.33802428218963e-5
chr8:127308101:A:G	G	-2.06183088353246e-5
chr8:127310936:T:C	C	3.46341335902998e-6
chr8:127320935:C:T	T	-1.6919625808547e-6
chr8:127320952:T:C	C	-1.38986681350095e-5
chr8:127323428:G:A	A	-2.72934227660199e-6
chr8:127324495:A:G	G	-1.55223245614716e-5
chr8:127324499:G:A	A	-1.55223245614716e-5
chr8:127325292:A:C	C	2.06333789960244e-5
chr8:127327181:G:A	A	-7.09966057803442e-6
chr8:127329435:T:G	G	6.0603278197435e-7
chr8:127332346:T:C	C	-6.49603896418304e-6
chr8:127332357:G:A	A	-5.82330692789278e-6
chr8:127332380:G:A	A	7.90245001916775e-5
chr8:127333218:A:G	G	-3.16812807120774e-6
chr8:127334879:A:G	G	5.57209940430546e-6
chr8:127340926:C:A	A	1.43862018285532e-7
chr8:127343372:A:G	G	4.49456554661367e-7
chr8:127348279:A:G	G	-3.50775229551222e-5
chr8:127353919:A:G	G	-6.95141257501753e-6
chr8:127357813:G:A	A	6.81483530633695e-5
chr8:127361871:A:G	G	-4.17050352586588e-6
chr8:127370111:A:G	G	2.10543522921336e-7
chr8:127375606:T:C	C	-1.56464192870777e-6
chr8:127377646:G:A	A	3.90491220264039e-6
chr8:127377719:C:T	T	7.24538167732833e-7
chr8:127378712:T:C	C	4.56059735949592e-5
chr8:127379167:T:C	C	2.21410494275514e-6
chr8:127382230:T:G	G	-4.87121117702942e-5
chr8:127383348:C:T	T	-8.43917210173282e-6
chr8:127383358:T:G	G	-8.92576936811644e-6
chr8:127383968:G:A	A	6.55402734700146e-6
chr8:127389527:C:T	T	-1.35444806954937e-5
chr8:127391642:G:A	A	-2.99076243699545e-4
chr8:127394080:A:G	G	-2.4077063786434e-5
chr8:127395819:T:C	C	-3.31477798344648e-5
chr8:127396734:T:C	C	-1.36445825030288e-5
chr8:127396891:A:G	G	-4.46177258996248e-5
chr8:127397266:G:A	A	1.40841960680459e-5
chr8:127398101:C:T	T	1.73167564544334e-6
chr8:127401538:G:T	T	-3.96140268790068e-6
chr8:127407544:C:T	T	-3.27268488426445e-5
chr8:127410882:A:G	G	9.1862142782666e-6
chr8:127412547:A:G	G	8.48322910369735e-6
chr8:127417407:G:A	A	-4.991303651101e-6
chr8:127417476:T:C	C	-4.05006661557947e-6
chr8:127418256:C:T	T	-1.01182774094919e-6
chr8:127419140:C:T	T	-8.9453668683444e-6
chr8:127420502:T:C	C	3.8482594172574e-5
chr8:127424699:G:A	A	2.8525095925524e-5
chr8:127427922:C:A	A	-2.9787964922821e-5
chr8:127428616:A:C	C	3.37823849200322e-5
chr8:127441683:T:C	C	-1.84456233851702e-6
chr8:127446399:C:T	T	-1.26843040189182e-6
chr8:127448633:A:G	G	-1.46985167877655e-6
chr8:127451449:C:T	T	-6.1958244199156e-5
chr8:127453435:C:T	T	-8.8368942176114e-6
chr8:127453455:C:A	A	-5.92654962983695e-6
chr8:127454569:C:T	T	8.20143239131137e-6
chr8:127455142:C:A	A	-1.03394902888602e-5
chr8:127457253:T:C	C	4.17306547166269e-5
chr8:127457463:G:A	A	-2.17485604637389e-5
chr8:127462721:C:T	T	7.38695761118483e-5
chr8:127463572:G:A	A	6.51813927244334e-6
chr8:127464040:A:G	G	-2.50270751255311e-5
chr8:127466084:A:G	G	-1.14013109982857e-5
chr8:127466290:T:C	C	4.26589515196276e-4
chr8:127469104:C:T	T	3.71449663179449e-6
chr8:127470397:G:A	A	3.32166298906271e-6
chr8:127472793:A:C	C	-1.34406468950743e-5
chr8:127479547:T:G	G	-1.50038943517374e-5
chr8:127480167:C:T	T	-6.47933942929098e-6
chr8:127482146:T:C	C	-1.52852690335205e-5
chr8:127483851:C:T	T	-7.10176612431187e-6
chr8:127484261:C:A	A	4.28437200529365e-6
chr8:127486573:G:A	A	-6.93397200555443e-5
chr8:127491353:G:A	A	-5.08744723669437e-5
chr8:127492252:T:C	C	-4.91528868727234e-5
chr8:127494779:A:G	G	-3.1258642816624e-6
chr8:127495406:C:T	T	1.72670991759927e-4
chr8:127495816:T:C	C	3.50050165819853e-6
chr8:127499791:C:A	A	5.68685278782834e-6
chr8:127501300:C:T	T	5.35065777329849e-5
chr8:127505328:A:G	G	-1.67954489779518e-5
chr8:127506309:C:A	A	-2.25652340998627e-5
chr8:127508218:G:A	A	-1.45759984581117e-5
chr8:127508532:T:C	C	-8.72820342086392e-5
chr8:127510330:G:A	A	-8.24073432929786e-6
chr8:127512177:C:T	T	-4.40547322124538e-6
chr8:127513023:C:A	A	-1.92592444816986e-6
chr8:127513740:T:C	C	-1.83839087211795e-5
chr8:127519612:T:C	C	-2.031602294921e-5
chr8:127519892:T:C	C	-2.1133186835365e-5
chr8:127522409:G:A	A	-2.23891236434117e-5
chr8:127524807:T:C	C	-7.31537785155528e-5
chr8:127525209:G:A	A	-1.0634832595006e-4
chr8:127525898:A:G	G	-8.19462912061823e-6
chr8:127525972:C:T	T	3.19825795195282e-5
chr8:127527115:T:G	G	-5.14926799275599e-6
chr8:127533125:G:A	A	1.65389273604778e-5
chr8:127533138:C:T	T	4.8728821812674e-6
chr8:127533374:A:G	G	9.29570616047461e-6
chr8:127536651:G:A	A	-1.13959158247967e-5
chr8:127537173:T:C	C	-2.35455080271877e-5
chr8:127537878:A:G	G	1.02575590618041e-5
chr8:127545413:A:C	C	1.07179601052133e-5
chr8:127545779:T:C	C	-8.57383835641723e-6
chr8:127546745:A:G	G	8.05935098483153e-6
chr8:127551467:C:T	T	-5.57336082709722e-6
chr8:127552553:T:C	C	-6.74264152208885e-6
chr8:127555043:G:A	A	-3.01208355752352e-5
chr8:127555312:T:G	G	7.51570047816721e-6
chr8:127556467:A:G	G	1.1396272854973e-5
chr8:127556611:G:A	A	1.90693412415638e-6
chr8:127558614:T:C	C	1.08615255499285e-5
chr8:127559514:T:C	C	3.22066463847199e-5
chr8:127560656:G:A	A	4.35385057162478e-5
chr8:127564193:G:A	A	-3.98783413985387e-5
chr8:127565038:C:T	T	2.19267989636267e-7
chr8:127572498:A:G	G	-3.51340806538461e-5
chr8:127572622:G:A	A	1.41522441715802e-4
chr8:127576577:T:G	G	9.40623266889788e-6
chr8:127580011:A:G	G	4.00684188150841e-6
chr8:127581944:C:T	T	4.83038128931954e-5
chr8:127583633:C:T	T	1.10067563565569e-5
chr8:127583918:T:C	C	-7.71648540148144e-5
chr8:127585365:C:T	T	4.34173994178758e-5
chr8:127587251:T:C	C	-8.71367750419343e-6
chr8:127591164:T:C	C	-2.27102707475782e-5
chr8:127595336:T:C	C	7.54330610730881e-5
chr8:127597397:A:G	G	7.06885461486625e-5
chr8:127597410:G:T	T	-1.91197299105595e-5
chr8:127601485:A:G	G	2.04466272566076e-5
chr8:127605367:T:C	C	7.70911890327957e-6
chr8:127616693:C:T	T	1.30392032547948e-5
chr8:127618276:T:C	C	5.16667196502956e-6
chr8:127625779:T:G	G	1.70850350292189e-5
chr8:127626871:T:C	C	4.55341693339561e-5
chr8:127626894:C:A	A	-3.86746730296941e-5
chr8:127627730:C:T	T	-3.82547473022992e-6
chr8:127629823:T:C	C	1.90576398867904e-5
chr8:127637389:A:C	C	-2.67286951592136e-6
chr8:127639096:G:A	A	-1.56701679681519e-6
chr8:127640756:T:C	C	2.09174755564705e-5
chr8:127643252:T:C	C	1.57507837684607e-5
chr8:127644406:G:A	A	-3.63611041330366e-5
chr8:127646000:G:A	A	1.25897162115692e-6
chr8:127646925:T:G	G	2.68628452284131e-4
chr8:127647607:G:T	T	-4.19344685788276e-5
chr8:127647851:A:G	G	2.67690544982743e-6
chr8:127648535:T:G	G	2.18299125330285e-5
chr8:127649850:C:T	T	-4.50628694962219e-6
chr8:127652879:G:A	A	1.34148794867713e-5
chr8:127653235:C:T	T	1.31157306179063e-5
chr8:127653844:C:T	T	-2.39766021525981e-5
chr8:127654047:C:A	A	1.1853464079883e-5
chr8:127657053:A:C	C	1.44852311531632e-5
chr8:127657206:G:T	T	-4.17435295315093e-5
chr8:127661042:C:T	T	2.04347402021122e-5
chr8:127661435:C:A	A	4.83238408256032e-5
chr8:127663526:C:T	T	4.79251354984481e-6
chr8:127668754:G:A	A	-3.38998266298672e-5
chr8:127670159:G:T	T	1.58333282664239e-5
chr8:127675948:A:G	G	1.60632938939792e-5
chr8:127678384:T:C	C	-2.29266053562095e-5
chr8:127681276:C:T	T	-2.45499294410245e-5
chr8:127681761:C:T	T	-7.69740550248705e-6
chr8:127683283:G:A	A	2.66114118790603e-6
chr8:127687209:G:A	A	-5.67696567731711e-6
chr8:127687765:T:C	C	-5.7968719887769e-6
chr8:127687772:T:G	G	-5.7968719887769e-6
chr8:127690548:C:A	A	8.70258974874112e-6
chr8:127692916:C:T	T	3.51411402389663e-6
chr8:127696162:C:T	T	-4.42510831005191e-5
chr8:127699497:G:A	A	1.31294645448691e-4
chr8:127705823:G:T	T	-4.05802110664115e-6
chr8:127718308:G:T	T	-2.00998058029685e-5
chr8:127733020:A:C	C	2.10328395278235e-5
chr8:127735165:T:C	C	3.21335961535565e-5
chr8:127737677:G:A	A	-9.02721708927015e-6
chr8:127739886:G:A	A	-2.54855759569364e-5
chr8:127745534:A:G	G	-1.62340728486685e-5
chr8:127745590:A:G	G	-8.24730807215852e-5
chr8:127761961:G:A	A	4.21836523189931e-6
chr8:127765236:T:G	G	-2.795271962439e-4
chr8:127766755:G:A	A	2.88710699149071e-4
chr8:127774046:A:C	C	-5.90423509079751e-5
chr8:127778370:G:A	A	4.96295560595251e-4
chr8:127801845:A:G	G	6.35994659560482e-5
chr8:127802519:T:G	G	-1.07941099256195e-5
chr8:127802783:T:C	C	1.08673094579321e-4
chr8:127810463:A:G	G	1.93329967009353e-5
chr8:127813347:T:G	G	-3.71124895616185e-5
chr8:127814201:A:G	G	1.71119248967773e-5
chr8:127814457:C:T	T	-7.25734302382632e-6
chr8:127822157:C:T	T	3.99768794917746e-5
chr8:127823328:G:A	A	-1.11693383867731e-5
chr8:127832475:G:A	A	2.31751361640088e-5
chr8:127839956:G:A	A	2.01103595008727e-5
chr8:127841570:C:T	T	-2.7611993593695e-5
chr8:127854196:T:C	C	-5.09883756950936e-6
chr8:127862937:T:G	G	-2.86636789934389e-6
chr8:127878015:C:A	A	-1.04663469645913e-5
chr8:127878193:C:A	A	-1.82958513816135e-5
chr8:127881092:C:T	T	-1.28434011287291e-5
chr8:127885923:T:G	G	-3.54263696570866e-5
chr8:127894542:C:T	T	1.79646884364569e-5
chr8:127894635:A:G	G	-1.39386584163031e-4
chr8:127909125:C:T	T	4.60549937460696e-5
chr8:127916372:T:C	C	5.52302429595424e-7
chr8:127917125:A:G	G	5.16761023301936e-5
chr8:127918169:T:C	C	-8.27546236985746e-6
chr8:127923009:T:C	C	-8.1994067541669e-6
chr8:127927618:A:G	G	1.44413385226625e-5
chr8:127930702:C:T	T	-1.12376951938547e-5
chr8:127934862:G:T	T	-3.97219028707519e-5
chr8:127935529:G:A	A	1.17495547340461e-5
chr8:127937197:C:T	T	-2.06752577914928e-8
chr8:127954630:G:A	A	-3.44147308851414e-5
chr8:127960712:C:T	T	1.53088080521083e-4
chr8:127961419:T:G	G	3.56492338707695e-5
chr8:127964005:C:T	T	-2.56766531520907e-5
chr8:127966080:A:G	G	-6.54189715835642e-5
chr8:127969800:A:G	G	1.21556849856845e-4
chr8:127973398:T:C	C	-5.70458191174546e-5
chr8:127975522:C:T	T	-1.79329945498494e-4
chr8:127975799:A:C	C	-4.99575161947437e-6
chr8:127982395:A:G	G	7.55150533974215e-5
chr8:127983238:A:G	G	2.54588107800507e-5
chr8:127991470:C:A	A	5.4305801321677e-6
chr8:127992019:T:C	C	1.27821209842921e-5
chr8:127992080:A:C	C	5.95452224588447e-6
chr8:127994717:C:T	T	5.67672198523806e-6
chr8:127997996:C:A	A	-1.65990755598099e-5
chr8:128000226:A:C	C	3.01063419740961e-5
chr8:128000328:C:T	T	4.94550964689026e-6
chr8:128003637:G:T	T	2.18294563212128e-5
chr8:128004101:C:T	T	2.16860634709569e-5
chr8:128008933:G:A	A	-3.13257942081351e-5
chr8:128009832:T:C	C	-2.2555609248823e-5
chr8:128013558:A:G	G	-1.46859218200109e-5
chr8:128014410:C:T	T	-1.00090796035118e-4
chr8:128019488:G:A	A	-3.2191788204755e-5
chr8:128022852:G:A	A	-2.72700046491887e-5
chr8:128026893:A:C	C	-3.27777783292655e-6
chr8:128035079:G:A	A	-1.88500241678391e-5
chr8:128037201:C:T	T	-2.34565806863676e-5
chr8:128038173:C:T	T	-6.0789194469275e-6
chr8:128038556:C:A	A	-1.53728441598914e-6
chr8:128039830:G:T	T	-1.55670735405726e-5
chr8:128045717:G:A	A	4.78523317265215e-6
chr8:128046110:G:A	A	3.24674948808026e-6
chr8:128047322:A:G	G	-1.90304286154384e-5
chr8:128048996:A:G	G	-2.67356220291845e-5
chr8:128052418:T:C	C	1.85523818034123e-5
chr8:128052562:G:A	A	5.00720821830739e-6
chr8:128052756:A:G	G	-2.13343189238854e-5
chr8:128056513:G:A	A	3.29993081124678e-5
chr8:128058182:T:C	C	-4.6598561237069e-5
chr8:128064117:T:C	C	-5.97218040353047e-5
chr8:128064348:A:G	G	-1.97791008263109e-5
chr8:128065155:G:A	A	8.17599346213882e-6
chr8:128070132:C:T	T	-6.09708833656814e-6
chr8:128071338:G:A	A	-5.77070107965649e-5
chr8:128077978:A:G	G	2.13439809830997e-5
chr8:128083617:C:T	T	-5.58460854581368e-6
chr8:128090653:G:A	A	2.47386613320332e-5
chr8:128091584:C:T	T	-4.8373865871518e-5
chr8:128093293:C:T	T	-1.52317912259876e-4
chr8:128094799:A:G	G	9.91130372076878e-7
chr8:128094987:A:C	C	2.68582782691197e-5
chr8:128096429:C:T	T	2.76889285749003e-6
chr8:128099661:C:T	T	-2.25957611726582e-6
chr8:128099971:G:A	A	-5.61671944704837e-5
chr8:128102971:A:G	G	6.41009654129e-6
chr8:128107421:T:C	C	2.05077063625077e-5
chr8:128109152:G:A	A	6.40282969389592e-6
chr8:128109485:C:A	A	1.18529087345108e-5
chr8:128114213:A:G	G	2.773574121123e-5
chr8:128114740:G:A	A	3.05294792256055e-5
chr8:128126459:T:C	C	1.31247652122067e-5
chr8:128127392:G:T	T	1.11099033405425e-5
chr8:128128434:A:G	G	1.00889132129742e-6
chr8:128130210:C:T	T	3.08263458688844e-5
chr8:128136508:G:A	A	1.15988010322804e-5
chr8:128141034:G:T	T	-1.1297860689138e-5
chr8:128145222:T:C	C	1.47368682906954e-6
chr8:128146699:A:C	C	-1.21561863988698e-6
chr8:128150801:A:G	G	1.70677041758164e-7
chr8:128151178:C:T	T	-4.64895177450221e-7
chr8:128152047:C:T	T	2.23278192005614e-5
chr8:128152810:A:G	G	-6.65299159144657e-6
chr8:128152952:T:G	G	4.47987369394677e-6
chr8:128160800:G:A	A	5.10934775171268e-6
chr8:128164712:A:G	G	-5.46546152334762e-7
chr8:128172858:A:G	G	-1.46580615415701e-5
chr8:128176605:C:A	A	-8.89750253985957e-7
chr8:128180025:T:C	C	-4.04219722328659e-7
chr8:128182395:C:T	T	-9.75685148262288e-6
chr8:128189384:T:C	C	-2.63135802613213e-5
chr8:128190945:C:A	A	-3.85226607472921e-6
chr8:128193364:G:A	A	-9.29985217990644e-6
chr8:128196414:T:G	G	7.26244131903972e-7
chr8:128196432:C:T	T	2.22954529507108e-7
chr8:128196500:A:G	G	-9.95572067282801e-5
chr8:128198891:T:G	G	-3.89909273723364e-5
chr8:128203600:G:T	T	7.69270959744798e-7
chr8:128205881:A:G	G	-4.30100487318463e-6
chr8:128207827:T:G	G	4.85415245846055e-6
chr8:128213256:A:G	G	-1.48587120929713e-5
chr8:128216700:A:G	G	-3.09586123251619e-6
chr8:128217454:A:G	G	1.11186904361567e-6
chr8:128221754:C:A	A	-5.9493004699321e-6
chr8:128223201:G:A	A	-4.08841561966574e-6
chr8:128223919:A:C	C	-3.85618362291942e-7
chr8:128224115:T:C	C	-5.38177539493534e-5
chr8:128230820:T:C	C	-7.23335671869704e-6
chr8:128234169:T:C	C	-1.10221259314598e-5
chr8:128237010:A:G	G	4.88996601527317e-6
chr8:128245719:A:G	G	1.2092591002453e-5
chr8:128246586:A:G	G	1.21006535021607e-7
chr8:128249509:G:A	A	-7.1473726996471e-5
chr8:128252174:A:G	G	2.06095585481063e-5
chr8:128252813:G:A	A	-9.29602645441533e-6
chr8:128253692:C:T	T	-8.83879079200923e-6
chr8:128254580:T:C	C	9.53425666120431e-5
chr8:128258525:T:C	C	1.74556344881905e-5
chr8:128266545:G:A	A	3.12424764275547e-5
chr8:128268703:A:G	G	7.00368157068571e-6
chr8:128269996:T:C	C	8.05737509707964e-5
chr8:128270779:T:G	G	3.20504013507821e-6
chr8:128272636:G:A	A	-8.50675489724961e-6
chr8:128273233:C:T	T	3.19694953893512e-6
chr8:128273795:A:G	G	1.54250067662309e-5
chr8:128274203:C:T	T	1.13816179420688e-5
chr8:128274687:G:A	A	7.8661257960704e-6
chr8:128276704:T:C	C	4.05073133092917e-6
chr8:128285272:G:T	T	1.69148441818893e-5
chr8:128287403:G:T	T	7.34763080397547e-6
chr8:128290926:G:T	T	-1.19033454363903e-5
chr8:128294348:A:C	C	9.76555790880276e-6
chr8:128297386:G:T	T	1.02202067603243e-5
chr8:128298931:T:C	C	-2.89081268880787e-5
chr8:128299520:G:A	A	-1.60322709817362e-6
chr8:128300371:C:T	T	-4.66391388224148e-7
chr8:128300495:T:G	G	2.08314690281948e-5
chr8:128303429:C:T	T	3.05962440570436e-5
chr8:128303768:G:A	A	1.293731968041e-5
chr8:128303804:T:C	C	4.66645689109888e-6
chr8:128305819:C:T	T	-1.1222183127632e-5
chr8:128312815:G:A	A	-8.63089275379702e-5
chr8:128316671:G:A	A	2.69678003324344e-6
chr8:128334582:A:G	G	-3.6824184059068e-5
chr8:128372649:C:A	A	4.37581800318081e-6
chr8:128373651:G:T	T	-9.44782883728433e-6
chr8:128384005:A:G	G	-1.32690545375793e-4
chr8:128390781:G:A	A	8.07746672407684e-6
chr8:128391203:G:A	A	-6.77058901072504e-5
chr8:128395511:T:C	C	-6.76892204070675e-6
chr8:128405462:G:A	A	2.6407868461348e-5
chr8:128408599:T:G	G	-2.14885854061302e-5
chr8:128414695:T:C	C	1.03957248788363e-5
chr8:128415272:A:G	G	2.08113771992011e-5
chr8:128417965:C:A	A	-2.10351681016244e-5
chr8:128426805:T:G	G	-2.74472632138626e-6
chr8:128430915:C:T	T	-5.73041905740434e-6
chr8:128435341:T:C	C	5.99584244300907e-6
chr8:128452778:T:C	C	1.42037229941263e-5
chr8:128460766:T:G	G	1.89494357803234e-6
chr8:128460828:A:G	G	1.61265363712201e-5
chr8:128463305:G:A	A	8.84504294978426e-6
chr8:128470126:C:A	A	3.00600319025891e-5
chr8:128480170:A:C	C	2.86547050159225e-5
chr8:128480989:C:A	A	2.10805061228282e-5
chr8:128488727:A:G	G	-4.41277800136908e-5
chr8:128489078:G:A	A	3.04974475149836e-5
chr8:128491045:G:T	T	1.93929413344842e-5
chr8:128506035:A:C	C	-5.8730345454449e-7
chr8:128521214:G:A	A	1.00315352938399e-5
chr8:128521400:A:G	G	-1.43761882888776e-5
chr8:128521934:G:A	A	1.81148275929195e-5
chr8:128524802:C:T	T	9.88434231654581e-6
chr8:128526373:C:A	A	-3.50111131559557e-7
chr8:128529298:G:A	A	1.51678462330873e-5
chr8:128531703:G:A	A	-2.55317540080247e-5
chr8:128533682:A:G	G	1.23257071076915e-5
chr8:128544110:T:G	G	-7.99204180229713e-6
chr8:128555127:C:T	T	-6.0649895602493e-6
chr8:128563752:G:T	T	-3.32396516953125e-6
chr8:128574768:C:T	T	-2.46070003396443e-5
chr8:128580289:G:A	A	-8.4226865347106e-5
chr8:128589526:G:A	A	-1.46002130884984e-4
chr8:128594508:A:C	C	-5.262013930502e-7
chr8:128594703:G:A	A	3.41010986486117e-6
chr8:128595688:T:C	C	-9.29932201139008e-5
chr8:128597040:C:T	T	-1.71328687970269e-5
chr8:128598186:G:A	A	2.30148912817993e-6
chr8:128600925:C:A	A	-8.30410974760826e-6
chr8:128601035:A:C	C	-1.32429616583772e-6
chr8:128618704:A:G	G	7.06194730434518e-7
chr8:128619097:C:T	T	-1.4715627828928e-5
chr8:128621563:T:G	G	-6.27964162959506e-6
chr8:128647518:C:T	T	6.2896003910066e-6
chr8:128650366:T:G	G	-5.2567191054444e-6
chr8:128660282:T:C	C	1.07753637278962e-5
chr8:128663552:A:G	G	3.79648432180313e-6
chr8:128668994:A:G	G	1.07276297423879e-5
chr8:128671403:C:T	T	-1.04972730034722e-4
chr8:128672307:G:A	A	4.04432002899436e-5
chr8:128672331:C:A	A	-2.55525830627552e-5
chr8:128677336:C:T	T	6.60670000683837e-5
chr8:128682763:T:C	C	1.92523640255035e-6
chr8:128687414:T:C	C	2.39367130018882e-5
chr8:128694775:G:A	A	4.34267722569863e-6
chr8:128698311:C:T	T	3.62954646634611e-5
chr8:128702380:G:A	A	3.94986674493505e-6
chr8:128704062:G:A	A	-1.53169769659626e-6
chr8:128705478:C:T	T	-1.95185896405516e-5
chr8:128713179:G:A	A	-2.06005450919805e-6
chr8:128724466:C:A	A	8.62253592712019e-6
chr8:128725872:C:T	T	-6.26732592269426e-6
chr8:128728003:C:T	T	-1.56113125843755e-5
chr8:128734649:A:G	G	-2.83755493473808e-6
chr8:128738481:G:A	A	3.38926645645355e-5
chr8:128739137:C:T	T	8.00331393727201e-6
chr8:128742904:C:T	T	8.44341244351318e-6
chr8:128780138:T:G	G	-8.35264724696732e-5
chr8:128785868:C:A	A	-1.59539132910576e-5
chr8:128793728:G:A	A	9.21247092519805e-6
chr8:128794751:C:T	T	6.19308111284225e-6
chr8:128795659:C:T	T	9.27244261845047e-6
chr8:128795752:G:A	A	8.12298773214235e-6
chr8:128807678:A:C	C	1.01526127403388e-5
chr8:128809729:C:A	A	1.0991640469629e-5
chr8:128819668:C:T	T	-1.37516988111949e-5
chr8:128828555:T:C	C	1.87043757200082e-6
chr8:128830611:G:A	A	-3.44084325838588e-6
chr8:128832425:C:T	T	6.29169095416512e-6
chr8:128832990:A:G	G	3.65432694538421e-6
chr8:128833389:A:G	G	9.93720620304856e-6
chr8:128833479:G:A	A	8.90459713340378e-6
chr8:128837470:G:A	A	-1.14785458798583e-5
chr8:128847678:G:A	A	1.66732224273474e-7
chr8:128847762:G:A	A	-3.36986252734656e-5
chr8:128853521:T:C	C	3.33468634126503e-6
chr8:128858585:G:A	A	3.59846653565457e-6
chr8:128867143:T:C	C	3.06826190861145e-5
chr8:128869053:G:A	A	7.21616377201475e-6
chr8:128871913:T:C	C	1.78343933718858e-6
chr8:128889664:T:C	C	5.21709144102228e-6
chr8:128890149:C:T	T	1.79023260758306e-6
chr8:128904182:A:C	C	4.9125958998303e-6
chr8:128908034:C:A	A	-3.96085800199396e-6
chr8:128935540:T:G	G	-2.20485326621827e-6
chr8:128936608:C:A	A	3.49481497503634e-5
chr8:128952627:G:A	A	-3.78509523660769e-5
chr8:128958528:A:C	C	1.23234794229735e-5
chr8:128964033:T:C	C	9.32894379722157e-6
chr8:128968050:T:C	C	-7.65614339760121e-7
chr8:128970919:T:C	C	-3.15213182775945e-5
chr8:128974886:G:A	A	-1.24721807875434e-6
chr8:128985937:A:G	G	4.3065212958616e-5
chr8:128986856:T:C	C	8.06745326577006e-6
chr8:128991905:G:A	A	1.40622182121614e-5
chr8:128991970:C:T	T	1.26136551046929e-5
chr8:128996987:T:C	C	-1.18452295308719e-4
chr8:129009715:A:C	C	4.04569055865116e-6
chr8:129015650:T:G	G	2.32432597794895e-5
chr8:129015855:A:G	G	-6.5086538069123e-6
chr8:129020148:T:C	C	-2.19859733148202e-5
chr8:129029895:T:C	C	1.72567698540056e-6
chr8:129043279:T:G	G	1.48791699841038e-6
chr8:129043831:A:G	G	-1.69347859892499e-5
chr8:129044394:T:G	G	-2.14626047442529e-5
chr8:129055582:C:T	T	1.17924375669917e-5
chr8:129059677:G:A	A	-8.18852540846098e-6
chr8:129065325:G:A	A	-2.54191535207437e-7
chr8:129067672:C:T	T	-1.46407657783e-5
chr8:129081913:G:A	A	-2.65072448923345e-5
chr8:129083232:C:A	A	9.39015358781397e-6
chr8:129089978:C:T	T	2.23374504537829e-5
chr8:129094808:A:G	G	-2.58692303275298e-6
chr8:129110950:C:T	T	1.10518299607222e-5
chr8:129113477:A:G	G	-6.56987736380146e-5
chr8:129115872:A:C	C	4.71414149170238e-6
chr8:129117174:C:T	T	-4.36441219120516e-6
chr8:129120658:C:T	T	2.90115525129922e-5
chr8:129128388:C:T	T	4.5777224936281e-5
chr8:129128582:T:G	G	1.68847244874343e-6
chr8:129131404:T:C	C	-3.70143592009665e-6
chr8:129135769:C:T	T	4.02396766604172e-5
chr8:129139863:G:A	A	9.89477146353033e-6
chr8:129149910:A:G	G	-1.26908316980096e-5
chr8:129161221:C:T	T	-8.73312972179685e-7
chr8:129164658:G:A	A	-1.46708126744785e-4
chr8:129166413:T:C	C	1.67024763806097e-4
chr8:129169825:C:T	T	-2.22307176766785e-5
chr8:129170686:G:A	A	3.57174477341538e-5
chr8:129173355:C:T	T	-1.6256272996049e-5
chr8:129175237:C:A	A	3.36171721752938e-5
chr8:129176768:A:C	C	-6.16035533697035e-5
chr8:129181393:A:G	G	3.61170734708981e-5
chr8:129182924:G:A	A	-8.54621797987121e-5
chr8:129192292:G:A	A	-4.99703620476491e-5
chr8:129195793:T:C	C	-2.72175862950133e-5
chr8:129199834:C:T	T	-3.41448808422179e-6
chr8:129207215:T:C	C	-5.54745176625807e-6
chr8:129207559:A:G	G	-5.54745176625807e-6
chr8:129210124:G:T	T	2.88417677616798e-5
chr8:129221257:G:A	A	-1.34689972504184e-6
chr8:129226355:C:T	T	2.93841324648664e-5
chr8:129237559:A:G	G	6.5175994040101e-6
chr8:129238197:T:C	C	-2.41455086186477e-6
chr8:129239499:T:C	C	-3.06218859517749e-6
chr8:129248700:C:T	T	-1.28766495891371e-5
chr8:129256405:T:C	C	-1.24915918231989e-4
chr8:129262330:C:T	T	2.98966579530682e-4
chr8:129262744:G:A	A	-4.74199592700727e-5
chr8:129270386:C:A	A	2.01243561725411e-4
chr8:129274780:C:T	T	-1.50270046703188e-5
chr8:129287275:C:A	A	-5.50676468706954e-6
chr8:129287287:A:G	G	-1.71751311548519e-5
chr8:129293684:A:G	G	1.24852842698366e-6
chr8:129294585:G:A	A	-2.16534030445692e-6
chr8:129308110:T:C	C	1.2754720324917e-5
chr8:129316822:G:A	A	-1.47204657791235e-5
chr8:129331939:C:T	T	7.54273577852604e-6
chr8:129335269:C:T	T	3.31061978519474e-5
chr8:129341347:A:G	G	-1.37608078456893e-5
chr8:129344538:G:A	A	3.8019581088374e-5
chr8:129346065:C:T	T	-2.12455366474039e-5
chr8:129346783:C:T	T	-2.23702761309627e-5
chr8:129352941:G:A	A	4.6398222257421e-5
chr8:129357318:C:T	T	-9.01853590296137e-6
chr8:129357989:A:G	G	-2.00984161561552e-7
chr8:129360500:C:T	T	-1.89603401184885e-5
chr8:129365504:C:T	T	2.68385732394941e-5
chr8:129370306:T:C	C	1.03145778762718e-5
chr8:129375111:T:C	C	5.00189478942741e-6
chr8:129375400:A:G	G	-2.10518138619635e-6
chr8:129379946:C:T	T	-1.72666389945136e-5
chr8:129383339:A:C	C	2.76641880527724e-6
chr8:129390168:T:G	G	-2.3048704533672e-5
chr8:129392843:G:T	T	-8.90942054577461e-6
chr8:129393509:G:T	T	3.22850148688012e-6
chr8:129399200:T:C	C	-5.14621342372605e-6
chr8:129403572:T:G	G	-9.88572539391009e-6
chr8:129409322:G:T	T	-5.02570329001116e-6
chr8:129415405:C:A	A	7.13147710577394e-6
chr8:129415460:T:C	C	-9.83048107403486e-6
chr8:129417874:T:C	C	-7.14737130094318e-6
chr8:129418094:C:T	T	-7.14737130094318e-6
chr8:129420610:A:C	C	-1.60408331140733e-5
chr8:129438100:A:G	G	-1.76356992810908e-5
chr8:129442779:G:A	A	-6.1613343382372e-6
chr8:129443973:G:A	A	-6.54784431514767e-6
chr8:129445650:C:A	A	-1.88256100878218e-5
chr8:129449239:A:G	G	-1.2603856114294e-5
chr8:129455426:T:C	C	-1.08589040928535e-5
chr8:129458529:C:T	T	3.20389010486955e-5
chr8:129458913:C:A	A	-4.22427341527249e-5
chr8:129464417:T:C	C	-3.31268270245383e-5
chr8:129470564:T:C	C	-6.00318919467428e-9
chr8:129471785:T:C	C	2.79814175637881e-7
chr8:129473922:T:C	C	-2.59770077736559e-5
chr8:129475408:G:A	A	-2.96152937494757e-5
chr8:129479506:T:G	G	1.29152066627187e-5
chr8:129480745:A:C	C	1.48877927249249e-5
chr8:129480902:T:C	C	8.33192113211464e-6
chr8:129483986:C:T	T	3.57562184673259e-5
chr8:129485296:C:T	T	-9.5379840451528e-6
chr8:129498118:T:C	C	-5.85545668318227e-5
chr8:129502331:G:A	A	-7.38789901677264e-5
chr8:129515697:G:A	A	-5.99052673981058e-5
chr8:129517191:C:T	T	2.07402641141619e-5
chr8:129519744:C:T	T	-1.36602357390888e-5
chr8:129529202:T:C	C	2.22521063226372e-5
chr8:129546164:C:T	T	4.23188346689422e-5
chr8:129557152:C:A	A	1.76400150553432e-5
chr8:129560058:C:T	T	3.36919845807817e-5
chr8:129561391:T:C	C	2.70833176119565e-5
chr8:129561562:C:T	T	1.6318512128076e-5
chr8:129563195:T:C	C	1.57590679297702e-5
chr8:129565021:C:T	T	7.59719965876317e-6
chr8:129573109:G:A	A	2.112489832957e-5
chr8:129577430:A:G	G	-6.101217757072e-6
chr8:129580252:A:G	G	1.81463078847601e-5
chr8:129584302:A:G	G	1.20647927206342e-5
chr8:129585339:C:A	A	-1.94631862517309e-5
chr8:129588365:T:G	G	1.51986707219262e-5
chr8:129588535:C:T	T	1.67734386411799e-5
chr8:129589673:C:T	T	-3.77611042593659e-5
chr8:129590035:A:C	C	-1.10689987574848e-5
chr8:129590682:T:C	C	1.45227977859145e-5
chr8:129591389:C:T	T	-7.79308185316932e-6
chr8:129592317:G:A	A	-6.09933049895514e-6
chr8:129593625:T:C	C	-5.69274635411861e-6
chr8:129593685:T:C	C	-6.32314228530936e-6
chr8:129594699:A:G	G	8.4163365580745e-5
chr8:129596822:T:C	C	-2.11275299197487e-6
chr8:129597074:C:T	T	3.53095930176704e-6
chr8:129597122:A:C	C	2.04005957300259e-6
chr8:129598143:C:T	T	-2.09637229321859e-6
chr8:129598547:G:A	A	2.18678858047945e-6
chr8:129601253:T:G	G	2.43336351785125e-6
chr8:129601368:G:A	A	2.62725611296541e-6
chr8:129602516:A:G	G	7.18823933570787e-7
chr8:129602762:C:A	A	1.57318064925412e-6
chr8:129607810:C:T	T	1.00337239966449e-5
chr8:129607873:G:A	A	1.60876008710507e-6
chr8:129609008:C:T	T	-2.72502068519867e-6
chr8:129609352:G:A	A	1.24280332775209e-5
chr8:129609399:C:A	A	-1.50698341239296e-5
chr8:129609502:T:C	C	1.23800503236302e-5
chr8:129611875:T:C	C	3.47839802745194e-7
chr8:129612570:C:T	T	-4.85574219913849e-6
chr8:129613638:C:T	T	2.33841669963087e-5
chr8:129613851:G:A	A	1.74705570437887e-5
chr8:129629675:A:G	G	1.35874392630382e-6
chr8:129629991:A:G	G	1.96550855725872e-5
chr8:129633918:T:C	C	-3.22700069505758e-5
chr8:129637266:T:C	C	3.55495553072592e-5
chr8:129643959:C:T	T	-8.51866887440576e-6
chr8:129649172:G:A	A	-1.80513640220397e-5
chr8:129651264:A:G	G	-4.28679290208996e-6
chr8:129664393:T:C	C	-1.62630985782499e-5
chr8:129665567:G:A	A	8.07998510899993e-5
chr8:129666930:A:G	G	5.30579891975636e-6
chr8:129673211:T:G	G	-2.35468313168092e-8
chr8:129673352:G:A	A	1.10941227023506e-5
chr8:129678779:A:G	G	1.20221649778433e-5
chr8:129682004:G:A	A	-1.65488358315476e-5
chr8:129683979:A:G	G	1.1203643148232e-5
chr8:129686186:C:T	T	-2.60887373821334e-5
chr8:129687849:G:A	A	2.32417163910813e-5
chr8:129690034:G:A	A	-3.42311256742416e-5
chr8:129690565:G:A	A	1.82201442300332e-4
chr8:129693065:C:A	A	-6.92307085342041e-6
chr8:129695868:T:C	C	-1.51646902888102e-5
chr8:129696459:T:C	C	-1.33530926554697e-5
chr8:129697747:T:C	C	7.6237576014402e-5
chr8:129708630:C:T	T	1.45458547316637e-4
chr8:129709351:C:T	T	-1.16265704962276e-5
chr8:129709661:T:C	C	-8.64854134910746e-5
chr8:129714770:G:T	T	-2.7493280009277e-6
chr8:129715238:G:A	A	-3.51386927238352e-6
chr8:129730498:C:T	T	-1.56784404146665e-5
chr8:129742617:G:A	A	-3.2650592584629e-6
chr8:129755758:A:G	G	2.63901515089274e-6
chr8:129761212:C:T	T	-1.89227889367289e-7
chr8:129765749:C:T	T	-2.2360993810098e-5
chr8:129774491:A:G	G	7.50112655871175e-7
chr8:129797442:T:C	C	-2.1319718131145e-5
chr8:129802557:C:T	T	-1.059942331082e-5
chr8:129808803:C:T	T	1.15939368820349e-5
chr8:129816113:G:A	A	-4.56557088564864e-6
chr8:129826617:A:G	G	5.85022766325743e-6
chr8:129833172:T:C	C	2.76833037608908e-5
chr8:129837485:A:G	G	-3.22416972737029e-5
chr8:129843892:C:A	A	-8.00205415930784e-6
chr8:129846939:A:C	C	3.34868363510195e-5
chr8:129852210:A:G	G	4.35446613683597e-5
chr8:129855966:G:A	A	3.30390690432986e-7
chr8:129856117:C:T	T	-4.91754019406622e-6
chr8:129874349:T:C	C	-3.30029472595087e-6
chr8:129886017:A:C	C	1.34820686281055e-6
chr8:129886232:A:G	G	-4.85108927810923e-5
chr8:129901508:C:T	T	-7.75232520475157e-6
chr8:129917126:T:C	C	-7.89251635733506e-6
chr8:129943049:T:C	C	1.67105403346717e-5
chr8:129946705:G:A	A	-8.2216969428121e-6
chr8:129949518:C:T	T	4.06177662966623e-6
chr8:129951013:A:G	G	1.44683138736566e-5
chr8:129959739:G:A	A	1.40934527220525e-5
chr8:129968226:C:T	T	-4.42125575030371e-5
chr8:129992765:G:A	A	-3.13540327292905e-5
chr8:129993099:A:G	G	-1.03489787043373e-5
chr8:130011196:C:T	T	-1.03856113566623e-5
chr8:130013572:T:C	C	-1.88219540839921e-5
chr8:130015595:T:C	C	-8.10823889740566e-5
chr8:130018334:A:G	G	-8.27550029855907e-5
chr8:130019581:C:T	T	-8.57315116728345e-5
chr8:130021234:G:A	A	-8.66652533812245e-5
chr8:130026863:T:C	C	1.58383837485612e-4
chr8:130044492:C:T	T	8.18516945104826e-6
chr8:130045631:C:T	T	-5.06812962901131e-5
chr8:130052053:C:T	T	1.53365272918896e-5
chr8:130052907:C:T	T	-2.82600725217669e-5
chr8:130055461:G:A	A	-2.98496744181039e-5
chr8:130059914:C:T	T	-3.62062293588876e-5
chr8:130065946:T:C	C	4.17965871171366e-6
chr8:130068267:G:A	A	-2.18410485767583e-5
chr8:130073406:C:A	A	-5.7893425617498e-5
chr8:130080167:T:C	C	-4.89391815684432e-5
chr8:130094848:T:C	C	-1.0356169444377e-5
chr8:130095947:T:C	C	-1.23602494733414e-5
chr8:130118348:C:T	T	-4.38965913903839e-6
chr8:130122551:A:C	C	-3.52566522083201e-5
chr8:130140893:T:C	C	-3.59474097528439e-5
chr8:130143825:G:A	A	4.85056892601315e-6
chr8:130160722:C:T	T	-7.48837817735128e-6
chr8:130179859:C:T	T	-1.2858087256732e-6
chr8:130234776:T:C	C	4.20304571558461e-6
chr8:130246894:C:A	A	1.93270815389777e-5
chr8:130252923:C:T	T	-1.23391615380108e-5
chr8:130252972:A:G	G	-7.31669807806399e-6
chr8:130254841:C:A	A	-2.24971916270692e-5
chr8:130257640:C:T	T	-7.05675587074177e-6
chr8:130266372:G:T	T	-1.29453193699782e-5
chr8:130269580:G:T	T	-2.59166881209088e-6
chr8:130270452:T:C	C	1.23917898002764e-5
chr8:130278418:T:G	G	-2.17034527547186e-5
chr8:130287790:C:T	T	-1.7718213935513e-6
chr8:130295876:T:G	G	2.52707105181734e-4
chr8:130313885:C:T	T	2.43951044920803e-5
chr8:130316056:C:T	T	2.54216927856108e-6
chr8:130318766:A:C	C	-1.05541313030148e-5
chr8:130321667:C:T	T	2.37376898553323e-5
chr8:130323241:G:A	A	1.63446259675075e-5
chr8:130331849:T:C	C	-2.01614913260802e-5
chr8:130347762:A:G	G	-8.82387179756932e-5
chr8:130390183:T:C	C	-2.41097054343841e-5
chr8:130400867:G:A	A	2.73403869707087e-5
chr8:130402666:G:A	A	5.71667205805438e-6
chr8:130405783:G:A	A	-7.43266609728947e-6
chr8:130414218:G:A	A	1.01206979014059e-5
chr8:130418671:G:A	A	3.68178145345305e-6
chr8:130428128:C:A	A	-2.6975460272537e-5
chr8:130446457:G:A	A	9.09733697012669e-6
chr8:130450699:C:T	T	-9.50919375609847e-6
chr8:130452995:C:T	T	-4.05257015423633e-7
chr8:130457363:G:A	A	1.74025979671596e-5
chr8:130459554:A:G	G	-1.53115218966055e-5
chr8:130463079:A:G	G	3.56057412872377e-5
chr8:130465661:C:T	T	-6.95392334159726e-6
chr8:130468294:A:G	G	1.0758925623438e-6
chr8:130468981:A:G	G	4.00885115487582e-6
chr8:130470557:C:A	A	4.60977989325848e-7
chr8:130484985:A:C	C	9.13368448605703e-6
chr8:130485934:C:T	T	3.09428946389456e-6
chr8:130491669:A:G	G	7.93010523078162e-7
chr8:130495069:A:G	G	1.32381272263756e-5
chr8:130495512:G:A	A	-5.23466577203771e-5
chr8:130498262:G:A	A	1.21217648440978e-5
chr8:130500656:C:T	T	-1.67509847054163e-5
chr8:130505463:A:C	C	1.01671938520843e-5
chr8:130505971:T:G	G	1.81768020178633e-5
chr8:130506022:T:C	C	1.01813666499158e-5
chr8:130516423:G:A	A	-1.5646970539766e-4
chr8:130516876:G:T	T	3.11425561241275e-5
chr8:130517012:T:C	C	8.52693540414145e-6
chr8:130528340:G:T	T	3.00097584787197e-5
chr8:130531933:T:G	G	-1.2530200855438e-6
chr8:130532557:G:A	A	-3.49067702566275e-6
chr8:130535286:T:C	C	2.2004174989566e-5
chr8:130535792:A:C	C	-4.34749291727668e-6
chr8:130538087:C:T	T	2.53576218813555e-5
chr8:130542033:A:G	G	7.70362804719408e-6
chr8:130542515:C:T	T	4.94956917681338e-6
chr8:130542609:G:A	A	-5.76532995196132e-6
chr8:130542740:C:T	T	-3.85033152177231e-6
chr8:130549563:G:A	A	-8.60629302035334e-6
chr8:130549915:C:T	T	1.17271876614908e-5
chr8:130551250:G:A	A	3.1179485554279e-6
chr8:130558270:C:T	T	1.67196409224115e-6
chr8:130565940:C:T	T	3.23252844384268e-6
chr8:130572508:C:A	A	1.54472875702778e-5
chr8:130573717:G:T	T	-3.52859437475826e-5
chr8:130575336:A:C	C	1.39361610395758e-5
chr8:130576319:G:A	A	3.41238831716872e-5
chr8:130579844:G:A	A	1.4907864184821e-6
chr8:130584306:A:G	G	-2.82661083131227e-5
chr8:130586940:C:A	A	2.80318394337666e-5
chr8:130587555:G:A	A	3.02599708500378e-6
chr8:130587672:G:A	A	2.09396599015983e-5
chr8:130587810:C:T	T	3.73315528524679e-5
chr8:130592612:T:C	C	3.13395741790543e-5
chr8:130597639:A:C	C	-5.48019559925591e-6
chr8:130597705:T:C	C	3.01876796068318e-5
chr8:130605852:G:A	A	-1.14350996749313e-5
chr8:130608068:T:C	C	2.63674403949907e-5
chr8:130608144:G:A	A	-1.4397802334329e-4
chr8:130611142:C:T	T	1.49956511190597e-5
chr8:130624535:C:T	T	1.84348385942641e-5
chr8:130630375:T:C	C	2.1886353986414e-5
chr8:130636082:T:G	G	4.13222151741819e-5
chr8:130636291:C:A	A	1.55473879542546e-5
chr8:130636333:C:T	T	-8.18264359898182e-6
chr8:130636671:A:G	G	2.32134789706601e-4
chr8:130636782:C:T	T	1.18295332662264e-5
chr8:130638967:T:C	C	4.55520594113701e-5
chr8:130639481:T:C	C	-3.69954785341902e-6
chr8:130639514:A:G	G	2.91307328155884e-6
chr8:130639945:T:C	C	2.75083538802202e-5
chr8:130640302:C:A	A	-4.50212673779851e-5
chr8:130641161:A:G	G	-2.46229540080075e-5
chr8:130641754:T:C	C	4.42008816894886e-5
chr8:130641914:C:T	T	1.28622487825207e-5
chr8:130642301:G:A	A	2.86899427294787e-6
chr8:130645742:C:A	A	-1.97621667650219e-5
chr8:130646096:C:T	T	2.95463005700035e-5
chr8:130647049:T:C	C	-4.22280867098954e-5
chr8:130647491:T:C	C	1.12445708873385e-4
chr8:130647818:A:G	G	1.197522970681e-5
chr8:130652483:C:T	T	1.63311659476658e-5
chr8:130656032:C:T	T	3.55007742752794e-5
chr8:130670649:C:T	T	-2.47913569343709e-5
chr8:130674244:G:T	T	1.0741528451904e-5
chr8:130674403:C:T	T	-1.30661216642617e-5
chr8:130674898:G:A	A	1.26318492630409e-5
chr8:130675666:A:G	G	-2.27593076492688e-5
chr8:130678519:T:C	C	-1.67792337885654e-5
chr8:130680639:A:C	C	-2.8466576325519e-5
chr8:130681106:C:T	T	-1.07408161375906e-5
chr8:130681809:T:C	C	-2.80581171507059e-6
chr8:130685570:T:C	C	9.06425977109664e-7
chr8:130685674:C:T	T	-2.55189933123593e-7
chr8:130686375:T:C	C	2.86201088650582e-6
chr8:130689125:C:T	T	-2.12847658110199e-5
chr8:130701285:C:T	T	5.99451769465488e-6
chr8:130709669:A:G	G	1.00647454387314e-5
chr8:130720820:T:G	G	-2.27722068589429e-5
chr8:130721058:T:G	G	1.67795755187669e-5
chr8:130722428:G:A	A	-5.16206581917496e-6
chr8:130732958:A:G	G	-5.12526932582198e-6
chr8:130733038:C:A	A	2.36181932476868e-6
chr8:130735338:C:T	T	-1.10872810218171e-5
chr8:130740025:T:C	C	-9.11344854097486e-6
chr8:130740733:G:A	A	-3.78101721899961e-5
chr8:130740783:T:C	C	1.02138752561144e-6
chr8:130744690:C:T	T	1.82203972717602e-5
chr8:130749753:A:G	G	3.94097152889068e-6
chr8:130757102:A:G	G	4.36426980575049e-5
chr8:130757448:A:G	G	1.9695050755003e-5
chr8:130759581:A:C	C	-1.76266946837146e-6
chr8:130761931:A:G	G	2.22721009803826e-5
chr8:130762630:T:C	C	-1.03511022689702e-6
chr8:130765989:T:C	C	1.99082623981253e-5
chr8:130768160:G:A	A	-3.66310559518349e-5
chr8:130772449:G:A	A	-1.95395930094327e-5
chr8:130773023:T:C	C	-3.42680964751194e-7
chr8:130777374:G:A	A	-3.48366529984111e-5
chr8:130785322:G:A	A	4.64744922464408e-5
chr8:130787521:G:A	A	-1.9032357710741e-5
chr8:130787715:A:C	C	-2.21891696889035e-5
chr8:130795923:C:A	A	-6.74173313349398e-5
chr8:130798330:C:T	T	1.63251113629272e-6
chr8:130799407:T:G	G	5.67358700862231e-5
chr8:130800653:G:T	T	2.46056997588075e-6
chr8:130803087:A:G	G	1.49746173768618e-5
chr8:130804050:C:T	T	2.07649386601564e-5
chr8:130807167:T:G	G	8.48797896179486e-6
chr8:130810880:G:A	A	-1.55787371261733e-5
chr8:130814375:G:A	A	-2.27553114916558e-5
chr8:130819465:C:T	T	-3.08942815712125e-5
chr8:130820576:T:G	G	3.67273898296414e-5
chr8:130821747:A:G	G	3.27286404399755e-5
chr8:130823011:G:A	A	-7.09888792881078e-5
chr8:130823072:T:C	C	3.44754873264558e-5
chr8:130824107:G:T	T	2.31311171435328e-6
chr8:130827111:G:A	A	-7.76019945685531e-5
chr8:130841988:A:G	G	6.26547092910226e-6
chr8:130843797:G:A	A	1.6320747206219e-6
chr8:130848561:C:T	T	2.39579583985101e-5
chr8:130852939:T:C	C	7.42272603718621e-5
chr8:130854537:G:A	A	-4.03927442983105e-5
chr8:130857882:T:G	G	3.18275104087723e-5
chr8:130863098:T:C	C	9.12947276239781e-5
chr8:130864998:G:A	A	3.47785203005929e-5
chr8:130866822:A:C	C	6.01144134516678e-5
chr8:130869897:G:A	A	-1.41842627930663e-5
chr8:130870995:T:C	C	-2.74188026634735e-5
chr8:130871332:G:A	A	2.60383245294278e-5
chr8:130872370:A:G	G	-3.40564844578636e-5
chr8:130880476:A:C	C	1.58090665360647e-5
chr8:130881316:G:A	A	2.0177652590489e-5
chr8:130884289:C:T	T	1.29049087323183e-4
chr8:130888206:A:G	G	-1.46130602863596e-5
chr8:130892944:G:A	A	7.54691316064888e-5
chr8:130903025:A:G	G	2.08329116952803e-5
chr8:130909710:A:G	G	6.13724115685935e-5
chr8:130909781:T:G	G	6.75500604305682e-5
chr8:130911545:T:C	C	5.11890431557849e-7
chr8:130916155:G:A	A	1.00087738850401e-5
chr8:130918014:C:A	A	-1.56027027800346e-5
chr8:130920460:C:T	T	1.41658357099754e-4
chr8:130924608:C:A	A	2.96214902950668e-6
chr8:130925798:C:T	T	-5.26779784827044e-5
chr8:130934570:A:G	G	4.90154602648637e-5
chr8:130941717:T:C	C	3.8718358868057e-6
chr8:130942406:T:C	C	-1.66638953785479e-5
chr8:130944944:T:C	C	2.72582472159716e-5
chr8:130952856:A:C	C	-3.65008308520147e-6
chr8:130953126:G:T	T	-1.87825135850133e-5
chr8:130953866:C:T	T	-2.00470848712825e-5
chr8:130954051:G:T	T	-1.7036702635518e-5
chr8:130969611:T:C	C	-5.53475810172128e-5
chr8:130973425:T:C	C	-7.14128968088731e-5
chr8:130977411:C:A	A	-4.3633708566854e-5
chr8:130988582:G:A	A	2.42492385186972e-5
chr8:130992964:C:A	A	1.03603384732766e-5
chr8:130995113:C:T	T	4.96386250190853e-6
chr8:130998663:G:T	T	-1.31704839426801e-5
chr8:130999033:G:A	A	9.02160574407596e-6
chr8:131009855:G:A	A	-1.32075275128485e-6
chr8:131010711:C:T	T	4.27459561217882e-6
chr8:131025304:A:C	C	-6.98228720101937e-6
chr8:131041166:T:C	C	1.35862694738309e-4
chr8:131043420:A:G	G	1.19678308343125e-4
chr8:131045280:A:G	G	4.95723114620613e-5
chr8:131062639:A:C	C	-2.31584161217487e-5
chr8:131083346:G:T	T	7.71519272659328e-6
chr8:131086818:T:G	G	5.29221194049275e-5
chr8:131094591:G:A	A	-1.45442019869362e-6
chr8:131100721:G:A	A	7.26745171949433e-5
chr8:131111695:G:T	T	5.07876251647341e-5
chr8:131119913:T:C	C	4.04765697757635e-6
chr8:131121889:G:T	T	6.80897703441454e-6
chr8:131132154:C:T	T	1.16993411940715e-5
chr8:131134022:G:A	A	1.99438438552013e-5
chr8:131136833:C:T	T	1.52056056917769e-6
chr8:131151327:G:T	T	-1.55173069837816e-6
chr8:131155617:A:G	G	-4.01297613992243e-6
chr8:131162077:T:C	C	-3.38807389382967e-6
chr8:131164249:T:C	C	8.80969775372794e-6
chr8:131169084:G:A	A	-3.50341411846923e-5
chr8:131172592:T:G	G	1.42762118179295e-5
chr8:131179412:A:G	G	2.64876541566182e-5
chr8:131179689:C:T	T	-1.19949072884857e-5
chr8:131185902:C:T	T	2.01058108008078e-5
chr8:131190642:G:A	A	-5.40898808108706e-6
chr8:131222293:A:G	G	-2.09308673323074e-5
chr8:131225922:A:G	G	-1.08939168783304e-5
chr8:131238396:A:G	G	-2.99591449005279e-7
chr8:131256484:C:A	A	-3.53673949908336e-6
chr8:131261440:A:G	G	-6.49537931051211e-6
chr8:131279356:A:C	C	8.45030805171985e-6
chr8:131280343:T:C	C	-8.83212128009092e-6
chr8:131281214:T:C	C	-9.05870349993852e-6
chr8:131284339:C:T	T	-9.7413793473419e-5
chr8:131288842:A:G	G	1.83759616595593e-5
chr8:131291420:T:C	C	-6.17825836709249e-5
chr8:131291611:T:C	C	-5.545259138387e-5
chr8:131292261:T:C	C	1.02743845836184e-5
chr8:131292505:C:T	T	1.07183751949282e-5
chr8:131298343:C:T	T	4.2069722555887e-7
chr8:131298429:T:G	G	-4.81130533958869e-5
chr8:131298536:A:G	G	2.98004472012809e-7
chr8:131299232:G:A	A	4.79780654739217e-6
chr8:131305675:G:A	A	-9.33562129657192e-6
chr8:131305705:C:T	T	4.54868124414188e-5
chr8:131317053:G:A	A	-1.59930365084508e-5
chr8:131317290:T:C	C	3.46485172872355e-6
chr8:131318049:G:A	A	3.29865035131883e-5
chr8:131318469:T:C	C	9.92290239723284e-6
chr8:131319353:C:A	A	1.05846037261324e-5
chr8:131326206:G:T	T	7.98986302848747e-6
chr8:131334390:C:T	T	9.88198195457564e-6
chr8:131334749:A:G	G	-9.1535506054485e-6
chr8:131341488:G:A	A	1.10731648141743e-6
chr8:131343647:C:T	T	1.71798683823212e-5
chr8:131344390:A:G	G	-2.38886931173665e-5
chr8:131344425:G:A	A	2.13265672351237e-6
chr8:131346845:C:T	T	2.39233629834802e-5
chr8:131346994:G:A	A	3.83794386422634e-5
chr8:131347651:C:A	A	-7.8367677816802e-7
chr8:131352825:A:G	G	1.35551260673358e-5
chr8:131354896:T:C	C	-6.19812013000066e-6
chr8:131358413:T:G	G	-1.21386753135829e-5
chr8:131373042:T:C	C	-1.31549614105577e-5
chr8:131377690:T:G	G	-1.37981791475491e-5
chr8:131380984:T:C	C	1.54226549538291e-5
chr8:131392640:T:C	C	6.68056898939636e-5
chr8:131394009:A:G	G	1.11641000959273e-5
chr8:131404083:C:A	A	-3.6318522483258603e-05
chr8:131404645:C:T	T	1.16785764512889e-5
chr8:131429332:T:C	C	-1.55533272279769e-5
chr8:131433233:C:T	T	9.56578745458836e-6
chr8:131442205:T:C	C	-7.70494096112536e-5
chr8:131446702:C:T	T	-1.21662309536723e-5
chr8:131461616:A:C	C	-4.04576523228006e-5
chr8:131467654:C:T	T	-1.86585930806511e-5
chr8:131474720:A:G	G	6.33502243580711e-6
chr8:131476034:G:A	A	-4.91465080950463e-7
chr8:131476040:A:C	C	-1.58134431504489e-6
chr8:131476967:A:G	G	1.60064629956779e-5
chr8:131477034:G:A	A	-5.17967868457429e-7
chr8:131485129:C:A	A	2.21018533580881e-6
chr8:131499541:T:C	C	1.57430008610626e-5
chr8:131501143:C:T	T	4.10014929048402e-6
chr8:131508830:G:A	A	2.30099948771213e-5
chr8:131509052:A:G	G	4.10934210077815e-5
chr8:131515228:C:T	T	-3.39288199496999e-5
chr8:131516142:A:G	G	-1.6505596774997e-5
chr8:131518717:G:A	A	-8.69515923306005e-5
chr8:131519982:G:A	A	3.51498979757242e-5
chr8:131521483:A:G	G	4.59185605078639e-5
chr8:131523581:A:G	G	1.46256878269996e-5
chr8:131524846:G:A	A	3.41330403527169e-6
chr8:131534103:A:G	G	4.60767679348495e-5
chr8:131546556:G:A	A	2.64770089895169e-6
chr8:131552411:C:T	T	-3.15393360341873e-5
chr8:131560932:C:T	T	3.14184808641484e-5
chr8:131573983:G:A	A	4.30933529009969e-5
chr8:131586637:G:A	A	7.24323959937326e-5
chr8:131588181:C:A	A	-3.98688127243294e-5
chr8:131607015:A:G	G	3.15513385942693e-6
chr8:131607451:A:G	G	-5.83212871806945e-5
chr8:131608697:T:C	C	-6.33991336136428e-5
chr8:131615001:T:C	C	-6.62123568829903e-6
chr8:131617744:C:T	T	-8.25090263485588e-5
chr8:131626084:C:T	T	8.17403840222792e-5
chr8:131629977:C:T	T	2.05376679013738e-5
chr8:131632143:T:G	G	-5.68849940681469e-5
chr8:131632693:T:C	C	5.47025401081063e-5
chr8:131642573:T:C	C	2.06648783733004e-5
chr8:131650270:C:T	T	-1.69653688905627e-5
chr8:131659800:C:T	T	6.24681115961063e-5
chr8:131660389:C:A	A	5.4792810206364e-5
chr8:131668205:C:T	T	-3.83614916458237e-5
chr8:131673416:T:C	C	8.8089843654951e-5
chr8:131677920:G:A	A	-2.08372314717526e-5
chr8:131677933:C:T	T	3.71717286933557e-6
chr8:131679078:G:A	A	9.75563216046928e-5
chr8:131680548:C:T	T	-3.19733022938648e-5
chr8:131682957:G:T	T	4.63619941737349e-6
chr8:131687548:C:T	T	-6.10687072792939e-5
chr8:131688316:G:A	A	1.5920525501554e-5
chr8:131689257:T:C	C	2.31852545084944e-6
chr8:131692470:C:T	T	-1.20484921112645e-5
chr8:131696381:T:C	C	2.82430931587143e-5
chr8:131698434:T:C	C	4.63619941737349e-6
chr8:131701959:G:A	A	-2.56934201449686e-6
chr8:131706639:G:A	A	2.32190598648067e-7
chr8:131709434:T:C	C	5.65851826684797e-5
chr8:131711597:A:G	G	1.17946366156058e-4
chr8:131713484:T:C	C	7.6749047006011e-5
chr8:131714827:T:C	C	-1.64757943995805e-5
chr8:131719545:C:A	A	-2.98909765439477e-5
chr8:131719965:T:C	C	7.37459405759403e-6
chr8:131737060:C:T	T	5.29615829778114e-6
chr8:131762009:A:G	G	2.36082628827257e-5
chr8:131764695:A:C	C	7.03260037962116e-5
chr8:131782039:G:A	A	4.67771623280087e-5
chr8:131800009:C:T	T	-3.04630888791146e-6
chr8:131811886:C:T	T	4.3497011572146e-5
chr8:131829487:T:C	C	-1.27375032193056e-5
chr8:131839817:C:T	T	3.20157148521419e-6
chr8:131839849:G:A	A	3.19772644031884e-5
chr8:131843124:T:G	G	2.02802940822852e-5
chr8:131844277:T:G	G	-8.81481935604543e-5
chr8:131844399:T:G	G	3.57830290069215e-5
chr8:131844883:C:A	A	-1.45700632797674e-4
chr8:131850673:G:A	A	-9.53766948093783e-5
chr8:131855515:C:T	T	1.86894169040486e-6
chr8:131857333:G:A	A	-3.41818955931673e-5
chr8:131857519:T:C	C	-5.37837763531844e-6
chr8:131858917:A:G	G	6.94089094825549e-5
chr8:131865052:G:T	T	1.69788808261776e-5
chr8:131870392:A:G	G	4.96254070091478e-6
chr8:131874111:T:G	G	-1.69233072970929e-5
chr8:131874196:A:G	G	4.4702860580419e-6
chr8:131874593:T:C	C	1.35866146536237e-5
chr8:131875074:A:C	C	2.21568890023509e-4
chr8:131875319:A:G	G	-3.97638782932975e-6
chr8:131876716:C:T	T	5.35634790152608e-6
chr8:131876859:T:C	C	4.06557891412176e-7
chr8:131884758:G:T	T	9.80187689791557e-6
chr8:131884851:G:A	A	-2.42010972743589e-6
chr8:131885185:G:T	T	-6.6519614080007e-6
chr8:131887513:C:T	T	-3.60434157499354e-6
chr8:131888690:T:C	C	5.66219191135619e-6
chr8:131902639:G:A	A	3.02513606870351e-5
chr8:131912437:C:T	T	-9.33586512451681e-6
chr8:131915832:A:G	G	-7.06524031749119e-5
chr8:131918447:G:A	A	-1.70279989214164e-5
chr8:131922291:A:C	C	8.01959255257539e-5
chr8:131935539:C:T	T	-9.73554479489816e-7
chr8:131941103:A:G	G	2.27269916427907e-5
chr8:131941218:G:T	T	6.97640922155665e-6
chr8:131942683:A:G	G	-9.86558830100569e-6
chr8:131942874:T:C	C	-1.14690179745328e-4
chr8:131943349:A:G	G	-1.45417695079656e-6
chr8:131946426:C:T	T	-8.34741858119249e-6
chr8:131954944:C:T	T	5.1863198835571e-5
chr8:131960012:T:C	C	-1.55847223235228e-5
chr8:131970577:A:G	G	-1.33961990340644e-5
chr8:131983204:A:C	C	6.51947602995771e-6
chr8:131987689:A:G	G	-1.62817724738117e-5
chr8:131988513:C:T	T	-3.38691108866338e-5
chr8:132017650:T:C	C	1.87287721242006e-5
chr8:132024004:G:A	A	1.17842796075462e-5
chr8:132030298:T:C	C	-2.20829219485425e-6
chr8:132038653:A:G	G	5.52997064234476e-6
chr8:132039304:C:T	T	1.87570052455248e-5
chr8:132041062:T:C	C	1.57920788766492e-5
chr8:132041071:T:C	C	1.57920788766492e-5
chr8:132052634:G:A	A	3.1181802700106e-6
chr8:132054654:T:C	C	7.95446659099241e-6
chr8:132055290:G:A	A	3.76795685942395e-5
chr8:132056808:T:G	G	-1.11924785378051e-5
chr8:132060288:G:A	A	-1.21304063573701e-6
chr8:132066014:G:T	T	4.15902113481281e-6
chr8:132068583:G:T	T	-2.99449596159496e-5
chr8:132077728:A:G	G	4.513042164906e-6
chr8:132079433:C:T	T	4.88587184925013e-5
chr8:132079658:C:T	T	2.57069307657765e-5
chr8:132079891:G:A	A	2.74037181768277e-5
chr8:132090404:A:G	G	1.00330809316741e-4
chr8:132091043:T:C	C	1.90024525127302e-5
chr8:132098919:T:C	C	5.70696000593445e-5
chr8:132100670:A:G	G	6.61097904178093e-6
chr8:132100713:C:T	T	-4.46092304036914e-5
chr8:132103042:C:T	T	-7.99158864957099e-5
chr8:132104004:C:T	T	1.87298477491003e-5
chr8:132105356:G:A	A	4.04818870861237e-6
chr8:132106235:G:A	A	2.55626687356694e-5
chr8:132106506:C:T	T	-1.12535762685151e-5
chr8:132106859:G:A	A	-4.8224494886491e-6
chr8:132109717:G:T	T	-1.47614190649716e-5
chr8:132110047:G:A	A	4.71069955200888e-6
chr8:132112655:T:G	G	-2.12172094074807e-5
chr8:132112942:C:A	A	-1.89754558458907e-5
chr8:132114597:T:C	C	3.20867450487562e-5
chr8:132115290:C:A	A	-1.03437425986541e-5
chr8:132115819:T:C	C	-2.30279788992998e-5
chr8:132119232:T:C	C	-1.25109394570011e-5
chr8:132119781:G:T	T	-7.52257164216935e-6
chr8:132122630:A:G	G	7.85928257525042e-6
chr8:132124304:T:C	C	6.51615036060204e-6
chr8:132128866:T:C	C	-1.4935891692429e-7
chr8:132130858:A:G	G	2.70174777839434e-6
chr8:132130898:A:G	G	2.30254172360832e-6
chr8:132137720:G:A	A	4.58502448011739e-5
chr8:132140873:T:C	C	-1.18101675790956e-5
chr8:132144220:G:A	A	-9.34634787923477e-8
chr8:132149754:G:A	A	6.22720242124049e-7
chr8:132153808:A:G	G	-1.43455144360874e-5
chr8:132156214:C:T	T	-2.20266123835485e-5
chr8:132156364:G:A	A	1.1631158403094e-5
chr8:132163489:T:C	C	4.77865207861647e-5
chr8:132169708:A:G	G	-2.32931043213812e-5
chr8:132175972:G:A	A	-9.65503774589939e-5
chr8:132176397:T:C	C	-2.42537427668114e-4
chr8:132182533:C:T	T	1.49377790520419e-5
chr8:132190597:G:A	A	-2.01287563732909e-6
chr8:132198307:G:T	T	-8.26800363368485e-6
chr8:132210035:C:T	T	-1.38569983030575e-5
chr8:132237361:A:G	G	1.15305331029931e-6
chr8:132270227:C:T	T	9.98534271990875e-8
chr8:132274731:T:C	C	-3.43330895370816e-5
chr8:132286411:T:C	C	-6.11275264964e-6
chr8:132291123:G:T	T	1.09093120218775e-5
chr8:132293987:T:G	G	1.998347293256e-5
chr8:132297456:A:C	C	3.23729800772446e-5
chr8:132297990:T:C	C	1.05032121779743e-5
chr8:132300992:T:C	C	1.34055418503254e-5
chr8:132301298:T:C	C	5.46583854387611e-6
chr8:132307551:T:C	C	5.41268847308563e-6
chr8:132307877:G:A	A	7.24728702190075e-6
chr8:132308289:T:C	C	1.08190340084215e-4
chr8:132316055:G:A	A	9.50945386656144e-6
chr8:132317049:C:A	A	4.70394023054314e-5
chr8:132327863:A:C	C	6.9152666575454e-5
chr8:132328765:T:C	C	-3.01196650998196e-5
chr8:132329108:T:C	C	-2.72452881256312e-5
chr8:132335691:T:C	C	2.1841232394491e-6
chr8:132336401:A:C	C	-3.88249361632931e-6
chr8:132337293:A:G	G	5.98516047432262e-5
chr8:132342203:C:T	T	6.07242620354392e-6
chr8:132350996:G:A	A	-1.47574916949854e-5
chr8:132355817:G:A	A	-2.30602545556485e-5
chr8:132360624:C:T	T	-1.17581295811907e-5
chr8:132362084:C:A	A	-7.83526488065596e-6
chr8:132366416:T:C	C	1.79566471757396e-5
chr8:132369080:G:T	T	1.8510890456266e-4
chr8:132369827:G:A	A	-3.30298477976508e-5
chr8:132370251:T:C	C	6.92598806588029e-6
chr8:132370302:C:A	A	-2.90902708901288e-5
chr8:132371302:G:T	T	-6.31058674754369e-5
chr8:132396195:G:A	A	-3.39631957105141e-5
chr8:132404360:T:C	C	1.71093536751468e-4
chr8:132412736:C:A	A	6.67462495035749e-6
chr8:132414371:A:C	C	6.39539521827292e-6
chr8:132418235:C:T	T	-1.72497415051268e-5
chr8:132421240:C:T	T	5.43440341298139e-5
chr8:132425253:G:A	A	1.44212198600278e-5
chr8:132430245:C:T	T	-4.19941100298498e-5
chr8:132432095:T:G	G	5.99354776218658e-6
chr8:132433531:T:C	C	-8.36168497446333e-6
chr8:132436322:A:C	C	-3.64915516219509e-6
chr8:132439710:G:T	T	-1.08923085744585e-5
chr8:132444184:C:T	T	-7.37578408812829e-6
chr8:132445293:A:G	G	-1.24086872920297e-5
chr8:132446240:A:C	C	-2.12461259410904e-6
chr8:132448174:T:C	C	1.90386223644249e-5
chr8:132450727:G:A	A	-2.69735323448482e-5
chr8:132451380:G:A	A	-1.24654109750346e-5
chr8:132451830:C:T	T	1.50418779958552e-5
chr8:132453251:G:A	A	1.16938913782115e-5
chr8:132453582:C:T	T	5.0707455545919e-5
chr8:132454097:A:G	G	-1.63281248266314e-4
chr8:132457898:A:G	G	-4.81437005585962e-5
chr8:132459555:G:T	T	8.17203826867944e-6
chr8:132459694:C:T	T	-2.76062730892342e-5
chr8:132460023:A:C	C	-3.70646817452899e-5
chr8:132467876:G:A	A	-2.59655788465835e-5
chr8:132468082:C:T	T	-4.63306294305467e-6
chr8:132471589:G:A	A	1.18373519976001e-6
chr8:132479532:A:G	G	-2.12656530366803e-5
chr8:132481480:C:T	T	1.24849108282497e-5
chr8:132484880:G:A	A	-7.48334858607775e-6
chr8:132489300:T:C	C	-7.91633038313917e-6
chr8:132492962:C:T	T	-6.41648058994134e-6
chr8:132494554:C:T	T	-3.19110646006666e-6
chr8:132494857:A:G	G	5.13866914607087e-6
chr8:132495509:A:G	G	-1.4259423266111e-5
chr8:132495689:A:C	C	3.75487028271605e-6
chr8:132497289:C:T	T	-1.28051033850503e-5
chr8:132513260:C:T	T	7.00324423789589e-6
chr8:132513765:C:A	A	-1.70794484040267e-6
chr8:132514309:T:C	C	-4.69885984423513e-7
chr8:132515798:G:A	A	1.37612760318549e-5
chr8:132517199:T:C	C	1.94140704896481e-5
chr8:132517788:G:T	T	8.74084411152951e-6
chr8:132518193:A:G	G	-3.08363870240973e-5
chr8:132518474:C:T	T	1.59225261675449e-5
chr8:132523778:G:A	A	-2.68825780218314e-5
chr8:132537098:C:T	T	-4.91020498620901e-6
chr8:132537152:A:C	C	3.96124011614769e-6
chr8:132540265:T:C	C	1.4693217885762e-5
chr8:132548877:C:T	T	-7.11991187499624e-5
chr8:132551534:T:C	C	1.34246054891622e-5
chr8:132555471:T:C	C	-2.36526511139338e-5
chr8:132557150:G:T	T	-2.42579756538093e-5
chr8:132566189:G:A	A	-1.71889808543344e-5
chr8:132567946:T:C	C	-1.8735789149928e-5
chr8:132571742:G:T	T	5.8705996579542e-6
chr8:132572310:A:G	G	-1.15306999680161e-5
chr8:132585394:T:C	C	-2.01499548708004e-5
chr8:132588641:G:A	A	-2.13856898191181e-5
chr8:132608908:G:A	A	1.35156641238476e-6
chr8:132612666:A:G	G	8.13709777591488e-6
chr8:132616923:G:A	A	-2.07227654799873e-5
chr8:132623596:T:G	G	9.7080856710866e-7
chr8:132627668:G:A	A	-4.07827450102988e-5
chr8:132637219:A:C	C	1.73196650765539e-5
chr8:132642442:A:G	G	-2.39587565691289e-5
chr8:132680587:T:C	C	8.26157050142799e-6
chr8:132684515:C:A	A	3.61352942841179e-6
chr8:132689285:G:A	A	7.81530210282524e-6
chr8:132692476:T:C	C	1.29899349056297e-6
chr8:132708357:T:G	G	-8.63105062294812e-5
chr8:132716605:G:T	T	1.08719386790696e-5
chr8:132723813:G:T	T	4.83472785559058e-6
chr8:132733327:A:G	G	2.43869288575599e-6
chr8:132739702:T:C	C	2.09186502637767e-5
chr8:132745631:C:T	T	-4.0598656759653e-5
chr8:132749598:T:C	C	-6.37187280308862e-6
chr8:132763605:A:C	C	-2.79858304902106e-5
chr8:132768543:T:C	C	4.45366479028019e-5
chr8:132773735:T:C	C	1.17735567586032e-5
chr8:132774708:A:G	G	5.05427289757782e-6
chr8:132778865:T:C	C	1.01656007293145e-5
chr8:132784020:C:T	T	-1.24516524946779e-5
chr8:132793217:T:G	G	8.22158149191465e-6
chr8:132793643:T:G	G	8.47907601618466e-6
chr8:132812230:A:G	G	2.82119225885922e-5
chr8:132819238:G:A	A	2.07153641904673e-5
chr8:132830613:T:G	G	-4.31139819995483e-6
chr8:132845764:C:T	T	1.34725187676534e-5
chr8:132856228:T:C	C	-1.08966346308661e-5
chr8:132857869:C:T	T	-4.25114591274589e-5
chr8:132863537:G:A	A	-1.0877390261391e-5
chr8:132865182:T:C	C	-1.45914089367762e-5
chr8:132868999:C:T	T	-2.11012401900163e-5
chr8:132888141:T:C	C	3.00015712268358e-5
chr8:132890357:G:A	A	4.21630439696871e-5
chr8:132904554:G:A	A	-5.98507760250508e-5
chr8:132905374:C:T	T	7.68454644653116e-6
chr8:132906081:G:A	A	1.00864157296082e-5
chr8:132906524:A:G	G	1.12265258585557e-5
chr8:132941431:A:G	G	7.85078578578602e-5
chr8:132941495:A:C	C	7.85078578578602e-5
chr8:132945792:A:G	G	-1.00879060934259e-5
chr8:132948177:C:A	A	7.85078578578602e-5
chr8:132950169:T:C	C	7.8985415767601e-6
chr8:132952361:G:A	A	-2.70772134158051e-5
chr8:132961324:A:C	C	4.63929908539227e-5
chr8:132961773:G:A	A	1.2783363519222e-5
chr8:132967969:A:G	G	-4.08835598811045e-5
chr8:132968967:C:T	T	-1.78274282064456e-5
chr8:132969421:T:C	C	2.53246684358545e-5
chr8:132971813:C:T	T	-4.43454643200862e-6
chr8:132971880:A:G	G	2.96185467788295e-5
chr8:132975127:C:T	T	-1.05548154273982e-5
chr8:132976905:A:G	G	-8.16009799670935e-6
chr8:132981118:C:T	T	1.9397521487971e-6
chr8:132983214:G:A	A	3.85559106094293e-5
chr8:132996199:C:A	A	2.28561900465292e-5
chr8:132998979:T:C	C	7.40001312039359e-7
chr8:133000729:G:A	A	-2.55632903539656e-5
chr8:133004273:G:A	A	-1.30323808236542e-5
chr8:133008967:T:G	G	-4.56838194300039e-6
chr8:133010750:C:A	A	4.24493265384315e-5
chr8:133011910:A:G	G	7.7558393940323e-5
chr8:133012033:C:T	T	-8.76122605914978e-6
chr8:133014464:A:G	G	-2.55040082614096e-5
chr8:133015159:A:C	C	5.0560438862987e-6
chr8:133015343:A:G	G	7.08306781234986e-6
chr8:133020078:G:A	A	-4.64821878503761e-4
chr8:133021716:C:A	A	1.79260181266859e-5
chr8:133023678:C:T	T	-5.46479817652754e-5
chr8:133026583:A:G	G	-9.65498354680717e-5
chr8:133030223:C:T	T	1.3830702024493e-5
chr8:133039722:G:A	A	1.69336459567567e-5
chr8:133043731:C:T	T	-4.72273140460066e-5
chr8:133044654:T:C	C	-1.36971458601477e-5
chr8:133051640:A:G	G	-9.05935900004037e-6
chr8:133052130:C:A	A	-6.32314759911958e-6
chr8:133053628:G:A	A	7.55567853649004e-6
chr8:133059588:T:C	C	-2.49946942228749e-6
chr8:133060118:G:T	T	1.96097454114168e-5
chr8:133064115:T:C	C	-1.16489141534989e-6
chr8:133072555:G:A	A	-6.4304288995825e-6
chr8:133074027:G:A	A	3.32077790138739e-5
chr8:133075080:G:A	A	4.88178965544622e-5
chr8:133075216:C:T	T	5.63496180807277e-7
chr8:133080058:T:C	C	-6.75430703300081e-5
chr8:133080280:G:A	A	-4.0286226163363e-6
chr8:133081030:T:C	C	2.10187478790118e-5
chr8:133089798:T:C	C	4.78328389061708e-5
chr8:133092305:C:T	T	1.0580437765311101e-05
chr8:133093077:C:T	T	1.27273450085153e-5
chr8:133095068:G:A	A	-9.06451027674422e-6
chr8:133100179:C:T	T	-7.98936586208877e-6
chr8:133103493:C:T	T	5.54115665999747e-6
chr8:133105786:G:A	A	1.49061581036059e-5
chr8:133108323:A:G	G	2.04429146534752e-5
chr8:133111141:C:A	A	3.01792951347565e-5
chr8:133120568:C:T	T	5.53772054869251e-6
chr8:133126337:G:A	A	-9.9934962705569e-6
chr8:133141219:T:C	C	5.08235569939288e-6
chr8:133154937:T:C	C	4.04076767401358e-5
chr8:133155437:G:A	A	2.29789212810485e-6
chr8:133163554:C:T	T	5.67264174679736e-6
chr8:133167633:T:C	C	7.36175926824163e-6
chr8:133169585:C:T	T	-6.49036677072998e-7
chr8:133170176:G:A	A	-1.36965801349557e-5
chr8:133171946:A:C	C	4.53237629503044e-5
chr8:133177605:G:A	A	1.89705380928614e-5
chr8:133177994:C:T	T	7.59643138165965e-5
chr8:133179012:G:A	A	9.59461009156138e-7
chr8:133180830:C:T	T	-1.99070396194805e-6
chr8:133182197:G:A	A	-1.58021337903161e-5
chr8:133182304:G:A	A	4.97452929227096e-5
chr8:133183213:G:A	A	2.09246437709244e-5
chr8:133183269:A:C	C	1.23256618207966e-5
chr8:133183793:T:G	G	-1.04431911884397e-5
chr8:133184606:T:C	C	2.11092951676891e-5
chr8:133186717:T:C	C	9.66739292211937e-6
chr8:133194036:C:T	T	5.00555332156919e-5
chr8:133199283:C:T	T	2.28981995716567e-5
chr8:133199711:C:T	T	6.2547083379528e-5
chr8:133199887:T:C	C	4.37201056037228e-6
chr8:133201167:C:T	T	-1.14276888388194e-5
chr8:133202869:G:A	A	6.04495311044366e-5
chr8:133203388:A:G	G	1.7896201216958e-5
chr8:133206299:C:T	T	-2.6666310988552e-5
chr8:133209605:C:T	T	-5.62302285380199e-5
chr8:133209976:T:C	C	-2.45260877042039e-6
chr8:133210921:G:A	A	-5.79819063420287e-5
chr8:133211521:C:T	T	8.28674830859564e-6
chr8:133212825:T:C	C	1.7884247057083e-5
chr8:133215775:G:A	A	-1.29734959087565e-6
chr8:133217292:A:G	G	-3.37162727228767e-6
chr8:133218539:C:A	A	1.22051848518557e-5
chr8:133223157:C:A	A	1.91175826694449e-6
chr8:133225392:G:T	T	-1.49386261369256e-6
chr8:133226528:G:A	A	4.59720494586124e-6
chr8:133227527:T:C	C	-4.24761198861996e-5
chr8:133228454:G:A	A	-2.62809387134724e-5
chr8:133228968:T:C	C	-2.80570772765448e-5
chr8:133230566:T:C	C	-5.17475782590132e-6
chr8:133231307:C:T	T	1.17015964104564e-5
chr8:133233166:G:A	A	-1.4137125789751e-5
chr8:133234475:T:C	C	-5.94437937634421e-5
chr8:133234495:A:G	G	-2.6919887843283e-5
chr8:133241191:G:A	A	2.9577126267607e-5
chr8:133245207:A:G	G	-6.21327221496107e-6
chr8:133245454:G:T	T	2.72925018273233e-6
chr8:133246468:A:G	G	5.59036939262096e-6
chr8:133248992:C:A	A	-2.70460081667084e-5
chr8:133249053:C:T	T	-5.17117955236123e-5
chr8:133253252:C:T	T	8.60391713729792e-6
chr8:133254342:A:G	G	-7.50541517133954e-6
chr8:133255519:T:C	C	5.45571192833599e-6
chr8:133258214:G:A	A	-1.70565096632893e-5
chr8:133258305:T:C	C	-4.84581824587268e-5
chr8:133260306:C:T	T	6.9668627454721e-7
chr8:133263098:G:A	A	7.52555650729351e-6
chr8:133265842:A:G	G	-6.12880386095383e-6
chr8:133286676:G:A	A	1.32305812322649e-5
chr8:133287296:G:A	A	-6.90792428029064e-6
chr8:133290864:T:C	C	-2.25847211657906e-5
chr8:133296240:A:G	G	2.87943680346119e-6
chr8:133296767:C:A	A	8.38128217607214e-6
chr8:133304083:G:A	A	8.21005275540786e-5
chr8:133308505:T:C	C	9.11383451391796e-6
chr8:133311586:C:T	T	-2.03652937319754e-5
chr8:133315129:T:C	C	4.75760294283127e-5
chr8:133315269:C:A	A	-1.07575229535411e-5
chr8:133318509:A:G	G	-1.43967385397293e-6
chr8:133322152:G:T	T	1.42779748524547e-5
chr8:133327751:A:G	G	5.27186688873624e-5
chr8:133329124:T:C	C	-6.91506267063014e-5
chr8:133338757:T:C	C	-1.72091465228029e-6
chr8:133341389:C:A	A	1.05363359990646e-5
chr8:133348537:A:C	C	4.28702250717982e-5
chr8:133354512:T:C	C	5.7861695093411e-5
chr8:133357140:G:A	A	-6.54729776406279e-5
chr8:133359491:C:T	T	6.96886669754305e-5
chr8:133362121:C:T	T	-2.02397380386679e-6
chr8:133362676:T:C	C	-1.63919342948615e-5
chr8:133371235:T:C	C	3.43551800591609e-5
chr8:133374094:A:C	C	-1.44877917159267e-5
chr8:133377927:T:C	C	-8.71085564504096e-6
chr8:133388467:A:G	G	-2.71789098545107e-5
chr8:133389266:A:C	C	-6.27160378990251e-5
chr8:133401275:C:T	T	-6.52484779835009e-6
chr8:133403614:C:T	T	-3.94861442143591e-6
chr8:133404316:G:T	T	-1.25835835366207e-5
chr8:133413217:G:T	T	-2.4969604873481e-5
chr8:133416000:C:T	T	2.20965676529085e-5
chr8:133417223:C:T	T	-2.52491793814622e-5
chr8:133421735:G:A	A	1.87835586138829e-5
chr8:133424783:C:T	T	-9.67565401669164e-6
chr8:133431813:G:A	A	2.65217069269493e-5
chr8:133432883:C:T	T	1.45020034054029e-6
chr8:133438238:G:T	T	-6.60074900955532e-5
chr8:133440317:G:A	A	2.99427752330305e-6
chr8:133443109:T:G	G	-4.85715258873377e-6
chr8:133445839:C:A	A	-4.73417189123222e-6
chr8:133452433:A:G	G	-7.50356982827605e-6
chr8:133456621:G:A	A	-2.3979987670638e-6
chr8:133461382:T:C	C	-7.76412087782344e-6
chr8:133464334:T:C	C	1.54746689237893e-6
chr8:133465184:A:G	G	-3.61352002887051e-5
chr8:133466065:T:C	C	-1.04934491409712e-5
chr8:133466286:G:A	A	1.78634984022393e-5
chr8:133467307:G:A	A	2.34935600113739e-6
chr8:133470045:G:A	A	2.68187930192118e-5
chr8:133471452:A:G	G	1.67413871124404e-6
chr8:133472994:G:A	A	1.15310720565717e-5
chr8:133473778:T:C	C	-9.77056396406611e-7
chr8:133475480:T:G	G	-1.13282255747457e-5
chr8:133475560:G:A	A	-6.63092580649882e-6
chr8:133475978:A:C	C	-1.56228560073113e-5
chr8:133477303:A:G	G	-8.78842575227665e-6
chr8:133477459:T:G	G	2.18366643383897e-5
chr8:133478606:C:T	T	6.37866175502946e-6
chr8:133480308:C:T	T	4.54422477355428e-7
chr8:133485234:A:G	G	8.33402516872543e-8
chr8:133485374:C:T	T	4.55473328206013e-6
chr8:133487254:A:G	G	-2.1392889979577e-5
chr8:133488798:T:G	G	-7.69871898882034e-7
chr8:133489683:C:T	T	-4.82896185832137e-6
chr8:133490079:G:A	A	1.80333144481613e-6
chr8:133490877:G:A	A	-9.3904790995379e-6
chr8:133490905:C:T	T	-3.85192419699018e-7
chr8:133491999:A:G	G	-1.21298103100254e-4
chr8:133495656:G:A	A	-4.60635225158617e-7
chr8:133496267:C:T	T	-3.44710956842392e-6
chr8:133498687:T:C	C	2.66592615513621e-5
chr8:133499759:G:A	A	2.38596127720904e-5
chr8:133500566:G:A	A	-1.13054219848432e-5
chr8:133500976:C:T	T	3.35631221524203e-6
chr8:133502150:A:G	G	-3.47212895026087e-5
chr8:133505317:G:A	A	1.13344424348088e-5
chr8:133505371:A:G	G	9.11089631023698e-5
chr8:133506342:C:T	T	-2.20450961310691e-6
chr8:133508463:C:T	T	-3.38609604496941e-5
chr8:133510485:G:A	A	-8.02985979344876e-5
chr8:133511639:C:T	T	-1.30138554935957e-5
chr8:133514648:T:C	C	-8.90564888301013e-6
chr8:133518963:A:C	C	6.50204553880756e-6
chr8:133521933:T:C	C	-5.13408886870185e-6
chr8:133522604:C:T	T	-2.046874676031e-5
chr8:133523845:C:T	T	-1.03592627426096e-5
chr8:133526953:C:T	T	4.6012518194631e-6
chr8:133529227:A:C	C	-3.42285837480328e-6
chr8:133529380:G:A	A	-1.1872098908493e-5
chr8:133530959:G:A	A	1.66338787319775e-4
chr8:133536866:C:A	A	5.08082804913163e-6
chr8:133539043:A:G	G	-3.17080778732348e-6
chr8:133540088:G:A	A	-1.57679178688924e-5
chr8:133543037:A:G	G	-1.1054506321095e-5
chr8:133543902:C:T	T	-1.22080606812118e-5
chr8:133557314:T:C	C	7.98501607389364e-5
chr8:133557531:G:T	T	1.27364581048211e-5
chr8:133558688:G:A	A	7.69180498399031e-6
chr8:133559599:G:A	A	-4.00354973061634e-5
chr8:133560454:G:A	A	-2.51799124520319e-5
chr8:133560530:A:C	C	2.42649722579534e-5
chr8:133563831:C:T	T	-9.39725286739413e-6
chr8:133566850:C:T	T	-3.05832991887366e-5
chr8:133567916:C:T	T	-2.22687668958948e-5
chr8:133569387:A:G	G	-8.51162493402025e-6
chr8:133570575:C:T	T	-6.76665324540831e-6
chr8:133574394:A:G	G	-4.13294855993752e-6
chr8:133577248:T:G	G	1.3998691852488e-6
chr8:133581183:G:A	A	-5.36789929901558e-6
chr8:133585861:A:G	G	-6.72824581319235e-6
chr8:133588605:C:A	A	-4.16117473009529e-6
chr8:133590418:C:T	T	-2.34983712518207e-5
chr8:133591255:G:A	A	-1.49962360745104e-6
chr8:133593426:C:A	A	-1.14085396731735e-5
chr8:133597167:A:G	G	-1.60150907584614e-5
chr8:133602134:A:G	G	-1.65543834898126e-5
chr8:133603007:G:A	A	-2.7539923617086e-5
chr8:133603409:A:G	G	-6.4536683005781e-5
chr8:133608619:G:A	A	1.39901812841347e-5
chr8:133609443:A:G	G	1.32115298872765e-5
chr8:133610972:C:T	T	-2.96313939407204e-6
chr8:133615160:A:G	G	-2.56706280177479e-6
chr8:133616484:C:A	A	1.52686882254769e-5
chr8:133617601:T:C	C	6.38907523652324e-6
chr8:133619989:G:A	A	3.64322205606991e-6
chr8:133623445:A:G	G	5.26584616573647e-5
chr8:133626015:G:T	T	1.87981513622782e-5
chr8:133631192:T:C	C	3.71321142894131e-6
chr8:133633810:C:T	T	-6.74760337622048e-5
chr8:133637103:T:C	C	9.20642523539503e-6
chr8:133641950:C:T	T	3.58567987812836e-6
chr8:133647785:T:C	C	-1.05383650604769e-5
chr8:133648498:G:A	A	-2.94658913432233e-6
chr8:133649939:C:T	T	-1.13020072696166e-5
chr8:133652756:G:T	T	-8.90928889193373e-6
chr8:133662987:T:C	C	-1.24671268732852e-5
chr8:133665208:G:A	A	-2.36233764179754e-5
chr8:133665995:A:G	G	-5.65048620010446e-5
chr8:133666492:G:A	A	1.36755530380445e-5
chr8:133666502:T:C	C	2.56752619190255e-5
chr8:133668880:C:T	T	-2.55942066935963e-5
chr8:133670767:A:G	G	2.72528574505994e-7
chr8:133673822:A:G	G	1.18053303603974e-6
chr8:133674898:A:G	G	-9.20298430085771e-5
chr8:133677709:G:T	T	-3.5003860731287e-5
chr8:133678370:A:G	G	-5.65172136353401e-6
chr8:133678431:T:C	C	2.49895727211644e-5
chr8:133681076:G:A	A	5.67518800027659e-5
chr8:133690185:A:C	C	-9.89139129657276e-7
chr8:133690346:A:G	G	-2.18515350325592e-5
chr8:133694419:C:T	T	-5.51117506290661e-6
chr8:133695228:G:A	A	-1.87207910334272e-5
chr8:133695774:T:C	C	-6.93714289844481e-6
chr8:133696518:G:A	A	-1.56852069729036e-5
chr8:133696683:G:A	A	3.56474366649571e-5
chr8:133697656:A:G	G	1.15854397338218e-5
chr8:133704354:G:A	A	1.856035164751e-5
chr8:133704382:C:T	T	-9.12147704599219e-6
chr8:133705092:G:A	A	5.72613330381923e-6
chr8:133707754:G:A	A	2.70843598721011e-6
chr8:133707773:A:G	G	3.53819329665376e-5
chr8:133709464:T:C	C	-9.73502709594655e-6
chr8:133716921:G:A	A	-1.18941046409779e-5
chr8:133722977:A:G	G	5.45493160865729e-6
chr8:133723790:A:G	G	2.93108794468921e-6
chr8:133724680:G:A	A	1.13787195693393e-4
chr8:133730750:C:T	T	-6.30033322362027e-5
chr8:133734451:C:T	T	-3.09684343322181e-5
chr8:133738296:A:G	G	-6.13967084677241e-5
chr8:133744263:G:A	A	2.75692848149747e-5
chr8:133746085:G:A	A	-1.73419488910378e-4
chr8:133766099:C:T	T	2.36205319794214e-5
chr8:133773748:C:T	T	4.03834227891202e-5
chr8:133773912:C:T	T	-1.40941102193936e-5
chr8:133774983:G:A	A	-8.64182493404506e-6
chr8:133781857:G:T	T	3.96857883067419e-5
chr8:133785181:G:A	A	1.77617626133955e-5
chr8:133789426:G:T	T	4.4882875029992e-6
chr8:133790205:A:G	G	-6.73179164663399e-6
chr8:133791927:T:C	C	3.03051428531283e-5
chr8:133805879:G:A	A	1.1865522094314e-5
chr8:133809386:C:A	A	-9.99452173783621e-6
chr8:133810190:G:T	T	-1.84576589940026e-5
chr8:133812155:T:C	C	9.23007585341414e-6
chr8:133812871:T:C	C	1.04719741818994e-4
chr8:133813907:C:T	T	-4.06880396473138e-5
chr8:133820409:A:G	G	-8.4011652053042e-7
chr8:133822856:G:A	A	-5.94312530998584e-5
chr8:133823206:C:T	T	5.63777037220734e-5
chr8:133826142:T:C	C	1.53634335884202e-4
chr8:133826245:C:T	T	-1.37937825720956e-5
chr8:133829621:G:T	T	-7.16151579406446e-6
chr8:133832773:C:A	A	-1.12527820679604e-5
chr8:133835793:A:G	G	-5.33063479823623e-5
chr8:133839123:C:T	T	-1.36509197722449e-5
chr8:133841788:A:G	G	-4.02248936521698e-5
chr8:133850666:G:A	A	1.20453058012256e-5
chr8:133853709:C:T	T	1.78165204899399e-5
chr8:133859744:G:A	A	-8.99063224775849e-7
chr8:133860731:C:A	A	9.90435427151762e-6
chr8:133872400:A:G	G	5.47696722594063e-5
chr8:133872438:G:A	A	-8.20445283639301e-5
chr8:133873285:A:G	G	7.2996361448347e-5
chr8:133874858:G:A	A	3.49157282709434e-7
chr8:133910219:A:G	G	6.97983221298026e-6
chr8:133910437:C:A	A	-1.30191959724431e-5
chr8:133914383:C:T	T	1.30676319882339e-6
chr8:133914898:G:T	T	-6.61465880623437e-6
chr8:133935190:C:T	T	4.98631152577002e-5
chr8:133938113:C:T	T	-9.62996220645804e-6
chr8:133939525:C:T	T	4.75386434052623e-5
chr8:133945285:A:G	G	4.06551209454079e-5
chr8:133945383:C:T	T	-2.41459618404919e-5
chr8:133945768:T:C	C	-3.71327460714522e-5
chr8:133954097:A:C	C	-2.46640199435612e-6
chr8:133954173:G:A	A	-4.66257809326029e-5
chr8:133956425:C:T	T	-4.56318455782524e-6
chr8:133957277:T:C	C	-2.77252187777811e-5
chr8:133961782:C:T	T	-2.78846274566755e-5
chr8:133965781:T:C	C	-1.76619541690704e-5
chr8:133967345:A:G	G	-1.97660162332288e-5
chr8:133974248:C:A	A	-1.49553218583002e-5
chr8:133977927:A:G	G	8.15093533391556e-6
chr8:133992158:C:T	T	2.43360287094173e-5
chr8:133996326:T:C	C	9.59833524176011e-5
chr8:134000050:T:G	G	2.90033466400139e-7
chr8:134001415:T:C	C	-1.8921643704463902e-05
chr8:134005221:G:A	A	-4.40121116940918e-5
chr8:134007108:G:A	A	-1.99130867542189e-5
chr8:134011295:A:G	G	-1.15601842767081e-5
chr8:134012215:T:C	C	-4.9608693710812e-5
chr8:134013931:T:C	C	-1.34205364527811e-4
chr8:134013970:T:C	C	-2.22186906892202e-5
chr8:134014023:C:T	T	-3.61183116369104e-5
chr8:134017141:C:T	T	1.06130928769466e-5
chr8:134019260:A:G	G	-5.41981669335426e-6
chr8:134023680:A:G	G	9.48435316833502e-6
chr8:134025257:C:A	A	1.43202679307329e-5
chr8:134027306:A:C	C	4.34772035157318e-5
chr8:134042520:T:C	C	1.81571175527104e-4
chr8:134045230:G:A	A	-4.64604775108229e-7
chr8:134049927:C:T	T	-3.90935883157896e-5
chr8:134052558:C:A	A	2.19292662256109e-6
chr8:134060506:C:T	T	-1.03037837516633e-4
chr8:134078454:G:A	A	-8.82549437603704e-5
chr8:134086980:T:G	G	1.04824210984763e-4
chr8:134088787:C:A	A	1.34298044004612e-5
chr8:134093964:C:T	T	-9.15776240328763e-5
chr8:134096750:C:T	T	6.54099921564699e-6
chr8:134098872:A:G	G	-1.12187976953133e-5
chr8:134100773:T:C	C	-3.17423517219464e-5
chr8:134107717:G:A	A	-1.77079496848473e-4
chr8:134113271:T:C	C	-2.9984891160169e-5
chr8:134117556:G:A	A	2.70051508608836e-5
chr8:134121161:G:A	A	-5.33383680483526e-5
chr8:134122889:G:T	T	2.711453360953e-5
chr8:134124414:G:A	A	-4.93226442759477e-5
chr8:134126134:G:A	A	-2.47052445230887e-5
chr8:134134005:A:G	G	1.00003752512924e-6
chr8:134137179:G:A	A	-2.73997627646873e-5
chr8:134145174:G:A	A	-6.39056818690572e-7
chr8:134148017:T:C	C	-1.60494889792474e-5
chr8:134149869:A:G	G	5.53726484746683e-5
chr8:134162142:A:G	G	-4.39094381571749e-6
chr8:134163658:C:T	T	-4.40513984137003e-6
chr8:134166050:G:A	A	-2.00482252708552e-5
chr8:134170004:T:C	C	2.69260906685472e-5
chr8:134187558:C:A	A	2.03410082552754e-5
chr8:134188353:C:T	T	-5.18809664747233e-5
chr8:134188542:T:C	C	-6.28487096114313e-5
chr8:134188825:G:A	A	-5.94738018774947e-4
chr8:134194167:A:G	G	-4.00014501448873e-6
chr8:134196644:A:G	G	-5.896810652161e-6
chr8:134197394:A:G	G	-5.51719392821872e-6
chr8:134199135:G:A	A	-7.76520238496983e-5
chr8:134199216:C:T	T	-5.68327906895456e-5
chr8:134207230:G:A	A	-2.12674029543371e-5
chr8:134210374:G:A	A	3.04988149276476e-5
chr8:134213283:C:T	T	-7.9559725877644e-6
chr8:134216229:T:G	G	2.99514918210472e-5
chr8:134218152:G:A	A	-5.38804331313453e-5
chr8:134228865:A:G	G	-1.97781752132696e-4
chr8:134232588:G:A	A	3.64470980443523e-8
chr8:134237171:C:T	T	-4.95288902072197e-5
chr8:134237829:G:T	T	-1.57296536761896e-5
chr8:134249118:C:T	T	7.68715716636183e-6
chr8:134250785:G:A	A	1.35363094510476e-5
chr8:134251538:G:A	A	-1.90933499463872e-5
chr8:134253798:C:T	T	-3.81476944964873e-5
chr8:134257431:G:A	A	-7.14055942916907e-6
chr8:134266293:A:C	C	9.40454625968594e-5
chr8:134267273:G:A	A	3.16329370108718e-6
chr8:134269152:A:G	G	-2.8460431171043e-5
chr8:134271626:G:A	A	8.04521060642118e-6
chr8:134273372:C:A	A	-4.83647321788815e-5
chr8:134273714:C:T	T	-2.41073940718091e-5
chr8:134274960:C:T	T	2.11719898093007e-6
chr8:134275867:G:A	A	9.84681053058299e-6
chr8:134292899:A:C	C	2.94638586513757e-5
chr8:134293149:G:A	A	-3.60046156372807e-6
chr8:134293259:T:G	G	1.43989273495151e-5
chr8:134293498:G:A	A	1.28532447248441e-5
chr8:134294150:G:A	A	4.15050800968173e-5
chr8:134294376:C:T	T	1.08539010846361e-5
chr8:134301360:T:C	C	1.32503496920784e-4
chr8:134305966:T:C	C	-1.65781527990491e-5
chr8:134307285:C:T	T	-7.8087991642098e-6
chr8:134311933:A:G	G	-5.11406054502988e-7
chr8:134314218:A:G	G	-5.250161258158e-6
chr8:134317361:C:T	T	1.40416265900608e-5
chr8:134317782:C:A	A	-2.78862700794638e-5
chr8:134332977:G:A	A	6.09058716999313e-5
chr8:134333870:T:C	C	5.36899800850656e-5
chr8:134338896:C:T	T	-4.68216695711722e-5
chr8:134343153:C:T	T	-2.3641089938776e-5
chr8:134345153:A:G	G	-2.16992079505563e-5
chr8:134359941:C:T	T	6.3340494049669e-5
chr8:134375596:T:C	C	2.04587022442063e-5
chr8:134377127:G:T	T	-6.44372283012775e-6
chr8:134386955:G:T	T	1.65880409271935e-5
chr8:134397177:G:A	A	-7.29439252855041e-6
chr8:134398577:T:C	C	1.43706976222037e-5
chr8:134399847:C:A	A	-1.54249181404927e-5
chr8:134401610:G:A	A	6.0660923078439e-6
chr8:134404165:C:T	T	1.35680199368767e-5
chr8:134407102:A:G	G	-8.25015025583837e-5
chr8:134407440:A:G	G	1.02083884012639e-5
chr8:134410562:T:C	C	1.358599313175e-5
chr8:134410666:A:G	G	2.98347943603516e-5
chr8:134412411:G:A	A	3.96057662369211e-5
chr8:134420298:G:A	A	-5.83717990752212e-7
chr8:134424908:A:C	C	-9.32871485565556e-6
chr8:134428918:T:C	C	-2.70632235095443e-7
chr8:134431858:A:G	G	1.26407834475785e-5
chr8:134433010:G:A	A	1.87072633816552e-5
chr8:134437075:T:C	C	1.5030588733003e-5
chr8:134452578:C:T	T	-1.99401345430731e-5
chr8:134459913:G:A	A	-2.62811645203947e-5
chr8:134460965:G:A	A	2.21529903689964e-6
chr8:134467257:G:T	T	-3.71369784112711e-5
chr8:134470519:T:C	C	6.72981187232819e-6
chr8:134471640:T:C	C	-3.51737844484406e-6
chr8:134474939:T:C	C	1.39301123536429e-6
chr8:134475059:G:A	A	-5.15008901064856e-5
chr8:134477096:T:C	C	1.07306500350594e-5
chr8:134478296:A:G	G	-9.09131165195916e-6
chr8:134479747:G:A	A	7.81605079461101e-6
chr8:134481583:T:G	G	5.13711843829994e-5
chr8:134482000:G:A	A	-1.0924588723303e-5
chr8:134483817:C:T	T	-6.9424359064336e-5
chr8:134483838:C:T	T	2.18822466214597e-5
chr8:134486386:T:C	C	-1.57341770943515e-5
chr8:134486931:T:C	C	-1.27117462241824e-5
chr8:134487746:T:C	C	-1.89547480198788e-4
chr8:134488266:G:A	A	-2.41178338036336e-4
chr8:134489402:G:A	A	2.8055602852317e-5
chr8:134493830:T:C	C	-9.08795479392647e-6
chr8:134495584:T:C	C	2.75744946279122e-5
chr8:134496640:C:T	T	1.25466664879121e-5
chr8:134500877:C:T	T	7.15952597205382e-6
chr8:134506837:C:T	T	3.15755797961903e-5
chr8:134506857:C:T	T	-6.58215053448922e-5
chr8:134509167:T:G	G	-3.20329895575943e-5
chr8:134511523:G:T	T	-3.07158267244657e-5
chr8:134522747:T:C	C	-1.8228852789998e-5
chr8:134529841:G:A	A	1.09042863042685e-5
chr8:134534893:C:T	T	-2.1350257838952e-5
chr8:134536690:C:T	T	-4.06537605566225e-5
chr8:134537830:T:C	C	-5.97685421354836e-6
chr8:134538887:G:A	A	-3.65880467358682e-6
chr8:134539354:T:G	G	-4.11940948692784e-6
chr8:134540184:A:G	G	-1.85356476264895e-5
chr8:134550364:C:T	T	3.40850642788893e-5
chr8:134550910:C:A	A	1.14772132124772e-5
chr8:134550949:G:T	T	3.11320011843889e-6
chr8:134552384:T:C	C	2.66117096808384e-5
chr8:134553177:T:C	C	-2.70030200469245e-7
chr8:134554324:C:T	T	2.68023122657926e-5
chr8:134558625:T:G	G	-3.73926433148919e-5
chr8:134558628:T:C	C	-5.02373985067404e-7
chr8:134561414:G:A	A	2.13593861046983e-5
chr8:134564856:T:C	C	-1.9622109861313e-5
chr8:134565975:G:A	A	-3.449561155019e-7
chr8:134566762:A:G	G	-1.09671564413903e-4
chr8:134574447:C:T	T	8.76342451524957e-6
chr8:134576120:C:T	T	6.34505915418755e-6
chr8:134580403:T:C	C	3.96174673656657e-5
chr8:134581470:T:C	C	-1.25992482067265e-5
chr8:134581510:A:G	G	-1.2386507725639e-4
chr8:134581886:G:A	A	-2.03247193734402e-5
chr8:134593114:G:A	A	2.78889623617802e-6
chr8:134595242:G:A	A	-4.79865478519415e-6
chr8:134595580:G:A	A	-5.17019735876314e-6
chr8:134598911:G:A	A	4.26219000589551e-6
chr8:134599702:A:C	C	3.23345848912065e-6
chr8:134600352:A:G	G	-1.10763963921482e-5
chr8:134601381:A:G	G	-2.97964047700507e-5
chr8:134602729:A:G	G	-1.59049522692906e-5
chr8:134614675:A:G	G	1.40601867053334e-5
chr8:134621762:T:C	C	-1.02834559079562e-5
chr8:134623238:C:A	A	7.17068521222633e-7
chr8:134625556:A:C	C	-5.60215414802863e-6
chr8:134626009:G:A	A	-1.88401970116083e-5
chr8:134626389:C:A	A	-1.3928993683763e-5
chr8:134637605:G:A	A	-1.92212718784509e-6
chr8:134638794:G:A	A	7.48879712746361e-6
chr8:134639777:C:T	T	1.00910191295762e-5
chr8:134641589:G:T	T	-1.69239674526612e-5
chr8:134642097:C:T	T	-1.10472767779073e-5
chr8:134644908:C:T	T	-5.43363784096069e-6
chr8:134652430:T:G	G	-1.96237426632183e-5
chr8:134657567:C:T	T	1.10131808021938e-5
chr8:134666561:C:T	T	1.25367756285767e-5
chr8:134685708:A:G	G	-4.10066013648327e-6
chr8:134691261:T:C	C	-1.37984517845942e-5
chr8:134699824:T:C	C	-1.38645401286423e-5
chr8:134726914:A:G	G	6.64501066831977e-6
chr8:134727146:C:A	A	-4.25999251899927e-5
chr8:134732217:G:A	A	-2.44531094649437e-5
chr8:134733931:G:A	A	-1.46263900446584e-5
chr8:134735724:A:G	G	-3.28142695485336e-5
chr8:134738079:A:G	G	1.09701651964878e-5
chr8:134740353:T:G	G	-7.33399199028631e-6
chr8:134740392:C:A	A	-2.30839488784436e-6
chr8:134748217:A:G	G	2.0978196680126e-6
chr8:134750209:C:T	T	-7.07657115980847e-7
chr8:134756516:T:C	C	-4.86840418926476e-6
chr8:134757364:C:T	T	-6.38038154143018e-6
chr8:134759230:G:A	A	-1.15162723129998e-5
chr8:134759653:C:T	T	-7.44665593259197e-6
chr8:134765538:G:A	A	-8.15541061812764e-5
chr8:134780997:T:C	C	3.41030581012909e-5
chr8:134781399:T:C	C	-1.94752464164824e-6
chr8:134781603:A:G	G	-3.50422441590549e-6
chr8:134784723:T:C	C	1.07355358811959e-5
chr8:134785835:C:T	T	-2.42223142164274e-5
chr8:134788727:G:T	T	-2.88577151413083e-5
chr8:134790471:G:A	A	5.92684103637413e-5
chr8:134790649:G:A	A	1.03031756523531e-5
chr8:134793233:T:G	G	5.70856258008946e-6
chr8:134797391:C:A	A	-2.67889978084947e-6
chr8:134799475:A:G	G	-2.42149125223293e-5
chr8:134808026:T:C	C	5.80190031834803e-6
chr8:134810121:T:C	C	-5.39311486161095e-6
chr8:134815699:T:G	G	-2.02574685085764e-5
chr8:134816082:G:A	A	-2.29630005234304e-5
chr8:134819415:C:T	T	-4.48593539599527e-5
chr8:134821955:A:G	G	3.26329727229611e-6
chr8:134822415:T:C	C	4.83808305365884e-5
chr8:134824887:A:G	G	-1.06156728444281e-6
chr8:134830812:T:C	C	9.98915328275671e-5
chr8:134835199:T:C	C	-2.17873790867202e-6
chr8:134838655:G:A	A	1.15520009141289e-5
chr8:134851985:C:T	T	5.2136948311297e-6
chr8:134858091:T:C	C	-9.87702335569542e-6
chr8:134858789:T:C	C	-8.78481671883584e-6
chr8:134860114:C:T	T	-2.34600059358342e-5
chr8:134861166:G:A	A	1.3063688758904e-5
chr8:134863835:G:A	A	1.54269344004341e-5
chr8:134866916:T:C	C	4.42552196816514e-5
chr8:134867242:G:A	A	-6.80659283507652e-5
chr8:134871685:G:A	A	-5.93786317477694e-6
chr8:134874256:C:T	T	1.50776197487979e-6
chr8:134881553:C:A	A	1.55012975475295e-5
chr8:134881815:C:A	A	5.68787193829259e-6
chr8:134883148:G:A	A	1.18873241428474e-6
chr8:134892631:A:G	G	-1.63906012085603e-5
chr8:134895218:A:G	G	-6.33423356022438e-5
chr8:134896272:G:A	A	-1.85124933979055e-5
chr8:134896404:G:A	A	-1.69002210780638e-6
chr8:134903940:C:A	A	1.05749493553101e-6
chr8:134906749:A:G	G	4.2398225491156e-6
chr8:134909556:G:A	A	-3.23677039291612e-5
chr8:134911411:C:T	T	8.34160946574502e-6
chr8:134930272:C:A	A	-8.70593223912159e-6
chr8:134933176:T:G	G	3.04980205508532e-5
chr8:134933682:G:T	T	-6.04249797257207e-6
chr8:134940888:C:T	T	-1.80728232089831e-5
chr8:134946295:G:A	A	-3.93750479935894e-5
chr8:134950408:A:G	G	-7.8334703091957e-6
chr8:134951732:C:T	T	-1.26615848313321e-5
chr8:134951945:G:A	A	-4.31154697909491e-6
chr8:134952315:G:A	A	-2.28773326359581e-5
chr8:134952574:A:C	C	-3.11822757414786e-5
chr8:134953698:G:A	A	2.10671242292327e-5
chr8:134957389:A:G	G	-2.41935245661769e-6
chr8:134959375:A:G	G	7.63954784058658e-7
chr8:134960531:G:T	T	1.03420024506304e-6
chr8:134961319:A:C	C	-6.1002678421767e-7
chr8:134965093:T:C	C	-2.15234750119172e-6
chr8:134972283:A:G	G	-9.31337582526102e-7
chr8:134974649:G:A	A	-1.7045687178816e-5
chr8:134994537:G:A	A	1.44545733218023e-5
chr8:134997251:A:G	G	-8.81885384578217e-6
chr8:135005687:C:T	T	-3.69519156276696e-6
chr8:135011947:T:G	G	-5.00025576360374e-6
chr8:135014932:C:A	A	-8.77040823615501e-6
chr8:135022867:A:G	G	-8.53248359778001e-6
chr8:135024245:G:A	A	-1.08018813897184e-5
chr8:135025880:T:G	G	2.31390702779565e-5
chr8:135029147:C:T	T	9.12345542644699e-5
chr8:135029712:G:T	T	-4.54475464325025e-6
chr8:135033025:A:G	G	-5.96977083918737e-6
chr8:135036234:G:A	A	-4.69814376180406e-6
chr8:135036283:C:T	T	-4.55591997369099e-6
chr8:135038143:T:C	C	-2.51235840595841e-6
chr8:135043177:C:T	T	-8.92299705184051e-6
chr8:135046552:C:T	T	7.47631867441112e-6
chr8:135054994:G:T	T	-1.12976936721314e-5
chr8:135065724:A:C	C	-5.07486954695905e-7
chr8:135073265:C:T	T	2.37248725374319e-6
chr8:135073596:T:G	G	-5.11530350177598e-6
chr8:135074498:C:T	T	-5.11530350177598e-6
chr8:135075652:C:T	T	1.65530416019481e-5
chr8:135084979:T:C	C	-1.42546205055514e-6
chr8:135098990:G:T	T	-1.73191379984687e-5
chr8:135112220:C:T	T	-2.88118189115693e-5
chr8:135119709:G:A	A	1.35560996112623e-5
chr8:135128590:A:C	C	3.05171737815232e-6
chr8:135135793:G:A	A	-8.56169769661594e-5
chr8:135141788:T:C	C	-2.1486647675048e-5
chr8:135143341:C:T	T	-4.67543367474328e-5
chr8:135143610:C:T	T	1.76375084732393e-5
chr8:135146172:C:T	T	-3.33736697737441e-6
chr8:135149452:G:T	T	-5.65975454828028e-6
chr8:135158430:T:C	C	4.87624779753842e-5
chr8:135159306:A:G	G	-2.89802429547835e-6
chr8:135166917:T:C	C	1.04690840405593e-5
chr8:135168061:C:A	A	-5.34185964973787e-5
chr8:135175097:G:A	A	-3.43728086074107e-6
chr8:135178608:C:T	T	-1.6315616038802e-5
chr8:135179427:C:T	T	6.07712687056797e-6
chr8:135184974:T:C	C	-1.21509685006512e-5
chr8:135187451:G:A	A	2.67425498977106e-6
chr8:135188316:A:G	G	-5.86555465105649e-6
chr8:135191488:T:C	C	1.73349561998243e-5
chr8:135191691:T:C	C	-5.5523043437749e-6
chr8:135191903:C:T	T	-2.44899597142461e-6
chr8:135197586:A:G	G	-3.42209215358979e-5
chr8:135197628:G:A	A	-9.55466188740699e-6
chr8:135197897:C:T	T	-2.3724020683106e-5
chr8:135199989:T:C	C	1.69374016840253e-5
chr8:135200178:C:A	A	-4.54607040961037e-6
chr8:135202885:G:A	A	4.98811924486767e-6
chr8:135203305:G:A	A	-6.2832508408294e-5
chr8:135207743:C:T	T	-3.33334109377241e-5
chr8:135213177:G:T	T	1.77457426623134e-5
chr8:135214716:T:C	C	-3.65680870530602e-5
chr8:135227013:G:T	T	1.77344489115484e-7
chr8:135231781:G:A	A	-9.54955905596705e-6
chr8:135232158:C:T	T	-2.88852373887143e-6
chr8:135233890:G:A	A	-4.36802919173308e-5
chr8:135237551:T:G	G	-9.38652405942952e-6
chr8:135254531:C:T	T	-1.47205492777988e-5
chr8:135255139:T:C	C	-2.77253213522947e-5
chr8:135258424:A:G	G	-2.4835895193745e-5
chr8:135271370:T:C	C	2.86805947302078e-5
chr8:135282613:G:T	T	9.51816229162014e-6
chr8:135292909:G:T	T	-8.64000704224502e-5
chr8:135303086:G:A	A	1.04643433559466e-5
chr8:135305354:G:A	A	-3.80253383542125e-5
chr8:135319062:C:T	T	-5.62399232567007e-5
chr8:135328681:C:T	T	-4.17860651845891e-5
chr8:135333921:C:T	T	-2.17576023287204e-5
chr8:135334575:G:A	A	2.05960654140273e-5
chr8:135350666:C:T	T	-8.63585393689583e-6
chr8:135363901:G:T	T	-4.31288337523938e-6
chr8:135366350:A:G	G	-1.08888968775203e-6
chr8:135368839:T:C	C	-5.94508848795266e-5
chr8:135372009:T:C	C	-2.83344751915049e-5
chr8:135380672:T:C	C	-3.18389878927367e-5
chr8:135383883:G:A	A	-5.11356057747613e-5
chr8:135388198:C:T	T	-1.66440237570513e-5
chr8:135396095:C:T	T	7.09189617808507e-6
chr8:135397693:C:T	T	4.96117851684553e-6
chr8:135416705:G:A	A	5.78537207325168e-6
chr8:135420319:G:A	A	-1.94186558573956e-5
chr8:135427644:T:C	C	3.2648333532441e-4
chr8:135433792:C:T	T	3.06528403081673e-4
chr8:135437766:T:C	C	5.55737257220854e-6
chr8:135440709:C:T	T	-3.18950655058645e-5
chr8:135443186:G:A	A	-1.79369251291735e-5
chr8:135453741:T:C	C	-9.92033405254624e-6
chr8:135462795:G:A	A	-6.75642727692377e-5
chr8:135471458:C:T	T	2.88028896416781e-4
chr8:135473865:A:G	G	1.47645690304346e-6
chr8:135474581:C:T	T	-7.42179044740446e-6
chr8:135499736:C:T	T	-1.25920400372857e-5
chr8:135515409:C:T	T	3.14508376583228e-6
chr8:135522436:C:T	T	2.94100692339505e-4
chr8:135549178:C:T	T	1.16822072301921e-5
chr8:135558259:T:C	C	6.83632259160353e-6
chr8:135568668:A:G	G	-2.12904285227349e-6
chr8:135600461:C:A	A	-2.31476586324925e-6
chr8:135611528:G:A	A	-5.70500267326395e-7
chr8:135634305:C:T	T	-1.95710985624944e-5
chr8:135650797:T:C	C	4.57136112372732e-6
chr8:135652797:T:G	G	6.05176743490009e-6
chr8:135654681:A:G	G	-3.88173112308944e-5
chr8:135654951:T:C	C	-1.01425236116385e-5
chr8:135657101:G:A	A	1.59962590175212e-5
chr8:135658547:G:T	T	-4.0292465057023e-6
chr8:135659278:A:G	G	-4.25407690046534e-5
chr8:135664488:G:A	A	-7.99912926127466e-6
chr8:135667246:G:A	A	1.64612150579041e-5
chr8:135671600:C:T	T	8.86321737675783e-7
chr8:135674223:A:G	G	6.4200568440942e-6
chr8:135674726:G:A	A	-3.44180608461085e-6
chr8:135677026:T:C	C	1.99889915953929e-4
chr8:135679207:C:T	T	1.41948676282542e-6
chr8:135686664:A:G	G	2.67535175556495e-6
chr8:135691560:G:A	A	2.2327202286146e-5
chr8:135693732:A:G	G	-2.5746903325873e-5
chr8:135703565:C:T	T	1.32594063911413e-5
chr8:135707511:A:G	G	-2.18475122175192e-5
chr8:135710474:G:A	A	-5.18711613191818e-6
chr8:135712621:A:G	G	-8.08890387860564e-6
chr8:135713196:A:G	G	7.13149077173167e-6
chr8:135720764:T:C	C	-3.0081232783371e-5
chr8:135727273:C:T	T	-8.65411699627723e-6
chr8:135730162:G:A	A	-1.81791241517517e-5
chr8:135730592:C:A	A	-2.83788792226539e-5
chr8:135731851:C:T	T	6.8637242611987e-6
chr8:135731988:C:T	T	-1.028748524959e-4
chr8:135737018:G:A	A	2.58417490950822e-6
chr8:135742433:G:A	A	2.81510868508938e-5
chr8:135742760:A:G	G	-2.03844206293802e-5
chr8:135743876:G:A	A	9.28781351873702e-6
chr8:135744861:A:G	G	1.14127740933025e-5
chr8:135746290:A:G	G	6.90818407997271e-6
chr8:135746592:A:G	G	2.51517620060617e-7
chr8:135748219:G:A	A	1.65820258837937e-5
chr8:135750325:C:T	T	1.44861033310939e-6
chr8:135757499:G:A	A	5.28129040441528e-5
chr8:135758076:A:G	G	-6.80745514233931e-7
chr8:135758626:C:T	T	-1.5089118057269e-5
chr8:135758669:G:A	A	-8.81399916809785e-6
chr8:135760535:C:T	T	3.08143851440318e-5
chr8:135761093:T:C	C	5.3688171008337e-5
chr8:135762021:C:T	T	-1.08122462333713e-6
chr8:135766297:T:C	C	-2.05071363705843e-5
chr8:135775718:C:T	T	6.79924620746919e-6
chr8:135775895:T:C	C	-2.39225706948208e-6
chr8:135777529:A:G	G	-8.13338368873968e-6
chr8:135779968:T:C	C	1.98169781094039e-5
chr8:135780018:T:C	C	1.10936095899076e-5
chr8:135794771:C:T	T	3.61258117482449e-5
chr8:135798511:C:T	T	-4.81353700643203e-6
chr8:135799302:T:C	C	1.4563795333657e-5
chr8:135809800:A:G	G	-1.12823447138099e-6
chr8:135811137:G:T	T	9.91471159623933e-6
chr8:135817393:C:T	T	1.46308412189214e-5
chr8:135820613:T:C	C	-2.79637438053043e-6
chr8:135822266:A:G	G	1.63388843845666e-4
chr8:135823682:G:A	A	-2.15329761662065e-5
chr8:135826557:G:A	A	-6.80909310487235e-6
chr8:135826986:A:C	C	-2.71006602841119e-5
chr8:135831639:A:G	G	1.36345024843044e-4
chr8:135841343:T:C	C	1.72811437329095e-5
chr8:135841898:T:C	C	-2.24258082761465e-5
chr8:135843486:G:A	A	3.05521089238328e-6
chr8:135843531:C:T	T	-1.37752173864316e-5
chr8:135843578:C:T	T	1.36338454072246e-4
chr8:135859182:T:C	C	-1.52600715095429e-5
chr8:135859496:A:G	G	8.22754843330005e-6
chr8:135862368:C:A	A	3.84590556869684e-6
chr8:135862952:G:A	A	-1.23990904301908e-5
chr8:135868593:G:A	A	1.65066285441863e-4
chr8:135872829:G:A	A	5.91454281505147e-6
chr8:135875231:T:G	G	-5.306982186771e-5
chr8:135888842:T:C	C	9.15389891921802e-5
chr8:135893681:C:T	T	1.22519515834695e-5
chr8:135896037:G:A	A	-6.35625538505074e-5
chr8:135899591:C:T	T	-2.47739250568351e-6
chr8:135902703:C:A	A	-4.72484266978353e-5
chr8:135905335:G:A	A	-1.9065963750222e-5
chr8:135916268:C:A	A	-8.9471436790632e-6
chr8:135920274:C:T	T	3.01732905820344e-5
chr8:135920622:A:G	G	2.56003340397375e-5
chr8:135924342:A:C	C	-3.25109674886869e-5
chr8:135926398:T:G	G	2.05123774275785e-6
chr8:135929105:G:T	T	-3.4744998433886e-6
chr8:135942013:C:A	A	5.63609938119612e-5
chr8:135945466:G:A	A	1.88989514220471e-5
chr8:135946942:G:A	A	-3.02986921682238e-7
chr8:135947177:T:C	C	1.77367476362342e-6
chr8:135947871:G:A	A	1.44180944714431e-5
chr8:135949843:T:C	C	1.28877420540774e-5
chr8:135952399:G:A	A	1.61977163650054e-5
chr8:135964991:C:T	T	-1.73899933841532e-5
chr8:135971758:T:C	C	-1.77524188062934e-5
chr8:135973232:T:C	C	1.56561057538286e-5
chr8:135974342:A:G	G	2.03092797508074e-5
chr8:135983950:T:C	C	4.03619400861919e-6
chr8:135987054:A:G	G	2.89485526982223e-6
chr8:135991287:C:A	A	-1.34921663715167e-5
chr8:135995155:T:C	C	-1.19880677919004e-5
chr8:136001204:T:C	C	-7.73691441272303e-6
chr8:136001345:T:G	G	6.07575721277919e-5
chr8:136004233:T:C	C	-5.52541213393119e-5
chr8:136004364:G:A	A	-3.1077096718221e-5
chr8:136011563:T:C	C	1.32591151016854e-5
chr8:136013386:G:T	T	-7.85676597904438e-5
chr8:136015581:T:C	C	1.12801497124803e-5
chr8:136023472:G:A	A	1.69117345130074e-5
chr8:136031745:G:T	T	4.62902196024219e-5
chr8:136032744:C:T	T	-3.41015441538812e-5
chr8:136035371:A:G	G	6.55943342098916e-7
chr8:136038547:C:T	T	2.66517191448631e-7
chr8:136041275:C:A	A	-1.98477026885259e-5
chr8:136044050:G:A	A	2.84051129511086e-5
chr8:136044664:G:A	A	-9.15228427041809e-6
chr8:136050314:G:A	A	-2.56483494474054e-5
chr8:136052274:C:A	A	-2.42990405650112e-5
chr8:136059371:C:T	T	2.21054015812683e-5
chr8:136068063:T:C	C	-6.05838907884515e-5
chr8:136069080:C:A	A	-2.08358323060861e-5
chr8:136069847:G:A	A	-2.08358323060861e-5
chr8:136079704:T:C	C	-6.22273550068974e-5
chr8:136081456:T:C	C	8.41527565032056e-6
chr8:136082670:C:T	T	2.22447597859206e-5
chr8:136083049:A:G	G	4.04241817227681e-5
chr8:136083456:A:G	G	-1.85062709647828e-5
chr8:136083786:T:C	C	7.83788284432767e-5
chr8:136084272:G:T	T	4.2474321883879e-5
chr8:136086180:C:T	T	7.66638473163881e-6
chr8:136090752:C:T	T	-1.85064229140139e-5
chr8:136099890:A:G	G	1.78783056370793e-5
chr8:136100039:C:T	T	2.73718293707144e-5
chr8:136106932:G:A	A	-1.32854861393041e-6
chr8:136106936:A:G	G	-4.5684763252802e-6
chr8:136115951:G:A	A	1.32021073459773e-6
chr8:136116097:A:G	G	-9.06342506033174e-6
chr8:136117131:C:T	T	-1.05974779963039e-5
chr8:136128990:G:A	A	-9.36734664162762e-6
chr8:136129984:C:T	T	-3.79438727590793e-5
chr8:136134771:A:G	G	2.86705379977592e-5
chr8:136152753:T:C	C	-7.80418054388307e-6
chr8:136159211:C:A	A	1.58269950728699e-5
chr8:136198706:G:T	T	-1.05856224370872e-5
chr8:136199016:T:C	C	-3.31795135095338e-5
chr8:136206728:T:C	C	-1.24565351188892e-5
chr8:136207230:C:T	T	-2.04492575026243e-5
chr8:136207781:A:G	G	-4.97818638843565e-6
chr8:136220963:G:T	T	-2.70410430877659e-5
chr8:136228630:T:C	C	4.12336938678476e-6
chr8:136229509:G:T	T	-1.7754486458272e-5
chr8:136263620:A:G	G	-5.01831280771684e-6
chr8:136266584:G:A	A	-2.25436844767338e-5
chr8:136270706:T:C	C	-8.07937108183603e-6
chr8:136270939:T:C	C	-1.08246643144279e-5
chr8:136271238:G:A	A	-2.81943696943157e-5
chr8:136271939:G:A	A	-6.81741970642895e-7
chr8:136272299:T:C	C	-4.82623034975056e-6
chr8:136278381:A:G	G	8.99073906372616e-6
chr8:136299753:G:A	A	1.39001388000989e-5
chr8:136300512:C:T	T	-2.33860637551921e-5
chr8:136300572:T:C	C	-6.53955450645417e-6
chr8:136301582:C:T	T	1.82232058467704e-5
chr8:136304042:A:C	C	-5.90423480410785e-6
chr8:136305297:T:C	C	1.78189023978222e-5
chr8:136306370:G:A	A	1.50293747526182e-5
chr8:136307107:T:G	G	6.6179595660419e-6
chr8:136330904:G:A	A	6.74326050124757e-8
chr8:136339446:A:G	G	2.49179337166138e-5
chr8:136343156:C:T	T	1.03304633081628e-5
chr8:136353709:T:C	C	7.85333700350256e-6
chr8:136355983:A:C	C	5.28959578293301e-5
chr8:136360614:A:G	G	-5.22055808972024e-5
chr8:136367423:T:C	C	-1.03855777761049e-5
chr8:136369083:A:G	G	-2.58858288469662e-5
chr8:136370875:A:G	G	-9.20236710764228e-6
chr8:136371310:T:C	C	4.11645505315682e-5
chr8:136376484:C:A	A	1.03769724713649e-5
chr8:136378715:A:G	G	2.12667396900917e-5
chr8:136380893:C:T	T	3.65849259338875e-5
chr8:136387873:G:A	A	-7.39718516366898e-7
chr8:136392943:A:G	G	-5.23434157200266e-6
chr8:136411959:A:G	G	2.86686744471263e-6
chr8:136412224:C:T	T	-1.21349733801609e-5
chr8:136414347:G:T	T	-4.57221568266105e-7
chr8:136449113:T:C	C	8.59907478612769e-6
chr8:136452722:G:A	A	-9.2701309306562e-6
chr8:136456760:C:T	T	-3.68944946097972e-5
chr8:136472492:G:A	A	-3.90442499628048e-6
chr8:136475794:G:A	A	-2.55675357552842e-6
chr8:136480017:G:A	A	-7.72645745008233e-6
chr8:136480972:A:G	G	5.01301029727227e-5
chr8:136489377:C:A	A	2.60688918549726e-5
chr8:136498859:A:G	G	1.52495036916531e-5
chr8:136505794:G:T	T	-1.56822877295045e-5
chr8:136516880:A:G	G	4.70440445692708e-6
chr8:136519462:G:A	A	7.60287450434759e-6
chr8:136527647:T:C	C	1.60458705414319e-5
chr8:136527742:C:T	T	4.43681593312355e-5
chr8:136531136:A:G	G	-2.87567861625416e-5
chr8:136557804:C:T	T	-3.73084117091493e-5
chr8:136559335:G:A	A	2.74221096724422e-6
chr8:136560944:A:G	G	1.18904699737581e-4
chr8:136567924:T:C	C	3.9031685250579e-5
chr8:136572756:C:A	A	4.99381641009074e-5
chr8:136580674:G:T	T	-1.858077000623e-5
chr8:136582366:C:T	T	7.21503012479078e-5
chr8:136588410:C:A	A	8.87600977403862e-6
chr8:136594260:A:G	G	1.17224953582139e-5
chr8:136601376:G:A	A	-3.65346988305621e-5
chr8:136605855:G:A	A	4.19685860503691e-5
chr8:136612717:C:T	T	-6.71496177738692e-6
chr8:136621437:A:G	G	4.7584944710544e-6
chr8:136651077:T:G	G	-3.55796061310455e-5
chr8:136667562:T:C	C	-6.20978799306093e-7
chr8:136675987:C:T	T	-1.03885871642526e-5
chr8:136692633:A:G	G	-3.300559564821e-5
chr8:136701522:G:A	A	2.34692662000237e-5
chr8:136703297:C:T	T	2.17671399290722e-5
chr8:136722562:G:A	A	-4.67137132576735e-6
chr8:136738531:C:T	T	1.46677973183072e-4
chr8:136740616:G:A	A	-7.74711900180812e-6
chr8:136763996:T:C	C	2.16195232487024e-6
chr8:136766530:G:A	A	-3.37043896644109e-5
chr8:136772172:T:C	C	-5.76073228819482e-6
chr8:136778360:G:A	A	-2.22790222949176e-6
chr8:136780296:A:G	G	-5.24972976784648e-6
chr8:136790571:G:A	A	-1.03479891444351e-5
chr8:136840687:A:G	G	4.28418922979004e-6
chr8:136843478:G:A	A	-5.30015496304476e-5
chr8:136856417:G:A	A	4.39836478449124e-6
chr8:136864159:A:G	G	-7.21446592795786e-6
chr8:136892822:C:T	T	3.97704017162732e-5
chr8:136896720:T:C	C	-2.77760752861598e-5
chr8:136901081:C:T	T	-3.38813473360764e-5
chr8:136906521:G:T	T	6.39860981627074e-6
chr8:136926259:G:T	T	4.32024360929826e-6
chr8:136928317:A:G	G	-4.1743037303598e-5
chr8:136930625:A:G	G	-1.08864143095952e-5
chr8:136931060:A:G	G	-6.35614412650303e-5
chr8:136931540:A:G	G	-4.04534638553344e-6
chr8:136937265:T:C	C	-1.05326761048326e-5
chr8:136937538:A:G	G	-1.43040126928492e-5
chr8:136940972:G:T	T	-1.2783328993148e-4
chr8:136946527:A:G	G	8.09681441411042e-6
chr8:136956735:T:C	C	-2.02352343710656e-5
chr8:136956827:A:G	G	8.79325322637155e-6
chr8:136965092:T:G	G	-3.91973231924293e-6
chr8:136967482:T:C	C	-3.14243324837335e-6
chr8:136967605:A:G	G	-1.75791707188634e-5
chr8:136972597:A:G	G	2.44644822150016e-5
chr8:136975477:G:T	T	2.98989980482274e-5
chr8:136978926:T:C	C	-1.3195254146807e-6
chr8:136993127:T:G	G	-2.66751740947534e-5
chr8:137006527:C:T	T	3.11253285348101e-5
chr8:137010025:C:A	A	1.03192723446592e-5
chr8:137026521:G:A	A	5.48381625690153e-5
chr8:137028500:G:A	A	-4.1433346419962e-6
chr8:137028521:C:A	A	2.34409325125643e-6
chr8:137028910:C:T	T	2.45019726669791e-5
chr8:137032967:A:G	G	-5.79773202662742e-5
chr8:137042952:A:G	G	-3.39594899099165e-6
chr8:137043984:G:A	A	-7.45362336333842e-6
chr8:137045364:A:G	G	2.10323245262319e-5
chr8:137046505:C:A	A	-1.59690540155639e-5
chr8:137046747:C:T	T	-8.11537754218083e-6
chr8:137048444:G:T	T	-2.07596924286435e-5
chr8:137057365:G:A	A	6.91515717337629e-6
chr8:137059633:C:T	T	8.7215646672826e-6
chr8:137063580:G:T	T	7.36703544872327e-6
chr8:137082018:C:T	T	7.61180233534633e-6
chr8:137091731:G:A	A	-2.7017541220632e-5
chr8:137093066:T:G	G	-1.06506505937211e-4
chr8:137108321:T:G	G	7.64128266741713e-6
chr8:137117960:G:A	A	-1.47528650734713e-5
chr8:137118117:A:G	G	1.05982441919417e-5
chr8:137131556:G:A	A	-5.26280716767122e-6
chr8:137165862:A:C	C	-3.67905141337099e-5
chr8:137169447:G:A	A	3.41434864135032e-6
chr8:137170619:T:C	C	-2.85976727081516e-5
chr8:137174609:T:C	C	4.49513333830168e-5
chr8:137181641:G:A	A	7.2526400857467e-6
chr8:137184874:T:C	C	-1.95978660856458e-5
chr8:137186985:T:C	C	-2.79799976384811e-5
chr8:137188179:T:C	C	4.84388881941388e-6
chr8:137188670:C:T	T	-6.70892958810627e-6
chr8:137189403:C:T	T	-4.88329251640522e-5
chr8:137190897:T:C	C	-7.17555567260331e-6
chr8:137191479:A:G	G	1.84000062958746e-5
chr8:137197426:A:G	G	-1.60491628728822e-5
chr8:137201593:C:T	T	-5.84699117547535e-5
chr8:137201735:G:T	T	-4.64104556167847e-7
chr8:137202085:C:A	A	-1.1796450963854e-5
chr8:137204145:C:T	T	4.06636913175417e-5
chr8:137208243:G:A	A	3.61499300861465e-6
chr8:137211389:T:C	C	5.39103519282429e-6
chr8:137215295:C:T	T	-1.67796642570566e-6
chr8:137215890:T:C	C	-1.77544162949749e-5
chr8:137216030:C:T	T	-6.32940838806069e-6
chr8:137217565:T:C	C	-2.37542634784019e-6
chr8:137219548:T:C	C	2.93267659004432e-5
chr8:137220860:C:A	A	-6.04287199712524e-5
chr8:137220912:A:C	C	-1.65412911443494e-5
chr8:137223010:A:G	G	-4.85514123527206e-6
chr8:137223808:C:A	A	-5.36821127218581e-6
chr8:137228884:T:C	C	-3.927018884676e-6
chr8:137229355:T:C	C	-1.09404664701436e-5
chr8:137230796:C:T	T	4.39821447996547e-6
chr8:137241646:T:C	C	-1.67129808673292e-5
chr8:137249977:T:C	C	-5.79076380784514e-7
chr8:137250937:G:A	A	2.38196494832055e-6
chr8:137261407:A:C	C	-2.66262563438245e-6
chr8:137261938:G:A	A	-7.14226620008356e-6
chr8:137262605:A:G	G	-3.17192500203573e-5
chr8:137275623:C:A	A	-1.662893057463e-5
chr8:137279111:C:T	T	-1.11948213263867e-5
chr8:137282647:A:G	G	-1.97894629284954e-5
chr8:137284898:T:C	C	7.61551489973771e-6
chr8:137293005:T:C	C	-9.25429361721608e-7
chr8:137296388:A:C	C	2.60132753678541e-5
chr8:137296739:T:C	C	5.19439036042954e-6
chr8:137297353:C:T	T	-7.41369560360415e-6
chr8:137302935:C:A	A	2.01186280707082e-7
chr8:137303754:C:A	A	5.72477808493763e-6
chr8:137305049:C:T	T	1.12495909311123e-4
chr8:137317122:T:C	C	-1.63992052572824e-5
chr8:137321726:G:A	A	9.5477287214059e-6
chr8:137322923:C:A	A	-9.19998797264211e-5
chr8:137325486:T:C	C	-4.73410349607944e-6
chr8:137330260:C:A	A	-3.21776988862676e-5
chr8:137336983:C:T	T	4.0100315456994e-5
chr8:137339158:C:T	T	5.19310489039214e-5
chr8:137341133:C:T	T	1.65853731841143e-6
chr8:137342109:T:C	C	1.46247445174615e-5
chr8:137352119:A:G	G	6.77558169637258e-6
chr8:137352644:G:T	T	-1.20883498538575e-5
chr8:137355948:T:C	C	3.69097736967762e-5
chr8:137364112:T:C	C	5.4247368185917e-5
chr8:137367184:C:A	A	2.89748561480059e-5
chr8:137367423:A:G	G	-1.08240953402205e-5
chr8:137373489:C:T	T	2.16054449439288e-5
chr8:137374303:G:T	T	2.08834546537938e-5
chr8:137392682:C:A	A	-6.73970471381666e-6
chr8:137400231:A:G	G	3.50926612132909e-5
chr8:137402444:T:C	C	2.28316972832245e-5
chr8:137403092:C:A	A	7.75791817217611e-8
chr8:137405486:G:A	A	1.72482269258628e-5
chr8:137408732:C:T	T	-2.64646469302527e-6
chr8:137408980:T:C	C	5.11378856125262e-5
chr8:137414031:A:C	C	3.88167041290748e-5
chr8:137426312:G:A	A	-6.66063168181599e-5
chr8:137432361:T:C	C	-1.35134144648814e-5
chr8:137437115:G:A	A	3.27554339271979e-6
chr8:137442413:C:T	T	-3.99529974739151e-5
chr8:137444217:T:G	G	-3.37133169352103e-6
chr8:137447497:C:T	T	-5.60241844519787e-6
chr8:137449263:A:G	G	-8.93705590360218e-6
chr8:137454901:T:C	C	-8.18455910783167e-6
chr8:137458752:C:T	T	-1.31496236671636e-4
chr8:137462015:C:T	T	4.11131563085348e-5
chr8:137462825:G:A	A	9.00243342122548e-6
chr8:137463771:A:G	G	-1.96977557952973e-5
chr8:137465428:G:A	A	4.60056545041449e-5
chr8:137467796:C:T	T	-4.49333502705223e-6
chr8:137476001:T:C	C	-1.09132475618268e-5
chr8:137481437:A:G	G	-2.27219229507539e-5
chr8:137486248:A:G	G	5.50161430354346e-5
chr8:137490901:A:G	G	-3.28361355749907e-5
chr8:137493726:A:G	G	7.30544305174939e-6
chr8:137514395:A:G	G	5.60360580735412e-6
chr8:137530207:A:C	C	2.69343970863717e-6
chr8:137535286:A:G	G	-2.19088869747274e-5
chr8:137537651:G:T	T	-6.34677944447914e-5
chr8:137539088:T:C	C	5.16259869836119e-6
chr8:137541421:G:A	A	-3.85878983688942e-6
chr8:137543881:A:C	C	4.20382140085586e-5
chr8:137550168:C:T	T	-3.49325727082511e-6
chr8:137556669:G:A	A	-2.51444404150128e-5
chr8:137557061:C:T	T	6.15973102078429e-6
chr8:137557481:C:T	T	-1.74361345425298e-5
chr8:137564771:A:G	G	-4.92501169904883e-6
chr8:137572411:T:C	C	-1.70850381952291e-5
chr8:137572995:G:T	T	-5.25126915761243e-6
chr8:137575784:C:T	T	-1.86279148977676e-5
chr8:137577096:T:C	C	-1.38853384457571e-5
chr8:137577299:T:C	C	-5.5562900566492e-8
chr8:137581632:T:C	C	1.0264285091853901e-06
chr8:137581806:A:G	G	-1.98805612174962e-5
chr8:137581878:T:C	C	-4.30566212384589e-6
chr8:137584515:A:G	G	-6.55156352082733e-6
chr8:137586824:G:A	A	-8.42008092741524e-6
chr8:137587032:A:G	G	-2.09639294541219e-5
chr8:137588573:C:T	T	-1.65276450107924e-4
chr8:137589519:C:A	A	-1.82384378967384e-4
chr8:137589995:A:G	G	9.46110974851658e-6
chr8:137592808:A:G	G	4.55666598979755e-5
chr8:137595683:C:T	T	1.23464957473472e-4
chr8:137600623:C:T	T	3.89327856242888e-6
chr8:137603144:C:A	A	1.97748075996635e-5
chr8:137603155:G:A	A	1.97748075996635e-5
chr8:137604857:G:A	A	-2.93300452520827e-5
chr8:137608762:A:G	G	-1.05726233503937e-5
chr8:137614025:A:G	G	-9.23456306792947e-6
chr8:137614438:T:C	C	-4.29487524972921e-6
chr8:137617741:C:T	T	2.1596363522193e-5
chr8:137617867:T:C	C	-4.27030870271381e-6
chr8:137619970:A:C	C	-2.62619887783922e-5
chr8:137620612:G:A	A	-1.63443940656399e-5
chr8:137625956:A:G	G	4.91518732246816e-5
chr8:137627812:G:A	A	-9.59294277929762e-6
chr8:137636107:A:G	G	-8.91622708838132e-6
chr8:137636357:G:A	A	-8.98020116026354e-5
chr8:137638633:C:T	T	9.11491765074134e-6
chr8:137638775:A:G	G	-3.24075031683368e-5
chr8:137643101:G:A	A	4.11260770293147e-5
chr8:137644855:G:A	A	-1.53824165753443e-5
chr8:137645145:C:T	T	6.33468449379431e-5
chr8:137649998:C:T	T	-1.93415865491987e-5
chr8:137651787:C:T	T	3.08382929690922e-5
chr8:137659806:T:C	C	-1.36051719961843e-4
chr8:137662855:A:G	G	-9.84085422034806e-5
chr8:137680002:A:C	C	-3.59177817500609e-6
chr8:137681186:C:A	A	-2.91914713215458e-5
chr8:137691514:C:T	T	-7.64432173083817e-5
chr8:137693233:A:G	G	2.62035887115179e-5
chr8:137711205:T:C	C	-6.92082572132169e-5
chr8:137712401:A:G	G	-5.61294733572076e-5
chr8:137725114:G:A	A	1.92502099643709e-5
chr8:137727463:A:G	G	-2.19309436674932e-5
chr8:137734513:C:T	T	-2.71706539419597e-5
chr8:137736934:C:T	T	-4.22984250529563e-5
chr8:137738025:A:G	G	-6.59239782134718e-6
chr8:137747499:T:C	C	-3.69725581311809e-5
chr8:137757426:G:T	T	-3.95001694668061e-5
chr8:137763553:T:C	C	5.86540440994259e-6
chr8:137764525:A:G	G	-2.30765935104152e-5
chr8:137765604:A:G	G	-1.06665105156564e-5
chr8:137777384:T:C	C	-1.21294915624049e-6
chr8:137778825:A:G	G	1.49067583639211e-5
chr8:137779443:C:T	T	-4.26164810089755e-5
chr8:137781960:T:G	G	1.68310662001458e-5
chr8:137783782:T:G	G	-7.75292325508994e-7
chr8:137783938:A:G	G	-6.71305864627392e-5
chr8:137784475:G:T	T	-1.08090213255698e-5
chr8:137784556:A:C	C	-3.83418984502658e-6
chr8:137787047:G:A	A	-1.26611889208108e-5
chr8:137793721:A:G	G	1.98897272319071e-5
chr8:137794673:G:A	A	8.04655036184776e-6
chr8:137796362:A:G	G	4.27959901509144e-5
chr8:137801117:T:G	G	1.07099202376392e-5
chr8:137807280:C:T	T	1.66463543147107e-5
chr8:137821314:G:A	A	-2.8276103159708e-5
chr8:137821332:G:A	A	-2.8276103159708e-5
chr8:137821426:G:A	A	-2.11714027822961e-5
chr8:137821948:T:C	C	-1.14223870109057e-5
chr8:137830982:G:A	A	-2.00916896434216e-5
chr8:137837230:T:G	G	-2.55896466425355e-5
chr8:137843659:G:A	A	-2.68924680649735e-5
chr8:137845488:G:A	A	-5.23797912326319e-6
chr8:137853313:G:A	A	-2.70002370161954e-5
chr8:137853848:T:C	C	-1.42985450672172e-5
chr8:137854253:C:T	T	-4.7727808294042e-5
chr8:137864912:G:A	A	6.59842199151904e-6
chr8:137865028:G:A	A	-2.22288525717768e-5
chr8:137884191:T:C	C	-2.8148446750052e-5
chr8:137890521:T:C	C	-2.55450995452258e-5
chr8:137899756:G:A	A	-7.34141275851811e-7
chr8:137906702:C:T	T	-1.1754320349608e-5
chr8:137910111:C:T	T	6.15973598558405e-5
chr8:137919870:T:C	C	-1.14855116901689e-5
chr8:137920917:T:C	C	2.263713327987e-6
chr8:137921871:C:A	A	-1.48231783579297e-6
chr8:137923240:G:A	A	3.17146562605137e-6
chr8:137929342:A:G	G	-2.49021311346934e-5
chr8:137936499:G:T	T	-1.06970005044463e-5
chr8:137939375:G:T	T	-1.4217309324956e-5
chr8:137965555:C:T	T	1.4193267882003e-5
chr8:137970811:T:C	C	1.29891623051466e-5
chr8:137986836:A:G	G	2.09371836560224e-5
chr8:137998152:T:C	C	1.06251368305084e-6
chr8:138015862:C:A	A	8.78991085800279e-7
chr8:138035447:C:T	T	8.03696125942625e-6
chr8:138036227:G:T	T	7.22015530394062e-6
chr8:138042271:T:C	C	6.39256354942521e-6
chr8:138042398:A:G	G	-6.47142592104195e-6
chr8:138050096:G:A	A	-1.33889847273813e-5
chr8:138060575:A:G	G	-2.63162656162098e-5
chr8:138062953:A:G	G	-3.5559491391111e-6
chr8:138063671:C:A	A	2.2405433028471e-5
chr8:138064963:A:C	C	-2.48544269921786e-6
chr8:138065485:C:T	T	3.99304046528906e-6
chr8:138070489:C:T	T	1.54554644332309e-5
chr8:138074221:T:C	C	5.17479140331889e-6
chr8:138074242:G:A	A	3.41135834177821e-5
chr8:138074449:G:A	A	-1.62961368230898e-5
chr8:138074797:T:C	C	-5.58590702004159e-5
chr8:138076307:T:C	C	6.30422700309092e-5
chr8:138076883:T:C	C	1.24021529372103e-6
chr8:138078475:G:T	T	2.04456430001931e-5
chr8:138081318:A:G	G	-7.54171947117521e-6
chr8:138098483:A:G	G	1.83630454255051e-5
chr8:138099520:A:C	C	1.9882140502412e-4
chr8:138105455:T:C	C	-1.20606476944725e-6
chr8:138115442:A:G	G	-1.04442370998506e-5
chr8:138128172:A:G	G	-1.64758606168793e-5
chr8:138128318:G:A	A	5.39860329850033e-6
chr8:138128986:G:A	A	-5.38769863552899e-6
chr8:138129774:T:C	C	7.28309964241223e-6
chr8:138133237:T:C	C	1.6071896125698e-5
chr8:138139132:C:T	T	3.6636350967289e-6
chr8:138140272:G:A	A	-4.52345953369784e-6
chr8:138141796:T:C	C	2.68652756351958e-5
chr8:138145001:G:T	T	-6.0492199512436e-5
chr8:138147956:C:A	A	-1.25374380515789e-5
chr8:138153029:T:C	C	1.59782082301502e-6
chr8:138153030:G:A	A	1.20254597471788e-6
chr8:138153046:T:C	C	4.87526867414125e-7
chr8:138161099:G:T	T	5.38867531249902e-6
chr8:138166173:G:A	A	3.9786909721595e-6
chr8:138173997:T:C	C	2.65422310156565e-6
chr8:138175056:G:A	A	1.98898821324306e-6
chr8:138176007:C:T	T	2.78892066141047e-6
chr8:138179069:G:A	A	-7.97926791198204e-6
chr8:138182949:T:C	C	-2.63606594757178e-5
chr8:138183088:C:T	T	4.88734925538287e-5
chr8:138183521:G:A	A	-3.11685108489985e-5
chr8:138187164:G:T	T	-2.34801693049787e-5
chr8:138187424:T:C	C	1.82525691679881e-6
chr8:138188793:G:A	A	-9.10382429225321e-6
chr8:138189852:C:A	A	-8.35383175284255e-6
chr8:138191209:C:T	T	-4.59875754310472e-5
chr8:138191735:G:T	T	1.10799254453951e-5
chr8:138193473:C:T	T	5.92014595242064e-6
chr8:138198423:T:C	C	-3.34291874730606e-5
chr8:138199538:C:T	T	-9.32224367120993e-6
chr8:138202782:C:A	A	-3.29500577554143e-5
chr8:138203448:A:G	G	-1.84168496057601e-5
chr8:138210982:C:T	T	-7.63795055876639e-5
chr8:138211764:C:T	T	2.5542658789874e-5
chr8:138214565:T:G	G	-4.7122628139136e-5
chr8:138216399:A:G	G	-1.63094859000794e-5
chr8:138220603:G:T	T	-7.78351693299319e-8
chr8:138220952:T:C	C	3.4121505098774e-5
chr8:138224602:C:T	T	-4.45336481577868e-6
chr8:138224771:G:A	A	2.46655690918485e-6
chr8:138229071:A:C	C	9.8158510702172e-6
chr8:138229583:G:A	A	4.58549698825898e-6
chr8:138229631:A:C	C	-1.59161236902208e-5
chr8:138234784:C:A	A	2.10507113783106e-5
chr8:138235121:A:G	G	1.51793275154163e-5
chr8:138235245:A:G	G	2.81879338078999e-6
chr8:138235253:G:A	A	2.81879338078999e-6
chr8:138238273:T:C	C	3.33856560577264e-7
chr8:138241671:C:T	T	-3.96861533082237e-5
chr8:138242331:G:A	A	-1.28077730121016e-5
chr8:138243447:C:T	T	7.61298937192496e-6
chr8:138243675:T:C	C	-6.09232534088565e-6
chr8:138243853:C:A	A	-6.72444023776785e-6
chr8:138248313:G:A	A	-1.27283768166971e-5
chr8:138249847:G:A	A	1.11093088511846e-5
chr8:138251368:A:C	C	2.17355881087003e-5
chr8:138252096:G:A	A	8.91985000755275e-6
chr8:138253447:G:A	A	-1.18891865947829e-5
chr8:138257741:T:C	C	-5.16901028376613e-6
chr8:138258759:T:C	C	-6.74173649716818e-6
chr8:138261894:A:G	G	2.03775368703581e-5
chr8:138263494:C:T	T	4.25474783539906e-6
chr8:138265336:T:G	G	3.38602097070539e-5
chr8:138265691:T:C	C	-1.60450958930119e-6
chr8:138266090:C:T	T	5.50867847521017e-5
chr8:138270446:A:G	G	-2.19292417793768e-5
chr8:138272763:G:A	A	1.0666688125851e-4
chr8:138273832:T:C	C	3.51728315346954e-5
chr8:138275755:G:A	A	7.24864900336014e-6
chr8:138279487:C:T	T	1.73770509315115e-5
chr8:138280896:A:C	C	5.87608076108338e-5
chr8:138283284:G:A	A	-6.15812752932074e-5
chr8:138284435:G:A	A	-1.11084010488959e-5
chr8:138289664:G:A	A	2.55134517206641e-5
chr8:138290237:T:C	C	-9.4284953003461e-7
chr8:138292677:A:G	G	1.3766912103143e-5
chr8:138296926:G:A	A	1.18295311546714e-5
chr8:138298094:A:C	C	-6.10658022920392e-5
chr8:138298637:T:C	C	7.38080225636433e-6
chr8:138304916:C:T	T	4.42693397810253e-6
chr8:138309069:C:A	A	1.00160425713498e-5
chr8:138311640:A:G	G	-1.4309622909139e-5
chr8:138311767:A:G	G	-6.4191340796745e-5
chr8:138312468:T:G	G	-1.42495689471272e-5
chr8:138315533:C:T	T	1.3296346882395e-5
chr8:138321384:G:A	A	-9.32456646973053e-5
chr8:138324186:G:T	T	-4.60979659101192e-5
chr8:138324357:G:A	A	-1.009023008223e-5
chr8:138327115:A:G	G	-3.00336317360035e-6
chr8:138339356:T:C	C	6.72390056762106e-6
chr8:138341472:G:T	T	1.0529601964268e-5
chr8:138344473:T:C	C	1.21538401134606e-5
chr8:138346391:C:A	A	-4.53467319470409e-6
chr8:138347256:G:A	A	-3.26145499059418e-6
chr8:138358420:G:A	A	-1.90180908266908e-5
chr8:138362371:T:C	C	-1.19916810367814e-5
chr8:138368626:G:A	A	-2.27587155535078e-5
chr8:138369303:G:T	T	3.29580714961015e-5
chr8:138374837:G:A	A	2.47288528580521e-6
chr8:138377896:A:C	C	-1.10751898388596e-5
chr8:138386301:A:G	G	2.63833202558592e-5
chr8:138386873:C:T	T	1.77276020631942e-5
chr8:138390083:A:G	G	7.40289723461799e-5
chr8:138390578:A:C	C	1.88656818735588e-5
chr8:138390815:C:A	A	1.40896097387373e-5
chr8:138393574:G:A	A	-1.69430679441416e-5
chr8:138393720:C:T	T	1.67024843911903e-5
chr8:138401090:T:C	C	-6.6361972666622e-5
chr8:138401286:T:C	C	-1.53362806157685e-5
chr8:138402202:C:T	T	-2.18143481429e-5
chr8:138404033:G:A	A	-4.90646782259815e-5
chr8:138412634:C:T	T	-2.01599874871133e-5
chr8:138413774:C:T	T	1.07090088007902e-5
chr8:138414272:G:A	A	3.52333175877848e-5
chr8:138417237:T:C	C	-6.55723598574429e-7
chr8:138432205:T:G	G	-1.79059222724902e-5
chr8:138442624:C:T	T	3.91797285246657e-5
chr8:138462028:C:T	T	-1.75173355955202e-5
chr8:138498152:G:A	A	4.30370340130356e-5
chr8:138501742:C:T	T	2.36417099650539e-5
chr8:138516611:G:A	A	-2.4803053521738e-5
chr8:138517106:C:T	T	1.70585456807692e-5
chr8:138520037:G:T	T	1.66786487026914e-4
chr8:138532119:G:A	A	-1.62647577427694e-5
chr8:138538583:T:C	C	6.25414632977827e-6
chr8:138540226:G:A	A	-2.14576741112417e-5
chr8:138549196:A:G	G	-1.01783790002488e-5
chr8:138575501:C:T	T	-2.34551636251762e-5
chr8:138576338:A:C	C	-2.16632485291839e-5
chr8:138577746:T:C	C	-2.63047272268845e-5
chr8:138580641:A:G	G	-8.13767220099783e-6
chr8:138586476:C:T	T	-6.67658628952515e-6
chr8:138588103:G:A	A	-3.26047104748771e-5
chr8:138590454:T:C	C	-2.88908633873944e-6
chr8:138590868:C:T	T	-2.06277370954035e-5
chr8:138593554:C:T	T	-1.6320132329384e-5
chr8:138594437:C:T	T	-2.01557370970689e-5
chr8:138597231:G:A	A	-1.91800561470475e-5
chr8:138604522:C:T	T	3.74227420834174e-5
chr8:138606546:T:C	C	1.64755340079842e-4
chr8:138607084:G:A	A	2.88410273589404e-5
chr8:138607836:G:A	A	-3.83855490194867e-5
chr8:138611282:G:A	A	1.22097137785313e-5
chr8:138612053:C:T	T	2.50612881854227e-6
chr8:138612532:C:T	T	1.81121828325439e-7
chr8:138614692:G:A	A	-9.40910219997777e-6
chr8:138636921:T:C	C	3.06026029765634e-5
chr8:138654079:G:A	A	1.57873614842683e-5
chr8:138655877:C:T	T	-5.4923556229715e-5
chr8:138656799:T:C	C	7.01267324829045e-5
chr8:138656948:G:A	A	3.10622753082471e-6
chr8:138657326:A:G	G	-1.4362789159393e-6
chr8:138661118:A:C	C	-3.28265736483567e-6
chr8:138661481:C:T	T	4.59204073015595e-7
chr8:138668557:T:G	G	-7.41288454783938e-5
chr8:138668702:T:C	C	8.77925968105237e-7
chr8:138668748:T:C	C	1.11919796213463e-6
chr8:138673900:C:T	T	1.33060368611573e-5
chr8:138674296:C:T	T	3.36760366277972e-5
chr8:138674332:C:T	T	-4.8042616734149e-5
chr8:138674952:A:G	G	3.68241374590713e-5
chr8:138676807:A:G	G	6.46021446186814e-6
chr8:138681438:G:A	A	7.65540116579092e-6
chr8:138688668:A:G	G	2.90470691953046e-5
chr8:138688966:G:T	T	2.49018648572457e-5
chr8:138689101:A:C	C	-5.79980011103502e-6
chr8:138696953:A:C	C	7.241187748512e-5
chr8:138697853:C:A	A	2.44599203332624e-6
chr8:138699563:G:A	A	-7.91464691240196e-6
chr8:138700112:G:A	A	-2.97812808120799e-6
chr8:138701197:C:T	T	2.2734868355512e-5
chr8:138701489:C:A	A	4.99921971044922e-5
chr8:138702488:C:T	T	1.35569688741183e-5
chr8:138711689:A:G	G	-1.45890876660218e-5
chr8:138713135:T:C	C	2.3243280180066e-5
chr8:138713397:T:C	C	-1.74464619566796e-5
chr8:138714232:T:C	C	-1.98404058562962e-6
chr8:138715738:A:G	G	-5.69168740357275e-5
chr8:138717861:G:A	A	5.15870034677053e-5
chr8:138719054:G:A	A	9.85857409097806e-6
chr8:138719851:C:T	T	-1.06743482142148e-5
chr8:138720443:C:T	T	4.08448470415416e-6
chr8:138722688:C:T	T	1.22005104625527e-5
chr8:138725278:G:A	A	-1.36847166304858e-5
chr8:138726718:G:T	T	1.91639711955211e-5
chr8:138726719:C:T	T	1.91639711955211e-5
chr8:138733020:T:C	C	-4.28117725162095e-5
chr8:138737395:T:C	C	-6.44045027240399e-6
chr8:138737556:G:T	T	-6.63059210525434e-5
chr8:138740665:C:T	T	2.95086467873054e-5
chr8:138741094:A:G	G	4.77297131190177e-6
chr8:138741204:A:G	G	1.77586976325416e-5
chr8:138750757:C:T	T	3.0999291727386e-5
chr8:138752290:T:C	C	-3.86542548784197e-6
chr8:138752589:A:G	G	-1.00502372896302e-5
chr8:138753302:C:T	T	-4.32095687025e-6
chr8:138756349:T:C	C	-2.4719615294758e-5
chr8:138757197:C:T	T	9.31496740288856e-6
chr8:138758907:C:A	A	-3.2394409483413e-5
chr8:138761043:G:A	A	-1.14147817531338e-5
chr8:138764330:C:T	T	-1.15959581250287e-5
chr8:138765462:C:T	T	-1.61692724220414e-5
chr8:138767558:T:C	C	1.7633774489124e-5
chr8:138767879:T:C	C	-1.0191996975531e-5
chr8:138768464:A:G	G	1.61373131597913e-5
chr8:138769623:C:T	T	4.53591243202331e-6
chr8:138769887:G:A	A	4.28526196722453e-5
chr8:138770578:T:C	C	-5.10251332184645e-6
chr8:138770895:A:G	G	-6.36151256960051e-6
chr8:138771722:G:A	A	-1.15290331819976e-5
chr8:138772541:G:A	A	-3.44825998942676e-5
chr8:138775367:A:G	G	2.57322370947766e-5
chr8:138775518:G:A	A	-1.14233977756808e-5
chr8:138778286:C:T	T	7.16137449489084e-5
chr8:138784553:G:A	A	-9.54501284495061e-6
chr8:138796703:C:A	A	4.14520907325366e-7
chr8:138805746:G:A	A	1.08162267969536e-5
chr8:138808816:C:T	T	-2.17539768137101e-5
chr8:138813786:A:G	G	-5.38884228099207e-6
chr8:138817290:A:C	C	7.83694186769525e-6
chr8:138818553:C:T	T	2.34369985656996e-5
chr8:138820056:G:A	A	-8.30580540206505e-6
chr8:138820120:G:A	A	6.70820983817399e-6
chr8:138821722:C:T	T	-7.58268584190974e-7
chr8:138826669:T:C	C	5.14211854842602e-6
chr8:138834579:A:G	G	4.36878105800962e-6
chr8:138835609:G:A	A	1.69188255816831e-6
chr8:138837035:G:A	A	1.38846614315332e-5
chr8:138840984:G:T	T	-1.54417847538558e-5
chr8:138841527:C:A	A	-4.24188496163443e-6
chr8:138844043:T:C	C	1.17868202600643e-5
chr8:138846634:A:C	C	9.49849979309376e-6
chr8:138846639:C:T	T	1.21407666045033e-4
chr8:138846690:A:C	C	-1.70803810448226e-5
chr8:138846921:C:T	T	5.61995205712751e-5
chr8:138849942:C:T	T	-7.07606674967795e-6
chr8:138855187:C:T	T	-3.75235518682357e-7
chr8:138857110:C:T	T	2.04031919731804e-5
chr8:138860454:T:C	C	1.00504951398356e-5
chr8:138863365:C:T	T	2.38535307951317e-5
chr8:138863942:A:G	G	3.45096617173032e-5
chr8:138870935:G:A	A	-3.44446838814441e-7
chr8:138872336:C:T	T	-1.48455035126624e-5
chr8:138873603:T:C	C	2.32137789670808e-5
chr8:138875891:G:A	A	-4.82931880075579e-6
chr8:138879243:G:A	A	-1.9206311902914e-5
chr8:138879347:G:A	A	2.48055176110465e-5
chr8:138882134:C:T	T	-1.53482478776133e-5
chr8:138882481:T:G	G	-5.50217882775851e-5
chr8:138888475:C:T	T	2.34025116598493e-5
chr8:138892004:C:T	T	9.41551123475898e-6
chr8:138893845:T:C	C	-2.31032704778727e-5
chr8:138909042:C:T	T	-2.2323355438533e-5
chr8:138909521:G:A	A	-3.10816782710061e-6
chr8:138916373:C:A	A	-2.12175547006971e-5
chr8:138919537:A:G	G	5.89242405535879e-6
chr8:138922173:C:T	T	4.26099269448281e-6
chr8:138922298:G:A	A	1.49409426380355e-5
chr8:138923389:G:A	A	-6.94856928222273e-6
chr8:138923680:G:A	A	6.4806278225163e-6
chr8:138925745:C:T	T	1.30337550322073e-5
chr8:138935478:A:G	G	-5.84626580231653e-5
chr8:138938246:A:C	C	-4.77380880329649e-6
chr8:138939472:C:T	T	-1.16246843064934e-5
chr8:138940402:G:A	A	-1.29437049428431e-5
chr8:138941194:A:G	G	1.40325025452331e-4
chr8:138943009:A:G	G	-4.86264232120415e-5
chr8:138948548:C:T	T	-1.6441938548026502e-05
chr8:138951970:C:A	A	-6.05967171848755e-6
chr8:138965258:A:C	C	-8.87232696056467e-5
chr8:138968891:G:T	T	-1.88318657217796e-5
chr8:138977684:G:T	T	-3.15331896789067e-5
chr8:138979718:T:G	G	1.69559574887384e-4
chr8:138981675:G:A	A	1.31108941367037e-4
chr8:138984547:G:A	A	3.75504692545801e-5
chr8:138986496:C:T	T	-1.93990047111931e-5
chr8:138987112:A:G	G	-5.01930223526822e-6
chr8:138989176:G:A	A	-7.3182318971822e-5
chr8:138995116:G:T	T	7.53904573745071e-6
chr8:138998357:C:T	T	-7.62273015256858e-7
chr8:138999074:A:C	C	-8.35843706397096e-6
chr8:139004155:C:T	T	3.73555115787053e-6
chr8:139006755:T:C	C	6.91553784914359e-6
chr8:139012118:G:A	A	-4.32472022973028e-6
chr8:139016635:A:G	G	-1.49040773694606e-6
chr8:139017468:G:A	A	2.6842558036955e-5
chr8:139018761:T:C	C	1.4337867126175e-5
chr8:139021294:G:A	A	1.20241874583916e-5
chr8:139021307:G:A	A	1.4442587652655e-5
chr8:139022120:G:A	A	-1.4113392455059e-4
chr8:139024468:T:G	G	-3.85029870020112e-6
chr8:139031259:T:G	G	1.36016820355663e-5
chr8:139039064:G:A	A	-1.83963311757235e-6
chr8:139040256:T:C	C	6.98029209253805e-6
chr8:139043171:G:A	A	-7.74550919992674e-6
chr8:139048675:G:A	A	7.62638754037298e-5
chr8:139048763:G:A	A	2.46584581340026e-5
chr8:139055133:C:A	A	2.27766311440095e-5
chr8:139061450:A:G	G	-2.35679142302625e-5
chr8:139068265:G:A	A	-2.17720980480112e-5
chr8:139080916:T:G	G	-1.37846132426463e-5
chr8:139081091:C:T	T	-3.47911024433435e-5
chr8:139081565:A:G	G	1.54042504114973e-4
chr8:139081622:C:T	T	8.98507362445047e-6
chr8:139083000:C:T	T	-1.4579648071676e-5
chr8:139084417:T:C	C	1.11504147544179e-5
chr8:139092819:G:A	A	2.2347865170221e-6
chr8:139093055:G:A	A	1.32041288013222e-6
chr8:139094642:C:A	A	-6.39291824130917e-5
chr8:139096553:G:T	T	1.27181702833447e-5
chr8:139108993:A:G	G	-2.14303261418049e-5
chr8:139111010:A:C	C	-2.03642765186635e-5
chr8:139114102:A:C	C	2.4743291612204e-4
chr8:139120371:C:T	T	7.15900223540729e-5
chr8:139132172:T:C	C	-1.35191339218757e-5
chr8:139150566:A:G	G	-1.39435819906803e-5
chr8:139154920:A:G	G	2.24574495590903e-5
chr8:139157196:G:A	A	-1.91357565954556e-5
chr8:139158068:A:C	C	-2.07130826100319e-5
chr8:139158237:G:A	A	5.29180776235045e-6
chr8:139166247:C:T	T	1.91093834051859e-6
chr8:139174910:T:C	C	4.47088050145462e-6
chr8:139175775:G:A	A	-2.06847816714709e-5
chr8:139176720:G:T	T	2.98890283389936e-5
chr8:139177950:G:A	A	-3.89982629705373e-6
chr8:139187907:A:G	G	1.62798521797353e-5
chr8:139206394:G:A	A	1.03370773073992e-5
chr8:139220692:T:C	C	-7.02256363585568e-6
chr8:139222356:C:T	T	-1.05669647048749e-5
chr8:139222645:A:G	G	7.3073711633677e-6
chr8:139224003:C:A	A	-7.55303503865358e-6
chr8:139228938:C:T	T	-2.04370490407369e-6
chr8:139235252:A:G	G	2.34281102043807e-5
chr8:139235419:T:C	C	-9.591004849529e-6
chr8:139235562:G:A	A	1.17981583517557e-5
chr8:139244815:A:G	G	2.82088530329785e-5
chr8:139246996:C:T	T	-4.2449567867494e-6
chr8:139252485:G:A	A	7.23213615551098e-6
chr8:139258371:A:G	G	-5.75341878254246e-6
chr8:139260151:C:T	T	-6.33267047440865e-5
chr8:139260246:G:A	A	1.74334401059949e-5
chr8:139261670:T:C	C	-8.77365955580583e-5
chr8:139262141:G:A	A	-9.06873682296465e-7
chr8:139263985:C:T	T	7.07502594524499e-7
chr8:139270688:T:G	G	-5.46124295840943e-5
chr8:139281537:G:A	A	-1.59452865701418e-5
chr8:139289510:C:T	T	7.32925812153196e-6
chr8:139292360:C:T	T	6.96567711946241e-6
chr8:139294433:G:A	A	3.11930612290024e-5
chr8:139295979:G:T	T	-8.90366988680693e-6
chr8:139297363:C:T	T	-8.33663814261276e-6
chr8:139297665:G:A	A	-5.16801519213485e-6
chr8:139306124:A:G	G	7.83137458725073e-8
chr8:139314117:T:C	C	-7.93156939368474e-6
chr8:139314335:G:A	A	-2.60651725044528e-5
chr8:139321079:G:T	T	3.67227823624493e-5
chr8:139321397:A:G	G	-6.34794784525733e-5
chr8:139323088:G:A	A	3.44737235334073e-5
chr8:139325394:C:T	T	1.7317979692475e-5
chr8:139326179:C:T	T	-1.07315740836881e-5
chr8:139326643:C:T	T	-4.8993619486267e-6
chr8:139331115:A:G	G	-1.97901891875379e-5
chr8:139332936:T:C	C	-1.36352731574683e-5
chr8:139337095:T:C	C	-2.2423234397524e-5
chr8:139338641:G:T	T	-1.75939255320278e-5
chr8:139339468:G:T	T	-7.03332415524278e-7
chr8:139341598:G:T	T	1.89385364917793e-5
chr8:139342742:C:T	T	-4.92222926335675e-6
chr8:139343099:C:T	T	1.20107099348713e-5
chr8:139343149:G:A	A	3.05109151348403e-6
chr8:139346456:A:G	G	1.33700959873658e-5
chr8:139352144:T:C	C	6.06155616256897e-5
chr8:139363334:A:G	G	-1.03456530300887e-5
chr8:139367507:G:A	A	-3.11523660671642e-5
chr8:139368834:C:T	T	-4.7542336535275e-6
chr8:139403743:A:G	G	-7.85492033409138e-6
chr8:139408849:C:T	T	2.62994241974646e-5
chr8:139408872:C:T	T	4.63800321551201e-6
chr8:139409167:A:G	G	1.85661933950106e-5
chr8:139424871:A:G	G	1.52853488002825e-5
chr8:139431666:C:T	T	3.3557832510476e-6
chr8:139432132:T:C	C	-3.50428168540733e-6
chr8:139433441:G:A	A	-1.33025696312618e-5
chr8:139434871:T:C	C	-5.90588442459088e-5
chr8:139439329:C:T	T	-1.43362228528757e-5
chr8:139439364:G:A	A	-1.92554406971114e-5
chr8:139440010:T:C	C	-4.85744786230719e-6
chr8:139447131:G:A	A	1.29595613311282e-4
chr8:139449978:C:T	T	-1.80768131397317e-5
chr8:139453024:A:G	G	5.51566512659912e-6
chr8:139459783:T:G	G	1.28251451520653e-5
chr8:139468134:T:C	C	3.41762098272044e-5
chr8:139470291:T:C	C	-5.42158521684453e-5
chr8:139470298:C:T	T	2.06518619282004e-5
chr8:139477076:T:G	G	-2.76524126191086e-5
chr8:139485532:A:G	G	-1.38550619980725e-5
chr8:139485563:T:C	C	1.18562671862053e-6
chr8:139491296:T:C	C	-3.51773384037412e-6
chr8:139492159:G:A	A	-6.27450432905718e-5
chr8:139493189:G:A	A	-5.22705962995041e-4
chr8:139493219:T:C	C	-2.35439143983688e-5
chr8:139493274:T:C	C	5.68492636193382e-5
chr8:139496538:G:A	A	3.72362102167608e-6
chr8:139504298:G:A	A	5.01640312899743e-5
chr8:139507098:C:T	T	-1.16506598504695e-7
chr8:139514118:C:A	A	-3.58811092950087e-5
chr8:139514376:G:A	A	1.64123315408236e-5
chr8:139517135:T:C	C	9.08065015383117e-6
chr8:139521531:A:C	C	-2.26872214428076e-5
chr8:139522236:G:T	T	-4.93038062872051e-5
chr8:139525426:G:A	A	-6.64971077211191e-5
chr8:139526136:G:T	T	2.24339807631245e-6
chr8:139529969:C:T	T	-2.33297709919572e-5
chr8:139540666:A:G	G	-5.20753027220102e-5
chr8:139551949:T:C	C	2.44969968974303e-6
chr8:139553898:C:T	T	5.06368792312486e-5
chr8:139555383:G:A	A	-3.60594938258004e-5
chr8:139556978:A:G	G	-5.75545409480421e-5
chr8:139558767:T:G	G	2.15980954084136e-5
chr8:139561083:A:G	G	-8.95938536834821e-7
chr8:139564394:A:G	G	-9.30922754219038e-5
chr8:139572634:C:A	A	5.08229378343555e-5
chr8:139573283:C:A	A	2.73916650582211e-5
chr8:139574787:G:T	T	3.4162361035549e-5
chr8:139575580:G:A	A	-1.97809876321102e-5
chr8:139575783:T:G	G	-2.46085688166378e-4
chr8:139575869:T:C	C	2.9098044232768e-5
chr8:139576176:C:A	A	-3.64513138572008e-5
chr8:139576365:C:T	T	1.2068389311315e-5
chr8:139577199:C:T	T	3.41229169733382e-4
chr8:139578080:C:T	T	-2.70632301454919e-5
chr8:139578356:T:C	C	9.33366186154835e-6
chr8:139578556:T:C	C	-1.17696708058642e-5
chr8:139579318:G:A	A	1.35979579394599e-5
chr8:139579338:T:G	G	-7.08964358243357e-6
chr8:139585815:G:A	A	-2.40399230235267e-5
chr8:139586983:C:T	T	-3.02864774938865e-5
chr8:139590373:T:C	C	-7.0827268850674e-6
chr8:139591298:C:A	A	-2.31354307394455e-5
chr8:139592400:A:G	G	1.00439925946649e-5
chr8:139593188:T:C	C	-2.89905883798718e-5
chr8:139594478:C:T	T	-2.21923900648662e-5
chr8:139595299:A:G	G	-1.84083016087383e-5
chr8:139597998:A:G	G	2.2621646366358e-6
chr8:139599511:A:G	G	-2.0271370601466e-5
chr8:139599600:T:C	C	-1.13693105155552e-5
chr8:139606549:G:A	A	3.2802447499419e-5
chr8:139615350:T:C	C	-2.25753346962145e-5
chr8:139620258:T:C	C	3.65904823656374e-5
chr8:139623103:T:C	C	-9.04344605066554e-5
chr8:139632147:C:T	T	-1.07677252843311e-4
chr8:139633808:C:T	T	-2.58103736887887e-5
chr8:139633891:G:A	A	-2.49073511547609e-5
chr8:139634747:G:A	A	2.75675799172411e-6
chr8:139639272:T:C	C	1.77398457924223e-5
chr8:139649412:C:T	T	-3.56247891709626e-5
chr8:139650204:T:C	C	-6.40444497806858e-7
chr8:139651415:A:C	C	-3.03937546373404e-6
chr8:139656234:C:T	T	1.54795748326901e-6
chr8:139660868:T:G	G	4.24906938101489e-6
chr8:139663521:C:T	T	2.00416066101026e-5
chr8:139672116:A:G	G	1.56598383831316e-5
chr8:139672556:C:T	T	-1.70275706333873e-5
chr8:139673378:C:T	T	1.77549354178944e-5
chr8:139674131:C:T	T	-2.53649898892715e-6
chr8:139674374:A:G	G	-2.75262191375943e-5
chr8:139675976:A:C	C	1.01206991715733e-5
chr8:139678632:C:T	T	4.73309841706143e-6
chr8:139690993:C:T	T	2.04553038812548e-5
chr8:139691285:C:T	T	-7.50342941949669e-6
chr8:139692727:G:A	A	1.13589563806265e-5
chr8:139693286:G:A	A	3.90638872515137e-5
chr8:139696474:C:A	A	6.00609335833297e-6
chr8:139699958:A:C	C	-1.53656386558405e-5
chr8:139707236:G:A	A	1.3258034643988e-5
chr8:139708169:A:G	G	9.75766019130966e-6
chr8:139708638:A:G	G	6.8207005880787e-6
chr8:139712613:C:A	A	-6.30185271968732e-5
chr8:139715798:G:A	A	-1.61464019101328e-5
chr8:139723254:C:T	T	3.6309697125801e-5
chr8:139723906:C:T	T	-4.63550055099953e-5
chr8:139734781:C:T	T	1.14714328456035e-6
chr8:139741861:T:C	C	1.31110831912976e-5
chr8:139765008:A:G	G	1.05716401362418e-4
chr8:139775730:C:T	T	1.58739305208425e-5
chr8:139776056:C:T	T	2.648900451539e-5
chr8:139793689:T:G	G	1.03804748413448e-4
chr8:139804949:A:G	G	6.84018749620215e-5
chr8:139807576:C:T	T	5.60729769078093e-6
chr8:139814172:G:A	A	-3.019682404713e-5
chr8:139816002:G:A	A	4.76647290286788e-6
chr8:139822267:C:T	T	-4.21482772184334e-5
chr8:139826557:G:A	A	8.00948902307458e-6
chr8:139836607:C:T	T	2.82592501502473e-5
chr8:139838466:G:T	T	-1.73441803771252e-5
chr8:139840872:G:T	T	8.30396943370108e-7
chr8:139843540:C:T	T	-1.30876561665448e-5
chr8:139843584:C:T	T	-6.35309087272757e-6
chr8:139850831:C:T	T	1.41294742204624e-5
chr8:139851333:A:G	G	-9.5804788744545e-6
chr8:139852354:A:G	G	1.0851045003981e-5
chr8:139853254:G:A	A	5.26912080845379e-6
chr8:139855321:C:T	T	8.69872579849438e-6
chr8:139856578:G:A	A	2.93682646168465e-6
chr8:139857699:G:A	A	1.06091625499907e-5
chr8:139860635:T:C	C	7.71581339071115e-5
chr8:139862444:G:A	A	7.97400502655659e-5
chr8:139862759:G:A	A	1.05198148953673e-6
chr8:139870273:G:A	A	-9.33933004516291e-5
chr8:139871919:G:A	A	1.19381688197155e-5
chr8:139874359:G:A	A	-7.78325690992034e-5
chr8:139875231:G:A	A	-2.24479064853011e-5
chr8:139875407:G:A	A	-1.32111436873327e-5
chr8:139882654:G:T	T	2.22756299832624e-6
chr8:139893402:C:T	T	-3.90101720793738e-5
chr8:139896727:G:T	T	-1.46341719185808e-5
chr8:139904213:C:T	T	-3.75557356043144e-5
chr8:139910455:C:T	T	-2.71841672243808e-6
chr8:139914528:C:T	T	-2.59625945276717e-5
chr8:139916520:G:A	A	-2.59868803840228e-5
chr8:139924567:C:T	T	-5.77233935035519e-5
chr8:139933205:G:T	T	-4.52067924414864e-5
chr8:139933652:G:A	A	8.09680307533573e-6
chr8:139935255:G:A	A	-1.19619357132223e-4
chr8:139938226:C:T	T	6.00376935405294e-5
chr8:139941422:A:G	G	-3.8373618313373e-5
chr8:139943850:A:G	G	8.89253178043167e-5
chr8:139950807:T:C	C	3.54917620469368e-5
chr8:139951054:G:A	A	-1.41193223983486e-4
chr8:139953746:C:T	T	2.27798797233165e-5
chr8:139958159:A:G	G	-1.26224085083266e-5
chr8:139971125:C:T	T	7.88163467580227e-5
chr8:139972417:T:C	C	2.36999267731547e-5
chr8:139972422:T:C	C	3.73937863364341e-6
chr8:139973488:T:C	C	2.73947861184972e-5
chr8:139976628:C:A	A	-1.05614739488027e-5
chr8:139979492:G:A	A	-8.93270783350762e-6
chr8:139980468:G:A	A	2.77380737099177e-6
chr8:139981543:C:T	T	-6.07147399027328e-6
chr8:139983493:C:T	T	1.30802352663533e-5
chr8:139984747:G:A	A	3.17484560449619e-5
chr8:139985033:G:A	A	1.25182157475327e-5
chr8:139987742:G:A	A	1.18123689261311e-5
chr8:140005489:G:A	A	-2.57504762456921e-5
chr8:140005579:G:T	T	-4.31659795916229e-5
chr8:140005585:T:C	C	-4.31659795916229e-5
chr8:140008804:A:C	C	-8.10818331233234e-6
chr8:140012188:T:C	C	-7.84607074850006e-6
chr8:140013606:C:T	T	-7.77235145675085e-5
chr8:140015900:A:G	G	-2.32329995246434e-6
chr8:140023715:C:T	T	9.36384428600804e-5
chr8:140029716:A:G	G	1.22631849279968e-5
chr8:140030090:T:C	C	-9.33088293766385e-5
chr8:140051700:A:G	G	-1.15559927042265e-5
chr8:140051744:C:T	T	-2.42909615932754e-5
chr8:140066579:T:C	C	-2.95986858406049e-5
chr8:140070718:C:T	T	-9.60033623533383e-6
chr8:140076265:A:G	G	-1.09788617349498e-5
chr8:140077227:T:C	C	-1.28648439031605e-5
chr8:140077379:A:C	C	-8.58114988652467e-5
chr8:140078513:G:T	T	-1.75576863388088e-5
chr8:140082857:C:T	T	2.90358533467848e-5
chr8:140085774:C:A	A	-4.60485811441776e-4
chr8:140086527:T:C	C	-4.91066699953582e-5
chr8:140090512:T:C	C	3.08163477054041e-5
chr8:140090685:T:C	C	-3.25449487083588e-6
chr8:140095433:A:G	G	-4.30760013150164e-5
chr8:140095675:G:A	A	-1.89039432486224e-6
chr8:140097878:A:G	G	-3.32718402724736e-5
chr8:140098719:G:T	T	5.69481883445203e-6
chr8:140107825:G:A	A	-3.49024433910941e-5
chr8:140117323:T:C	C	1.5262611743158e-5
chr8:140118258:T:C	C	-1.50858903138526e-6
chr8:140119737:G:T	T	2.50697179254945e-5
chr8:140123532:A:G	G	1.19564278856366e-6
chr8:140126457:C:T	T	-1.32170558972097e-5
chr8:140138468:G:T	T	2.34969496181603e-5
chr8:140139819:C:A	A	-5.30621494013502e-5
chr8:140140070:T:C	C	5.0206333555905e-5
chr8:140141306:G:T	T	7.81529831145232e-6
chr8:140150127:C:T	T	7.28862440276214e-5
chr8:140156577:C:T	T	3.02142294703117e-5
chr8:140159116:C:T	T	-1.6013072516276e-5
chr8:140159437:C:T	T	-2.80465174560459e-5
chr8:140166230:C:T	T	-2.11827865683168e-6
chr8:140167299:T:G	G	-3.40095279888023e-4
chr8:140167528:T:C	C	-7.0131294359662e-5
chr8:140170269:G:A	A	-1.36590965170746e-4
chr8:140184019:T:C	C	-6.87632961784362e-6
chr8:140193582:A:G	G	-1.17844324312424e-5
chr8:140194896:T:C	C	-1.61411411935818e-5
chr8:140197821:A:C	C	-2.19031937589258e-5
chr8:140200115:G:A	A	-2.11153691783955e-5
chr8:140200546:G:A	A	-3.10216043303142e-5
chr8:140202302:C:T	T	3.99328961610095e-7
chr8:140210422:T:G	G	-6.13261628207299e-5
chr8:140210546:C:T	T	7.02535590047579e-6
chr8:140213777:T:G	G	-1.57908189791559e-5
chr8:140217482:A:G	G	-1.6537677560095e-5
chr8:140226789:A:G	G	-8.21125871663908e-6
chr8:140233674:T:G	G	-3.04541496950976e-6
chr8:140238823:G:A	A	1.31778018662165e-6
chr8:140241826:G:A	A	1.15102046602684e-5
chr8:140242210:G:A	A	-3.84200186353901e-6
chr8:140242651:A:G	G	-4.98033010182713e-5
chr8:140250868:A:G	G	-2.13109339441427e-5
chr8:140254271:G:A	A	-2.81802640423748e-6
chr8:140254738:C:T	T	-2.19482098011731e-7
chr8:140255588:A:G	G	-1.43871002718986e-6
chr8:140257098:G:A	A	1.28590924649883e-5
chr8:140261131:A:G	G	-3.17057594357838e-5
chr8:140261334:T:C	C	3.48266822437189e-6
chr8:140263696:C:T	T	-6.85472970256607e-6
chr8:140263727:G:A	A	2.7380994153703e-6
chr8:140263752:C:T	T	3.09678286951332e-6
chr8:140264330:A:G	G	-1.53538510297668e-5
chr8:140265058:A:C	C	4.93391327544338e-6
chr8:140269599:T:G	G	6.05767717010478e-5
chr8:140271912:G:A	A	-1.58511575153913e-5
chr8:140273166:C:A	A	5.59047236460078e-6
chr8:140273171:T:G	G	-2.24756945810389e-6
chr8:140278670:C:T	T	-4.49001762618911e-6
chr8:140279781:A:G	G	-2.51797226760333e-5
chr8:140280007:A:G	G	-1.34655051071689e-5
chr8:140284790:C:A	A	-1.31133472693905e-5
chr8:140286407:G:A	A	6.13422829040899e-6
chr8:140287178:T:G	G	1.13675627849855e-5
chr8:140288902:T:G	G	1.00516515964665e-5
chr8:140289401:T:C	C	1.5817086838211e-5
chr8:140296707:A:G	G	-7.78889982614892e-6
chr8:140299236:A:G	G	-9.02179203613503e-6
chr8:140300003:C:T	T	-1.53073475862068e-5
chr8:140303149:T:C	C	7.16529342091417e-6
chr8:140305136:T:C	C	-6.30495944596557e-6
chr8:140317375:T:C	C	-4.26574938456985e-6
chr8:140322163:C:A	A	-2.59875817530088e-5
chr8:140324926:C:T	T	7.41254522526435e-6
chr8:140329179:G:A	A	-1.98579945338435e-5
chr8:140335539:C:T	T	-9.78618538492483e-6
chr8:140350068:A:G	G	-1.18002631483906e-5
chr8:140350430:G:A	A	-1.84667299356707e-5
chr8:140350830:A:G	G	2.97293980568581e-5
chr8:140351024:C:T	T	-1.3648553023268e-5
chr8:140362245:G:A	A	-6.80334521593998e-7
chr8:140400398:C:T	T	8.14760151222083e-6
chr8:140431882:A:G	G	-2.02181080199107e-5
chr8:140450963:G:A	A	1.19054169680612e-5
chr8:140451086:A:G	G	1.42810837469661e-5
chr8:140451167:A:G	G	1.48786380324082e-5
chr8:140456919:C:T	T	9.66089138857582e-6
chr8:140457861:A:G	G	-1.69562049671136e-5
chr8:140462990:G:T	T	3.81349678506667e-5
chr8:140470231:A:G	G	7.33088829865745e-6
chr8:140504085:T:C	C	1.62042301825785e-5
chr8:140508397:C:T	T	1.15320652620623e-4
chr8:140515228:A:G	G	-2.82647040076857e-5
chr8:140518981:C:T	T	4.93380959198334e-5
chr8:140519128:T:C	C	-8.01187155498046e-6
chr8:140519159:A:G	G	-1.89123595419958e-4
chr8:140519277:C:T	T	1.05836120989416e-5
chr8:140519902:T:C	C	1.32864224978601e-6
chr8:140519958:C:T	T	-2.17227958195627e-5
chr8:140523332:A:G	G	2.75163716475829e-5
chr8:140527142:G:A	A	-1.82522341326846e-5
chr8:140527305:C:T	T	-2.69918637063438e-5
chr8:140531782:C:T	T	4.67572708828319e-5
chr8:140533039:T:C	C	2.17772265285426e-5
chr8:140534377:G:T	T	-4.51489640232592e-7
chr8:140534649:A:G	G	-1.66215587170178e-5
chr8:140540164:T:C	C	-4.20103713404786e-5
chr8:140543271:G:A	A	-1.41611539779925e-5
chr8:140556212:C:T	T	1.65852247071715e-5
chr8:140556458:C:T	T	4.43846718234338e-6
chr8:140562368:T:C	C	-5.01375595694925e-6
chr8:140563259:G:A	A	-8.88579254572631e-6
chr8:140563876:G:A	A	-5.8516203980778e-6
chr8:140564095:A:G	G	2.95417602789516e-6
chr8:140567161:T:G	G	-4.43772576276553e-5
chr8:140572341:C:T	T	-1.94723717889885e-5
chr8:140577305:C:T	T	7.34238318943362e-6
chr8:140582238:C:T	T	7.37206994095436e-5
chr8:140582558:T:C	C	-1.96858155088083e-6
chr8:140586871:C:T	T	2.86645649203119e-5
chr8:140591029:T:C	C	-3.14567131410508e-5
chr8:140596890:C:T	T	-1.34483196579029e-5
chr8:140603225:T:C	C	-3.75824477392465e-6
chr8:140605100:T:C	C	-3.53261471828782e-5
chr8:140608850:T:C	C	-8.14219353741603e-6
chr8:140614946:G:A	A	2.91168498214663e-6
chr8:140620004:G:A	A	-6.90901733860517e-5
chr8:140623740:C:T	T	6.2182625603431e-6
chr8:140624441:A:G	G	-5.3460809835748e-5
chr8:140632293:G:A	A	-3.79820796562283e-6
chr8:140661412:T:C	C	2.74271132345315e-4
chr8:140665832:C:T	T	-1.58179541045752e-6
chr8:140667225:T:C	C	-5.8476411252256e-6
chr8:140667371:C:T	T	5.80849994170065e-6
chr8:140690714:T:C	C	-5.51834600643208e-5
chr8:140691377:C:T	T	1.02850638797091e-6
chr8:140695007:C:A	A	-3.39941145942198e-7
chr8:140695068:A:C	C	-2.35435666845085e-5
chr8:140695109:C:T	T	-5.31807932783562e-5
chr8:140698295:T:C	C	-1.24748079804048e-5
chr8:140733225:T:C	C	7.90774513432814e-6
chr8:140776463:C:A	A	-7.90373136639409e-5
chr8:140777210:T:C	C	1.23994956125537e-6
chr8:140824485:A:G	G	1.13565377511795e-5
chr8:140866103:C:T	T	1.1354539605432e-4
chr8:140892394:G:A	A	-2.97086841678334e-5
chr8:140918251:A:C	C	6.87578185905047e-6
chr8:140941344:T:C	C	-1.05098302391996e-4
chr8:140946805:T:C	C	-4.74825737090896e-6
chr8:140961386:G:A	A	-5.98346752936155e-5
chr8:141007110:A:G	G	-4.5033677540464e-5
chr8:141014137:G:A	A	-1.10069156172171e-5
chr8:141015051:T:C	C	-4.35820862697732e-6
chr8:141015545:C:T	T	-1.36924997730059e-5
chr8:141021242:T:C	C	2.96115336315766e-5
chr8:141022072:C:A	A	-1.41249945225067e-6
chr8:141023725:T:C	C	-5.37398594469321e-5
chr8:141026317:C:T	T	-1.96034358207801e-5
chr8:141028303:C:T	T	-1.69906183201988e-5
chr8:141028500:T:C	C	-7.98032433930887e-6
chr8:141029793:G:A	A	-1.38530381815668e-6
chr8:141029896:C:T	T	7.3827191540623e-6
chr8:141037701:C:A	A	8.82760169513794e-6
chr8:141040433:C:T	T	6.16523297137397e-6
chr8:141053135:C:T	T	-1.30905327018793e-5
chr8:141055171:G:T	T	3.68481117976195e-5
chr8:141055433:G:A	A	1.77752043619265e-5
chr8:141055764:G:A	A	-4.47631074497598e-5
chr8:141062059:A:G	G	2.68273110890159e-6
chr8:141063747:G:A	A	3.05859441261357e-6
chr8:141068001:A:C	C	3.90665311944701e-5
chr8:141068807:G:A	A	-5.40052202950528e-6
chr8:141072100:T:C	C	-2.27168881068504e-5
chr8:141073401:C:T	T	-2.45764236571594e-5
chr8:141075772:A:C	C	-2.42477427980279e-5
chr8:141082458:C:T	T	-6.16510084885487e-6
chr8:141086989:C:A	A	7.84750875730618e-5
chr8:141087010:G:A	A	-2.9415204590377e-5
chr8:141091873:C:T	T	-1.80969154851083e-5
chr8:141092148:C:T	T	-1.61757753143144e-5
chr8:141092381:A:G	G	-2.21566020458133e-5
chr8:141094324:G:T	T	-8.10380620428185e-6
chr8:141095405:A:G	G	-2.83153739911584e-5
chr8:141096129:G:A	A	-5.42156355972543e-6
chr8:141104806:G:A	A	-2.32407507100136e-5
chr8:141111081:T:G	G	1.70674119417484e-5
chr8:141112824:G:T	T	-5.63238001025832e-5
chr8:141115206:G:T	T	3.59256791642845e-5
chr8:141120903:G:A	A	1.71783136572442e-5
chr8:141122866:A:G	G	1.98244653395305e-5
chr8:141124379:C:T	T	7.62787877446131e-6
chr8:141127605:G:A	A	3.04151732302477e-5
chr8:141133152:G:A	A	-1.0484921131898e-5
chr8:141136609:T:C	C	-1.04970186663681e-5
chr8:141136695:A:G	G	-8.63905307863212e-6
chr8:141144163:G:A	A	-3.12783494270642e-5
chr8:141151774:C:T	T	-2.04076179406454e-6
chr8:141158238:C:T	T	-8.86303314473165e-7
chr8:141160785:C:T	T	7.6563857124136e-6
chr8:141163257:C:T	T	-3.87968902296421e-7
chr8:141169326:C:T	T	6.24062462130565e-6
chr8:141174032:G:A	A	2.2010466608659e-5
chr8:141175481:G:A	A	1.94365614099272e-5
chr8:141177940:C:T	T	2.6541131328387e-5
chr8:141184415:C:A	A	-2.78556260902932e-5
chr8:141188583:T:C	C	1.84598504409544e-5
chr8:141189301:G:A	A	2.40448298836886e-5
chr8:141191378:T:C	C	-2.02592708706246e-5
chr8:141192785:T:C	C	1.49343086354562e-5
chr8:141195033:G:A	A	4.2670974077391e-5
chr8:141195865:G:A	A	2.37818528272472e-5
chr8:141199444:C:T	T	1.446531315282e-5
chr8:141200237:T:C	C	1.97094297026441e-5
chr8:141203683:G:A	A	-4.13901028582282e-5
chr8:141204994:G:A	A	-4.58804273547834e-6
chr8:141206223:A:G	G	4.95453566664533e-6
chr8:141210933:C:T	T	8.5515539330664e-6
chr8:141214995:G:A	A	-3.08453590976629e-5
chr8:141218810:G:A	A	1.82380388077011e-5
chr8:141226156:C:T	T	-5.29852962986043e-5
chr8:141231582:C:T	T	-2.60450028548773e-5
chr8:141236862:G:A	A	-1.7099724706919e-5
chr8:141237922:C:T	T	-5.96622190048503e-6
chr8:141238845:C:T	T	3.03814268241749e-6
chr8:141241454:G:A	A	-6.71704313570081e-6
chr8:141246287:C:T	T	-3.86871375894357e-6
chr8:141249155:C:T	T	-9.54201943037512e-5
chr8:141249730:G:A	A	1.03547709422328e-5
chr8:141250896:T:C	C	1.14316697953246e-5
chr8:141260134:C:T	T	2.72726482070225e-5
chr8:141264533:T:G	G	-8.00298897616578e-6
chr8:141276208:A:C	C	-4.25801180012215e-5
chr8:141280187:G:A	A	6.69163823873146e-5
chr8:141282231:G:A	A	5.44587534592232e-6
chr8:141285121:G:T	T	-1.17829608419001e-6
chr8:141285866:G:A	A	-2.5993534355772e-6
chr8:141286468:C:T	T	1.22935135667588e-4
chr8:141287805:G:A	A	7.75136493304564e-6
chr8:141290216:T:G	G	6.52089713356841e-6
chr8:141291236:A:G	G	1.16294149385152e-5
chr8:141291925:C:T	T	4.26355414714609e-6
chr8:141292161:C:T	T	-9.65040834711255e-6
chr8:141292556:A:C	C	1.81601018409247e-5
chr8:141295693:T:C	C	1.4593247944652e-5
chr8:141299070:G:A	A	-7.1299453163052e-6
chr8:141320586:C:T	T	-6.36641288269117e-6
chr8:141320725:T:C	C	-1.37432517702718e-6
chr8:141324227:G:A	A	1.12931544491487e-5
chr8:141325805:G:A	A	-1.41333816612768e-5
chr8:141327635:G:A	A	-1.1237294820878e-5
chr8:141333169:C:T	T	-6.60984258307899e-5
chr8:141336617:G:A	A	-8.33058882500953e-6
chr8:141343847:T:C	C	4.43463720995156e-6
chr8:141343957:C:A	A	-4.01662793564462e-6
chr8:141344683:C:T	T	9.55289865646389e-6
chr8:141349451:A:G	G	5.85620274202704e-8
chr8:141352971:T:C	C	-6.20629773113416e-5
chr8:141354063:T:C	C	1.02929556160518e-5
chr8:141359369:G:A	A	-3.68330272709218e-6
chr8:141363118:A:G	G	-4.51691990029753e-5
chr8:141365826:C:A	A	-3.73948644160204e-5
chr8:141372712:G:A	A	-6.61918292884541e-5
chr8:141378686:C:T	T	-3.92029625666189e-5
chr8:141384619:C:T	T	-1.01201751461076e-4
chr8:141408116:G:A	A	-2.0080509012856e-5
chr8:141410165:T:C	C	4.06746326179818e-6
chr8:141410379:G:A	A	5.58207571091019e-5
chr8:141419035:C:T	T	-4.46769715369057e-5
chr8:141439302:C:T	T	4.28127984385046e-5
chr8:141443253:A:G	G	1.88470631693083e-5
chr8:141443485:T:C	C	3.97071829549296e-6
chr8:141448905:C:T	T	-1.32815467841912e-5
chr8:141450169:C:A	A	-1.84085092560184e-5
chr8:141450822:A:G	G	-1.96687505624794e-5
chr8:141451594:C:T	T	-5.47001292112593e-6
chr8:141456721:C:T	T	-3.17542409390258e-5
chr8:141457475:A:G	G	-5.24696582416443e-6
chr8:141458034:G:A	A	-2.57310317309491e-5
chr8:141458155:G:A	A	8.29540035736489e-6
chr8:141466429:G:A	A	3.84552004690188e-6
chr8:141466455:A:G	G	-2.20434410055618e-5
chr8:141467488:C:T	T	-2.21894596761163e-5
chr8:141467492:G:A	A	-2.25051881477384e-5
chr8:141467514:C:T	T	-2.21893818902536e-5
chr8:141470506:C:T	T	-5.4554925001356e-5
chr8:141471207:G:A	A	2.49916546172765e-5
chr8:141478139:G:A	A	-4.70927299540713e-6
chr8:141482394:T:C	C	-6.93946131036335e-6
chr8:141485958:G:A	A	3.57708113842043e-6
chr8:141490245:C:T	T	-3.77998688633957e-6
chr8:141493897:T:C	C	1.25493753476018e-5
chr8:141493940:T:G	G	8.36665867313029e-5
chr8:141494696:T:G	G	1.57296965057256e-6
chr8:141494938:C:T	T	-1.2219592974848e-5
chr8:141497808:A:C	C	-2.26235694390556e-6
chr8:141498950:C:T	T	-7.18817370419535e-6
chr8:141499180:G:A	A	1.39211152137744e-6
chr8:141500551:A:G	G	-2.18067487782206e-5
chr8:141505299:G:A	A	-4.64240138624596e-7
chr8:141505869:C:A	A	1.01278851609356e-4
chr8:141507122:A:G	G	-3.8826159160782e-6
chr8:141507127:C:T	T	-3.8826159160782e-6
chr8:141511274:C:T	T	-1.71278485393214e-6
chr8:141513596:C:T	T	3.92949629572817e-5
chr8:141519092:G:T	T	5.53697516941118e-6
chr8:141521850:A:C	C	2.13036330459854e-5
chr8:141525660:G:T	T	1.30277686979225e-5
chr8:141525754:G:A	A	2.29737112460638e-5
chr8:141526605:C:T	T	1.0948566011755e-5
chr8:141527615:T:C	C	6.4164641050145e-6
chr8:141529032:A:G	G	7.49314836363935e-5
chr8:141530169:T:C	C	-1.59616666681863e-5
chr8:141531736:G:A	A	1.01518163107958e-4
chr8:141534310:G:A	A	1.10481477526349e-5
chr8:141538426:G:A	A	-5.28015237511068e-5
chr8:141539062:A:G	G	-4.17318196622097e-5
chr8:141539344:T:C	C	-1.03275503976398e-4
chr8:141540194:C:T	T	7.41253679426383e-5
chr8:141546705:A:C	C	-7.25817785867277e-6
chr8:141547496:G:A	A	3.07787893183238e-5
chr8:141548076:T:C	C	4.93885286536484e-5
chr8:141554727:G:A	A	3.68710937437197e-6
chr8:141555378:C:T	T	1.97723051350272e-5
chr8:141556720:C:T	T	3.71506352751987e-6
chr8:141558459:C:T	T	-2.793510008881e-5
chr8:141565500:T:C	C	-6.59704785130981e-6
chr8:141566587:G:A	A	4.20162952941663e-6
chr8:141567052:A:G	G	-2.66248115334015e-6
chr8:141568109:T:C	C	7.27008766924094e-6
chr8:141569374:G:A	A	-6.41589666381947e-6
chr8:141570777:C:T	T	-4.22183404632884e-6
chr8:141571375:G:A	A	-6.08009163042796e-7
chr8:141572750:A:G	G	-5.34953631559926e-6
chr8:141574324:G:A	A	-2.0610746556866e-7
chr8:141577479:G:A	A	3.6663500200883e-6
chr8:141578318:T:C	C	1.45841031567316e-5
chr8:141580910:G:A	A	8.26935903003235e-5
chr8:141581863:T:C	C	-1.01367216786512e-5
chr8:141585811:C:T	T	5.33799154481511e-6
chr8:141587370:A:G	G	2.47780518632478e-5
chr8:141588538:G:A	A	-5.48317405980576e-5
chr8:141588718:G:A	A	-7.10632011589075e-6
chr8:141590516:G:A	A	4.47801369737096e-5
chr8:141595840:C:T	T	-1.25414343485094e-5
chr8:141596093:T:C	C	-1.67592672762851e-5
chr8:141597503:C:T	T	2.87303593419248e-5
chr8:141597809:C:A	A	1.73021139124273e-6
chr8:141603431:A:G	G	-4.20183425536532e-6
chr8:141610890:A:G	G	1.20826605773212e-6
chr8:141611385:G:A	A	-2.38255763851182e-6
chr8:141612499:C:T	T	-3.63814326029647e-6
chr8:141612759:C:T	T	2.36526009687483e-5
chr8:141614853:T:C	C	5.25634414945755e-5
chr8:141616705:C:T	T	-3.83520696271165e-6
chr8:141619043:G:A	A	1.26231455485318e-5
chr8:141622215:T:C	C	1.54445694208651e-5
chr8:141624922:G:A	A	1.95084313769598e-5
chr8:141637789:A:G	G	4.76100579503098e-5
chr8:141644491:G:A	A	5.83290869192168e-6
chr8:141659093:G:A	A	-7.35595017851444e-6
chr8:141664828:C:T	T	-3.35899374708034e-5
chr8:141666925:C:T	T	-1.9064870664903e-5
chr8:141667733:G:A	A	9.10994271011026e-6
chr8:141671360:G:A	A	1.53726571746547e-5
chr8:141674345:G:A	A	4.85823922846696e-6
chr8:141676207:G:A	A	1.17181397220351e-6
chr8:141677360:A:G	G	-2.45347431839328e-6
chr8:141680152:A:C	C	1.3822194587721e-5
chr8:141682200:G:A	A	-3.73043359118524e-5
chr8:141686391:C:T	T	-1.06143712791674e-5
chr8:141691782:T:G	G	-1.77740586289145e-5
chr8:141694131:T:C	C	8.34260484659852e-5
chr8:141694589:G:A	A	2.50836315497752e-5
chr8:141694989:G:A	A	-4.44397409956618e-5
chr8:141696642:T:C	C	-7.00110993765234e-6
chr8:141697741:G:T	T	-2.48779101477724e-5
chr8:141700286:C:A	A	-2.2071250155328e-5
chr8:141700608:T:C	C	-1.8287870158421e-6
chr8:141700687:C:T	T	-3.80676813251721e-6
chr8:141702578:A:G	G	-9.76283544256117e-6
chr8:141705030:T:G	G	2.23552877984335e-7
chr8:141705281:A:G	G	8.22204019079409e-7
chr8:141709682:C:T	T	-1.42957192098079e-5
chr8:141709877:G:A	A	1.15736443890823e-5
chr8:141710295:T:C	C	-1.67790175477837e-6
chr8:141711640:C:T	T	-5.11805898326557e-5
chr8:141714320:C:T	T	-4.34486126616943e-5
chr8:141714570:T:C	C	6.65154820159033e-5
chr8:141716950:T:C	C	-9.30615377522689e-6
chr8:141718255:C:A	A	-4.29740553384421e-5
chr8:141720169:A:G	G	4.20933718264984e-6
chr8:141722075:G:A	A	-1.23460123721735e-5
chr8:141725953:C:T	T	2.41920026676833e-5
chr8:141730280:C:A	A	9.31897798211363e-5
chr8:141733641:C:T	T	8.63124754128045e-6
chr8:141734238:T:C	C	-2.31799501402679e-5
chr8:141735011:G:A	A	-1.71957510971789e-5
chr8:141744167:A:G	G	2.51125279506128e-5
chr8:141750756:A:C	C	-3.71866268463381e-5
chr8:141757368:T:C	C	-1.25666121406905e-5
chr8:141757668:A:G	G	8.94916060149881e-6
chr8:141758131:G:A	A	1.61372290089943e-5
chr8:141765421:A:G	G	1.54927044696685e-6
chr8:141765797:T:C	C	-1.6163447607119e-6
chr8:141766566:T:C	C	4.79955486818371e-6
chr8:141767347:C:T	T	-1.1695455689804e-5
chr8:141772071:A:G	G	3.77910996354419e-6
chr8:141772767:G:T	T	3.54513777605969e-5
chr8:141777349:T:C	C	4.22372649486383e-5
chr8:141783404:A:G	G	-4.50526375848958e-6
chr8:141785016:A:C	C	3.43680729966823e-5
chr8:141785988:G:A	A	-6.02260228889672e-6
chr8:141789004:C:T	T	6.43197036316732e-6
chr8:141789232:C:T	T	-3.11750056276686e-6
chr8:141790123:T:C	C	-3.21336352279418e-5
chr8:141792359:G:A	A	8.62512342109515e-5
chr8:141797083:A:G	G	4.6739032929465e-5
chr8:141800668:G:A	A	2.9704523510713e-5
chr8:141801955:T:C	C	5.76436016153354e-6
chr8:141810018:A:G	G	-9.47287345896793e-5
chr8:141812077:G:A	A	1.7024504005539e-5
chr8:141829131:G:A	A	-2.80595024570307e-6
chr8:141840508:A:G	G	-3.68690070820121e-6
chr8:141842023:G:A	A	-1.35224960424237e-5
chr8:141847109:C:T	T	2.05063666063218e-5
chr8:141849153:C:T	T	-4.07809282799019e-6
chr8:141859310:G:T	T	-1.14086117511559e-4
chr8:141861270:T:C	C	-2.52791051323927e-5
chr8:141867751:A:G	G	1.5206350706631e-5
chr8:141868255:A:G	G	-4.22134739149894e-6
chr8:141869414:C:T	T	-1.50886769303736e-5
chr8:141874528:T:C	C	2.2739123091333e-6
chr8:141902329:A:G	G	2.57661127951253e-5
chr8:141904109:G:A	A	7.877690485665e-6
chr8:141905694:G:T	T	2.8656624238431e-5
chr8:141906193:T:C	C	1.1602121842703e-4
chr8:141906320:C:T	T	-1.73014190693724e-6
chr8:141907452:C:T	T	1.60250328964317e-6
chr8:141909096:C:T	T	1.1295853206471e-4
chr8:141909742:G:T	T	2.3129301642242602e-05
chr8:141913591:T:C	C	6.59399680179944e-5
chr8:141914441:G:A	A	-4.10762810266929e-6
chr8:141915812:C:T	T	1.11767186630528e-5
chr8:141918370:A:G	G	6.32397044766448e-5
chr8:141924752:C:T	T	2.71766739787948e-5
chr8:141926531:C:T	T	6.03772912020769e-4
chr8:141929275:T:C	C	-3.40259434679218e-6
chr8:141939805:T:G	G	1.49985704714513e-5
chr8:141941700:G:A	A	-1.50307523582259e-6
chr8:141952687:C:T	T	-2.06232042910932e-5
chr8:141961129:C:T	T	3.31891375331454e-6
chr8:141962414:A:G	G	-3.64107784336612e-6
chr8:141964485:G:A	A	1.99591836352721e-5
chr8:141972177:T:C	C	8.0403396917455e-6
chr8:141990566:G:A	A	5.47553443779092e-5
chr8:141991491:C:T	T	-4.25778474568344e-5
chr8:141993074:C:T	T	4.35770428057427e-5
chr8:142005826:A:C	C	5.30069885559722e-5
chr8:142011347:C:A	A	-1.26277883746726e-5
chr8:142012584:A:G	G	1.42685560811992e-6
chr8:142013537:T:G	G	2.18540748789882e-5
chr8:142014753:G:A	A	-1.01641806001741e-5
chr8:142015667:G:A	A	3.15190912754657e-5
chr8:142019218:A:C	C	3.75049537602129e-6
chr8:142019686:C:T	T	5.70478856533346e-5
chr8:142022037:T:G	G	5.84480769807631e-5
chr8:142026718:C:T	T	1.56809881419186e-5
chr8:142033018:C:T	T	2.165353649046e-5
chr8:142034973:A:G	G	8.59552464802885e-7
chr8:142039573:C:T	T	1.17824623904195e-5
chr8:142040196:A:G	G	-1.07986629309009e-5
chr8:142040310:T:C	C	8.8118640131524e-6
chr8:142044072:A:C	C	-4.18317232803254e-7
chr8:142050419:G:A	A	-1.82287761826883e-5
chr8:142054926:G:A	A	6.5687105795156e-5
chr8:142060708:A:G	G	-5.98954575006695e-6
chr8:142064407:G:A	A	1.62301903476033e-5
chr8:142065668:T:C	C	1.63990446338878e-5
chr8:142066174:G:A	A	2.25271804485153e-5
chr8:142066404:C:T	T	1.16534351799312e-4
chr8:142066834:A:G	G	-6.14479149825313e-5
chr8:142074022:C:T	T	2.40627363917233e-6
chr8:142076449:G:T	T	-1.7354417538479e-4
chr8:142076804:G:A	A	-3.98102800439681e-6
chr8:142078779:G:A	A	-1.25145984364517e-5
chr8:142090405:A:C	C	2.34990251315166e-5
chr8:142097163:C:T	T	-1.96842420263824e-5
chr8:142098625:T:C	C	-6.78637196339587e-6
chr8:142099066:G:A	A	1.66353911154323e-5
chr8:142100314:T:C	C	-4.22483236211885e-5
chr8:142101154:G:A	A	-8.78846035132871e-6
chr8:142101175:A:G	G	5.02178485417584e-5
chr8:142105214:G:A	A	5.97061759532645e-5
chr8:142105767:T:C	C	1.03556534534521e-5
chr8:142108642:A:G	G	-2.70844674431894e-6
chr8:142108696:G:A	A	-2.1211430829264e-4
chr8:142111784:C:T	T	-1.06438059396364e-5
chr8:142112174:A:G	G	-1.63190166651819e-5
chr8:142113646:C:T	T	-1.80833762302086e-5
chr8:142114742:G:A	A	-4.28723551516271e-5
chr8:142115576:C:T	T	-3.19459897245292e-5
chr8:142115707:C:T	T	1.09776317301393e-5
chr8:142118168:G:A	A	1.97606723172447e-5
chr8:142119196:T:G	G	1.00396682579902e-4
chr8:142119743:G:A	A	-9.0448367854806e-6
chr8:142124264:A:G	G	-3.54512000332077e-5
chr8:142124496:G:T	T	1.86965902218511e-5
chr8:142125617:G:A	A	-9.54058181563025e-5
chr8:142126017:C:T	T	-1.37391005524162e-5
chr8:142128698:A:G	G	-9.60310631735026e-7
chr8:142129943:G:A	A	8.43883854077354e-5
chr8:142146993:A:G	G	2.7623398020417e-6
chr8:142151951:A:G	G	-1.08744304468096e-5
chr8:142152210:A:G	G	2.59626843206668e-5
chr8:142153248:G:A	A	2.77282156880832e-5
chr8:142153973:T:C	C	1.21391848353902e-5
chr8:142155802:T:G	G	-1.81890718554869e-5
chr8:142162784:G:A	A	4.28196878814374e-5
chr8:142165966:A:G	G	2.67757992565238e-5
chr8:142167800:C:T	T	-2.1667546157291e-5
chr8:142167891:T:C	C	1.38997092018089e-6
chr8:142169180:G:A	A	-1.03834695699219e-6
chr8:142170255:T:C	C	4.66457936564866e-6
chr8:142172676:T:C	C	-2.69239769343979e-6
chr8:142178114:G:A	A	2.18703337186593e-5
chr8:142178314:C:A	A	1.6780654368431e-5
chr8:142178491:A:G	G	-7.41171386211919e-5
chr8:142178528:A:G	G	5.79314766979973e-5
chr8:142181386:A:G	G	-8.58249115020911e-6
chr8:142182860:A:G	G	-1.55720369750502e-6
chr8:142183812:T:C	C	-3.78860764780472e-6
chr8:142186839:G:A	A	-9.81130974229478e-6
chr8:142192130:C:T	T	6.63516749634563e-5
chr8:142193625:A:G	G	6.66453001295207e-6
chr8:142195317:G:A	A	2.82736612436065e-6
chr8:142201318:G:A	A	-3.91412336979788e-5
chr8:142202967:A:G	G	-2.51146263782854e-5
chr8:142204677:C:T	T	1.94912949651832e-5
chr8:142206386:C:T	T	2.33843505309063e-5
chr8:142212652:G:A	A	1.21118415125422e-5
chr8:142221528:T:C	C	-2.66361809565685e-6
chr8:142223871:C:T	T	-1.7974291419992e-6
chr8:142226405:G:A	A	3.02362642667243e-5
chr8:142228266:A:G	G	1.01765068617924e-5
chr8:142229454:G:A	A	-2.05888871007277e-6
chr8:142230420:A:G	G	6.83504578407618e-7
chr8:142238109:C:T	T	-1.26661476472905e-5
chr8:142245041:G:A	A	3.39142657223769e-6
chr8:142249080:G:A	A	1.02258293917853e-5
chr8:142260472:G:A	A	-1.01627879654565e-6
chr8:142262909:C:T	T	-2.2755884354723e-5
chr8:142264524:G:A	A	8.66953074060177e-6
chr8:142265282:C:T	T	-2.64507228663047e-5
chr8:142271822:C:T	T	3.45468472741521e-5
chr8:142286496:G:A	A	-1.51221614905312e-5
chr8:142292900:A:G	G	-1.5475580145123e-4
chr8:142313135:T:C	C	5.77860909884863e-8
chr8:142314577:G:A	A	1.47677822935866e-4
chr8:142322332:G:A	A	2.71920066175028e-6
chr8:142327424:C:T	T	-1.89361821561412e-5
chr8:142331775:C:T	T	-3.51123136619608e-5
chr8:142332496:A:C	C	1.15808660285023e-6
chr8:142335051:T:C	C	-1.07924479632256e-5
chr8:142351868:A:C	C	-8.66385242609897e-6
chr8:142364644:A:G	G	-8.49527693820097e-5
chr8:142365478:A:C	C	9.58359973174789e-6
chr8:142377642:A:G	G	7.02728932806988e-6
chr8:142378908:G:A	A	6.76787457483413e-5
chr8:142386896:A:G	G	-7.260667333109e-5
chr8:142393591:C:A	A	-5.72286374093743e-5
chr8:142399308:G:A	A	-4.1233669222673e-5
chr8:142409357:T:C	C	9.95297221588582e-5
chr8:142410199:A:G	G	9.95297221588582e-5
chr8:142418882:T:C	C	5.11418192235874e-4
chr8:142430148:C:T	T	5.07670505487109e-5
chr8:142430445:T:C	C	6.67168614457374e-5
chr8:142439930:C:A	A	-1.99481990429508e-5
chr8:142440067:C:T	T	-3.53055085890437e-5
chr8:142447150:C:A	A	-2.7290000044005e-5
chr8:142454384:T:C	C	-4.19816371606231e-5
chr8:142458976:C:T	T	2.05327397021471e-5
chr8:142459680:A:G	G	6.84344805865649e-5
chr8:142462947:C:T	T	-1.09181562327957e-5
chr8:142475253:A:G	G	1.1507283105775e-5
chr8:142484246:A:G	G	-6.42451913252872e-6
chr8:142487855:A:G	G	8.2316531450614e-6
chr8:142497893:C:T	T	-1.65094263553027e-5
chr8:142502673:A:G	G	9.17560492861328e-6
chr8:142505613:G:A	A	-2.9416837979277e-5
chr8:142505641:G:A	A	8.04967557751511e-6
chr8:142512361:T:C	C	-3.94677564146971e-5
chr8:142512450:A:G	G	1.89127844903977e-5
chr8:142518270:A:G	G	6.79672490705195e-6
chr8:142527278:G:T	T	-3.41058021588116e-6
chr8:142530462:G:A	A	7.36122568918524e-5
chr8:142536239:A:C	C	3.14344570975218e-6
chr8:142542098:G:T	T	8.58390485865592e-5
chr8:142552547:T:C	C	-5.38703073593667e-5
chr8:142565190:G:A	A	1.27424448161233e-4
chr8:142566253:C:T	T	-4.08215322426885e-6
chr8:142566440:T:C	C	8.60875347161764e-6
chr8:142572003:C:T	T	2.06141087680157e-5
chr8:142578671:C:T	T	-9.32849368498586e-6
chr8:142590916:A:G	G	-2.57649140387056e-6
chr8:142592158:C:T	T	2.22723374196769e-5
chr8:142594434:T:C	C	3.25322086885184e-5
chr8:142600096:A:G	G	-1.29744415824296e-5
chr8:142600265:C:T	T	2.55743911763239e-5
chr8:142601067:G:A	A	-5.31012274746816e-5
chr8:142601790:C:T	T	-1.16042659903752e-5
chr8:142605634:A:G	G	3.61586866956712e-5
chr8:142620371:G:A	A	1.04314768959357e-4
chr8:142632769:C:A	A	7.84717324676675e-6
chr8:142639644:G:A	A	5.90914795131682e-5
chr8:142646991:C:T	T	1.17809784976081e-5
chr8:142655751:G:A	A	4.13442172120617e-6
chr8:142658899:A:C	C	8.4434364367381e-5
chr8:142662199:A:G	G	9.9827952751484e-6
chr8:142664564:G:A	A	8.58494318235965e-5
chr8:142664633:T:C	C	3.12614957457675e-6
chr8:142665970:G:A	A	8.58494318235965e-5
chr8:142670107:G:A	A	-3.33083810800231e-6
chr8:142670660:A:C	C	1.16078334039803e-4
chr8:142676960:G:A	A	-1.79045208326442e-5
chr8:142680513:C:T	T	1.17703891942822e-5
chr8:142683195:G:T	T	4.07344406212205e-6
chr8:142684467:G:A	A	2.18387017679365e-5
chr8:142703467:C:A	A	3.38369655805818e-7
chr8:142705417:A:G	G	7.65726444251139e-6
chr8:142707074:G:A	A	2.53472413434142e-5
chr8:142743065:A:G	G	2.80163720697822e-5
chr8:142747355:C:T	T	-9.90440323127934e-6
chr8:142750508:G:A	A	-4.67350355774142e-6
chr8:142761483:T:C	C	-7.66920809744782e-6
chr8:142762612:G:A	A	2.57366877054909e-5
chr8:142763232:A:G	G	-1.21568342248462e-5
chr8:142763851:G:A	A	-1.03326225318454e-5
chr8:142764081:G:A	A	1.74736097520677e-4
chr8:142766587:C:T	T	4.52328408861348e-5
chr8:142767785:C:T	T	-3.47724218406486e-6
chr8:142771532:G:A	A	2.99909241927198e-5
chr8:142777765:A:C	C	-1.42354763612733e-5
chr8:142780835:T:C	C	-1.33722376862446e-4
chr8:142789971:G:A	A	-7.10199729225138e-6
chr8:142790546:G:T	T	-4.09342360596438e-5
chr8:142798511:G:A	A	-5.02378789884494e-7
chr8:142809600:A:G	G	-5.15009224734796e-5
chr8:142814486:G:A	A	-1.72515609950004e-5
chr8:142816466:A:G	G	4.58480024698161e-6
chr8:142817403:A:G	G	-1.68831040052262e-5
chr8:142821078:A:G	G	-1.38819989371448e-5
chr8:142838881:G:T	T	-9.5804254592505e-6
chr8:142841204:C:T	T	-9.62476381710656e-6
chr8:142864807:T:G	G	-2.6724563508515e-5
chr8:142869380:G:A	A	8.90647195870518e-6
chr8:142870433:C:A	A	-1.76491230281248e-5
chr8:142872521:A:C	C	-1.11165237426848e-5
chr8:142872807:C:A	A	-1.11165237426848e-5
chr8:142872874:G:A	A	-1.10996056997059e-5
chr8:142873331:T:C	C	-1.11723881890234e-5
chr8:142873353:G:A	A	-1.11001758857627e-5
chr8:142874241:A:G	G	1.1268292802743e-5
chr8:142887616:G:A	A	3.03495364260854e-7
chr8:142903464:G:A	A	4.15738762815941e-6
chr8:142918184:A:G	G	-3.56404667557074e-6
chr8:142918485:G:A	A	-3.43280747215081e-5
chr8:142920768:C:T	T	2.84951655326045e-5
chr8:142920867:G:T	T	-4.3421318679302e-6
chr8:142926149:C:T	T	2.62094886279308e-5
chr8:142926765:T:C	C	1.55422916314865e-6
chr8:142932620:A:G	G	7.62760727370151e-6
chr8:142947651:T:G	G	-8.7869503435367e-6
chr8:142953704:T:G	G	-1.43722393356036e-6
chr8:142961709:A:G	G	2.3056880121618e-6
chr8:142961855:G:T	T	3.43273466692608e-5
chr8:142972118:G:A	A	-8.14011398477307e-5
chr8:142974509:G:A	A	5.07107687097325e-6
chr8:142974812:C:A	A	1.37690581901731e-5
chr8:142979538:G:A	A	6.16593897664781e-7
chr8:142983649:C:T	T	-3.03163922141154e-5
chr8:142984408:C:T	T	2.08361114220944e-5
chr8:142985559:A:G	G	-1.85504946078003e-5
chr8:142985663:G:A	A	-7.47916441563892e-6
chr8:142994977:G:A	A	1.08161351287243e-6
chr8:143013580:G:A	A	3.26775258438085e-5
chr8:143021330:C:T	T	1.92242201756393e-5
chr8:143027581:C:T	T	3.47466279396696e-5
chr8:143043095:T:C	C	5.58170584640621e-6
chr8:143053552:A:G	G	1.90967007630907e-6
chr8:143076148:G:A	A	2.42757937954785e-5
chr8:143102549:A:G	G	-1.59626456698161e-6
chr8:143104382:A:G	G	5.08091842018408e-5
chr8:143108940:T:C	C	1.10477743521359e-6
chr8:143120437:A:G	G	2.04013573358706e-5
chr8:143122048:T:C	C	-1.0996048279003e-5
chr8:143122128:C:A	A	1.80088883730957e-5
chr8:143122435:A:G	G	-9.93187505563698e-6
chr8:143123456:T:C	C	-1.16289312971787e-6
chr8:143127458:A:G	G	7.47824187259311e-8
chr8:143133213:C:T	T	2.060253402534e-6
chr8:143135549:C:A	A	-8.26628794537131e-5
chr8:143144111:A:G	G	1.32721793300631e-5
chr8:143148567:A:G	G	-6.43361621229677e-5
chr8:143153072:C:T	T	7.5625569901334e-6
chr8:143156116:G:T	T	7.94528177153397e-5
chr8:143162787:G:A	A	-5.38596693911754e-5
chr8:143177288:A:G	G	2.13860575652725e-5
chr8:143178823:T:G	G	3.36469731129094e-5
chr8:143182449:T:C	C	-4.46974440870736e-6
chr8:143197461:C:T	T	-1.06585363066156e-5
chr8:143198563:T:C	C	-3.20449981344229e-5
chr8:143201130:A:G	G	-2.42327567414962e-5
chr8:143202190:C:T	T	-5.92032423754046e-5
chr8:143202529:C:T	T	-4.36445573969288e-6
chr8:143203248:T:C	C	-2.06108450677735e-5
chr8:143207460:A:G	G	-5.64141976652144e-5
chr8:143208057:A:G	G	-2.88523046567393e-5
chr8:143212898:G:A	A	2.20270332879326e-5
chr8:143213308:T:G	G	-6.05958937919131e-5
chr8:143214477:C:T	T	1.75953126343501e-5
chr8:143215394:C:T	T	-1.2412896497978e-5
chr8:143218734:C:T	T	1.04406899703343e-5
chr8:143219562:A:G	G	-3.1926919346233e-5
chr8:143220805:C:T	T	3.87845168855456e-6
chr8:143221248:G:A	A	-2.84356367976218e-5
chr8:143222771:T:C	C	-1.54726465354905e-5
chr8:143223329:T:C	C	-3.10404301882253e-5
chr8:143223587:T:C	C	1.6424165251078e-6
chr8:143225502:G:A	A	1.74720799565206e-5
chr8:143225509:T:C	C	-5.16184488965126e-6
chr8:143225605:A:G	G	3.04472935478935e-5
chr8:143227749:A:G	G	3.09683667633359e-5
chr8:143232813:T:C	C	4.2011913925638e-5
chr8:143237540:G:A	A	-5.00750211601123e-6
chr8:143238303:T:G	G	6.25289308414615e-6
chr8:143249912:T:C	C	-5.81417773527921e-6
chr8:143253125:A:G	G	-6.17223311088978e-5
chr8:143259117:G:A	A	3.69332895736317e-5
chr8:143259172:T:C	C	-5.89195030799944e-6
chr8:143259429:A:G	G	-4.92495210108775e-5
chr8:143285592:C:A	A	5.2981330385894e-6
chr8:143289121:G:A	A	-9.41809295639936e-6
chr8:143306440:G:A	A	-1.06615963910532e-5
chr8:143320694:G:A	A	-1.41367957273124e-5
chr8:143324457:G:A	A	4.69675579724623e-5
chr8:143324535:C:T	T	-1.94058483166465e-5
chr8:143325935:C:T	T	-3.87428598044158e-6
chr8:143329673:G:T	T	-9.0895898041377e-6
chr8:143331981:G:A	A	-3.34835674574392e-6
chr8:143352386:T:C	C	-5.53750619814928e-5
chr8:143364115:A:G	G	-2.69021575447388e-5
chr8:143378399:G:A	A	6.05326314248145e-5
chr8:143384168:C:T	T	-2.28224234752245e-5
chr8:143390353:C:T	T	-5.20196983442312e-5
chr8:143393254:G:A	A	-1.52189801111653e-5
chr8:143399840:A:C	C	1.4834176867009e-4
chr8:143400686:C:T	T	5.24762828453331e-7
chr8:143401216:G:A	A	1.24367001272269e-5
chr8:143401835:C:T	T	1.21496418151661e-6
chr8:143401881:T:C	C	3.0559564307566e-5
chr8:143404239:C:T	T	1.69930267558496e-5
chr8:143405506:C:T	T	1.46332076172886e-5
chr8:143411556:A:G	G	-1.01961759432448e-5
chr8:143412793:T:G	G	-1.37977006557661e-5
chr8:143416961:C:T	T	-3.62624369695496e-5
chr8:143419028:C:T	T	1.40987683121117e-5
chr8:143419293:G:A	A	1.2490031675267e-5
chr8:143419675:C:T	T	2.34286110727267e-6
chr8:143423275:T:G	G	1.07123946873307e-5
chr8:143423616:G:A	A	1.36329421612904e-5
chr8:143426999:A:G	G	2.6239391383548e-4
chr8:143431946:C:T	T	1.75385261873177e-5
chr8:143433715:G:A	A	2.10877363320937e-5
chr8:143435291:C:T	T	9.8359689811242e-6
chr8:143435879:C:T	T	4.12247155016452e-5
chr8:143436987:C:T	T	-1.14753609947276e-4
chr8:143448481:A:G	G	2.88733453137928e-5
chr8:143451955:G:A	A	2.13971223442613e-5
chr8:143460990:G:A	A	1.09101561261826e-5
chr8:143461001:G:A	A	6.15862536783179e-5
chr8:143461806:G:A	A	1.81695214964014e-5
chr8:143466636:A:G	G	-1.55116259901702e-5
chr8:143473866:C:T	T	-7.36479372960527e-6
chr8:143474771:A:G	G	1.63967882360126e-5
chr8:143479428:G:A	A	-2.19287820024643e-4
chr8:143483735:A:G	G	-1.97383947914099e-5
chr8:143484799:C:T	T	-4.45232635337505e-6
chr8:143486205:G:A	A	5.62028378382935e-6
chr8:143507942:C:T	T	2.29132812977712e-5
chr8:143516839:C:T	T	-7.52205901731609e-7
chr8:143527863:T:C	C	-2.46634221607883e-5
chr8:143529559:A:C	C	-1.06782560350387e-5
chr8:143531510:C:T	T	-3.0493034030669e-6
chr8:143532345:C:T	T	-1.72118681492683e-5
chr8:143533379:C:T	T	-1.96275499982228e-5
chr8:143538013:T:C	C	-3.70049740673946e-6
chr8:143538315:G:A	A	8.13967997954973e-5
chr8:143538685:C:A	A	6.96231750870382e-6
chr8:143538865:G:A	A	-2.99075404599887e-5
chr8:143539669:T:C	C	-1.61754392638512e-5
chr8:143541404:T:C	C	1.4586212781342e-6
chr8:143542030:G:A	A	-4.03172138056175e-5
chr8:143542268:C:T	T	4.62528038452799e-7
chr8:143563343:C:T	T	1.45209476762823e-5
chr8:143564835:G:A	A	1.00583434901554e-5
chr8:143566339:C:T	T	-1.62552971198967e-6
chr8:143574584:T:C	C	3.579685862073e-6
chr8:143575430:G:A	A	2.76061292396556e-7
chr8:143579394:G:A	A	-4.23084076251973e-6
chr8:143580905:G:A	A	-1.61473231438627e-6
chr8:143582129:G:A	A	-3.58576673194649e-6
chr8:143589735:G:A	A	-3.75577836530834e-5
chr8:143589752:G:A	A	9.4718131903646e-6
chr8:143602777:G:A	A	1.76601050751316e-4
chr8:143604922:T:C	C	3.6038447023e-6
chr8:143607119:C:T	T	1.0019173794809e-4
chr8:143608716:A:C	C	1.21449301136791e-6
chr8:143613329:C:A	A	4.25737789573554e-7
chr8:143634498:G:A	A	-1.39862084589897e-5
chr8:143635748:A:G	G	2.12078678432973e-5
chr8:143640022:A:G	G	2.56933949372199e-5
chr8:143642893:C:T	T	1.24793335131217e-4
chr8:143650280:G:A	A	2.86294971986387e-5
chr8:143653259:C:T	T	-2.34053524880776e-5
chr8:143667865:G:A	A	-1.1768625252222e-4
chr8:143674054:T:G	G	-3.10851978070953e-5
chr8:143674216:T:C	C	2.26308003308729e-5
chr8:143681630:A:G	G	-2.02071140947218e-5
chr8:143689568:G:T	T	1.68609741832142e-5
chr8:143696516:A:G	G	2.67710166588998e-5
chr8:143696636:C:T	T	-2.27170855347254e-5
chr8:143696999:A:G	G	1.91214275397692e-5
chr8:143702486:G:A	A	7.09843604691806e-5
chr8:143708827:A:G	G	-2.62240697359747e-5
chr8:143721280:C:T	T	-7.46927703000031e-6
chr8:143723928:T:C	C	-7.19943711818917e-6
chr8:143759269:G:T	T	-1.1505521381275e-5
chr8:143759281:C:T	T	-1.1505521381275e-5
chr8:143774890:G:T	T	-5.47881125719164e-5
chr8:143786838:T:C	C	-7.58082153151908e-6
chr8:143786970:G:A	A	-2.26832213216239e-5
chr8:143790253:C:T	T	1.27789540913782e-5
chr8:143812326:G:A	A	2.35204618209784e-6
chr8:143823175:C:A	A	-5.38278489403786e-6
chr8:143823777:C:T	T	-2.23571741686358e-6
chr8:143837112:A:G	G	1.83475066118471e-5
chr8:143848679:G:A	A	1.93976240307091e-5
chr8:143848710:A:G	G	-2.96811483838121e-5
chr8:143853388:T:C	C	1.24589444311009e-6
chr8:143858050:A:C	C	4.12080190756096e-5
chr8:143866611:G:A	A	3.42568229355448e-5
chr8:143866695:G:A	A	-5.11791643012768e-5
chr8:143882232:C:A	A	-6.12311131349378e-7
chr8:143882296:G:A	A	-1.8974453769795e-5
chr8:143889098:A:G	G	1.51346402338325e-6
chr8:143892075:G:A	A	-1.33917609289074e-5
chr8:143892790:C:T	T	6.60268110584661e-6
chr8:143901767:C:T	T	9.2952129626298e-6
chr8:143913507:G:A	A	-7.51723405969699e-5
chr8:143920720:G:A	A	1.90566499929543e-4
chr8:143921943:C:T	T	-2.83597761514189e-5
chr8:143951130:C:T	T	-3.29753230648447e-6
chr8:143957097:G:A	A	1.00743072921823e-5
chr8:143958433:G:A	A	6.34782851345306e-6
chr8:143959591:G:A	A	1.29530619841127e-5
chr8:143970581:A:G	G	8.09695063198078e-6
chr8:143980866:C:A	A	-4.10619619593397e-6
chr8:143985257:T:C	C	8.2477966488656e-6
chr8:143995983:G:A	A	8.47680309315133e-7
chr8:143998371:T:C	C	2.04625312138565e-6
chr8:144014892:G:A	A	3.54442776406806e-5
chr8:144016432:C:T	T	-4.33172167412488e-5
chr8:144042819:T:C	C	1.87034827301058e-5
chr8:144045320:C:T	T	-1.92728700038035e-5
chr8:144054611:G:A	A	1.72700837990751e-5
chr8:144059941:C:T	T	-1.43775076923237e-5
chr8:144095929:A:G	G	-1.85613188142087e-5
chr8:144099319:G:A	A	-6.05894437541787e-5
chr8:144166828:C:T	T	-1.40575426838928e-5
chr8:144170440:C:T	T	-2.37841498356297e-5
chr8:144184763:G:A	A	-6.47993155749449e-5
chr8:144213106:C:T	T	-6.67654829400754e-5
chr8:144231580:G:A	A	-1.27462737516364e-5
chr8:144235357:C:T	T	-5.89020961562713e-6
chr8:144277888:T:C	C	7.6481041478e-6
chr8:144280310:C:T	T	-1.74837577528475e-6
chr8:144284347:T:G	G	9.96825017270308e-6
chr8:144285362:T:C	C	-2.10176739205965e-6
chr8:144286047:G:A	A	-3.28345192645516e-5
chr8:144307919:T:C	C	2.44033893766655e-6
chr8:144331436:T:C	C	-1.10630333699758e-4
chr8:144343394:C:A	A	-1.629333247993e-4
chr8:144345873:C:T	T	3.61959100525655e-5
chr8:144350803:C:T	T	9.20106463530876e-8
chr8:144351822:C:T	T	-9.90950439460281e-6
chr8:144354239:C:T	T	1.51354717574583e-5
chr8:144363955:G:A	A	9.62999203720628e-6
chr8:144377008:C:T	T	-1.03746017345246e-5
chr8:144378061:G:A	A	-1.55188908938538e-5
chr8:144378120:G:A	A	2.28902552500511e-5
chr8:144379425:C:A	A	4.3537906476447e-6
chr8:144431432:A:G	G	7.31010271015564e-7
chr8:144433627:A:G	G	-2.05711310047287e-5
chr8:144436292:G:A	A	1.51212807700308e-6
chr8:144439068:G:A	A	1.39935856135641e-4
chr8:144448001:C:T	T	-1.2657989456006e-5
chr8:144448950:C:T	T	-8.67403301101338e-6
chr8:144451628:T:C	C	-3.21627657834748e-6
chr8:144455684:A:G	G	-6.7278030266376e-5
chr8:144461122:C:T	T	3.93463384836263e-6
chr8:144464965:G:A	A	6.61495017518922e-5
chr8:144504344:C:A	A	7.70288444747614e-6
chr8:144525122:G:A	A	-5.89842543806481e-6
chr8:144550971:G:A	A	7.67521049708455e-6
chr8:144552744:C:T	T	3.65146333896164e-5
chr8:144558595:A:G	G	6.62089242055632e-6
chr8:144559625:C:T	T	6.62089242055632e-6
chr8:144580878:C:T	T	4.48232739336406e-5
chr8:144610303:A:G	G	-1.20614121271809e-5
chr8:144620864:G:A	A	5.50294072794065e-5
chr8:144623778:G:A	A	-4.63571270375282e-5
chr8:144635685:G:A	A	-1.66242102867307e-5
chr8:144660408:G:A	A	-1.68074767262499e-5
chr8:144672070:G:A	A	1.16883010229754e-5
chr8:144693741:T:C	C	2.56303719121043e-5
chr8:144723055:T:C	C	1.16125901999602e-4
chr8:144765095:C:A	A	9.56313766504343e-7
chr8:144777942:T:C	C	9.65597269166535e-5
chr8:144786937:G:A	A	1.46524121058558e-5
chr8:144791484:T:C	C	6.2518660300353e-4
chr8:144791786:A:G	G	6.18542148438435e-5
chr8:144799567:G:A	A	1.03054312809835e-5
chr8:144807457:G:A	A	1.28479900113649e-4
chr8:144820069:C:T	T	1.26449101024271e-5
chr8:144820483:T:C	C	2.06509281823487e-5
chr8:144825611:T:C	C	1.61751622397651e-5
chr8:144830894:C:T	T	-5.13055356669478e-5
chr8:144841669:G:A	A	1.69318442814419e-5
chr8:144842937:C:T	T	4.85461930485396e-6
chr8:144843209:T:C	C	-2.69206935452785e-4
chr8:144845388:T:G	G	2.15749922560664e-5
chr8:144848896:G:A	A	3.56731254569411e-6
chr8:144849901:T:C	C	1.0826409118132e-5
chr8:144889982:A:G	G	-1.06836461214699e-4
chr8:144909005:G:A	A	-1.09205302604245e-5
chr8:144917236:T:C	C	8.46934993298812e-6
chr8:144924391:T:C	C	-5.32363488894142e-5
chr8:144925582:T:C	C	-2.58568083271558e-5
chr8:144929717:A:G	G	6.44180789638423e-7
chr8:144931953:T:C	C	5.90814066379514e-6
chr8:144949198:C:T	T	-2.166192875789e-5
chr8:144975559:G:A	A	-2.2799846362669e-6
chr8:144978467:C:T	T	-5.4646026087879e-6
chr8:144991550:A:G	G	3.67938583946856e-6
chr8:144992003:A:G	G	3.78350508717074e-5
chr8:144999726:C:T	T	-1.15635346579831e-5
chr8:145001346:A:G	G	-4.23201824745999e-5
chr8:145021933:T:G	G	3.6278898023191e-5
chr8:145039146:G:A	A	-1.45990139778023e-5
chr8:145041069:C:T	T	1.15072995579702e-5
chr8:145050580:C:A	A	-1.77881192750595e-5
chr8:145051458:C:T	T	-1.11913713448674e-5
chr8:145067295:C:T	T	-1.78748770649924e-5
chr9:90846:C:T	T	2.37881688781924e-5
chr9:154933:T:G	G	3.76811007205231e-5
chr9:191340:G:A	A	-2.77455135137039e-5
chr9:205964:A:G	G	3.7078207253464e-5
chr9:206132:A:C	C	2.13552873911314e-5
chr9:209325:C:T	T	1.08013205658492e-5
chr9:212333:T:C	C	2.4719538727766e-5
chr9:215494:C:T	T	5.65810403379384e-5
chr9:216124:G:A	A	4.77764702766153e-6
chr9:220070:C:T	T	-2.84662435909124e-6
chr9:223613:T:G	G	1.10704977968933e-5
chr9:227980:A:G	G	-2.77013342429513e-5
chr9:228848:C:T	T	-2.84106127577783e-6
chr9:228934:C:T	T	-2.34067777960974e-7
chr9:244457:G:A	A	1.51545158375429e-6
chr9:248135:C:T	T	-2.91859306013865e-5
chr9:248749:T:C	C	-1.62134956769264e-5
chr9:256994:A:G	G	6.33885569458617e-6
chr9:267814:G:A	A	1.27758898539099e-5
chr9:267823:T:C	C	-1.66026309133874e-5
chr9:268332:A:G	G	-1.20524489969735e-5
chr9:268740:G:T	T	-5.0258487619641e-7
chr9:270422:T:C	C	-1.81291834264075e-5
chr9:271638:C:T	T	-2.1921264460263e-5
chr9:274908:C:T	T	4.05019553522139e-6
chr9:274965:T:C	C	3.00256306451859e-5
chr9:275049:G:A	A	1.24610147155377e-4
chr9:275216:C:T	T	-7.37878148999192e-6
chr9:275424:G:A	A	-1.27013195431319e-4
chr9:279826:C:T	T	5.3975754945951e-6
chr9:280074:T:C	C	1.88231959736446e-5
chr9:280429:T:G	G	-1.28427173748727e-8
chr9:281976:T:C	C	-1.07076305127079e-5
chr9:286491:G:A	A	-4.31118415586106e-5
chr9:286593:C:A	A	1.9033633652857e-6
chr9:288611:A:C	C	3.06907554950234e-5
chr9:289061:A:G	G	-1.10815921200478e-5
chr9:290006:T:C	C	-3.06192080391869e-5
chr9:290841:T:C	C	6.40952423951319e-5
chr9:291367:C:T	T	-4.4758093112328e-5
chr9:293360:G:T	T	-1.57105164940032e-5
chr9:295237:G:A	A	-3.57282592009395e-5
chr9:300295:G:A	A	-2.50547017654299e-7
chr9:303639:A:G	G	-1.8828761069904e-6
chr9:307266:A:G	G	7.52900432609078e-6
chr9:308218:A:G	G	-7.9073130097171e-5
chr9:312134:G:A	A	-5.54103250578857e-5
chr9:318207:C:T	T	-2.31365306941841e-5
chr9:326767:C:T	T	4.92177388841039e-5
chr9:328079:G:A	A	-8.36708173287685e-5
chr9:329462:C:T	T	1.94492211691268e-5
chr9:331490:T:G	G	1.3918134366212e-6
chr9:334666:T:C	C	2.25918364582293e-5
chr9:335545:A:G	G	6.41480216842795e-5
chr9:336186:A:G	G	8.36978782952305e-5
chr9:342424:G:A	A	3.56112087206423e-5
chr9:343859:T:C	C	-7.30156518083434e-6
chr9:344760:A:G	G	1.37461410223315e-5
chr9:345314:G:A	A	1.21593733349857e-5
chr9:345326:T:C	C	1.39106971784046e-5
chr9:345333:G:A	A	1.09946497913118e-5
chr9:348772:C:T	T	-5.1314706514635e-6
chr9:349181:G:A	A	-8.58645652335358e-5
chr9:351558:G:A	A	-2.52885798031121e-6
chr9:355040:G:A	A	-7.97369591223452e-6
chr9:359381:A:G	G	-5.40947815495485e-6
chr9:359395:G:A	A	-5.37669058514679e-6
chr9:362179:C:T	T	-2.54543811173339e-5
chr9:364848:T:C	C	-2.22197891858926e-5
chr9:368128:C:T	T	-1.59043049895008e-6
chr9:370199:A:G	G	-4.14927491162237e-5
chr9:370439:G:A	A	-2.27327576473383e-5
chr9:377066:C:T	T	-5.08609517364388e-6
chr9:379012:G:T	T	-2.4191034013278e-5
chr9:381243:C:T	T	4.635991290297e-6
chr9:383797:A:G	G	-3.88709834512723e-5
chr9:384579:G:A	A	1.14007143501463e-4
chr9:386094:T:G	G	-1.56658348620385e-5
chr9:389437:T:G	G	-4.84536616795183e-6
chr9:390409:A:G	G	4.02961355670944e-5
chr9:398146:T:C	C	-2.0636264290552e-4
chr9:398860:A:G	G	1.0963629166418e-5
chr9:399011:A:G	G	-3.26455249972435e-5
chr9:399233:A:G	G	-1.02125108650537e-5
chr9:399255:G:A	A	1.03646780144436e-5
chr9:399311:A:G	G	4.09709456100378e-6
chr9:399449:A:G	G	1.67580588331136e-5
chr9:399662:C:T	T	2.14884982307916e-4
chr9:407411:G:A	A	4.63834398345237e-6
chr9:407688:G:A	A	3.10366204999147e-5
chr9:413241:G:A	A	4.51074810818344e-5
chr9:414816:A:G	G	-8.92820029187232e-5
chr9:418830:T:C	C	4.95017158494829e-5
chr9:419399:G:A	A	2.22143138439259e-5
chr9:421860:A:G	G	1.96816062749561e-5
chr9:422157:T:C	C	-1.28901060135162e-5
chr9:423052:A:G	G	-4.89330543454731e-5
chr9:424327:T:G	G	1.35121838135887e-5
chr9:428742:C:T	T	1.78505071019628e-5
chr9:429474:G:A	A	2.43437032754342e-6
chr9:433347:C:A	A	-8.21509129782158e-8
chr9:436983:A:C	C	-1.38771073643714e-5
chr9:438026:G:A	A	-9.96629734887434e-6
chr9:444116:A:G	G	-2.53372710034569e-6
chr9:447314:G:A	A	5.73058781167705e-6
chr9:447648:G:A	A	1.01997342536808e-5
chr9:449798:G:A	A	5.2590931060812e-6
chr9:457305:C:T	T	1.84900332154558e-5
chr9:459075:T:C	C	-1.49841502678387e-7
chr9:464920:G:A	A	1.87163593610109e-5
chr9:473048:A:G	G	-4.61140966284865e-5
chr9:475386:A:C	C	3.80275947148991e-5
chr9:476518:A:G	G	-5.55203014749835e-6
chr9:476996:A:G	G	-5.67160144015117e-6
chr9:478530:G:A	A	-2.13241541526266e-6
chr9:481355:C:T	T	1.38093145885826e-5
chr9:481556:C:A	A	9.7803779409343e-5
chr9:481619:C:T	T	-7.25006708796527e-5
chr9:484770:G:A	A	1.18461254279213e-4
chr9:484786:G:A	A	9.87409626905797e-6
chr9:488360:A:G	G	2.04761158155842e-4
chr9:498444:G:A	A	1.09632415374181e-5
chr9:502292:A:G	G	-1.45724409341072e-5
chr9:518225:A:C	C	-3.08706515265835e-6
chr9:519210:A:G	G	3.67868559645827e-7
chr9:529526:A:G	G	9.01047691445872e-5
chr9:534588:C:T	T	5.51081191667221e-5
chr9:535132:A:G	G	2.90466163307526e-5
chr9:535900:A:C	C	1.15305754694451e-4
chr9:537358:T:C	C	2.75029104059212e-5
chr9:543631:C:T	T	-6.57159999155987e-6
chr9:546198:C:T	T	8.65150855230477e-7
chr9:549672:C:T	T	-5.39339696235e-6
chr9:550079:G:A	A	-4.54220531625723e-6
chr9:555653:T:C	C	-8.88620884634117e-6
chr9:556399:C:T	T	1.9559745243216e-4
chr9:557617:A:G	G	1.5428165283789e-5
chr9:564836:G:T	T	1.69140751056289e-5
chr9:565950:T:G	G	6.79040558028504e-5
chr9:565986:G:A	A	-4.88683436248155e-5
chr9:568164:C:T	T	-7.23839386945092e-6
chr9:571196:T:C	C	2.00656485801166e-5
chr9:574942:A:G	G	-7.32902458050047e-6
chr9:578726:A:G	G	1.36250363399782e-4
chr9:578793:T:G	G	-2.14405831426892e-5
chr9:586683:T:C	C	-4.06948940034025e-5
chr9:587149:T:C	C	-1.0364419284452e-5
chr9:589252:T:C	C	4.09385960700813e-5
chr9:589511:C:T	T	8.4943023506633e-6
chr9:589875:G:A	A	1.79635165769156e-5
chr9:604279:G:A	A	-1.13958653162475e-5
chr9:607793:G:A	A	-4.46036960595423e-6
chr9:610638:T:G	G	-1.94613065190193e-5
chr9:613600:C:T	T	1.79049113823979e-4
chr9:623848:A:G	G	5.92373310573847e-6
chr9:627956:A:G	G	-1.3213186022747701e-05
chr9:628560:T:C	C	1.72480329128443e-5
chr9:632149:G:A	A	1.33094342544703e-5
chr9:639147:C:T	T	2.40258266894381e-5
chr9:641073:C:T	T	1.98698831269087e-5
chr9:648409:A:G	G	2.8595527662875e-5
chr9:649553:T:C	C	-8.54447452637997e-6
chr9:651461:C:T	T	1.47926499263254e-7
chr9:651505:A:G	G	-7.24165985297452e-5
chr9:652078:T:G	G	1.63742117898632e-5
chr9:652208:G:A	A	9.88457430936457e-7
chr9:654101:C:A	A	3.30253845234532e-7
chr9:657886:T:G	G	-1.10800452622585e-6
chr9:659011:T:C	C	-1.05598074853158e-4
chr9:659045:T:G	G	1.21804908379285e-5
chr9:659656:C:T	T	-2.44017113270865e-5
chr9:659722:T:C	C	1.45318009192515e-5
chr9:660986:A:C	C	1.41024469540331e-5
chr9:666389:T:C	C	1.36690464554673e-5
chr9:673552:T:C	C	2.28366478853942e-5
chr9:674275:A:G	G	1.33785279734448e-5
chr9:679970:C:T	T	-4.23880361472561e-7
chr9:680540:A:C	C	1.76356281992095e-6
chr9:681645:G:A	A	2.79013652494688e-5
chr9:686170:C:A	A	2.48640335333594e-5
chr9:686301:C:T	T	1.46912235951278e-5
chr9:689586:T:C	C	1.71330650794943e-5
chr9:693182:T:C	C	-2.65960992332812e-5
chr9:695607:G:A	A	4.88912171710269e-6
chr9:701529:T:C	C	2.06276330693064e-6
chr9:705487:G:A	A	-1.77468993425439e-4
chr9:711359:C:T	T	2.15251183063771e-5
chr9:712156:T:G	G	2.20594760015888e-5
chr9:712599:C:T	T	-8.6303678061368e-5
chr9:712674:C:T	T	1.00718757991261e-4
chr9:712766:G:A	A	1.19963820451475e-4
chr9:713307:A:G	G	4.53300109261419e-5
chr9:714745:A:G	G	2.51000346004691e-5
chr9:714971:G:A	A	-1.23123356253656e-5
chr9:716570:T:G	G	2.21975511643084e-5
chr9:720179:T:C	C	-3.80040911391839e-5
chr9:720832:G:A	A	-1.1491756939068e-4
chr9:722983:A:C	C	-1.28959150240048e-4
chr9:723483:A:G	G	-2.06095760119564e-4
chr9:731332:A:G	G	6.45896881267464e-6
chr9:732302:T:C	C	-8.85601582565181e-6
chr9:732536:T:C	C	-1.61655871882832e-5
chr9:733049:A:G	G	-9.28301183028135e-6
chr9:737436:G:T	T	-1.05313595776787e-5
chr9:738434:C:T	T	3.21950549892951e-5
chr9:740124:C:T	T	3.13065498065453e-5
chr9:740388:G:A	A	-6.19427967830154e-6
chr9:740901:C:T	T	-6.64352866426959e-6
chr9:741061:C:T	T	1.90858794349984e-6
chr9:742826:A:G	G	3.16079595417559e-5
chr9:743046:T:C	C	-2.08264048985142e-5
chr9:745289:C:T	T	-2.7825724967806e-5
chr9:745996:T:C	C	-2.33471150297045e-5
chr9:749361:C:T	T	1.25420720219776e-6
chr9:750366:A:G	G	-6.16100377399598e-5
chr9:751265:C:A	A	-3.51799902014422e-5
chr9:753648:A:G	G	-3.6312985986698e-5
chr9:755034:C:T	T	-3.00477633985569e-6
chr9:757522:C:T	T	-2.20009992174285e-5
chr9:760982:G:A	A	1.46299577861497e-5
chr9:764050:A:G	G	2.25271251766457e-5
chr9:766299:C:A	A	-7.70204554422248e-5
chr9:770667:T:C	C	-1.00026477620648e-4
chr9:776349:G:A	A	-2.37470209065615e-5
chr9:781115:G:A	A	-8.36525129857845e-6
chr9:783574:A:G	G	-3.02219483275568e-5
chr9:783717:A:G	G	-5.93258512745828e-5
chr9:785987:C:T	T	9.95720698448412e-5
chr9:791110:G:A	A	1.16543449797554e-4
chr9:791133:A:G	G	-1.84695723334988e-5
chr9:791858:T:C	C	-3.30836983038754e-5
chr9:793725:T:G	G	2.4713548617624e-5
chr9:793828:C:A	A	-2.59210791162961e-5
chr9:794761:C:T	T	1.94802628097757e-5
chr9:800773:T:C	C	-1.7609565989036e-5
chr9:800868:C:T	T	-8.38595828897707e-6
chr9:801271:G:T	T	6.695128622949e-6
chr9:801375:G:A	A	-1.49653170302694e-5
chr9:801456:G:A	A	1.19756320460375e-5
chr9:801571:G:A	A	1.62642941756401e-5
chr9:801677:G:A	A	-2.0420771827718e-5
chr9:802675:G:A	A	-9.444668387906e-6
chr9:803003:G:T	T	5.58960732494873e-6
chr9:811618:G:A	A	1.95567887163014e-5
chr9:816742:C:T	T	3.49091419186256e-5
chr9:818693:T:C	C	1.87507958251295e-5
chr9:822594:T:C	C	-1.36732652202169e-5
chr9:823287:A:C	C	-4.3935517591773e-5
chr9:823597:T:C	C	5.57388871881926e-6
chr9:824661:C:T	T	3.85341476891953e-5
chr9:826270:G:A	A	-1.36040221319935e-6
chr9:826701:C:A	A	5.01177311786762e-6
chr9:827881:G:A	A	-5.43327492674424e-5
chr9:832711:A:G	G	6.79447978190757e-6
chr9:833828:G:A	A	1.96667066839656e-5
chr9:839141:C:T	T	-9.32582138100806e-9
chr9:841152:C:A	A	-6.04388667928918e-6
chr9:844001:A:G	G	-1.11518448524601e-5
chr9:845516:A:C	C	3.78763514674585e-6
chr9:847292:G:T	T	-1.21345058431825e-5
chr9:847547:A:G	G	-2.94310703006383e-5
chr9:847676:T:C	C	-4.85336752872744e-5
chr9:848845:A:G	G	-4.40369251402746e-5
chr9:848906:A:G	G	-4.26715100253137e-5
chr9:849785:C:T	T	-7.94449187919436e-5
chr9:852361:C:T	T	8.32579274841013e-6
chr9:855091:A:G	G	-2.94348601123681e-5
chr9:856384:C:T	T	7.80784583064373e-5
chr9:857511:G:T	T	-5.01702804318248e-5
chr9:859401:G:A	A	-5.6510207070022e-6
chr9:860751:C:T	T	6.13189642256926e-6
chr9:862889:C:T	T	-7.75400017270537e-6
chr9:863635:C:T	T	-1.10399169119449e-5
chr9:866473:T:G	G	-7.01423332028426e-6
chr9:866617:T:C	C	-7.98920292558565e-6
chr9:866725:T:C	C	-6.98040255478515e-6
chr9:870478:G:T	T	3.79781056672395e-6
chr9:872418:C:T	T	-5.52964044454002e-6
chr9:874352:A:G	G	-9.97427467362175e-6
chr9:875364:C:T	T	-5.65999899262016e-6
chr9:875947:C:T	T	2.17998630890327e-6
chr9:876308:G:T	T	5.1164361077205e-6
chr9:877864:A:C	C	-6.50393849320416e-7
chr9:877871:A:G	G	-1.80568215205798e-5
chr9:880940:C:T	T	4.28305575535844e-5
chr9:896511:T:C	C	2.30381641160742e-6
chr9:897949:T:C	C	1.35475836622157e-5
chr9:900001:G:A	A	1.40620073882213e-5
chr9:900140:G:T	T	2.08934648411104e-5
chr9:900200:A:G	G	2.23412730214737e-5
chr9:902264:T:C	C	-7.84828503206331e-7
chr9:907968:C:T	T	5.89453979858593e-6
chr9:916141:G:A	A	-2.29182108261737e-5
chr9:918715:G:A	A	-6.72937320096863e-7
chr9:920926:A:G	G	-1.28104344353618e-5
chr9:924525:G:T	T	2.36195337108267e-6
chr9:925271:T:G	G	-4.00161108110632e-5
chr9:932088:C:T	T	-5.38355112863888e-5
chr9:932251:A:G	G	5.98523286340155e-6
chr9:941841:G:A	A	1.60511195419817e-5
chr9:946248:T:G	G	-8.64549776554018e-6
chr9:947484:T:C	C	1.77058495662862e-5
chr9:952908:A:G	G	-1.13124460434162e-5
chr9:953465:C:T	T	-2.38003910103006e-6
chr9:954336:T:C	C	-1.25777710616808e-5
chr9:955794:C:T	T	6.66274347291306e-5
chr9:956029:A:G	G	3.99468675845492e-5
chr9:957690:G:A	A	-1.89200678192979e-5
chr9:959176:T:C	C	1.13401458710552e-5
chr9:961857:A:G	G	-1.45560603700007e-6
chr9:962137:T:C	C	-2.42224934409385e-5
chr9:965218:A:G	G	-9.79995708602801e-6
chr9:967606:G:T	T	-4.85734530602607e-6
chr9:975112:G:A	A	6.36319586448508e-6
chr9:976532:G:A	A	9.30598096641173e-6
chr9:978833:G:A	A	-1.31423027845072e-6
chr9:979640:A:G	G	9.03193276068532e-7
chr9:979809:T:G	G	1.65231329640075e-6
chr9:980028:G:A	A	3.66991553477009e-6
chr9:984088:G:A	A	1.82540149520682e-5
chr9:984779:G:T	T	6.26373331815897e-6
chr9:986085:A:G	G	6.71565144146857e-6
chr9:990368:A:C	C	7.46917059526157e-5
chr9:990653:G:T	T	4.3566321745454e-6
chr9:991114:A:G	G	4.39046640231807e-6
chr9:992360:G:A	A	-4.03530811976235e-6
chr9:996483:G:A	A	-1.70702634767726e-6
chr9:999141:C:A	A	-1.00640425896021e-5
chr9:1001309:G:T	T	8.53105125591155e-7
chr9:1001397:G:A	A	8.11277110858249e-6
chr9:1004958:A:G	G	1.73008166344816e-5
chr9:1005131:C:T	T	-1.53335676806829e-5
chr9:1006606:G:A	A	-1.20715603841402e-6
chr9:1008238:A:C	C	2.83630572299426e-5
chr9:1009139:A:C	C	6.71600681538567e-6
chr9:1011120:T:C	C	4.68484594359832e-5
chr9:1014564:G:A	A	7.0970014631649e-6
chr9:1015258:G:A	A	-4.42421139934386e-6
chr9:1015896:A:G	G	-4.12237222723967e-6
chr9:1019207:T:G	G	8.84521820135192e-6
chr9:1022010:C:T	T	1.69096097937483e-5
chr9:1028937:A:G	G	5.70070807044478e-5
chr9:1029000:G:A	A	-6.27197685238131e-5
chr9:1032666:A:C	C	-2.0343899521622e-5
chr9:1042241:C:T	T	-1.95471888858105e-5
chr9:1042284:G:T	T	-7.29675257193577e-6
chr9:1042394:T:G	G	5.25911671512407e-6
chr9:1042497:A:G	G	-9.78359886117221e-6
chr9:1043752:T:C	C	-2.80896830605618e-5
chr9:1044400:C:T	T	1.6685170813033e-5
chr9:1044413:G:A	A	2.44070460325273e-5
chr9:1044481:C:T	T	6.70014441582221e-6
chr9:1044549:T:C	C	3.74086179068317e-5
chr9:1044698:A:G	G	4.10535066564268e-6
chr9:1044727:G:A	A	8.40242966182837e-6
chr9:1047343:A:G	G	1.55379691892241e-5
chr9:1047404:G:T	T	-9.1758686790914e-6
chr9:1047614:T:C	C	1.91925644384781e-5
chr9:1048696:T:G	G	8.51166826206345e-6
chr9:1049677:G:T	T	4.11940741529094e-5
chr9:1050981:G:T	T	2.87242585206894e-6
chr9:1052434:G:A	A	5.83199085538133e-6
chr9:1052677:T:C	C	-2.18129059323921e-5
chr9:1057351:A:C	C	6.69357334304831e-7
chr9:1057528:T:G	G	1.78741852548263e-5
chr9:1058549:T:C	C	7.93862056312069e-6
chr9:1060194:C:T	T	4.23021288946174e-5
chr9:1061912:G:T	T	4.65994559547736e-5
chr9:1062280:G:A	A	4.36698885107242e-4
chr9:1062999:G:A	A	3.85679574683889e-5
chr9:1063878:C:T	T	1.1865812528432e-5
chr9:1069663:T:C	C	3.08000630580723e-4
chr9:1070591:T:C	C	3.84988845810929e-5
chr9:1078180:T:C	C	-4.12980793024115e-5
chr9:1078676:A:G	G	8.77562997257861e-5
chr9:1078694:G:A	A	-6.38453925022216e-6
chr9:1078868:A:C	C	7.17852389144901e-5
chr9:1081511:T:G	G	-6.76256626178567e-5
chr9:1087274:C:T	T	-3.47961293803783e-5
chr9:1090919:A:G	G	1.76899992168137e-5
chr9:1093230:G:A	A	-1.55901900166925e-5
chr9:1094973:C:T	T	-3.06317300323921e-6
chr9:1095188:C:A	A	2.65425797781867e-5
chr9:1096340:A:G	G	-1.04781033356865e-5
chr9:1096578:A:G	G	-1.04781033356865e-5
chr9:1100265:G:A	A	3.25717247451156e-5
chr9:1100680:A:G	G	-1.20328996055586e-5
chr9:1101201:A:G	G	9.31879182990142e-6
chr9:1111049:T:C	C	-7.54853687688851e-5
chr9:1111355:T:C	C	-5.12628491141233e-6
chr9:1113004:C:T	T	-1.20434779138162e-5
chr9:1113024:A:G	G	-2.35517551211301e-5
chr9:1115121:G:A	A	-7.51403116271866e-6
chr9:1116335:G:A	A	-4.53753798790802e-5
chr9:1117945:C:A	A	-1.00741173603819e-5
chr9:1118352:A:G	G	-1.21947727205031e-5
chr9:1121085:C:T	T	-2.93260428866822e-6
chr9:1124136:G:A	A	6.57280612653881e-6
chr9:1128641:A:G	G	-1.77514133432401e-5
chr9:1129573:T:C	C	-6.61698137256044e-5
chr9:1142276:G:A	A	-1.61658562959427e-5
chr9:1142653:G:A	A	-2.25220158303986e-5
chr9:1152396:G:A	A	-7.36379334508602e-7
chr9:1158171:C:T	T	-1.2062881664823e-5
chr9:1158199:A:G	G	-7.64879801841897e-5
chr9:1162108:A:G	G	-6.28368000048422e-5
chr9:1163465:G:A	A	-2.92834067205623e-5
chr9:1167933:T:C	C	-2.6670249346532e-5
chr9:1174357:C:T	T	9.57600524897193e-6
chr9:1176109:G:T	T	3.59924763708962e-5
chr9:1176486:A:G	G	-1.69821168171294e-5
chr9:1176609:T:C	C	6.66018683217536e-6
chr9:1176653:G:A	A	-3.96865793335982e-5
chr9:1176884:C:T	T	-1.70612865655544e-5
chr9:1181827:G:A	A	1.57402308261578e-5
chr9:1185525:G:A	A	-2.40849420517905e-5
chr9:1185736:T:C	C	-3.18219937643887e-6
chr9:1189365:G:A	A	-1.89680725859836e-5
chr9:1196570:G:A	A	-5.99172357876083e-6
chr9:1197476:G:T	T	-3.51777877956924e-5
chr9:1197702:C:T	T	9.81588307062836e-6
chr9:1199448:C:T	T	-3.62420122864761e-6
chr9:1200477:T:C	C	1.12201859744563e-6
chr9:1200508:T:C	C	7.22749711021318e-7
chr9:1200703:T:C	C	1.45432764783623e-5
chr9:1201156:G:A	A	7.12306062050794e-6
chr9:1201248:A:G	G	-1.18162878834333e-5
chr9:1201865:C:T	T	2.16438592003924e-5
chr9:1202371:A:G	G	1.27052478275869e-5
chr9:1204386:A:G	G	-4.03702864835095e-6
chr9:1209190:C:T	T	1.92091789942751e-5
chr9:1209265:A:G	G	5.30899070003734e-7
chr9:1216635:C:T	T	1.98466210518688e-5
chr9:1218605:G:T	T	7.42130968115439e-6
chr9:1218816:T:C	C	-1.80415965778448e-5
chr9:1220835:G:T	T	5.71089938400776e-6
chr9:1221290:C:A	A	2.27972766108615e-6
chr9:1221593:T:C	C	-7.91360720022922e-5
chr9:1221840:T:C	C	-1.80815970345147e-6
chr9:1232465:C:T	T	5.22134147029023e-6
chr9:1233943:A:G	G	-2.17464030280921e-5
chr9:1234253:G:T	T	4.74512201358099e-5
chr9:1235507:T:G	G	-1.96473486050573e-6
chr9:1237021:C:T	T	-2.30058246929725e-5
chr9:1238454:A:G	G	1.542577094826e-6
chr9:1239644:G:A	A	-2.76405480141351e-5
chr9:1241530:C:T	T	-8.26131185355193e-6
chr9:1243588:T:C	C	-1.01644858786978e-5
chr9:1247121:A:G	G	4.17630062148407e-4
chr9:1247386:G:A	A	-1.09485584871843e-5
chr9:1250648:T:C	C	-2.08292222702691e-5
chr9:1258510:C:T	T	-2.36398711393056e-5
chr9:1267349:G:A	A	-1.81330900196486e-5
chr9:1270676:T:C	C	-4.35444018969552e-5
chr9:1272146:T:C	C	-1.28873425012131e-5
chr9:1277449:G:A	A	-7.07364320861958e-5
chr9:1278834:G:A	A	-2.1218612597282e-4
chr9:1279291:A:G	G	-1.80972582908835e-4
chr9:1280145:T:C	C	-4.33518523967534e-5
chr9:1282293:G:A	A	-3.3571573862858e-5
chr9:1283014:C:T	T	3.01477667091237e-5
chr9:1288255:G:T	T	3.84513459971846e-5
chr9:1288574:G:A	A	-3.51552876512265e-5
chr9:1290551:G:A	A	-8.45899789608742e-6
chr9:1291176:A:G	G	-2.79454418713092e-5
chr9:1294441:G:T	T	8.53495191674937e-6
chr9:1298487:C:T	T	-1.21406374796307e-5
chr9:1305828:G:A	A	3.54482521243643e-5
chr9:1306646:G:A	A	4.70335620926752e-6
chr9:1306855:C:A	A	-1.12982041074931e-4
chr9:1310475:G:A	A	-1.04026695506349e-5
chr9:1311050:T:G	G	8.90041304921052e-6
chr9:1311310:A:G	G	-9.40809671619451e-6
chr9:1316746:A:G	G	1.60474804784174e-5
chr9:1316789:C:A	A	-4.28675174259327e-5
chr9:1317163:G:A	A	-3.91041654377112e-5
chr9:1318673:C:T	T	1.18840820913041e-5
chr9:1320872:A:G	G	-5.78782571108727e-6
chr9:1321155:G:A	A	-1.10494405785125e-5
chr9:1321518:G:A	A	1.8755932462727e-5
chr9:1323164:T:C	C	3.49937789511655e-6
chr9:1323417:A:G	G	-2.94203948216497e-5
chr9:1324223:T:C	C	-8.38180633469934e-6
chr9:1325466:A:C	C	4.42327629728086e-5
chr9:1326606:A:G	G	-3.40518739040379e-6
chr9:1327495:A:G	G	2.58304988668464e-5
chr9:1328116:G:T	T	-6.79625461143938e-6
chr9:1336460:C:T	T	4.16668886767254e-6
chr9:1337031:G:A	A	1.96186876059426e-5
chr9:1340735:C:T	T	-3.69131560332524e-6
chr9:1342328:C:T	T	2.58417610154097e-5
chr9:1342763:T:C	C	-8.84620363964563e-6
chr9:1343652:G:T	T	-1.84804986491351e-5
chr9:1346940:A:G	G	-2.00351044325347e-5
chr9:1349755:C:A	A	7.44246408129211e-6
chr9:1349826:A:G	G	-1.15393630706625e-5
chr9:1350453:C:T	T	-7.58363169865972e-6
chr9:1352620:T:C	C	-5.29351054845115e-5
chr9:1354036:T:C	C	6.6809821575111e-6
chr9:1355029:A:G	G	-1.48853754639631e-6
chr9:1356482:C:T	T	-7.0164175643353e-6
chr9:1358133:C:A	A	9.22458240225837e-7
chr9:1358244:G:T	T	-7.28030144181637e-7
chr9:1358574:T:C	C	-5.19363459586934e-6
chr9:1360104:A:G	G	-5.24828160340197e-6
chr9:1360397:C:A	A	-2.087905419704e-5
chr9:1362503:G:A	A	-3.85465605229656e-6
chr9:1365424:A:G	G	1.85138049919739e-5
chr9:1370767:A:C	C	-3.79732366572676e-5
chr9:1376594:A:G	G	5.66227678397704e-6
chr9:1383725:A:G	G	-2.14386480605515e-5
chr9:1383919:A:G	G	4.26966469227052e-5
chr9:1385087:C:T	T	1.95328827169495e-5
chr9:1386436:T:G	G	2.33093797319638e-5
chr9:1386546:G:T	T	2.38799210435705e-6
chr9:1386963:A:G	G	2.82374806933492e-5
chr9:1387059:A:G	G	1.91120428279839e-5
chr9:1387505:A:G	G	1.87637002968943e-6
chr9:1388667:T:G	G	-4.42704826759441e-5
chr9:1393733:G:A	A	-1.47334203269752e-5
chr9:1403492:T:C	C	-9.62894316505366e-6
chr9:1412872:C:T	T	-7.58788395467847e-5
chr9:1413376:A:G	G	-5.72597258951276e-5
chr9:1413700:G:A	A	9.49927496722359e-6
chr9:1417953:A:G	G	-1.39553072097234e-5
chr9:1418670:G:A	A	-3.70817444025187e-6
chr9:1418789:T:G	G	7.0816097228017e-6
chr9:1429660:T:G	G	-4.83133442690602e-5
chr9:1431730:T:G	G	6.54185064024092e-6
chr9:1432338:A:G	G	7.16281061326431e-5
chr9:1435496:T:C	C	1.46646759604051e-5
chr9:1435756:T:C	C	8.5041926417201e-6
chr9:1436383:G:T	T	-1.57060562344816e-5
chr9:1437800:A:G	G	-3.03262258816178e-5
chr9:1439160:G:A	A	-4.0229551900796e-5
chr9:1439567:T:G	G	1.91628323173548e-5
chr9:1441802:T:C	C	-8.02585790623673e-6
chr9:1442738:C:A	A	-2.43986028041817e-5
chr9:1445227:G:T	T	-2.27978520854622e-5
chr9:1447107:T:C	C	-3.35731096041789e-5
chr9:1450274:C:A	A	-7.78705215216943e-5
chr9:1450465:G:A	A	-2.46152554602016e-5
chr9:1454200:T:C	C	-2.23498118598266e-5
chr9:1455294:A:G	G	-2.54541606612951e-5
chr9:1456797:C:T	T	-8.41727281013274e-6
chr9:1458269:T:C	C	1.46024018108459e-5
chr9:1460287:G:A	A	1.2755902973047e-5
chr9:1461225:C:T	T	-8.98749989837672e-6
chr9:1461491:T:C	C	1.53852393359338e-5
chr9:1464432:A:C	C	9.01300135427293e-6
chr9:1465537:G:A	A	-2.45986507940974e-5
chr9:1467096:A:G	G	2.56974614710399e-5
chr9:1472542:A:G	G	1.91352104780352e-6
chr9:1486369:A:C	C	3.59465258544995e-5
chr9:1489395:T:C	C	2.76587621101436e-5
chr9:1489454:C:T	T	1.91318305850826e-5
chr9:1490577:G:A	A	1.1704506826193e-5
chr9:1496060:T:C	C	-2.62662361469042e-5
chr9:1500372:T:C	C	6.5387476020627e-6
chr9:1501469:A:G	G	1.21772518012747e-5
chr9:1501783:G:A	A	-1.69192754588653e-6
chr9:1502004:A:G	G	3.00650213330136e-7
chr9:1506977:A:G	G	2.68071800510416e-5
chr9:1510588:C:T	T	-1.5000598852347e-5
chr9:1511429:A:C	C	-2.85493323214934e-5
chr9:1512204:C:T	T	-2.87496937680376e-5
chr9:1512561:T:G	G	1.27776377328146e-5
chr9:1513074:T:C	C	5.23646985311394e-6
chr9:1513917:G:A	A	2.13438952145241e-5
chr9:1519043:G:A	A	-1.98050798712224e-5
chr9:1520317:A:G	G	-2.5810771317205e-5
chr9:1520712:A:G	G	-1.65239409226341e-5
chr9:1521220:C:T	T	-3.17813117720107e-5
chr9:1523296:G:A	A	2.65810970806164e-5
chr9:1523747:A:G	G	2.67524872597927e-6
chr9:1527227:C:T	T	-1.2364715848636101e-05
chr9:1527594:G:T	T	-1.09979328457411e-5
chr9:1534205:G:T	T	-4.02056815851867e-6
chr9:1542506:C:T	T	3.7140670461219e-6
chr9:1547020:A:G	G	-5.59712438498568e-5
chr9:1547609:G:A	A	-6.94485008536908e-6
chr9:1550403:T:C	C	-7.88444306245675e-6
chr9:1555134:C:A	A	-2.02263686765606e-6
chr9:1556087:C:T	T	-3.35270964497314e-5
chr9:1577939:T:C	C	-4.72955527405793e-5
chr9:1579388:A:G	G	-1.38947692079726e-5
chr9:1591888:A:C	C	-5.81889330029554e-6
chr9:1598693:T:C	C	-5.02697419430026e-5
chr9:1598874:G:T	T	1.69443446999658e-5
chr9:1598979:C:T	T	-3.67348129768585e-5
chr9:1600210:A:G	G	8.13555925632386e-6
chr9:1606218:T:C	C	9.40771728762471e-6
chr9:1610928:A:G	G	-7.11716612853451e-6
chr9:1611081:A:C	C	-2.27754352074353e-5
chr9:1614227:G:A	A	1.46229365390521e-5
chr9:1625303:G:A	A	2.19208390856846e-5
chr9:1625393:C:T	T	2.09035229764075e-5
chr9:1628468:G:A	A	-7.30530868270138e-6
chr9:1630731:A:G	G	8.02625546081899e-5
chr9:1635485:C:T	T	2.40201722459127e-5
chr9:1637207:C:T	T	-8.36743784048856e-5
chr9:1639619:G:A	A	-1.91393321221367e-5
chr9:1641933:C:T	T	2.61480837456655e-5
chr9:1654030:A:G	G	3.85441443263604e-5
chr9:1658055:C:A	A	-7.73752207433653e-5
chr9:1661825:G:A	A	-2.73473586667325e-5
chr9:1661834:C:T	T	3.84735454478092e-5
chr9:1666693:A:G	G	-9.91603025903178e-6
chr9:1668830:T:G	G	7.34714999036142e-6
chr9:1670351:A:G	G	1.13445206002175e-5
chr9:1672299:C:T	T	-2.07722049397127e-6
chr9:1679022:T:C	C	1.81564808105704e-5
chr9:1684070:T:C	C	-1.84924839570445e-5
chr9:1685649:A:G	G	3.69895186616448e-7
chr9:1688398:T:C	C	1.52438624573161e-5
chr9:1689357:C:T	T	-1.88162987144636e-5
chr9:1699307:G:A	A	1.46701106089779e-5
chr9:1700272:A:G	G	-1.16917685492202e-4
chr9:1700595:A:G	G	1.81630695404624e-5
chr9:1702480:C:T	T	2.91358287139061e-5
chr9:1702573:G:A	A	-6.2329561801757e-5
chr9:1707496:A:G	G	-3.08150034532495e-6
chr9:1709013:A:G	G	-3.84174241812679e-6
chr9:1709649:A:C	C	7.16786441276637e-6
chr9:1711307:A:G	G	-6.87271041319354e-5
chr9:1712551:C:T	T	-1.32184995480081e-5
chr9:1714072:A:G	G	2.68207269862332e-6
chr9:1716378:G:A	A	6.31092235544131e-6
chr9:1717031:A:G	G	3.51171089679966e-6
chr9:1718272:G:A	A	-1.86136731718375e-5
chr9:1718436:A:G	G	-9.05500032197661e-6
chr9:1720593:T:C	C	-6.30862806030606e-6
chr9:1721052:C:T	T	1.66704666114469e-5
chr9:1721778:G:T	T	-8.34186022725748e-6
chr9:1722019:A:C	C	7.0262213418632e-7
chr9:1729844:A:G	G	-3.7773077296954e-5
chr9:1731076:C:T	T	3.43429226366944e-6
chr9:1732880:G:A	A	-1.0068855755523e-5
chr9:1739568:G:T	T	-1.65805370320816e-5
chr9:1740698:T:G	G	-1.42716643784727e-5
chr9:1740718:A:G	G	-1.43945138857472e-5
chr9:1745174:G:A	A	1.13587814582325e-6
chr9:1746287:T:C	C	-2.40372202493425e-5
chr9:1757274:T:G	G	-1.6393607729158e-6
chr9:1772515:T:C	C	3.92125211820168e-5
chr9:1775749:A:G	G	-9.3677554755348e-6
chr9:1784090:A:G	G	-1.70637897496552e-5
chr9:1785374:G:A	A	-1.2485862074197e-5
chr9:1786681:T:G	G	-1.95848084274616e-5
chr9:1789423:T:C	C	2.79074243867534e-7
chr9:1789663:A:G	G	2.77229198633829e-5
chr9:1793095:G:A	A	-9.51767815825114e-6
chr9:1793152:G:A	A	1.65948785850718e-6
chr9:1793334:G:A	A	-1.61241610275491e-6
chr9:1793472:T:C	C	1.5608146115671e-6
chr9:1795548:C:A	A	-8.53478941735313e-6
chr9:1801144:C:T	T	1.80951145621638e-4
chr9:1814435:A:G	G	-1.92417882125224e-5
chr9:1817040:G:T	T	-1.57714679021797e-5
chr9:1823898:C:T	T	-8.95918499022413e-6
chr9:1825392:A:C	C	-3.34636297030665e-5
chr9:1826357:G:A	A	1.22417461327218e-7
chr9:1837769:T:G	G	-2.30701434787351e-5
chr9:1839259:T:C	C	3.31083807510112e-6
chr9:1860088:A:G	G	-1.77290561003858e-5
chr9:1868108:G:A	A	7.43783320911588e-6
chr9:1872957:G:A	A	-6.7822315896956e-6
chr9:1876714:C:T	T	1.50497807790367e-5
chr9:1877907:A:G	G	-4.84021761838944e-6
chr9:1878056:A:G	G	2.64417832166184e-5
chr9:1878831:A:G	G	-1.47118599535194e-5
chr9:1880152:G:T	T	-3.21328687614448e-5
chr9:1881239:A:G	G	8.44191948741454e-6
chr9:1882579:G:A	A	1.32627639431192e-5
chr9:1884163:G:A	A	-1.31502706536949e-5
chr9:1884479:A:G	G	7.4819204114368e-6
chr9:1884934:A:C	C	7.80999691130798e-7
chr9:1889967:T:G	G	2.50026287582325e-6
chr9:1889976:T:C	C	2.82068081760159e-6
chr9:1891875:G:A	A	-5.77901973451508e-6
chr9:1899359:C:T	T	4.14892514822777e-6
chr9:1908927:A:G	G	-1.84505659129959e-5
chr9:1913041:T:C	C	-8.33199643286396e-5
chr9:1913412:A:C	C	-5.19210021345544e-6
chr9:1913440:A:G	G	-3.18500151735382e-6
chr9:1913877:T:C	C	-2.40669159414831e-6
chr9:1914136:T:C	C	1.83963671927368e-5
chr9:1916209:A:G	G	-1.06607038615828e-4
chr9:1919539:T:G	G	-8.06861281862558e-6
chr9:1919789:T:C	C	-6.55572008553466e-6
chr9:1925883:T:C	C	6.02973336876894e-5
chr9:1925950:G:A	A	-5.43955967470108e-5
chr9:1931002:C:T	T	-3.05277881708499e-7
chr9:1945517:A:G	G	-1.55260580509775e-5
chr9:1957974:G:A	A	-5.14735413359729e-6
chr9:1958885:A:C	C	3.11257482445012e-6
chr9:1963540:A:G	G	1.0083655061743e-5
chr9:1965346:T:C	C	3.20475361676803e-6
chr9:1966150:T:C	C	-1.95301542369495e-5
chr9:1969877:A:G	G	-8.24983298521086e-6
chr9:1974881:G:T	T	-1.75689400776777e-5
chr9:1975357:G:A	A	5.31359690507388e-5
chr9:1976239:G:T	T	-2.19733784318548e-5
chr9:1977139:G:T	T	5.0894341087273e-5
chr9:1979137:A:C	C	4.09380846554202e-5
chr9:1979674:T:G	G	2.93791316913928e-5
chr9:1980243:C:T	T	-4.64852511541414e-5
chr9:1980819:C:A	A	-5.52398713251587e-6
chr9:1983715:A:C	C	3.76724929443786e-5
chr9:1993874:C:T	T	1.91721931923509e-5
chr9:1994202:C:A	A	1.02625330815808e-4
chr9:1994501:G:A	A	-2.5903259240953702e-05
chr9:1995846:C:T	T	-7.23375379351797e-6
chr9:1998493:C:T	T	1.60932157691499e-5
chr9:1999277:G:A	A	1.84416603165481e-5
chr9:2006614:T:G	G	2.20223314701056e-4
chr9:2007952:G:A	A	-5.43758185769576e-5
chr9:2011017:A:C	C	1.1586571454067e-4
chr9:2014407:T:C	C	1.19378153342417e-4
chr9:2018385:A:C	C	-1.8796488528968e-5
chr9:2018965:T:C	C	1.0896707213792e-5
chr9:2021655:G:T	T	5.93735627806644e-5
chr9:2028237:G:A	A	1.09451488305093e-5
chr9:2028382:A:G	G	-1.68048349840728e-6
chr9:2029018:G:A	A	6.45007302885115e-6
chr9:2029855:A:G	G	8.01815872445682e-5
chr9:2032845:G:A	A	6.33966600519193e-6
chr9:2033182:A:C	C	1.19453980810953e-5
chr9:2034908:G:A	A	1.19789459604122e-5
chr9:2039973:C:T	T	-2.12993465726116e-5
chr9:2040724:G:A	A	5.2535213281643e-5
chr9:2040973:G:A	A	7.70504498332467e-5
chr9:2048536:T:C	C	1.25972068484212e-5
chr9:2048549:T:C	C	1.27072084577481e-5
chr9:2050559:C:A	A	-3.46931504541753e-5
chr9:2054409:C:T	T	1.4719502567725e-5
chr9:2059088:A:G	G	-2.32942642706495e-5
chr9:2059341:T:C	C	-2.4655285696928e-6
chr9:2067703:A:G	G	-8.3282184006974e-7
chr9:2067785:T:C	C	-4.83647783285882e-6
chr9:2068747:T:C	C	-2.29465717771721e-5
chr9:2068784:A:C	C	3.312770854601e-5
chr9:2070022:T:G	G	-7.22274127197998e-5
chr9:2072356:T:G	G	-1.35901440023659e-6
chr9:2074536:A:G	G	1.80420210238434e-5
chr9:2079026:A:G	G	-8.23809274292204e-6
chr9:2083755:A:G	G	1.08134666865108e-5
chr9:2088391:A:C	C	1.00695275719652e-5
chr9:2089841:G:A	A	-8.67069310838756e-6
chr9:2091914:G:A	A	1.19562021759949e-6
chr9:2095948:C:T	T	-1.63589403036343e-7
chr9:2101322:G:A	A	8.57978691345434e-6
chr9:2103123:A:C	C	2.62675479218568e-5
chr9:2109139:T:C	C	-1.11846385397862e-5
chr9:2110581:A:G	G	1.99437384604958e-5
chr9:2111748:C:T	T	1.76840425728719e-5
chr9:2116153:A:C	C	-4.21948757867463e-6
chr9:2116390:G:A	A	-2.7108112839232e-6
chr9:2120606:C:T	T	-2.09906949204372e-5
chr9:2123435:G:A	A	-5.15029602417274e-5
chr9:2127126:A:G	G	2.3152633555586e-5
chr9:2134484:C:T	T	1.75832180813544e-5
chr9:2136142:T:C	C	-4.28064887334273e-5
chr9:2142191:T:C	C	1.75334387340146e-5
chr9:2143113:G:A	A	-2.94621709817323e-5
chr9:2143543:G:A	A	4.17673990913105e-6
chr9:2144499:G:A	A	7.48160340657725e-5
chr9:2144677:G:A	A	2.02497271396314e-5
chr9:2150311:G:A	A	1.00856901714174e-5
chr9:2150467:A:G	G	-1.16605289383895e-6
chr9:2150614:A:C	C	-8.80124146018319e-5
chr9:2159432:G:T	T	-2.44031283231932e-5
chr9:2160378:A:G	G	6.83570705113426e-6
chr9:2163430:C:T	T	-8.93734221420879e-5
chr9:2165758:C:T	T	3.60874479419918e-5
chr9:2167498:A:G	G	-1.50324402103361e-5
chr9:2169179:C:A	A	-9.78909794199981e-6
chr9:2169493:C:T	T	-5.60522517031267e-5
chr9:2169898:A:G	G	-1.50796969778954e-6
chr9:2172103:C:T	T	2.9647270744229e-5
chr9:2173600:G:A	A	-2.7825588659361e-5
chr9:2177391:G:A	A	1.87182803222479e-5
chr9:2180510:A:G	G	-5.1438432858542e-6
chr9:2180694:T:C	C	3.3874125625934e-5
chr9:2182062:A:G	G	2.9549462094431e-5
chr9:2184258:G:T	T	1.20877633236259e-5
chr9:2184863:G:T	T	1.25839255946887e-5
chr9:2187750:T:C	C	7.13456181638798e-6
chr9:2191189:G:T	T	2.12240397467013e-5
chr9:2191246:T:C	C	-1.94195394391053e-5
chr9:2191910:A:C	C	-5.72513260737336e-5
chr9:2193437:T:C	C	1.21695840193442e-4
chr9:2194227:C:T	T	1.24048431582347e-5
chr9:2194805:G:A	A	9.77843393512948e-7
chr9:2195628:G:T	T	7.91870481338277e-6
chr9:2196046:G:A	A	-9.12365700960063e-6
chr9:2196149:G:T	T	-2.85361529880691e-5
chr9:2196332:C:T	T	-2.23201056550556e-5
chr9:2196624:G:A	A	-8.2447352701472e-5
chr9:2196734:C:T	T	1.51143890988089e-5
chr9:2197193:A:G	G	4.17426086807179e-6
chr9:2197557:C:T	T	7.1663234841659e-6
chr9:2197881:G:A	A	-1.4593756062364e-5
chr9:2197987:A:G	G	3.59737277874832e-5
chr9:2198627:A:G	G	2.1145415468119e-5
chr9:2202182:G:A	A	1.71793622963533e-4
chr9:2202331:G:A	A	1.75007032079389e-6
chr9:2203544:G:A	A	3.82866185331598e-5
chr9:2210583:T:C	C	-1.15951035173005e-5
chr9:2210875:T:G	G	-6.34420416647527e-6
chr9:2211013:G:A	A	-1.07456766322549e-5
chr9:2212574:A:C	C	6.9853880878423e-6
chr9:2213511:G:A	A	-1.96959430810457e-4
chr9:2213705:G:A	A	2.35989277498881e-5
chr9:2214018:C:A	A	-1.00118056912936e-5
chr9:2220796:C:T	T	-9.11947820364488e-6
chr9:2220915:C:T	T	-1.55428631425127e-6
chr9:2226397:C:T	T	-5.67555921804619e-5
chr9:2227217:G:T	T	7.24438181829093e-6
chr9:2228689:A:G	G	-1.52031596236462e-5
chr9:2229243:A:G	G	-2.17528117260635e-5
chr9:2237390:C:A	A	-3.9456588886167e-8
chr9:2239429:T:C	C	3.10561910519833e-6
chr9:2241091:A:G	G	2.21218145682944e-6
chr9:2245401:G:A	A	1.95158845826155e-6
chr9:2250385:T:C	C	-9.90900752630154e-6
chr9:2254498:C:A	A	-7.13811435258988e-6
chr9:2255397:C:T	T	-1.36728738426315e-5
chr9:2258824:T:C	C	-1.52629771924517e-5
chr9:2260004:C:T	T	-1.06098559331601e-4
chr9:2263457:G:A	A	-3.62827601156512e-6
chr9:2263707:G:A	A	8.74907840779846e-6
chr9:2264009:T:G	G	3.15101827807006e-5
chr9:2264021:C:T	T	1.58930050178205e-5
chr9:2270046:T:C	C	2.2368032433525e-5
chr9:2271408:C:T	T	-7.6147838873312e-5
chr9:2271596:G:T	T	-3.62848693742793e-6
chr9:2272512:A:G	G	1.07380575179623e-5
chr9:2282951:G:A	A	3.5620275319686e-6
chr9:2285443:A:G	G	-1.04298613028706e-5
chr9:2288355:A:G	G	3.71593036815906e-5
chr9:2288647:G:A	A	1.00774477459026e-5
chr9:2290590:C:T	T	4.43698525091353e-6
chr9:2298407:G:A	A	-2.47058457696074e-5
chr9:2298553:G:T	T	-7.1569278264861e-6
chr9:2299220:T:G	G	-1.76573432377146e-5
chr9:2301610:A:G	G	6.37069298278553e-6
chr9:2303797:G:A	A	-3.91318056973395e-5
chr9:2305679:G:A	A	1.45185339517452e-6
chr9:2309833:C:T	T	3.21599132848974e-6
chr9:2312205:C:T	T	3.25949595169292e-6
chr9:2312455:C:T	T	2.33741479374643e-6
chr9:2317687:C:T	T	-5.41446340209326e-5
chr9:2321242:C:T	T	8.29883976547138e-6
chr9:2322572:T:C	C	7.57193105373138e-6
chr9:2324558:G:A	A	7.80256956174586e-6
chr9:2324646:A:G	G	-2.26847963684295e-5
chr9:2326336:T:C	C	1.32745652928898e-5
chr9:2326708:C:A	A	1.76308073255621e-5
chr9:2330285:C:T	T	-1.1517787542e-5
chr9:2334748:A:G	G	5.07064033888557e-6
chr9:2338586:T:C	C	6.58164469766948e-6
chr9:2338786:A:G	G	-1.65331216001925e-5
chr9:2340310:A:C	C	-1.34193139963481e-5
chr9:2342136:A:G	G	-3.69338685949684e-5
chr9:2347283:T:C	C	2.74325942297712e-5
chr9:2349844:C:T	T	-2.00800956836862e-5
chr9:2350383:C:T	T	-1.13123971760581e-5
chr9:2350395:C:A	A	-1.13123971760581e-5
chr9:2352565:A:G	G	1.71439214682379e-5
chr9:2355053:T:G	G	7.43771482743941e-6
chr9:2356717:G:A	A	-1.96995214537509e-5
chr9:2361656:C:T	T	5.74955766930336e-6
chr9:2367234:C:T	T	1.7669569653735e-5
chr9:2374405:C:T	T	1.4225793824324e-6
chr9:2379343:A:G	G	2.73575232462627e-5
chr9:2379389:C:T	T	-2.53768365305956e-5
chr9:2380408:G:A	A	3.56361556199175e-7
chr9:2381672:T:C	C	4.3675499868991e-6
chr9:2382247:T:C	C	-7.06076429576422e-6
chr9:2386539:G:A	A	-2.30688911159211e-5
chr9:2387137:C:T	T	6.61270637811619e-6
chr9:2389032:G:A	A	-1.0362656809961e-4
chr9:2389346:C:T	T	6.58426217808308e-6
chr9:2393503:T:G	G	-4.97232076671571e-5
chr9:2396673:A:C	C	1.38509707308028e-5
chr9:2397726:T:C	C	-4.73329238087943e-5
chr9:2408770:C:T	T	2.74337195376913e-5
chr9:2411406:C:T	T	-6.2762680623189e-6
chr9:2411572:T:C	C	-2.36650836077917e-5
chr9:2414127:G:A	A	9.07585787946306e-5
chr9:2419538:G:A	A	8.68531717870581e-6
chr9:2419828:G:A	A	5.21117606040229e-5
chr9:2419927:A:G	G	6.66634019718639e-6
chr9:2422231:T:C	C	1.68985160064309e-5
chr9:2422540:A:C	C	-1.37855087860663e-5
chr9:2425428:C:A	A	1.04792703285238e-5
chr9:2425663:G:A	A	-2.67963680392118e-6
chr9:2426100:G:T	T	2.0149732444083e-5
chr9:2431272:C:A	A	3.32064885878261e-6
chr9:2435209:A:G	G	1.85426171155577e-6
chr9:2437565:C:T	T	5.39058973993363e-6
chr9:2442913:T:C	C	2.00700673925817e-5
chr9:2443008:T:C	C	-2.65207507141847e-5
chr9:2443209:T:C	C	1.19404684154194e-4
chr9:2447910:T:G	G	-3.03838903616551e-6
chr9:2449241:C:A	A	-8.1337123164148e-6
chr9:2457567:A:C	C	6.05058113917907e-6
chr9:2459387:A:G	G	1.50575852897225e-6
chr9:2459760:A:C	C	2.75709230774981e-6
chr9:2460468:C:T	T	-8.0334729721999e-6
chr9:2468858:A:G	G	9.0264778626894e-7
chr9:2468997:A:G	G	-1.70205078723991e-6
chr9:2470828:C:T	T	1.6593782772581e-5
chr9:2472026:C:T	T	-1.86917907620211e-5
chr9:2472410:A:G	G	-7.73277393775533e-6
chr9:2474799:T:C	C	-1.20617980923971e-5
chr9:2480637:A:G	G	1.42123960428704e-5
chr9:2482545:T:G	G	-5.16674032873971e-8
chr9:2483059:T:C	C	8.81870908105807e-6
chr9:2484310:T:C	C	-1.31247108640984e-5
chr9:2486279:T:C	C	-1.0046581443342e-4
chr9:2489615:A:G	G	-4.08700886294627e-5
chr9:2493123:T:C	C	2.81172975309904e-6
chr9:2493381:T:G	G	-4.40218828480833e-6
chr9:2496009:T:C	C	3.40358890265892e-6
chr9:2498734:C:T	T	1.80132477011526e-6
chr9:2499345:G:A	A	1.01558446784915e-5
chr9:2500687:A:G	G	6.04841678952689e-6
chr9:2504473:A:G	G	7.00077611200792e-6
chr9:2505226:T:G	G	-4.70632109435334e-5
chr9:2506794:T:C	C	-2.240747587027e-6
chr9:2508256:T:C	C	1.96183504972215e-5
chr9:2508727:G:A	A	-1.34641864899313e-5
chr9:2509947:C:T	T	1.06478895799361e-5
chr9:2523196:T:C	C	-1.61528741126516e-5
chr9:2523805:G:A	A	1.11148871557323e-5
chr9:2527369:G:A	A	7.45353794011319e-6
chr9:2527980:A:G	G	-3.35547078490695e-6
chr9:2531098:C:T	T	4.372444574607e-7
chr9:2533445:C:T	T	1.51642506152302e-5
chr9:2533920:A:G	G	1.22035523818117e-8
chr9:2535036:C:T	T	-2.48613463403307e-6
chr9:2535524:C:T	T	-1.09653351153412e-5
chr9:2535695:G:A	A	-2.17003393714993e-6
chr9:2535947:C:A	A	2.59877652058196e-6
chr9:2538201:A:G	G	2.76807772754115e-5
chr9:2539495:T:C	C	5.96704314148386e-5
chr9:2540690:G:A	A	-7.90106539452189e-5
chr9:2544583:A:G	G	-3.82257045337555e-6
chr9:2544610:T:G	G	-3.80009980392056e-6
chr9:2547785:G:T	T	-2.29782858299444e-5
chr9:2548026:A:G	G	1.25271860635881e-6
chr9:2548974:C:T	T	1.27410604249006e-5
chr9:2550811:C:T	T	6.0026874546198e-6
chr9:2551480:A:G	G	-3.71945814519659e-5
chr9:2551594:A:G	G	1.11629585112787e-5
chr9:2551654:T:C	C	1.82082366326905e-6
chr9:2559492:T:C	C	4.83614164388635e-6
chr9:2574919:C:T	T	6.20204889399584e-6
chr9:2583439:A:G	G	4.66548509868804e-5
chr9:2589864:G:A	A	-7.43867890412176e-5
chr9:2590404:T:C	C	8.59730592936357e-5
chr9:2593528:G:A	A	-1.01604253134406e-5
chr9:2596783:T:G	G	2.61349077319714e-5
chr9:2599416:A:G	G	4.78373420746442e-5
chr9:2600253:A:G	G	1.32337806001652e-5
chr9:2602831:C:T	T	3.27409199970885e-5
chr9:2603361:A:G	G	-2.42018886105891e-6
chr9:2605023:G:A	A	1.93565320636648e-6
chr9:2607430:A:G	G	2.96808890193822e-5
chr9:2609855:G:T	T	8.28541951770411e-6
chr9:2612738:T:C	C	-2.73792731530861e-5
chr9:2614294:T:C	C	1.89253861878565e-5
chr9:2616042:C:T	T	5.37440529022782e-6
chr9:2618969:T:C	C	1.5919579399647e-5
chr9:2624476:G:A	A	-8.06381449108304e-5
chr9:2626851:G:A	A	-3.4654406782319e-6
chr9:2629324:C:T	T	-5.86036693630823e-6
chr9:2631092:T:C	C	-2.41951689865905e-5
chr9:2632250:C:A	A	-9.5080321682075e-5
chr9:2633548:T:C	C	3.41650660097358e-5
chr9:2633562:A:G	G	-3.79647557810125e-5
chr9:2636492:A:G	G	1.75003382701949e-6
chr9:2639079:C:T	T	-2.8446105555542e-5
chr9:2640759:A:G	G	4.9888991255245e-6
chr9:2644008:C:A	A	-2.14272868242906e-5
chr9:2651809:T:C	C	-2.63945475327361e-5
chr9:2651962:G:T	T	9.79801217577925e-6
chr9:2652301:T:C	C	1.01374107914069e-5
chr9:2656260:A:G	G	6.90070278752248e-6
chr9:2657667:C:T	T	3.17444649123124e-6
chr9:2659195:T:C	C	-9.92173762203681e-6
chr9:2674230:C:T	T	-7.01208354374861e-6
chr9:2677743:G:A	A	4.82452827192148e-6
chr9:2678077:G:A	A	-8.61006667543846e-6
chr9:2679579:T:C	C	-2.19154886495844e-6
chr9:2681430:T:C	C	-1.31068742501157e-5
chr9:2687539:G:T	T	-1.1105816961449e-4
chr9:2687794:T:C	C	4.22444944255448e-6
chr9:2689287:A:G	G	-5.39260937797514e-5
chr9:2691186:A:G	G	-1.63607783298297e-5
chr9:2691446:A:G	G	3.29834619380416e-6
chr9:2694834:C:T	T	-8.16233639314708e-6
chr9:2695964:A:C	C	-7.45537706590231e-5
chr9:2696036:T:G	G	4.7806155318376e-6
chr9:2696555:G:A	A	1.13134216291965e-5
chr9:2697128:C:T	T	-5.92132936645257e-5
chr9:2699606:A:G	G	-2.12525220184412e-5
chr9:2700883:C:A	A	-4.34421175373584e-5
chr9:2705874:T:C	C	8.98309543062408e-7
chr9:2706505:T:C	C	2.65395561199577e-5
chr9:2711512:C:T	T	2.08433655090281e-5
chr9:2717364:A:C	C	3.40999256808622e-6
chr9:2717453:T:C	C	-3.39157646361503e-5
chr9:2718717:C:T	T	-6.3923628764016e-5
chr9:2721249:A:G	G	-1.25036145814632e-5
chr9:2723164:G:A	A	-3.27989018343596e-5
chr9:2724986:T:C	C	3.72473919577812e-6
chr9:2734038:A:G	G	-1.01228339275494e-6
chr9:2739047:T:C	C	-1.35212943430656e-6
chr9:2741584:A:C	C	-3.84629564743659e-6
chr9:2751726:G:A	A	8.61483659301528e-6
chr9:2760272:C:A	A	-3.52823872803938e-5
chr9:2760292:T:G	G	2.15050331302498e-6
chr9:2761993:G:A	A	-4.6960089474427e-6
chr9:2762579:T:C	C	4.73338773234528e-6
chr9:2783788:T:C	C	1.47082931748718e-5
chr9:2787856:A:C	C	1.80311063147291e-7
chr9:2790307:C:T	T	5.79717842982104e-6
chr9:2795953:A:G	G	7.81543153464308e-6
chr9:2796077:T:G	G	-1.54148344712022e-5
chr9:2801291:C:T	T	2.04970214794194e-5
chr9:2801706:T:C	C	3.54975678091566e-5
chr9:2802947:G:A	A	-4.12689551670133e-5
chr9:2805829:A:G	G	-2.09926349209108e-5
chr9:2809548:A:C	C	-3.15305110980617e-7
chr9:2814809:C:A	A	3.99090768759108e-5
chr9:2825965:T:G	G	3.04883220628387e-6
chr9:2826409:T:C	C	-8.43952118458587e-6
chr9:2830915:C:T	T	-7.79722962003962e-6
chr9:2833267:T:C	C	-1.82383553973442e-6
chr9:2838470:C:T	T	-5.16049332451847e-5
chr9:2850499:T:C	C	-6.01511054822705e-5
chr9:2852882:A:G	G	-1.65789662916602e-5
chr9:2853103:C:T	T	-2.61294427589697e-5
chr9:2854963:A:G	G	3.39816718105643e-5
chr9:2859863:T:C	C	1.55259028866863e-4
chr9:2860824:T:C	C	-4.91179980743489e-6
chr9:2861697:A:G	G	1.74076569048971e-5
chr9:2864428:T:C	C	3.21332426227618e-5
chr9:2869593:T:C	C	1.53635177005911e-4
chr9:2870858:T:C	C	-3.98405082582467e-5
chr9:2871439:T:C	C	1.48299663640332e-5
chr9:2890451:C:T	T	1.47690087162486e-5
chr9:2901696:C:T	T	-3.97217854363226e-5
chr9:2910823:A:G	G	-5.91792195357958e-5
chr9:2911765:G:A	A	-4.95548385449985e-6
chr9:2914812:C:T	T	-1.03391318728464e-5
chr9:2921621:C:A	A	-3.22634305029874e-5
chr9:2924994:C:T	T	-5.53276006712166e-5
chr9:2929816:A:G	G	5.05100237851698e-5
chr9:2931341:G:A	A	-2.49799049618671e-7
chr9:2933001:C:T	T	-1.02121484594401e-6
chr9:2935970:T:C	C	-3.83242685667149e-5
chr9:2936864:G:A	A	5.06575505543629e-6
chr9:2938757:A:G	G	9.73912477083115e-7
chr9:2949336:A:G	G	1.99589566351068e-5
chr9:2949545:C:T	T	-2.67038203066487e-6
chr9:2949812:G:A	A	1.23049010686611e-5
chr9:2954622:T:G	G	1.58328081071899e-5
chr9:2957875:G:A	A	1.68528893104964e-5
chr9:2968451:G:A	A	1.63895882621972e-5
chr9:2979726:C:T	T	1.97315283815605e-5
chr9:2982309:A:G	G	4.17586181778726e-6
chr9:2984471:T:C	C	-1.26138684925172e-6
chr9:2988962:C:T	T	-6.56698641324749e-6
chr9:2991182:A:C	C	4.67107896929425e-5
chr9:2993975:T:C	C	-2.0551009314069e-5
chr9:2994084:T:C	C	-2.3244350781133e-5
chr9:3002187:G:A	A	5.22641868808853e-5
chr9:3008180:T:C	C	5.77749991534606e-6
chr9:3008557:A:G	G	-1.81382727886867e-5
chr9:3010275:C:T	T	-9.35170732639743e-6
chr9:3012276:G:A	A	1.28336579243126e-5
chr9:3012412:C:T	T	-1.17134933312352e-4
chr9:3012437:A:C	C	7.16648806350603e-6
chr9:3015465:G:A	A	9.22297272058196e-6
chr9:3018677:A:G	G	-5.35586062552788e-5
chr9:3025368:C:T	T	1.13061019449657e-5
chr9:3025712:G:A	A	7.01571140196908e-6
chr9:3025892:A:G	G	-1.36352431638696e-5
chr9:3026987:C:T	T	-1.93500561605621e-5
chr9:3030814:G:A	A	-5.31847071785626e-6
chr9:3036225:C:T	T	-2.81572974512593e-6
chr9:3037912:C:T	T	-1.43393512938794e-5
chr9:3044223:A:C	C	-2.5455083034054e-6
chr9:3049080:G:T	T	4.9175556466289e-6
chr9:3050464:T:G	G	-1.50953684140745e-6
chr9:3050940:G:A	A	3.24224673044479e-6
chr9:3058485:A:G	G	-1.35727326108506e-5
chr9:3061937:T:G	G	-7.25747653728719e-6
chr9:3062685:A:G	G	-1.43720629202203e-5
chr9:3066302:G:T	T	-3.21701802582069e-5
chr9:3076234:T:C	C	-1.13464966469948e-4
chr9:3076475:C:T	T	-3.86942461502376e-5
chr9:3080970:G:T	T	-3.88228461061847e-7
chr9:3085371:A:G	G	3.25194002594388e-6
chr9:3088774:A:G	G	-4.56109237471922e-6
chr9:3091208:T:C	C	-1.24325489102903e-5
chr9:3091325:G:A	A	3.83084763385599e-5
chr9:3091768:T:C	C	-1.96420982277655e-5
chr9:3096561:C:T	T	-3.03918190266527e-5
chr9:3098625:T:C	C	1.30190814479646e-5
chr9:3101606:T:G	G	-7.251931054548e-6
chr9:3118603:C:T	T	-2.07028863748199e-5
chr9:3121992:G:A	A	-9.45053355669033e-6
chr9:3126263:G:A	A	5.61504758896331e-6
chr9:3132175:T:C	C	-1.51057744694764e-5
chr9:3137117:A:G	G	-1.2505098412289e-5
chr9:3155077:T:C	C	4.15439898123295e-5
chr9:3158134:G:A	A	2.67515919216528e-5
chr9:3158247:A:C	C	6.70809274407066e-5
chr9:3165452:C:T	T	-1.00458681971911e-5
chr9:3165649:A:C	C	1.95292177878784e-5
chr9:3166438:T:C	C	-2.42437552852315e-6
chr9:3169433:A:G	G	5.5398399511959e-5
chr9:3171281:A:C	C	-6.58737408491399e-6
chr9:3172216:A:G	G	-9.30773793316021e-6
chr9:3172557:A:G	G	2.34513508149632e-5
chr9:3173832:C:T	T	-1.68455607718404e-7
chr9:3175377:T:C	C	1.52131642426398e-5
chr9:3176796:T:C	C	-2.65064783698637e-6
chr9:3177483:A:G	G	-6.86892304623388e-6
chr9:3178293:G:A	A	1.76906601490472e-5
chr9:3180441:T:C	C	-3.34181642944356e-5
chr9:3183598:C:T	T	1.7693471041225e-5
chr9:3184967:T:G	G	-1.40727811421654e-5
chr9:3189696:G:A	A	1.49939401535641e-5
chr9:3192063:A:C	C	2.05354031136553e-5
chr9:3192072:C:T	T	1.43857273961995e-5
chr9:3192508:T:C	C	2.31829001743605e-5
chr9:3193014:T:C	C	9.00015707220503e-5
chr9:3194340:A:C	C	-2.27029985886068e-5
chr9:3202370:A:G	G	-9.22431195935142e-7
chr9:3204115:C:T	T	3.23166292733479e-6
chr9:3207669:T:G	G	2.97233350700308e-6
chr9:3211288:T:G	G	-1.61545319347537e-5
chr9:3232591:C:T	T	-6.02504619155449e-5
chr9:3235720:G:A	A	-8.19129956316916e-5
chr9:3240335:A:G	G	-6.12588923915307e-5
chr9:3241807:T:G	G	-7.26040556300911e-5
chr9:3244591:C:T	T	-3.50404766754132e-5
chr9:3248910:C:T	T	1.93839895031476e-5
chr9:3250025:T:G	G	-1.53304715024853e-6
chr9:3255143:G:A	A	-4.34502768999471e-5
chr9:3257507:T:C	C	-3.02069142872719e-5
chr9:3264785:A:C	C	-2.87644975759132e-5
chr9:3286198:C:T	T	-1.57870301961606e-5
chr9:3293423:G:A	A	1.15042055260861e-4
chr9:3332974:G:A	A	-1.68381178744667e-5
chr9:3338749:A:G	G	-1.21185385737173e-5
chr9:3349524:A:G	G	2.17622912205562e-4
chr9:3349559:C:T	T	-2.39992933621546e-5
chr9:3349623:T:C	C	-1.52620183074545e-4
chr9:3363069:C:T	T	-1.55130694908695e-4
chr9:3374943:G:A	A	1.91612266135564e-5
chr9:3384794:C:A	A	-5.36273153925168e-6
chr9:3389223:T:G	G	5.84281847519652e-5
chr9:3389660:G:A	A	1.79898871828919e-6
chr9:3391364:T:G	G	-5.42117451314303e-6
chr9:3394094:T:G	G	-8.88747589960937e-6
chr9:3394674:G:A	A	-6.28892368709009e-5
chr9:3412412:C:T	T	-2.9233013757451e-6
chr9:3425512:C:T	T	-7.43292623341715e-6
chr9:3426069:C:A	A	1.43715904971315e-5
chr9:3430148:G:A	A	-4.41428326780317e-5
chr9:3434042:C:A	A	-2.19224100614695e-4
chr9:3450792:A:C	C	-1.68557640912361e-5
chr9:3468251:A:G	G	-4.91819519008576e-6
chr9:3474682:C:T	T	1.73491112366002e-5
chr9:3496660:C:A	A	5.19156931144499e-6
chr9:3499431:T:C	C	1.25906644753811e-5
chr9:3499585:T:C	C	8.81854500651838e-6
chr9:3515666:A:C	C	1.41580509621966e-5
chr9:3517533:T:C	C	5.79274342231151e-5
chr9:3518833:T:C	C	-1.26671415049743e-5
chr9:3525081:G:A	A	1.71746198931231e-5
chr9:3530900:A:G	G	9.29864209307062e-6
chr9:3547259:C:T	T	5.63439540187434e-6
chr9:3566908:C:T	T	-7.54047002236116e-5
chr9:3569699:T:C	C	1.35763260097135e-5
chr9:3572323:G:T	T	6.29031783518801e-6
chr9:3575047:A:G	G	4.10979608095937e-4
chr9:3576834:C:A	A	-3.37380922910172e-5
chr9:3582411:A:G	G	-6.56785290946367e-5
chr9:3583069:G:A	A	-3.8928310281067e-6
chr9:3584207:C:T	T	-4.30261750663871e-7
chr9:3585271:T:C	C	8.32533253056785e-6
chr9:3589867:C:T	T	-1.82913090648276e-6
chr9:3591737:G:T	T	3.68173489486332e-5
chr9:3593961:A:G	G	2.21507463474079e-5
chr9:3595084:A:G	G	-7.04408817365807e-6
chr9:3600194:A:G	G	1.64612504367926e-6
chr9:3601338:C:T	T	2.01439771513903e-5
chr9:3602018:A:G	G	-6.1576984880536e-5
chr9:3602137:A:G	G	-1.6511191201035e-5
chr9:3603238:C:T	T	1.45951644823688e-6
chr9:3603954:G:A	A	4.33799268399979e-5
chr9:3607242:T:C	C	-7.69982078122472e-8
chr9:3639538:C:T	T	2.5186087010044e-7
chr9:3649190:T:C	C	-8.76645760748508e-6
chr9:3650174:A:C	C	-7.9041246237039e-6
chr9:3650939:A:G	G	-3.33333850553731e-7
chr9:3651396:T:G	G	-9.42874236458975e-6
chr9:3656292:C:T	T	-4.21894105032477e-5
chr9:3662539:G:A	A	1.43567667760788e-5
chr9:3671063:G:T	T	-7.09522941329119e-5
chr9:3671251:G:A	A	-1.82403911937175e-7
chr9:3684027:T:C	C	-2.07198727809799e-5
chr9:3684478:G:T	T	-1.62804463445876e-5
chr9:3684635:C:A	A	-3.34467873694584e-5
chr9:3686568:G:A	A	-5.82620513223978e-5
chr9:3692923:A:G	G	-7.85384402058819e-5
chr9:3701667:T:C	C	-8.37111621328919e-7
chr9:3705039:G:A	A	-9.95656061216013e-6
chr9:3705373:A:G	G	4.54351394921407e-7
chr9:3714403:C:T	T	-3.26161373673922e-6
chr9:3716878:C:T	T	-5.66786734619403e-6
chr9:3723221:A:G	G	-1.6388581837722e-5
chr9:3726443:G:A	A	4.67356691862767e-6
chr9:3727380:C:T	T	-7.60273699012233e-5
chr9:3732997:A:G	G	-3.4817623783344e-5
chr9:3736278:G:T	T	-2.08511025390922e-6
chr9:3737124:A:G	G	-8.63856956247743e-6
chr9:3738679:G:A	A	-3.39049974351685e-5
chr9:3742724:T:C	C	-3.23892907347202e-5
chr9:3743480:T:C	C	1.45143460387385e-5
chr9:3743938:A:C	C	7.8264912300487e-6
chr9:3744144:A:G	G	1.22306663600425e-5
chr9:3745491:A:G	G	1.24766818109666e-5
chr9:3753126:A:G	G	5.62457864945171e-5
chr9:3754296:A:G	G	2.73978462415137e-5
chr9:3755135:A:G	G	-8.95315172911176e-6
chr9:3756613:G:A	A	-5.23320532328269e-5
chr9:3757758:A:G	G	-2.48597011276534e-5
chr9:3758867:G:A	A	7.69595310224621e-6
chr9:3759975:A:G	G	-1.19564612526706e-5
chr9:3761055:T:C	C	5.80779063471571e-5
chr9:3761909:G:A	A	-5.81443845912714e-5
chr9:3762150:G:A	A	-2.16656135598541e-5
chr9:3763952:C:T	T	-1.31495799685919e-6
chr9:3765035:T:C	C	-4.46656405198014e-5
chr9:3765395:C:T	T	-4.5519758402892e-7
chr9:3765470:C:A	A	1.79109140945077e-4
chr9:3775583:A:G	G	4.44178417244825e-6
chr9:3779330:A:G	G	-6.6884865235867e-6
chr9:3779667:A:G	G	-1.53795229486161e-7
chr9:3783499:T:C	C	-2.87417289705489e-6
chr9:3784103:C:T	T	-3.06726119719496e-7
chr9:3791433:T:G	G	7.30370893255593e-6
chr9:3793026:G:A	A	-8.48409235555391e-6
chr9:3797304:C:T	T	-9.05241820681555e-6
chr9:3799448:C:T	T	3.26924830476328e-5
chr9:3809726:C:T	T	-3.47616356227722e-5
chr9:3810281:C:T	T	-3.53763984047492e-6
chr9:3822666:C:A	A	-7.46689708204211e-6
chr9:3823277:A:G	G	1.69669917619649e-5
chr9:3825054:T:G	G	5.06003996117624e-5
chr9:3827824:C:T	T	-8.96288105752552e-6
chr9:3828379:G:A	A	8.73392379272015e-5
chr9:3828609:A:G	G	1.45497948942884e-6
chr9:3830772:A:C	C	4.97838017672412e-5
chr9:3831803:A:G	G	6.12037407446422e-5
chr9:3835149:A:G	G	-1.80362457768663e-4
chr9:3838888:C:T	T	-1.61042958105279e-5
chr9:3838929:G:T	T	-8.3897280789393e-6
chr9:3845784:G:A	A	5.30596772180194e-5
chr9:3851138:G:A	A	5.81155370373915e-6
chr9:3851693:T:C	C	-3.80071281225509e-5
chr9:3855616:C:T	T	4.08437964098361e-6
chr9:3860808:G:T	T	-2.49914153247538e-5
chr9:3868192:C:T	T	1.51761867047375e-4
chr9:3882514:C:T	T	1.02744697914249e-5
chr9:3883042:A:G	G	-8.67715681506234e-6
chr9:3887750:A:G	G	-2.85646762185437e-5
chr9:3895172:G:A	A	4.04521336222293e-5
chr9:3905270:A:G	G	-1.00401385927792e-5
chr9:3909039:C:T	T	2.03926457374837e-6
chr9:3909453:G:A	A	1.61756752914891e-5
chr9:3910136:C:T	T	3.77483138371704e-6
chr9:3912935:T:G	G	-3.88639440093846e-5
chr9:3924447:A:C	C	2.12190521964244e-6
chr9:3928115:C:T	T	-4.06283344855475e-6
chr9:3929424:C:T	T	-1.1012300910575e-5
chr9:3930890:A:C	C	1.92569458047419e-5
chr9:3930937:T:C	C	-3.22956350519507e-6
chr9:3934738:A:G	G	-1.11445395262796e-5
chr9:3935429:T:C	C	1.00164739741488e-4
chr9:3936301:C:T	T	1.60308592009155e-6
chr9:3938836:G:A	A	-3.98027593493768e-5
chr9:3939773:G:A	A	2.12373348439849e-5
chr9:3942136:G:A	A	5.57333683275011e-6
chr9:3945621:C:T	T	3.2394560461731e-5
chr9:3946659:T:C	C	3.49721654337426e-5
chr9:3950965:T:C	C	1.0368902615102e-4
chr9:3954453:C:T	T	-3.95043021653596e-5
chr9:3958159:A:G	G	5.0255501913727e-6
chr9:3958706:C:T	T	5.40790043796174e-6
chr9:3959460:T:C	C	-3.57649237598807e-5
chr9:3962727:T:C	C	5.84032050941805e-7
chr9:3965688:C:T	T	4.4205657158729e-6
chr9:3970328:C:T	T	4.34425059184458e-5
chr9:3971746:T:G	G	1.84994498963757e-5
chr9:3977184:G:A	A	2.754203512642e-6
chr9:3978233:G:A	A	-4.79880837814809e-6
chr9:3981029:A:C	C	1.31934392241464e-5
chr9:3981117:G:T	T	6.52881596005242e-6
chr9:3982145:C:T	T	3.71004106674443e-5
chr9:3982163:T:G	G	1.58867408536289e-5
chr9:3985549:C:A	A	1.11136817496429e-5
chr9:3986123:T:C	C	-8.89763060778336e-6
chr9:3986616:T:C	C	6.01303479427617e-5
chr9:3991508:A:G	G	8.85410685248312e-5
chr9:3991511:C:T	T	1.03383962616846e-5
chr9:3992353:C:T	T	-4.28680379555904e-5
chr9:3998736:T:G	G	3.4796301782054e-4
chr9:3999955:C:T	T	1.26572020908439e-5
chr9:4002823:G:A	A	1.11713350634546e-5
chr9:4007714:G:A	A	9.51000765430989e-7
chr9:4021591:C:A	A	-3.27351593661694e-5
chr9:4024041:A:C	C	3.76311543131946e-5
chr9:4026960:C:A	A	4.97422381619506e-5
chr9:4028842:C:T	T	-2.08397407132987e-5
chr9:4029337:T:C	C	-1.27408502287474e-5
chr9:4032628:C:A	A	1.38329944398385e-5
chr9:4032747:A:C	C	-2.05863428966084e-5
chr9:4033272:A:C	C	-3.35461875415905e-5
chr9:4033317:C:T	T	-3.74357944505106e-5
chr9:4036730:T:C	C	-1.23430172572534e-5
chr9:4038228:C:T	T	-8.11430463096231e-6
chr9:4039027:G:A	A	-7.593660565143e-5
chr9:4040641:A:G	G	-1.50325129810838e-5
chr9:4045689:G:A	A	1.15757516708797e-4
chr9:4046381:G:T	T	-1.43297521853987e-6
chr9:4046819:T:C	C	-3.22309557660193e-5
chr9:4048636:A:G	G	-1.36506766567834e-5
chr9:4056636:C:T	T	-2.58054625136739e-5
chr9:4058413:T:C	C	-2.74072924388043e-5
chr9:4065717:T:G	G	-3.49372651084566e-5
chr9:4069657:T:C	C	-9.02634483419716e-6
chr9:4073732:T:C	C	1.12802227634261e-5
chr9:4076129:T:C	C	-1.53168527552033e-5
chr9:4080699:T:C	C	1.00201469483332e-5
chr9:4083665:T:G	G	1.21930430360891e-5
chr9:4086370:C:T	T	1.49025146962354e-5
chr9:4089428:G:A	A	9.90717618434665e-6
chr9:4089816:A:G	G	5.89999725404335e-5
chr9:4089948:T:G	G	-3.36875688508819e-5
chr9:4090156:T:C	C	-3.02537756317744e-6
chr9:4090290:T:C	C	4.70700494373812e-6
chr9:4090952:T:C	C	-1.33202817284358e-6
chr9:4094202:A:C	C	-1.00781098013962e-5
chr9:4097344:C:T	T	-5.50911765978703e-6
chr9:4100562:A:C	C	4.18265424978359e-5
chr9:4101299:C:A	A	5.58182134272029e-5
chr9:4109244:C:T	T	5.08964506942772e-5
chr9:4109656:T:C	C	1.82533659941997e-5
chr9:4113186:T:C	C	-1.04775471421173e-5
chr9:4121399:G:A	A	-5.36694056239282e-6
chr9:4122302:C:T	T	-2.00792497741333e-5
chr9:4123406:T:C	C	-2.13453893386544e-5
chr9:4124377:C:T	T	-3.21434487661888e-6
chr9:4126189:G:A	A	-1.09894572090021e-5
chr9:4132502:G:T	T	-3.2299015523559e-5
chr9:4136715:C:T	T	-5.19958031612553e-6
chr9:4139276:C:T	T	-3.75249750946171e-8
chr9:4143590:A:C	C	5.47362817694048e-8
chr9:4144397:A:G	G	-1.84065850037109e-6
chr9:4145545:A:G	G	8.78731008506558e-6
chr9:4149032:A:G	G	1.53632387615362e-4
chr9:4153198:C:T	T	-1.33913908610252e-6
chr9:4156206:A:G	G	1.04002055669579e-6
chr9:4157226:G:A	A	1.44743690940416e-5
chr9:4157539:G:T	T	-8.84305100701548e-5
chr9:4159313:T:G	G	-9.40587248751572e-6
chr9:4159399:A:G	G	1.72751942480695e-5
chr9:4162147:G:A	A	-2.46514386858636e-5
chr9:4163681:A:C	C	3.56135427559484e-4
chr9:4166670:A:G	G	3.10479421277521e-5
chr9:4169816:T:C	C	-1.15906456707779e-4
chr9:4171953:C:T	T	-3.61831231901357e-5
chr9:4172815:T:C	C	6.24127517620171e-5
chr9:4175324:T:C	C	-2.6989792259782e-5
chr9:4175400:C:T	T	2.01696319220592e-6
chr9:4176178:C:T	T	-3.90460067444436e-5
chr9:4178016:G:A	A	2.07551700917646e-6
chr9:4183103:C:T	T	-5.77122726318559e-6
chr9:4192731:C:T	T	-9.27397070000677e-6
chr9:4194762:A:G	G	9.98249000803929e-8
chr9:4203214:A:G	G	1.75502759772383e-5
chr9:4205498:T:G	G	-2.59935089791828e-5
chr9:4207680:A:G	G	7.43322496289231e-6
chr9:4208429:C:T	T	-5.81179596365206e-6
chr9:4208447:C:A	A	2.70558547029769e-5
chr9:4209053:A:G	G	4.61444969469515e-6
chr9:4213696:A:G	G	-4.13231912592394e-5
chr9:4215542:C:T	T	-3.05398203234659e-6
chr9:4217028:G:A	A	-1.2225870342981e-5
chr9:4218631:G:T	T	-1.4550516405665e-5
chr9:4219259:G:T	T	2.5023770007539e-5
chr9:4220076:A:G	G	-3.34436434408736e-5
chr9:4221555:G:A	A	-1.31399769446514e-5
chr9:4221782:A:G	G	9.83886342907434e-6
chr9:4222290:T:C	C	-1.68702231883352e-5
chr9:4225152:T:C	C	2.8534015586874502e-05
chr9:4226630:C:T	T	-1.46053128723669e-5
chr9:4228216:A:G	G	2.24014208357694e-5
chr9:4229828:T:G	G	-1.96318845172834e-5
chr9:4230083:G:A	A	1.13726001706877e-5
chr9:4231721:A:G	G	-2.80434937609216e-5
chr9:4238348:A:G	G	-3.97402055623372e-6
chr9:4242480:G:A	A	-1.36398632174937e-5
chr9:4246395:T:C	C	3.1959973115604e-5
chr9:4255088:T:C	C	-6.84046949681683e-6
chr9:4256804:G:T	T	-8.4467558434995e-6
chr9:4257339:T:C	C	-8.41954560201002e-6
chr9:4258586:A:G	G	2.28716311476745e-5
chr9:4262516:G:A	A	-1.78916232448142e-5
chr9:4263055:C:T	T	-9.77440133140911e-6
chr9:4267209:A:G	G	-6.07958944931786e-6
chr9:4267787:G:T	T	5.82268128861149e-7
chr9:4268984:G:T	T	2.05134828122982e-6
chr9:4270658:T:C	C	5.58364654753281e-6
chr9:4272041:T:C	C	3.15622260873044e-6
chr9:4285547:A:G	G	5.26716438238615e-6
chr9:4285707:C:A	A	1.54781732929202e-6
chr9:4287179:A:C	C	2.71871512882383e-5
chr9:4288930:C:T	T	6.07949977339297e-6
chr9:4289050:C:A	A	1.94904250654607e-5
chr9:4290541:C:A	A	3.1371416570807e-8
chr9:4292012:T:C	C	-3.59800012382894e-5
chr9:4292083:G:A	A	2.10560622149292e-6
chr9:4293150:A:C	C	1.53777844799814e-5
chr9:4294951:G:A	A	1.36179597294494e-4
chr9:4298537:G:A	A	-7.22219155860358e-6
chr9:4302617:A:G	G	-2.88895758688864e-5
chr9:4303682:C:T	T	3.14997088854354e-6
chr9:4304915:A:G	G	-5.42775470973822e-6
chr9:4307733:A:G	G	-9.61778306337437e-6
chr9:4308010:C:A	A	-1.66497698792297e-5
chr9:4308582:A:G	G	9.36172082049065e-6
chr9:4309006:C:T	T	1.64359040210703e-5
chr9:4311574:A:G	G	-4.80100611615759e-5
chr9:4311777:T:C	C	-7.8531546176598e-7
chr9:4314752:A:G	G	1.3810309560536e-5
chr9:4314875:C:T	T	-3.76668130146298e-5
chr9:4315442:T:C	C	1.22565643346387e-5
chr9:4316848:T:C	C	1.0130846497872e-5
chr9:4316920:T:C	C	5.37648839131922e-5
chr9:4317825:T:C	C	-7.13415355725478e-6
chr9:4319915:C:T	T	4.31733311433406e-6
chr9:4320766:T:C	C	-1.17097742921933e-5
chr9:4322428:T:G	G	1.10620204994948e-5
chr9:4327442:G:T	T	-5.23217287315028e-5
chr9:4327652:G:A	A	3.29278013267026e-5
chr9:4329330:T:C	C	-6.7392660803945e-5
chr9:4331760:C:A	A	-1.43264770758622e-4
chr9:4332755:T:C	C	1.02093894865787e-4
chr9:4334161:T:C	C	5.08307554774094e-6
chr9:4336245:G:A	A	1.56452975836625e-5
chr9:4337191:C:A	A	-1.7221949013769e-5
chr9:4338870:T:C	C	2.38691870980173e-4
chr9:4340081:C:T	T	-2.68562300094889e-5
chr9:4341704:C:T	T	-1.22741664802055e-4
chr9:4343876:G:T	T	-4.99286310763003e-5
chr9:4344121:A:G	G	2.79669668346633e-5
chr9:4345431:T:G	G	7.9413587649108e-6
chr9:4347422:G:T	T	1.4160816757284e-5
chr9:4347606:T:C	C	-5.46221543880134e-6
chr9:4352222:C:A	A	-1.08963321841434e-5
chr9:4354854:T:C	C	-4.04515934164833e-6
chr9:4360058:C:T	T	-8.03709181826005e-6
chr9:4362231:T:C	C	-8.28013231314354e-6
chr9:4362719:G:A	A	2.01402233813377e-5
chr9:4363544:C:T	T	2.81465016505581e-5
chr9:4363948:G:A	A	1.00980645636796e-5
chr9:4364108:C:T	T	-1.1727187830266e-5
chr9:4367473:T:C	C	4.79313950529192e-5
chr9:4371339:C:T	T	1.92757248865938e-5
chr9:4372189:C:T	T	-1.46618404893598e-5
chr9:4375438:T:C	C	-5.75028246240734e-5
chr9:4378727:A:G	G	4.82767019422258e-6
chr9:4383319:T:C	C	-3.64313134039796e-5
chr9:4385386:A:G	G	-1.03834313154789e-5
chr9:4388768:T:C	C	6.84805065264297e-6
chr9:4392999:G:A	A	4.73053743723031e-5
chr9:4394566:A:G	G	1.26013362618921e-5
chr9:4397437:A:G	G	2.36588036606954e-5
chr9:4398299:G:A	A	4.21588865520763e-5
chr9:4400991:C:T	T	7.07787951300027e-6
chr9:4404373:C:T	T	-1.65785543796587e-5
chr9:4410854:T:G	G	1.1243808367836e-5
chr9:4411383:A:G	G	7.40546974982658e-6
chr9:4420402:T:C	C	-1.4500625792429e-5
chr9:4420767:A:G	G	-1.8687680320703e-5
chr9:4420910:A:C	C	-6.04883931698634e-6
chr9:4421056:T:C	C	-3.5119806593398e-6
chr9:4421123:C:T	T	5.61296215543684e-5
chr9:4423262:G:A	A	-4.09657242238812e-5
chr9:4426569:T:C	C	-1.04375507816803e-4
chr9:4426631:C:A	A	-1.27145085730148e-5
chr9:4428615:C:T	T	8.19850928100718e-5
chr9:4429762:T:C	C	1.91342337566245e-5
chr9:4434601:T:C	C	-7.64444970435237e-6
chr9:4441054:A:G	G	4.31320490221865e-5
chr9:4443086:T:C	C	7.08248135928434e-5
chr9:4447405:A:G	G	-3.71463657669589e-6
chr9:4447601:C:T	T	-1.79474679641874e-5
chr9:4457091:G:A	A	2.58837411130521e-5
chr9:4458297:T:C	C	1.34159911900538e-6
chr9:4458952:G:A	A	9.46464594209305e-6
chr9:4461536:C:T	T	8.7825281655675e-5
chr9:4462265:A:G	G	2.73208207971849e-5
chr9:4476238:G:A	A	-6.08049375426971e-6
chr9:4479464:T:G	G	1.94724395210153e-6
chr9:4482491:C:T	T	-2.15371628620595e-5
chr9:4483189:T:C	C	-8.45079975944195e-6
chr9:4487024:A:G	G	-2.64746016576978e-5
chr9:4487575:T:G	G	-4.14054846954221e-5
chr9:4488122:C:T	T	-2.3161121404868e-5
chr9:4489494:T:G	G	-3.56868678188533e-6
chr9:4493526:T:G	G	-2.68361306402755e-5
chr9:4497069:A:G	G	3.32127356568137e-5
chr9:4497609:T:C	C	-1.34262510498817e-5
chr9:4497661:G:A	A	2.58669990098322e-5
chr9:4497803:G:A	A	1.65614008356203e-5
chr9:4499361:C:T	T	6.76337475427059e-6
chr9:4507513:A:G	G	1.42757653992043e-6
chr9:4509590:T:C	C	-1.12373114018071e-5
chr9:4511788:A:G	G	7.10725282146665e-6
chr9:4515470:T:C	C	1.51169038714501e-6
chr9:4526525:T:C	C	-4.92384885180299e-8
chr9:4526780:T:G	G	1.58717091143021e-5
chr9:4527201:A:C	C	1.39888618645942e-5
chr9:4538737:G:A	A	1.76475345447672e-5
chr9:4539377:C:A	A	9.04748573319993e-6
chr9:4545499:C:T	T	3.31142031502856e-5
chr9:4545973:G:A	A	5.9527488745279e-6
chr9:4545998:T:C	C	3.87656663337075e-6
chr9:4546268:C:T	T	9.92771381666008e-6
chr9:4546594:C:T	T	-2.88679078713977e-6
chr9:4546944:A:G	G	-3.0458074975094e-5
chr9:4549177:C:T	T	-2.07799278217466e-5
chr9:4550752:A:C	C	-1.6315933130444e-5
chr9:4559775:C:T	T	-7.1488415011365e-7
chr9:4572480:T:C	C	9.42519274729693e-6
chr9:4576680:T:C	C	-4.43889355716695e-7
chr9:4582082:C:T	T	-4.4949869465549e-6
chr9:4582843:T:C	C	-3.30779393526349e-6
chr9:4583550:G:A	A	1.74411470331803e-5
chr9:4588577:C:T	T	6.76527743529372e-6
chr9:4591655:T:C	C	-4.35668448315512e-6
chr9:4596206:C:T	T	-1.93380892019229e-5
chr9:4596246:C:T	T	1.07365542515848e-5
chr9:4596315:A:G	G	3.94370603979388e-6
chr9:4597758:C:T	T	1.24964099129328e-4
chr9:4598379:A:G	G	-3.03731495594062e-6
chr9:4598699:T:G	G	-7.45492326434978e-6
chr9:4600541:T:C	C	-2.74967237424915e-5
chr9:4600950:C:T	T	3.70223872308838e-5
chr9:4602356:G:A	A	8.11616128044689e-6
chr9:4604807:T:G	G	-2.03077790963484e-5
chr9:4622453:T:C	C	2.7959271213535e-6
chr9:4625415:T:C	C	-7.7980125628058e-6
chr9:4629595:C:T	T	-1.74779331628774e-5
chr9:4640212:C:T	T	8.04984649571682e-6
chr9:4647104:A:G	G	-5.01021858909445e-5
chr9:4647296:A:G	G	-5.1131578606652e-5
chr9:4655980:G:A	A	-1.01096596717189e-6
chr9:4657040:A:G	G	1.14640873380846e-5
chr9:4657469:G:A	A	6.44670736539476e-6
chr9:4661437:C:T	T	2.71332892950843e-5
chr9:4664749:C:T	T	-2.80131089705684e-7
chr9:4667712:C:T	T	-2.30768641987187e-5
chr9:4670315:G:A	A	1.93567713833793e-6
chr9:4676612:T:G	G	1.2527312006309e-4
chr9:4690399:T:C	C	-7.38870830138406e-5
chr9:4695004:A:C	C	3.99512983007895e-5
chr9:4695068:A:G	G	-6.60354784184128e-7
chr9:4698594:C:A	A	2.36257344158267e-7
chr9:4699811:C:T	T	2.65405706585202e-5
chr9:4709292:T:C	C	-4.68607289951339e-6
chr9:4709784:A:G	G	-1.95445335023354e-5
chr9:4713213:G:T	T	1.5708258485489e-5
chr9:4715847:T:C	C	9.29747393498381e-6
chr9:4716078:G:T	T	3.26394820525836e-6
chr9:4716102:G:T	T	3.57585140572248e-6
chr9:4717635:A:G	G	-2.77274245974537e-6
chr9:4720263:T:C	C	9.18411093788296e-6
chr9:4721900:G:A	A	-1.00272312698771e-4
chr9:4726269:T:C	C	-3.17007024104965e-6
chr9:4729644:G:A	A	1.97080961760564e-5
chr9:4733379:G:A	A	-5.6644703236347e-5
chr9:4733967:T:C	C	-1.56502787691407e-5
chr9:4734945:C:T	T	-1.33869270886679e-5
chr9:4737890:A:C	C	-7.50679170640081e-6
chr9:4740251:A:C	C	3.58581474607252e-6
chr9:4740356:G:A	A	5.21452476630639e-5
chr9:4740545:G:A	A	-3.27928330590335e-5
chr9:4741883:C:T	T	9.30043116559469e-6
chr9:4742498:G:T	T	-4.60586795386885e-5
chr9:4743341:A:G	G	-5.03586677785146e-6
chr9:4746363:T:G	G	-5.15109537249671e-5
chr9:4748098:T:G	G	-1.1646675960066e-4
chr9:4748506:A:G	G	4.63934085355858e-5
chr9:4749459:A:C	C	-2.90576116425926e-5
chr9:4750406:C:T	T	4.37025939166971e-6
chr9:4752304:G:A	A	-5.19535532136848e-5
chr9:4753233:T:C	C	-1.41504803030478e-5
chr9:4757649:G:A	A	-3.905750921441e-5
chr9:4758022:G:A	A	2.01416585499642e-5
chr9:4762215:G:A	A	4.65060215053791e-6
chr9:4763473:A:G	G	9.41166619092543e-6
chr9:4766022:C:T	T	1.99837563689684e-5
chr9:4766116:A:G	G	2.01067197135944e-5
chr9:4766475:G:A	A	1.66223794723141e-4
chr9:4766495:C:T	T	-5.23423242948896e-6
chr9:4767341:T:C	C	3.56313397231914e-7
chr9:4767677:C:T	T	2.28044512668262e-5
chr9:4770942:C:T	T	1.35538091654925e-4
chr9:4773066:G:A	A	3.39680838862232e-5
chr9:4773080:T:G	G	-2.99478712658028e-6
chr9:4775927:T:C	C	-7.48170563977771e-5
chr9:4780953:C:T	T	1.97916709429555e-5
chr9:4784933:T:C	C	2.40833489543886e-5
chr9:4790051:C:A	A	2.23517717769216e-4
chr9:4792339:C:T	T	1.98385481395872e-6
chr9:4798087:C:A	A	1.88692613361854e-5
chr9:4801296:C:T	T	2.46790563426922e-5
chr9:4806233:T:C	C	1.60385510630789e-5
chr9:4807901:C:T	T	8.88615872252922e-6
chr9:4808069:C:T	T	2.46377883914353e-5
chr9:4808857:T:C	C	2.10325182506195e-5
chr9:4809158:T:G	G	-1.37309950976628e-5
chr9:4821348:A:C	C	1.73452714700351e-5
chr9:4823425:G:T	T	2.60256004280351e-5
chr9:4834394:A:G	G	3.81481527069971e-5
chr9:4835173:G:A	A	2.81885115396218e-5
chr9:4836656:G:A	A	-2.61556476584877e-5
chr9:4840063:C:T	T	3.20654500158501e-5
chr9:4840380:A:G	G	8.75286555204947e-5
chr9:4841222:C:T	T	1.37729766421593e-4
chr9:4842773:A:G	G	1.87834114948624e-5
chr9:4844265:T:C	C	-6.3874448498094e-6
chr9:4844459:G:A	A	1.33732859704801e-5
chr9:4844704:T:C	C	-6.02194374226792e-6
chr9:4844778:A:C	C	-7.72152234059577e-6
chr9:4845242:G:A	A	1.79227777678352e-5
chr9:4845520:A:G	G	-8.30751470928287e-6
chr9:4846610:T:C	C	4.80014853277413e-5
chr9:4847168:T:C	C	-3.83945377210756e-6
chr9:4847570:T:C	C	-4.79458798190979e-6
chr9:4848297:A:G	G	-4.70424233768395e-6
chr9:4848630:A:G	G	-1.09522779543433e-5
chr9:4849647:T:C	C	-4.72348263044028e-6
chr9:4849907:G:T	T	-1.79678006121787e-5
chr9:4851588:A:G	G	3.30090102193893e-5
chr9:4852599:A:G	G	-1.8672506099996e-6
chr9:4855858:A:C	C	-9.31586542746818e-7
chr9:4856234:G:A	A	8.13787248221212e-7
chr9:4858702:A:C	C	6.10808396230717e-7
chr9:4858806:C:T	T	2.30295495328469e-5
chr9:4858997:G:A	A	-7.46817505222144e-7
chr9:4859303:A:G	G	5.59140720292205e-6
chr9:4860300:A:G	G	1.04013322415058e-5
chr9:4860980:G:A	A	-6.73096346772507e-6
chr9:4861479:C:T	T	-2.93222569529355e-6
chr9:4863952:A:G	G	8.27773746496076e-6
chr9:4864891:A:G	G	-1.72109396229826e-6
chr9:4865338:C:T	T	-3.6359667112258e-6
chr9:4866724:T:C	C	-4.66440854844374e-5
chr9:4867085:A:G	G	3.41760107790658e-5
chr9:4870701:C:T	T	6.29120938389965e-5
chr9:4873216:C:T	T	3.50424620647899e-5
chr9:4880781:T:C	C	1.04517469611025e-5
chr9:4883623:T:C	C	-1.49158514945276e-5
chr9:4883937:T:C	C	1.79158091758705e-5
chr9:4884546:A:G	G	2.57596761252382e-5
chr9:4888254:G:A	A	2.82345574172277e-6
chr9:4888724:T:C	C	3.23841746276092e-5
chr9:4895391:A:G	G	-1.75428643966861e-6
chr9:4895668:T:C	C	6.73247817857179e-6
chr9:4902707:A:G	G	3.41848331821012e-5
chr9:4903818:T:G	G	-5.1881527727563e-6
chr9:4904969:T:G	G	1.23171431676729e-5
chr9:4907152:C:T	T	-1.25838056120446e-5
chr9:4909719:C:T	T	9.50927401534425e-6
chr9:4921639:G:A	A	6.40787269486567e-6
chr9:4930487:A:C	C	-5.8255128020931e-6
chr9:4933391:A:G	G	-7.02672904718912e-6
chr9:4934896:G:T	T	1.65374335460017e-5
chr9:4934926:G:A	A	-1.20055938551048e-5
chr9:4937872:T:C	C	1.39902492651114e-5
chr9:4943454:C:T	T	1.1665132769913e-5
chr9:4944284:G:A	A	5.7267208040522e-5
chr9:4955050:G:A	A	4.12476837432639e-6
chr9:4958009:G:A	A	1.21266848413071e-5
chr9:4959024:C:T	T	-3.45138553597686e-6
chr9:4961260:A:G	G	2.50005549945791e-6
chr9:4963919:C:T	T	4.29481123087462e-5
chr9:4966471:T:G	G	-2.68464841890148e-6
chr9:4972398:C:T	T	4.27538019595282e-5
chr9:4973081:T:C	C	-6.43335968386329e-5
chr9:4974153:G:A	A	1.25931132841837e-5
chr9:4974441:G:A	A	2.22454408983338e-5
chr9:4979730:A:G	G	3.92286192722992e-5
chr9:4980672:A:G	G	-7.2366257483340504e-06
chr9:4981602:C:A	A	-1.12019955422955e-5
chr9:4985879:A:G	G	1.97381530285829e-5
chr9:4988372:T:C	C	-1.36933072935227e-6
chr9:4991800:C:A	A	-3.22226763526038e-5
chr9:4993267:T:G	G	-5.11917152890862e-5
chr9:5022807:C:T	T	2.5617492865682e-5
chr9:5050706:C:T	T	2.83294049364915e-5
chr9:5055434:C:T	T	8.34201864055673e-6
chr9:5063701:T:C	C	2.35891453691159e-5
chr9:5067832:T:C	C	-3.10080131153979e-5
chr9:5071800:A:G	G	-1.42865009002349e-4
chr9:5077517:T:C	C	5.54118765992452e-6
chr9:5086608:T:G	G	-1.02276673103474e-4
chr9:5087596:G:A	A	2.25778167022649e-5
chr9:5094539:G:A	A	1.55685721068574e-5
chr9:5150058:A:G	G	9.05802706739799e-6
chr9:5156061:T:C	C	1.69752787043348e-6
chr9:5156285:A:G	G	-5.06910688957898e-6
chr9:5180065:T:C	C	-6.75911172620775e-6
chr9:5185460:G:A	A	-1.72416792725916e-5
chr9:5196253:A:C	C	1.33962776835542e-5
chr9:5199192:T:C	C	-2.90523957732352e-5
chr9:5219131:T:C	C	1.3568720512739e-5
chr9:5233855:C:A	A	-4.95844800047884e-6
chr9:5238460:T:C	C	6.93066424454559e-7
chr9:5252074:A:G	G	1.80365163133624e-5
chr9:5267043:G:T	T	1.2915524237153e-5
chr9:5272822:T:C	C	-3.25180825776476e-5
chr9:5273180:C:T	T	7.25815659869947e-6
chr9:5274182:T:G	G	1.03590847745226e-4
chr9:5274464:A:G	G	1.48037805673345e-6
chr9:5274761:C:T	T	8.18918809177596e-5
chr9:5277261:G:A	A	-1.80792667127303e-5
chr9:5289943:G:A	A	1.1950904890337e-5
chr9:5291710:A:G	G	-9.14363010785705e-5
chr9:5297563:A:G	G	-1.81914589547432e-5
chr9:5306824:A:G	G	1.48667321321757e-6
chr9:5318233:C:T	T	-6.72383781929879e-6
chr9:5318770:C:A	A	-1.25936394333446e-5
chr9:5335470:C:T	T	3.01344625918236e-6
chr9:5340596:T:C	C	9.01324634299807e-7
chr9:5341556:C:T	T	-1.25380655724914e-6
chr9:5346352:A:G	G	4.12096181586725e-7
chr9:5356674:A:G	G	-2.08134124472383e-5
chr9:5360293:G:T	T	1.22148952394305e-5
chr9:5363023:T:G	G	-7.57018453865874e-6
chr9:5364592:C:T	T	-1.52054931785073e-5
chr9:5372411:G:A	A	5.19154650732968e-6
chr9:5372932:G:A	A	-5.448928190414e-5
chr9:5375221:T:C	C	2.24877507981497e-6
chr9:5375601:C:T	T	-1.62283910923019e-5
chr9:5377177:A:G	G	7.52650496549216e-6
chr9:5378231:G:A	A	1.19761896034347e-5
chr9:5380597:C:T	T	-3.26632702899091e-5
chr9:5389652:C:T	T	7.31662407523074e-6
chr9:5392199:G:A	A	-2.21108138491459e-6
chr9:5392243:G:A	A	-3.41085451694186e-6
chr9:5397695:C:T	T	1.10443950331835e-5
chr9:5407803:T:C	C	-6.37377965839025e-6
chr9:5410624:T:C	C	-1.97929127744095e-6
chr9:5410723:C:T	T	7.54820902232992e-7
chr9:5412546:C:T	T	-6.41317796658338e-6
chr9:5420526:A:C	C	4.64571563916395e-6
chr9:5422185:G:A	A	1.07008882006627e-5
chr9:5435709:C:T	T	9.19773421443269e-7
chr9:5440634:T:C	C	-3.607475374304e-6
chr9:5442385:G:A	A	3.31379351052626e-5
chr9:5442487:C:T	T	4.57334028230833e-6
chr9:5445990:G:T	T	4.85442717411697e-5
chr9:5448218:T:C	C	5.15224645037497e-7
chr9:5448405:C:T	T	5.36092718800695e-6
chr9:5448956:T:C	C	-1.0371927272257e-5
chr9:5455850:C:T	T	-9.96521800682347e-6
chr9:5457733:T:C	C	3.19621074898343e-6
chr9:5458095:G:A	A	-1.30433697182195e-5
chr9:5458585:C:T	T	6.24056086565893e-6
chr9:5459419:C:T	T	5.37634680193948e-7
chr9:5460910:G:A	A	4.69835638595386e-6
chr9:5465255:A:C	C	-4.43970542093793e-6
chr9:5467801:C:T	T	1.15578843057916e-5
chr9:5470954:A:C	C	-6.89765969565847e-5
chr9:5483132:T:C	C	-7.77406763472603e-5
chr9:5484418:C:T	T	-3.55807217711167e-7
chr9:5485166:A:G	G	-1.94650372536346e-6
chr9:5486106:G:A	A	6.12598095567128e-7
chr9:5486856:A:G	G	-1.69163436523821e-5
chr9:5490027:C:T	T	5.30694612399756e-6
chr9:5493663:C:T	T	-1.59930365626248e-5
chr9:5494438:T:C	C	-5.42345575527716e-6
chr9:5509849:C:A	A	-1.03729331256764e-4
chr9:5512459:T:C	C	8.19580785336218e-5
chr9:5512522:T:G	G	4.42142105232025e-6
chr9:5517265:G:A	A	5.37564062801007e-5
chr9:5522167:T:C	C	2.09196446996191e-5
chr9:5527351:A:G	G	-1.09449950978384e-4
chr9:5539451:G:A	A	5.11230067063737e-6
chr9:5544405:A:G	G	6.64758009868399e-6
chr9:5546496:A:C	C	7.09724185238444e-6
chr9:5549099:G:A	A	-1.71199560833986e-5
chr9:5555023:A:C	C	1.56955916028018e-6
chr9:5564748:A:C	C	3.99356349272714e-6
chr9:5570944:C:T	T	9.462377899334e-7
chr9:5578827:A:G	G	-3.43657491231398e-5
chr9:5578941:C:T	T	3.34672280723794e-5
chr9:5583282:T:C	C	7.66341019472819e-5
chr9:5592292:T:C	C	1.17320988759897e-5
chr9:5604769:C:T	T	1.48838708482047e-5
chr9:5608026:A:G	G	1.06393673133047e-5
chr9:5609107:G:A	A	4.13593039694112e-5
chr9:5609159:C:A	A	-1.66211406608073e-5
chr9:5627446:G:A	A	-3.29803693158914e-6
chr9:5644555:G:A	A	1.39604120253147e-5
chr9:5648940:A:G	G	-5.28299871703794e-5
chr9:5657977:T:C	C	-2.28083937530249e-5
chr9:5659454:G:A	A	7.98880443690017e-6
chr9:5666181:C:T	T	-4.07430886875388e-6
chr9:5676527:G:A	A	3.84672049002199e-5
chr9:5676768:G:A	A	-4.14722458396611e-5
chr9:5692233:G:T	T	2.82696967531433e-5
chr9:5700010:C:A	A	-2.0418822179147e-6
chr9:5703394:T:C	C	-7.72690808012844e-6
chr9:5715597:G:A	A	2.2571175218936e-5
chr9:5737000:A:G	G	1.675814033757e-5
chr9:5742450:T:C	C	1.93316298983983e-5
chr9:5742595:G:A	A	3.3887290904675e-6
chr9:5752803:T:G	G	-3.26790010123421e-5
chr9:5761055:A:G	G	2.73624439303156e-6
chr9:5762894:A:G	G	2.52728784665903e-5
chr9:5765984:C:T	T	4.86814589827164e-6
chr9:5786850:G:A	A	1.62961779344444e-5
chr9:5791151:G:A	A	-2.27645230871281e-6
chr9:5820878:C:T	T	-1.26233930332446e-5
chr9:5836012:A:G	G	-8.63474799166703e-6
chr9:5840819:G:T	T	-1.30589384432122e-6
chr9:5843865:A:G	G	1.80962021527679e-5
chr9:5845002:C:T	T	-3.12608986607536e-4
chr9:5845039:T:C	C	7.32746463546753e-6
chr9:5849006:T:G	G	-1.10558799960808e-5
chr9:5850834:T:C	C	-2.40223177548799e-6
chr9:5853490:G:A	A	9.3821102824906e-5
chr9:5854501:T:C	C	1.48749379196439e-6
chr9:5854512:A:C	C	-1.01434521691707e-6
chr9:5856209:G:T	T	-4.40155357718799e-6
chr9:5859564:G:A	A	-7.23250896332291e-6
chr9:5864988:C:T	T	4.18278112113841e-6
chr9:5866925:G:A	A	-5.60932242176973e-6
chr9:5871721:G:T	T	1.51747108544569e-5
chr9:5876408:T:C	C	1.36287949233302e-5
chr9:5877948:T:C	C	-9.38850197936525e-7
chr9:5878781:T:C	C	-6.5391801705075e-6
chr9:5881193:T:C	C	1.36654762783829e-5
chr9:5883409:G:T	T	5.9803473810598e-6
chr9:5884020:C:T	T	1.34291298233993e-5
chr9:5884281:T:C	C	7.71835315158611e-6
chr9:5888194:G:T	T	-1.23369226420983e-4
chr9:5895854:T:C	C	1.62598163503663e-5
chr9:5898829:G:A	A	-8.80578202712887e-6
chr9:5899749:T:C	C	4.85156256830388e-6
chr9:5909259:T:C	C	1.48387804083202e-5
chr9:5915321:T:C	C	5.67812027960529e-5
chr9:5915835:C:T	T	-8.64419334157785e-6
chr9:5923955:T:C	C	-1.59917612805706e-6
chr9:5932616:T:C	C	1.01075578182237e-5
chr9:5938045:T:C	C	5.69560799084142e-6
chr9:5944012:C:T	T	-5.98716656503231e-6
chr9:5954733:T:C	C	-5.6508312853253e-5
chr9:5956318:G:A	A	3.83182221789187e-6
chr9:5966313:T:C	C	2.49075938572584e-5
chr9:5966898:T:C	C	-2.14258101155426e-5
chr9:5969307:C:T	T	5.48228226486424e-5
chr9:5971977:A:G	G	-8.01043670033665e-6
chr9:6008987:C:T	T	8.50064651011155e-6
chr9:6009761:G:A	A	-1.53997846037114e-5
chr9:6011252:T:C	C	2.63320357087268e-5
chr9:6017252:A:G	G	5.84113536840433e-6
chr9:6024537:G:A	A	-6.19654577739429e-6
chr9:6027931:T:C	C	-2.58627795336535e-5
chr9:6033278:G:A	A	-2.46138304060896e-7
chr9:6042708:G:A	A	-6.60955212580703e-7
chr9:6049892:G:A	A	1.97103983428542e-6
chr9:6053382:T:C	C	6.4726231828101e-6
chr9:6068910:C:T	T	-1.2975718096869e-5
chr9:6078204:C:T	T	-2.14605177670317e-5
chr9:6085078:T:G	G	-1.17397706281707e-4
chr9:6098662:T:G	G	-3.88619422702177e-6
chr9:6118174:T:C	C	-1.83091715444467e-5
chr9:6119329:A:G	G	-1.42794579756671e-5
chr9:6122556:C:T	T	-2.63193341281923e-5
chr9:6134999:C:T	T	-1.80495576254144e-5
chr9:6144333:C:T	T	-3.13193987833024e-5
chr9:6144486:T:C	C	-3.44109742317237e-5
chr9:6153708:C:A	A	-2.0173386229065e-5
chr9:6161686:C:T	T	-6.71565763069707e-6
chr9:6163183:C:T	T	-9.43442164058362e-6
chr9:6163764:G:A	A	-2.55477715086277e-5
chr9:6170924:A:C	C	2.27986119807919e-5
chr9:6172380:A:G	G	-1.60363331878159e-5
chr9:6173620:G:A	A	1.16416063317121e-4
chr9:6184165:T:C	C	-7.03799788519456e-5
chr9:6190076:A:C	C	-2.52357191613744e-5
chr9:6209697:A:G	G	-1.56121085810154e-5
chr9:6213387:G:A	A	-1.08323671790001e-5
chr9:6219176:G:T	T	4.88051253562244e-6
chr9:6219845:A:C	C	8.37620021186445e-6
chr9:6225535:A:G	G	1.02857999593713e-5
chr9:6229661:T:G	G	4.51162701327307e-5
chr9:6231239:A:G	G	-1.47896403044815e-5
chr9:6240084:T:C	C	-9.0040122932049e-6
chr9:6251507:G:T	T	-2.37544681651979e-6
chr9:6253571:C:T	T	-3.63152144733299e-6
chr9:6256292:G:A	A	-3.35103368174559e-6
chr9:6277534:A:G	G	-8.44052385677616e-6
chr9:6293305:C:A	A	-1.78325561528573e-5
chr9:6301578:A:C	C	4.50151148468278e-6
chr9:6302569:T:C	C	-3.15378636154011e-5
chr9:6328947:T:C	C	-2.94330590610188e-5
chr9:6331324:A:G	G	-2.92339592416415e-5
chr9:6351111:A:G	G	1.849650184314e-5
chr9:6358385:G:A	A	-1.96871304908129e-5
chr9:6365737:C:A	A	-6.38940982167136e-6
chr9:6395247:T:C	C	9.25401255348594e-6
chr9:6414839:A:G	G	2.04646806557979e-6
chr9:6415643:A:G	G	5.76779560625544e-6
chr9:6429259:G:A	A	1.7077815088341e-5
chr9:6439943:G:A	A	-4.26011635587121e-5
chr9:6447196:G:A	A	3.58052224354393e-6
chr9:6450183:A:G	G	-7.31735441684576e-6
chr9:6455048:T:C	C	-9.21944770562785e-7
chr9:6459274:C:T	T	3.28141317375029e-7
chr9:6467807:G:A	A	2.39748069955609e-5
chr9:6473630:A:G	G	-1.9674716123252e-5
chr9:6475899:T:G	G	-2.83006351498481e-5
chr9:6477791:C:T	T	5.44608309897407e-5
chr9:6486539:T:C	C	2.82749793560413e-5
chr9:6495789:C:A	A	3.99258467140471e-6
chr9:6495905:A:G	G	1.8460927243688e-5
chr9:6515433:C:T	T	-4.00489223872388e-6
chr9:6532477:G:A	A	-4.28999018479243e-6
chr9:6535057:C:T	T	-1.42156332063656e-6
chr9:6535975:G:T	T	-4.52449140371984e-6
chr9:6538417:G:A	A	8.69460289012704e-6
chr9:6539087:G:T	T	-2.62941805278033e-6
chr9:6549628:T:C	C	1.13444045305874e-5
chr9:6549727:C:T	T	3.47324975379457e-6
chr9:6552278:T:G	G	-9.0385720829213e-6
chr9:6553054:T:C	C	-2.97262230750486e-5
chr9:6554380:G:A	A	-3.85301959796061e-5
chr9:6556948:C:T	T	-2.54366528934654e-5
chr9:6567841:C:A	A	-9.53761500337264e-6
chr9:6569972:G:T	T	2.36844673114456e-6
chr9:6571569:G:A	A	-3.37253913399863e-5
chr9:6576920:G:A	A	7.58976436005544e-6
chr9:6585117:G:A	A	-4.12042410164035e-5
chr9:6585463:A:G	G	-9.85689268604277e-6
chr9:6587454:G:A	A	-4.4816638370873e-5
chr9:6594978:T:C	C	-2.20095055791651e-5
chr9:6602821:T:C	C	-9.23738526792443e-6
chr9:6606388:C:A	A	4.76819901331382e-6
chr9:6606634:C:T	T	-1.06593806797747e-4
chr9:6609438:C:T	T	-2.86902395824184e-5
chr9:6611254:T:C	C	4.65424705701901e-5
chr9:6618018:T:C	C	2.85214292714726e-5
chr9:6619776:T:G	G	1.11865639968242e-4
chr9:6631611:A:G	G	-3.41309462452482e-6
chr9:6635045:G:A	A	9.43099410571403e-6
chr9:6643334:A:G	G	1.76093263487067e-5
chr9:6644210:T:G	G	6.01495293630433e-5
chr9:6654795:G:A	A	1.73178946978588e-5
chr9:6656814:A:C	C	-2.3719947914195e-5
chr9:6657192:C:T	T	3.47489914487867e-6
chr9:6658080:A:G	G	2.35010298399772e-5
chr9:6658611:C:T	T	2.22511540214435e-5
chr9:6665010:C:T	T	-7.63094847602661e-6
chr9:6673285:G:A	A	1.20415817243254e-4
chr9:6673830:A:C	C	2.48429363106013e-5
chr9:6673957:G:A	A	4.19749795612647e-5
chr9:6679992:C:T	T	-4.67413410820066e-6
chr9:6680477:G:T	T	4.42803027626711e-5
chr9:6690287:A:C	C	-5.83193976533317e-6
chr9:6695472:T:C	C	1.85936650073395e-6
chr9:6695502:T:G	G	-3.5106793102476e-6
chr9:6696459:T:C	C	-1.44381054886619e-5
chr9:6697128:C:T	T	2.75998815119762e-6
chr9:6717628:G:A	A	1.47227399483547e-5
chr9:6722212:G:A	A	3.43708455054464e-6
chr9:6728257:C:T	T	-6.41173052674018e-5
chr9:6732623:G:A	A	8.22183145100248e-6
chr9:6739489:A:C	C	-3.62673979340303e-6
chr9:6742277:G:A	A	1.26551570328141e-5
chr9:6759209:A:G	G	-3.78225152677052e-6
chr9:6760919:T:C	C	1.70739432165515e-5
chr9:6764157:T:C	C	4.41496990803918e-6
chr9:6782225:G:A	A	2.87326524132146e-5
chr9:6786677:A:C	C	-1.65432663114132e-5
chr9:6786734:A:G	G	6.01780091155137e-6
chr9:6794210:G:A	A	4.53988833382059e-6
chr9:6797727:T:G	G	-1.57128870606606e-5
chr9:6811855:T:G	G	-2.98181899953316e-5
chr9:6816094:C:A	A	5.56578092446278e-6
chr9:6816528:G:A	A	3.22464285302249e-5
chr9:6818299:C:A	A	1.2252610711137e-4
chr9:6827316:A:G	G	1.55461735252678e-5
chr9:6828056:G:A	A	7.14421118268301e-5
chr9:6838545:A:C	C	1.37423596013686e-4
chr9:6841480:A:G	G	6.19309804755878e-6
chr9:6845517:C:T	T	-8.06960314969364e-6
chr9:6845561:A:G	G	6.70860970957455e-6
chr9:6845630:C:T	T	-8.62038188241707e-7
chr9:6846212:A:G	G	8.84672180898374e-5
chr9:6846877:T:C	C	2.29039149021734e-5
chr9:6847072:C:T	T	3.49956649981225e-5
chr9:6849317:G:A	A	3.67255788255826e-6
chr9:6858256:G:A	A	2.38234216636929e-5
chr9:6858433:C:T	T	3.52197855478624e-5
chr9:6858440:G:A	A	1.38582930768543e-6
chr9:6867696:A:C	C	-3.24940546026131e-6
chr9:6875054:A:G	G	3.10090573376568e-7
chr9:6876538:T:C	C	1.19410482813428e-6
chr9:6876743:G:A	A	-6.21104296567652e-5
chr9:6878937:G:A	A	-3.38648831162691e-6
chr9:6882169:A:G	G	-2.79984751350866e-6
chr9:6883748:A:G	G	-9.83962222504485e-6
chr9:6886071:T:G	G	-1.4433420935415e-5
chr9:6888364:C:T	T	4.67933842893056e-6
chr9:6888611:G:T	T	-6.18470170161424e-6
chr9:6889652:C:T	T	-6.52645044702303e-5
chr9:6890216:C:T	T	-1.23867915402358e-5
chr9:6892618:T:C	C	4.09019915726489e-6
chr9:6895374:T:G	G	1.27553750493027e-5
chr9:6910916:A:G	G	2.49596692683011e-5
chr9:6912174:C:T	T	3.1888582729003e-5
chr9:6917333:A:G	G	9.02997685718863e-6
chr9:6917615:A:G	G	-1.98816086685886e-5
chr9:6920891:G:A	A	8.0368873881591e-5
chr9:6923580:C:T	T	1.14438404834343e-4
chr9:6926738:G:A	A	1.03988537448343e-5
chr9:6928789:T:C	C	-2.01048779200221e-5
chr9:6932013:A:G	G	-5.03843853104917e-6
chr9:6933063:C:A	A	-1.56954471865074e-5
chr9:6935297:A:G	G	8.47204396371919e-6
chr9:6939949:T:C	C	-1.64382742838177e-5
chr9:6944415:C:T	T	-6.0420979497879e-6
chr9:6947229:T:C	C	-1.36280587569714e-5
chr9:6956850:A:C	C	-8.44301252248841e-5
chr9:6960544:T:C	C	-7.79666798473211e-5
chr9:6961472:A:G	G	4.80504740774625e-5
chr9:6963829:C:T	T	-2.9678365216034e-5
chr9:6969634:C:A	A	-2.23105826852713e-5
chr9:6973166:A:G	G	3.42758058798919e-5
chr9:6977545:T:C	C	-1.11047053021073e-5
chr9:6978180:C:T	T	-1.06237395411411e-5
chr9:6978321:A:G	G	-1.56707947472998e-5
chr9:6984236:G:A	A	-1.24178494536224e-5
chr9:6985499:T:C	C	-7.09778617296345e-6
chr9:6985602:C:T	T	2.14700287285839e-5
chr9:6986044:G:T	T	1.96229926682424e-5
chr9:6986190:C:A	A	2.47442012000634e-5
chr9:6988198:G:A	A	-2.76499185148551e-5
chr9:6988475:A:G	G	1.10746409871265e-4
chr9:6992771:C:A	A	2.65218216805394e-5
chr9:6993827:A:G	G	1.5163703126055e-5
chr9:6996653:C:T	T	-1.0513482970103e-5
chr9:6997099:T:C	C	-7.23876865874111e-5
chr9:6997639:A:G	G	9.47221883488585e-4
chr9:6999846:G:T	T	-9.60557624043911e-5
chr9:7000595:C:A	A	-4.43132866726146e-5
chr9:7000653:A:C	C	2.79841513656481e-5
chr9:7000769:C:T	T	-5.81747829222351e-4
chr9:7001732:C:T	T	6.69143602684144e-5
chr9:7006539:T:G	G	-4.35543416788574e-6
chr9:7008732:A:G	G	1.07711521312702e-4
chr9:7010574:A:G	G	-5.37280267815062e-5
chr9:7012612:C:T	T	-5.96735804748718e-6
chr9:7014879:C:T	T	8.06986237511841e-4
chr9:7015330:T:G	G	1.40811028699924e-4
chr9:7017297:A:G	G	-6.95990709373955e-5
chr9:7017391:C:A	A	4.39682886981368e-5
chr9:7022554:C:A	A	3.76103016725946e-5
chr9:7024023:C:T	T	-1.09293610182456e-5
chr9:7027194:C:T	T	6.85428066543309e-4
chr9:7038574:G:T	T	-3.39729666764866e-5
chr9:7038684:T:C	C	4.27171882933592e-5
chr9:7040632:T:C	C	-5.38552843315366e-5
chr9:7046917:A:G	G	-5.82412752099609e-5
chr9:7050939:A:C	C	2.87444732431176e-5
chr9:7051859:G:A	A	6.34874491248358e-5
chr9:7056157:T:G	G	9.91017460416971e-6
chr9:7057537:A:G	G	8.16278458096205e-6
chr9:7057611:G:A	A	6.52000408539886e-6
chr9:7057701:G:A	A	3.04916000375845e-5
chr9:7058108:A:G	G	2.69999808977799e-5
chr9:7060997:C:T	T	-2.8045455855839e-5
chr9:7064934:A:G	G	9.59446029310589e-6
chr9:7075305:T:G	G	1.90244009226713e-5
chr9:7079643:T:G	G	-1.3771526645248e-5
chr9:7081674:A:G	G	-1.68788792036303e-5
chr9:7081886:A:G	G	6.52348664514876e-5
chr9:7082397:A:C	C	4.97461976325385e-5
chr9:7087813:T:C	C	-1.37883023248918e-5
chr9:7088043:T:C	C	-1.08086653555736e-5
chr9:7088522:G:A	A	-7.87777243412312e-6
chr9:7090016:A:G	G	8.68615418220655e-6
chr9:7092759:T:G	G	4.0245191730652e-5
chr9:7094860:G:A	A	2.6107496884375e-5
chr9:7096061:A:G	G	-2.54585363156964e-5
chr9:7099271:A:G	G	2.65567704711226e-5
chr9:7104941:G:T	T	-2.17301767050257e-6
chr9:7107843:A:G	G	6.35601508648364e-6
chr9:7116128:C:T	T	-1.17926673723366e-4
chr9:7116442:A:G	G	3.91177291344267e-5
chr9:7120065:A:G	G	8.95969516130542e-5
chr9:7122872:C:T	T	-3.24807971479755e-6
chr9:7124297:T:G	G	-1.02204791135305e-6
chr9:7124815:A:G	G	2.64180167833031e-5
chr9:7129041:T:G	G	-5.64293221137026e-6
chr9:7129452:T:C	C	3.13343121590181e-5
chr9:7130628:A:G	G	3.98173009664845e-5
chr9:7132826:G:A	A	8.07304393426833e-6
chr9:7135508:T:G	G	4.0922846590372e-5
chr9:7135660:A:G	G	-2.80027264419023e-5
chr9:7135716:G:T	T	4.81080442852913e-6
chr9:7138900:G:T	T	-2.96266471738725e-5
chr9:7143431:G:A	A	2.27416969285271e-6
chr9:7143723:G:A	A	1.04939415949422e-4
chr9:7145657:T:C	C	1.36104400718569e-6
chr9:7147158:G:A	A	-1.49835138367187e-6
chr9:7150997:T:C	C	-4.0055401035033e-7
chr9:7155356:A:G	G	-3.17144406078617e-7
chr9:7164061:C:T	T	-2.11679427327749e-5
chr9:7168634:G:A	A	2.30630392385287e-5
chr9:7169311:G:A	A	-2.48598852297293e-5
chr9:7170006:G:A	A	1.96996247436503e-5
chr9:7171092:G:A	A	-3.03816415773616e-5
chr9:7173500:A:G	G	-5.65545830451806e-6
chr9:7174673:G:A	A	-3.9195016677265e-5
chr9:7175689:G:A	A	-1.24255355910162e-5
chr9:7176125:A:G	G	-2.64146806229782e-6
chr9:7176335:C:T	T	-6.65327684980476e-5
chr9:7177936:A:G	G	1.05634138850142e-5
chr9:7181734:G:A	A	-3.54304902324217e-6
chr9:7188508:G:A	A	-4.33866888880279e-5
chr9:7195408:A:G	G	1.62942229849745e-5
chr9:7195591:T:C	C	1.20629123259594e-5
chr9:7195592:G:A	A	1.66601399886587e-5
chr9:7197023:T:C	C	3.21645455960908e-5
chr9:7197796:C:T	T	-1.20737805794961e-6
chr9:7198770:G:T	T	5.25293231788223e-5
chr9:7198855:A:G	G	1.29642275831841e-4
chr9:7205742:C:T	T	-1.40076607927379e-5
chr9:7208612:T:G	G	3.02498745167532e-6
chr9:7213459:C:T	T	-8.4908516508272e-6
chr9:7214782:T:C	C	-1.34630991941675e-5
chr9:7216180:G:A	A	-3.95813281673868e-5
chr9:7222495:A:C	C	-4.36773547760438e-5
chr9:7225964:A:G	G	4.67920506734749e-5
chr9:7226519:T:C	C	-4.58295759168437e-6
chr9:7227918:C:T	T	-2.39201197563153e-5
chr9:7231323:G:A	A	-5.31904688527701e-6
chr9:7233997:A:G	G	3.41105415202724e-5
chr9:7234868:G:A	A	3.14305707523678e-5
chr9:7237880:A:G	G	-9.00553199696087e-6
chr9:7239147:G:A	A	-3.93901341328921e-5
chr9:7240918:C:T	T	-6.48246742156847e-6
chr9:7244823:A:G	G	-1.29094595697881e-5
chr9:7245009:A:G	G	2.53404810315614e-5
chr9:7248916:A:G	G	-1.5160705389271e-5
chr9:7250826:A:C	C	-1.93961161295835e-5
chr9:7257340:T:C	C	-1.08102961866742e-5
chr9:7259491:C:A	A	2.04244032974361e-6
chr9:7262075:T:C	C	3.38807083297241e-5
chr9:7264325:A:G	G	1.62108431897621e-5
chr9:7267702:C:T	T	-5.89000508035162e-6
chr9:7268523:G:A	A	-6.50634982747156e-6
chr9:7269743:T:G	G	4.75385225949786e-5
chr9:7270363:G:T	T	-2.13096705713168e-5
chr9:7270803:C:T	T	5.17327445935279e-5
chr9:7272498:C:T	T	5.77586939033802e-5
chr9:7272536:C:T	T	-1.6571161593776e-6
chr9:7272554:A:G	G	-4.91345027377268e-5
chr9:7273573:C:T	T	9.42459484557053e-5
chr9:7274696:T:C	C	1.60672292950896e-5
chr9:7275934:T:C	C	-1.94752230367035e-5
chr9:7276387:C:T	T	1.70976476524356e-5
chr9:7284763:T:C	C	-2.29546347577612e-5
chr9:7285207:A:C	C	-3.55795232586475e-5
chr9:7285885:T:C	C	2.30245247704918e-5
chr9:7286273:C:T	T	3.97578292905574e-5
chr9:7287999:T:C	C	3.13771057139381e-7
chr9:7291584:T:C	C	-3.96728429463619e-5
chr9:7295367:G:A	A	3.05434101853052e-5
chr9:7304787:T:C	C	-8.82894477343598e-6
chr9:7309750:G:A	A	2.58946203181457e-6
chr9:7314798:T:C	C	6.69514950887457e-6
chr9:7316085:A:G	G	5.82897022507781e-6
chr9:7316589:C:T	T	-3.15914551663182e-6
chr9:7317126:G:A	A	-1.8913675667798e-5
chr9:7319116:G:A	A	1.72438444654851e-5
chr9:7320871:A:G	G	1.58902189191821e-5
chr9:7325093:T:C	C	6.36335595200206e-6
chr9:7329042:G:T	T	5.40359127574313e-5
chr9:7331697:C:T	T	-1.07184844462037e-5
chr9:7333969:A:G	G	3.21916458026607e-5
chr9:7335586:A:G	G	-5.17779179624857e-6
chr9:7335597:C:T	T	1.75460245830895e-5
chr9:7336432:A:G	G	-1.0113381598456e-5
chr9:7337913:G:A	A	3.66791639675009e-6
chr9:7338345:C:T	T	5.39223423915773e-6
chr9:7342797:G:A	A	-1.72178919815967e-5
chr9:7344034:G:A	A	3.43035398387839e-5
chr9:7345304:G:A	A	-9.17197401887191e-6
chr9:7346315:T:C	C	4.2122526826099e-6
chr9:7347596:G:A	A	-3.63126457355857e-6
chr9:7348019:G:T	T	1.78947492215602e-5
chr9:7348662:G:T	T	2.13003929506031e-5
chr9:7349536:C:T	T	-6.84713273585888e-5
chr9:7350246:A:G	G	2.39368002673697e-5
chr9:7353377:C:A	A	1.19033547119346e-5
chr9:7357693:G:T	T	-3.10328856418233e-6
chr9:7359333:A:G	G	5.70027542973743e-6
chr9:7360902:C:T	T	4.45023819373939e-6
chr9:7361563:G:A	A	-1.42848151118945e-6
chr9:7370198:A:C	C	4.25655232125692e-5
chr9:7370679:C:T	T	-9.1120467922672e-6
chr9:7370787:C:T	T	5.66499037626956e-5
chr9:7370794:T:G	G	-6.13248420714816e-6
chr9:7373868:A:C	C	1.50978208487351e-6
chr9:7376457:T:C	C	-7.70473207253316e-6
chr9:7376754:A:C	C	5.90246396264844e-5
chr9:7378095:A:G	G	7.82871082396458e-7
chr9:7379168:A:G	G	5.25197276858881e-5
chr9:7379214:T:C	C	7.69762029033271e-6
chr9:7380874:G:A	A	-2.50372724323866e-5
chr9:7381341:C:T	T	1.46649342285971e-5
chr9:7382120:A:C	C	3.32603713797743e-5
chr9:7385383:G:A	A	-1.4649917870328e-5
chr9:7385564:A:G	G	-2.57772116266998e-6
chr9:7385706:A:C	C	-7.07581416053374e-6
chr9:7385849:C:A	A	-1.56585627351729e-4
chr9:7387537:C:T	T	-5.74898641114314e-5
chr9:7387954:C:T	T	8.58080113769675e-6
chr9:7388107:G:A	A	-4.18299037213092e-5
chr9:7388215:C:T	T	2.26916627484106e-5
chr9:7388656:A:G	G	1.98211658090302e-6
chr9:7393934:T:C	C	-3.44579087406023e-5
chr9:7395038:G:A	A	9.4274871230452e-7
chr9:7395442:A:G	G	-1.96062549459458e-5
chr9:7399175:G:A	A	-8.44006066506563e-6
chr9:7399499:A:G	G	1.95627349354046e-5
chr9:7404436:A:G	G	-9.14444174913247e-5
chr9:7407931:A:C	C	2.1632651490018e-5
chr9:7411160:G:A	A	3.31521257661751e-6
chr9:7413686:A:C	C	-3.11858990958112e-5
chr9:7415340:T:G	G	-1.32095862798601e-5
chr9:7429384:T:C	C	4.66358901178123e-5
chr9:7454698:G:T	T	-1.03969696621149e-5
chr9:7459929:T:C	C	-1.20499433927707e-5
chr9:7465205:C:T	T	-1.17185134149357e-5
chr9:7467934:G:A	A	-4.70583889222447e-6
chr9:7468664:T:C	C	1.10889563966024e-5
chr9:7473692:A:G	G	-9.57102472568188e-6
chr9:7475299:T:C	C	-1.28058474305629e-5
chr9:7478718:T:C	C	4.74539293626183e-6
chr9:7478962:T:C	C	3.52113793075041e-6
chr9:7480695:C:A	A	-4.76080344194445e-5
chr9:7482043:A:G	G	-1.55518958357447e-5
chr9:7485366:T:C	C	1.17678789067814e-5
chr9:7488683:T:C	C	4.47139241367014e-6
chr9:7493398:A:G	G	-9.98585564654834e-5
chr9:7497932:G:A	A	-6.20060637440895e-6
chr9:7498282:G:A	A	9.50661808587648e-6
chr9:7500955:G:A	A	-5.53420092331949e-6
chr9:7501226:A:G	G	3.24669549013398e-6
chr9:7503763:C:T	T	-3.63370031231753e-5
chr9:7505902:G:A	A	-3.79439672406633e-6
chr9:7506997:T:C	C	-5.75319642226597e-5
chr9:7510496:A:G	G	-1.17128348487567e-5
chr9:7511166:T:C	C	-1.17926121175275e-5
chr9:7512062:T:C	C	-2.2335120925166e-5
chr9:7512098:A:G	G	-2.48304170107262e-5
chr9:7512186:T:G	G	1.14401557916848e-5
chr9:7512671:C:A	A	-1.79788561515781e-5
chr9:7513262:A:G	G	-5.59358148311927e-6
chr9:7513885:G:A	A	-1.2185903748019e-6
chr9:7514442:T:C	C	9.19525048153255e-6
chr9:7514628:T:G	G	5.7012361875311e-6
chr9:7514641:A:G	G	5.7012361875311e-6
chr9:7515370:C:T	T	2.67886183272365e-5
chr9:7516770:T:G	G	2.66087700055191e-5
chr9:7518656:T:C	C	-1.28840071717013e-5
chr9:7523514:C:A	A	-3.56104363469146e-7
chr9:7524011:G:A	A	3.01417485608054e-5
chr9:7525673:C:A	A	6.2164770708324e-5
chr9:7528040:G:A	A	-1.60638216971376e-5
chr9:7530052:C:T	T	2.15806848779935e-5
chr9:7532386:T:C	C	3.29796307282762e-5
chr9:7534603:C:T	T	-1.26944220488195e-5
chr9:7535872:C:T	T	-7.60148193325038e-5
chr9:7539001:A:G	G	-1.01429130516272e-5
chr9:7539567:C:T	T	-3.71528133748412e-6
chr9:7541979:T:C	C	-4.66689119209933e-5
chr9:7542487:T:C	C	-1.6095744593551e-5
chr9:7545486:G:T	T	1.15099443289503e-5
chr9:7557664:C:T	T	-3.87732065143328e-5
chr9:7558261:C:T	T	1.33449168444279e-5
chr9:7559908:C:T	T	-2.11643744188926e-6
chr9:7563692:A:G	G	-2.5930255870731e-5
chr9:7564171:T:C	C	2.70124932058856e-5
chr9:7565863:C:T	T	1.27689941030475e-5
chr9:7566685:T:C	C	1.97604616733489e-5
chr9:7569747:C:T	T	-1.26224801375398e-5
chr9:7572571:G:A	A	-1.47890014719741e-5
chr9:7574327:C:T	T	1.18473492888811e-5
chr9:7577575:T:G	G	-4.52634727555168e-6
chr9:7578222:C:T	T	-1.04800674650339e-4
chr9:7579004:A:G	G	-7.15411596213839e-5
chr9:7579508:A:G	G	1.0923881915566e-5
chr9:7581533:G:T	T	-7.17938020214845e-5
chr9:7585382:C:T	T	1.10731981531493e-5
chr9:7587282:A:G	G	-5.63302846631319e-5
chr9:7590963:G:A	A	-3.44235431575737e-5
chr9:7591099:G:A	A	-4.24313462459626e-5
chr9:7592810:G:T	T	-1.75508715168634e-5
chr9:7604410:C:A	A	8.96541468668949e-6
chr9:7610703:T:G	G	-1.36837011378733e-6
chr9:7612143:T:C	C	-2.017026011408e-5
chr9:7613448:T:C	C	-3.51276262008812e-5
chr9:7618288:G:A	A	-1.62472433834234e-6
chr9:7625089:G:T	T	5.53757401042739e-5
chr9:7633155:C:T	T	1.29510810106437e-5
chr9:7636050:G:A	A	-2.01001434287264e-5
chr9:7638453:T:C	C	-1.17682060098563e-5
chr9:7639655:A:G	G	-8.12588574154757e-6
chr9:7642033:T:G	G	-1.21630667284044e-5
chr9:7652916:G:A	A	2.62646469665284e-6
chr9:7658764:T:G	G	-3.10356791955699e-5
chr9:7658953:G:A	A	-1.13813807332278e-5
chr9:7660393:C:T	T	-5.53962212265812e-5
chr9:7660751:G:A	A	2.59581887611713e-8
chr9:7662501:C:T	T	-1.22359921411731e-5
chr9:7664428:G:A	A	1.94797838998189e-5
chr9:7665020:G:A	A	-6.79248599307764e-6
chr9:7665194:T:C	C	-2.71041294379321e-5
chr9:7668843:T:G	G	-5.09684131788556e-7
chr9:7672125:A:G	G	-2.8223462837191e-5
chr9:7673060:C:T	T	2.728852789082e-5
chr9:7673622:C:T	T	-5.25828961997671e-6
chr9:7676139:T:C	C	-1.47063510018069e-5
chr9:7682063:G:T	T	-9.34123927673087e-6
chr9:7682601:C:A	A	-8.27340288399404e-6
chr9:7684244:C:T	T	-9.97903648218654e-6
chr9:7685789:A:C	C	-6.6405278228154e-6
chr9:7689651:A:G	G	-2.72630027648953e-6
chr9:7694484:T:C	C	-6.85190200519802e-5
chr9:7705998:A:C	C	5.47411589970687e-6
chr9:7707372:A:G	G	-9.3112418116671e-6
chr9:7708686:G:A	A	-1.72855170222028e-5
chr9:7711758:A:G	G	5.04835133511831e-6
chr9:7712116:C:T	T	9.32444411645178e-6
chr9:7722471:C:T	T	-4.37059907021361e-5
chr9:7724765:G:A	A	7.68266394421316e-6
chr9:7725346:A:G	G	-8.13543938176973e-6
chr9:7726450:G:A	A	8.1979373223481e-6
chr9:7726593:A:G	G	9.8636891393748008e-06
chr9:7734480:T:C	C	-4.14730191303327e-6
chr9:7735146:A:C	C	-4.39103166897106e-6
chr9:7735724:C:T	T	1.31878455175343e-5
chr9:7751832:A:G	G	4.77897021765574e-5
chr9:7757194:A:G	G	-9.17981603376753e-6
chr9:7759331:A:G	G	-8.42349801074495e-6
chr9:7759858:C:T	T	9.23677491837172e-6
chr9:7760046:T:C	C	-1.01637688220522e-6
chr9:7763031:T:C	C	-7.93952513987168e-6
chr9:7764377:G:A	A	-8.07844438075034e-6
chr9:7770233:A:G	G	7.36095727555551e-6
chr9:7771091:A:G	G	1.40413628412497e-6
chr9:7771099:C:T	T	-2.89521989634192e-6
chr9:7771988:C:T	T	-9.78808163494546e-6
chr9:7776419:G:A	A	4.19573729203049e-6
chr9:7777550:T:C	C	5.40313228793464e-6
chr9:7779305:A:G	G	-3.70300723472953e-5
chr9:7780025:A:G	G	1.18792636628759e-5
chr9:7780159:C:T	T	5.69067484781396e-6
chr9:7783210:G:T	T	1.03663357609197e-5
chr9:7788800:G:A	A	3.79865394473761e-5
chr9:7789868:T:C	C	4.26434638622654e-5
chr9:7790322:G:A	A	1.33415882098055e-5
chr9:7791515:G:A	A	1.30279102437606e-5
chr9:7793309:T:C	C	-1.59653958658455e-5
chr9:7793622:G:A	A	1.20199414908235e-5
chr9:7799957:T:G	G	6.61595001569732e-6
chr9:7802916:T:C	C	-1.22104485147932e-4
chr9:7804131:T:C	C	5.69167565363806e-6
chr9:7804266:A:G	G	-1.1182707334548e-4
chr9:7806697:T:C	C	3.96012910718824e-6
chr9:7807014:T:G	G	-4.91507489675893e-6
chr9:7808327:C:T	T	4.44745151826483e-5
chr9:7812484:A:G	G	8.96167934229208e-6
chr9:7814465:A:G	G	1.50582053391436e-5
chr9:7815105:A:G	G	6.95252878458019e-6
chr9:7819378:T:C	C	9.08329091004531e-6
chr9:7819528:G:A	A	-5.1771697686234e-5
chr9:7822486:C:T	T	4.39013172329539e-6
chr9:7822573:A:G	G	7.92668360970907e-6
chr9:7823505:A:G	G	1.70912122510534e-5
chr9:7824725:C:T	T	-7.21118125369211e-6
chr9:7845903:T:C	C	-1.61503354424282e-5
chr9:7845912:C:A	A	-1.20650968362401e-5
chr9:7853855:A:G	G	5.56412440826015e-5
chr9:7854164:G:A	A	-1.15032585246192e-4
chr9:7856992:T:C	C	-1.85520048419648e-5
chr9:7871163:A:G	G	-9.01079147851816e-6
chr9:7873630:T:C	C	3.98718243754464e-6
chr9:7874458:A:G	G	-2.49579723771901e-6
chr9:7887043:G:A	A	-4.37906853150095e-6
chr9:7889991:A:G	G	1.42743104253614e-5
chr9:7891408:G:T	T	3.81251023798419e-6
chr9:7897865:G:A	A	-1.98523421998117e-5
chr9:7899066:A:G	G	-5.69863477490607e-6
chr9:7900777:C:T	T	-6.04071083453469e-5
chr9:7901040:A:G	G	-2.70020410964242e-5
chr9:7902733:G:A	A	1.74104154116091e-6
chr9:7904022:G:A	A	1.43607246757429e-5
chr9:7905308:A:G	G	-2.82701223419862e-5
chr9:7908548:C:A	A	1.02329508960176e-6
chr9:7909292:A:G	G	-3.85632866771228e-5
chr9:7909340:G:A	A	2.04111084789162e-5
chr9:7911559:A:G	G	-3.60166202152236e-5
chr9:7912388:G:T	T	-4.29524115284462e-6
chr9:7914762:A:G	G	3.67668742838312e-6
chr9:7915552:C:T	T	1.00983891656284e-7
chr9:7915682:G:T	T	-2.57461558158536e-6
chr9:7918996:A:G	G	5.02833791478542e-6
chr9:7922071:C:T	T	7.76685997161226e-6
chr9:7924047:A:C	C	1.62295754474912e-5
chr9:7925381:T:G	G	4.77199943466476e-6
chr9:7928514:C:T	T	-1.55651026765841e-6
chr9:7935587:G:A	A	-6.79929361286831e-5
chr9:7936965:T:G	G	9.98200226106585e-7
chr9:7938026:C:T	T	4.7973871438233e-6
chr9:7942904:A:G	G	-1.24915402320703e-5
chr9:7945146:A:G	G	-4.8010760118348e-6
chr9:7947760:A:G	G	-3.87349013985942e-5
chr9:7951684:C:A	A	-8.7463012288045e-6
chr9:7957008:G:A	A	-2.62505604260525e-5
chr9:7961386:C:A	A	-6.58356305267873e-5
chr9:7968575:T:G	G	8.24016208740948e-6
chr9:7968906:T:G	G	2.50604870465106e-5
chr9:7975308:A:C	C	3.9821900483853e-5
chr9:7976209:C:T	T	2.61723376322862e-6
chr9:7979694:G:A	A	-1.10047828159818e-5
chr9:7987272:T:G	G	2.12527395500797e-5
chr9:7988643:G:A	A	1.94245035164999e-5
chr9:7993823:A:G	G	-5.1457433769987e-6
chr9:7994225:G:A	A	5.13378397055651e-5
chr9:7994349:A:G	G	-3.69508477863903e-5
chr9:8010033:C:A	A	-4.76821103556558e-5
chr9:8010136:T:C	C	-1.3008463550663e-4
chr9:8011107:A:G	G	6.92498299329544e-5
chr9:8012418:A:G	G	-1.58587058086206e-5
chr9:8012608:C:T	T	-1.41449150996925e-5
chr9:8015209:G:A	A	3.1462241967039e-5
chr9:8015368:G:A	A	-4.34780830348408e-6
chr9:8015834:T:C	C	-2.66792760130884e-5
chr9:8031935:G:A	A	-1.10494036808485e-6
chr9:8032024:C:T	T	2.55650949242698e-6
chr9:8045606:G:A	A	-1.74438997544488e-5
chr9:8053609:G:T	T	-1.03662335514496e-6
chr9:8075139:A:G	G	-6.07954046794516e-5
chr9:8087483:T:C	C	-4.84821076336871e-7
chr9:8088895:G:T	T	-1.90301183784144e-6
chr9:8089736:T:C	C	7.62851236789796e-6
chr9:8090472:T:G	G	-3.46977921935629e-5
chr9:8092506:A:G	G	1.87546531024902e-6
chr9:8094833:T:C	C	2.30275616911155e-5
chr9:8106282:G:T	T	-4.4754226705775e-5
chr9:8110767:C:T	T	-5.02011961606598e-5
chr9:8114814:A:C	C	-5.84292639291989e-5
chr9:8132822:G:A	A	-7.71225496053528e-5
chr9:8143737:G:A	A	-1.9215733132809e-5
chr9:8156899:T:C	C	-2.47774461033299e-5
chr9:8160114:G:T	T	-2.2525254069176e-5
chr9:8160146:G:A	A	-5.77347785100853e-5
chr9:8160714:A:G	G	-2.50408013137235e-5
chr9:8168881:C:T	T	6.44591338610515e-6
chr9:8170945:G:A	A	3.84000573133666e-5
chr9:8171652:C:T	T	7.86559915482306e-7
chr9:8173378:A:C	C	-3.95324179098633e-5
chr9:8174284:A:G	G	4.70727617655407e-6
chr9:8174405:A:G	G	1.19404113265973e-5
chr9:8176226:T:G	G	2.35679105847474e-5
chr9:8179325:C:T	T	-9.11492587919697e-6
chr9:8181494:A:G	G	-1.71099242339915e-5
chr9:8184461:A:G	G	1.14967344289163e-6
chr9:8196511:G:A	A	-8.86385299398378e-7
chr9:8197045:G:A	A	9.21049542602082e-6
chr9:8198312:A:G	G	-4.92217325587944e-4
chr9:8208014:G:A	A	-4.65206137326381e-6
chr9:8208999:C:T	T	1.87971480596278e-6
chr9:8215145:C:T	T	-1.09061559077695e-5
chr9:8215609:C:T	T	-1.07048666256841e-6
chr9:8216380:T:C	C	1.22277650086512e-7
chr9:8224867:G:A	A	1.25501055038948e-5
chr9:8226395:C:T	T	3.05433589375926e-5
chr9:8228056:T:C	C	2.29969495108137e-5
chr9:8230268:A:G	G	-4.04963461151443e-6
chr9:8230433:G:A	A	2.09138400703298e-6
chr9:8233044:A:C	C	1.81614793883779e-5
chr9:8233804:T:C	C	8.03691623871957e-6
chr9:8234235:A:G	G	2.82923788006442e-5
chr9:8236122:C:T	T	5.62465076870917e-6
chr9:8236865:G:A	A	-2.11937596138155e-5
chr9:8241971:A:G	G	-1.10968972283536e-5
chr9:8247628:C:T	T	-3.71349332227268e-5
chr9:8255046:A:G	G	1.72588460806927e-5
chr9:8256711:A:G	G	1.54650381017444e-5
chr9:8258190:C:T	T	1.92529983808479e-5
chr9:8258659:T:C	C	-1.83162862607788e-5
chr9:8258815:C:T	T	-3.59368265284112e-5
chr9:8260902:G:A	A	4.67667429322806e-6
chr9:8261713:A:G	G	2.47343017505421e-5
chr9:8262808:G:A	A	7.0369488128605e-5
chr9:8265514:T:C	C	-3.3823868811311e-5
chr9:8266002:G:T	T	5.54530577987117e-5
chr9:8269073:C:T	T	7.71645514333223e-6
chr9:8270830:G:T	T	2.90026075624827e-5
chr9:8277169:G:T	T	1.82314530356199e-5
chr9:8285325:A:G	G	1.79258124195003e-5
chr9:8285589:C:T	T	1.01032778498885e-5
chr9:8288518:C:A	A	1.8298439064695e-5
chr9:8292502:C:T	T	2.27441247408754e-5
chr9:8296037:C:T	T	-7.32959343498253e-5
chr9:8302174:A:G	G	-6.02399299862383e-6
chr9:8304012:G:A	A	3.42599315860824e-6
chr9:8310575:C:T	T	1.96370393609946e-5
chr9:8338690:G:T	T	-4.56434492568296e-6
chr9:8339606:C:A	A	4.46867685866551e-6
chr9:8340316:G:T	T	1.8285315093224e-5
chr9:8341430:A:G	G	1.73603846573266e-5
chr9:8350058:C:T	T	-5.13986103553283e-6
chr9:8357814:A:C	C	1.19137755384813e-5
chr9:8368226:C:T	T	-1.3578024098274e-5
chr9:8372864:T:C	C	1.56477730323553e-5
chr9:8376385:C:A	A	-8.18354739555017e-5
chr9:8376477:C:T	T	3.76918506753174e-5
chr9:8381851:C:T	T	3.3053876048029e-5
chr9:8382163:G:A	A	-1.03514879322261e-5
chr9:8382187:A:G	G	1.75486023453237e-5
chr9:8382966:C:T	T	-6.13709249388687e-6
chr9:8385969:T:C	C	7.93018527677075e-6
chr9:8387892:C:A	A	-1.98188567426273e-5
chr9:8389967:T:C	C	-2.8210714029786e-6
chr9:8390536:C:T	T	-5.16398144757141e-6
chr9:8391159:G:T	T	9.69928846802133e-7
chr9:8392551:C:T	T	7.54534585585195e-6
chr9:8396388:A:G	G	-3.23184515088707e-5
chr9:8396543:G:A	A	-2.0647661650493e-5
chr9:8397775:G:A	A	1.34749325125206e-5
chr9:8403226:G:A	A	1.15619633398361e-5
chr9:8403640:G:T	T	3.36040635097314e-6
chr9:8404095:T:C	C	-8.9360367766865e-6
chr9:8405674:G:T	T	-4.56518078614366e-6
chr9:8408346:T:C	C	2.84239507708352e-5
chr9:8408453:T:C	C	-3.11444129409799e-5
chr9:8411328:G:A	A	-9.4925597561158e-6
chr9:8411990:G:T	T	4.68136648194327e-6
chr9:8414550:G:A	A	4.330055546563e-6
chr9:8417052:G:T	T	1.13659087301177e-5
chr9:8418715:T:C	C	-3.98499604400551e-5
chr9:8419957:A:G	G	-3.99247528698422e-5
chr9:8420673:A:G	G	-2.98426282108491e-6
chr9:8426801:T:G	G	1.22389366081211e-5
chr9:8430033:C:T	T	9.94024260195259e-7
chr9:8435110:C:T	T	2.48342993134446e-6
chr9:8435429:T:C	C	-7.48936358267778e-6
chr9:8436194:G:T	T	-1.09423757371883e-5
chr9:8436954:T:C	C	7.76475539146815e-6
chr9:8436963:A:G	G	-8.08385135220636e-6
chr9:8441863:A:C	C	3.64795882996038e-6
chr9:8449563:C:T	T	-4.31954704843055e-5
chr9:8450638:C:T	T	-1.1025421595108e-5
chr9:8451755:T:C	C	-9.52702098384172e-6
chr9:8453781:C:T	T	-1.19642839060008e-5
chr9:8455012:G:A	A	1.53459582749927e-5
chr9:8458159:A:G	G	-1.23963753150478e-6
chr9:8460277:T:C	C	9.67286520897161e-6
chr9:8460860:A:C	C	-4.00655678309096e-6
chr9:8467002:C:T	T	2.01907498736251e-5
chr9:8468567:G:A	A	-7.32611835361388e-6
chr9:8469173:G:A	A	-3.81748646174599e-5
chr9:8470268:G:A	A	1.11003286156762e-4
chr9:8470269:C:T	T	3.47178644818433e-5
chr9:8471481:A:G	G	2.25549696137008e-5
chr9:8473046:G:A	A	1.32499537938871e-5
chr9:8478068:C:T	T	1.35552233310633e-5
chr9:8480428:C:T	T	1.03609933916439e-5
chr9:8489105:G:T	T	6.05475086774566e-5
chr9:8490485:T:C	C	-1.10381581538036e-5
chr9:8495756:T:C	C	-3.72540247208652e-6
chr9:8502071:G:A	A	2.86268042397873e-5
chr9:8505087:A:G	G	-2.84862572011804e-5
chr9:8509378:A:C	C	3.71541514320379e-5
chr9:8512133:T:C	C	3.83980497916906e-6
chr9:8517545:G:A	A	-1.06134140622549e-5
chr9:8518395:G:A	A	-1.19068399309678e-5
chr9:8528506:A:G	G	-3.18410773446079e-5
chr9:8531858:T:C	C	-5.23064305764892e-6
chr9:8534385:A:G	G	1.7337487436549e-5
chr9:8552545:C:T	T	-8.2072373377728e-5
chr9:8556190:T:G	G	-1.23330232689127e-5
chr9:8563354:T:C	C	-8.63960913452173e-6
chr9:8564395:T:C	C	-1.53153510965035e-5
chr9:8572245:T:C	C	1.08853848916733e-5
chr9:8574322:T:C	C	-6.19727846881741e-5
chr9:8578261:T:C	C	-2.99946055894412e-6
chr9:8585188:T:C	C	-1.24210150973697e-4
chr9:8585394:A:G	G	-1.08631998319043e-5
chr9:8595338:A:G	G	1.34940540300361e-5
chr9:8596264:T:C	C	-2.02692112530335e-5
chr9:8596971:G:A	A	1.77292404016201e-5
chr9:8603606:G:A	A	6.53402155107376e-5
chr9:8607198:A:G	G	3.83952096953546e-5
chr9:8609976:G:T	T	-2.37930308405472e-5
chr9:8618226:G:T	T	3.94703766035828e-5
chr9:8619698:G:A	A	-1.79197251019751e-5
chr9:8619879:A:G	G	-5.46988907854225e-6
chr9:8620137:C:T	T	-8.26802944927428e-6
chr9:8633872:A:G	G	-5.01928950244329e-5
chr9:8635810:T:C	C	7.85053800272536e-6
chr9:8645448:A:C	C	1.25992133067805e-5
chr9:8655496:T:C	C	-1.69989528523407e-5
chr9:8659757:G:A	A	1.46347684489127e-5
chr9:8662440:T:C	C	9.58680162697062e-6
chr9:8673450:G:A	A	-4.20950075951608e-5
chr9:8678766:C:T	T	-1.24012954717106e-5
chr9:8679373:G:A	A	3.1290630354755e-4
chr9:8682536:G:T	T	2.21116691220849e-4
chr9:8691884:C:A	A	-1.59152620489313e-5
chr9:8692722:C:T	T	-2.01832374093068e-5
chr9:8694330:G:A	A	-1.88285448044176e-5
chr9:8703152:T:C	C	7.50703767383017e-6
chr9:8703733:C:T	T	7.98638444659024e-5
chr9:8707935:T:G	G	2.30596446376895e-5
chr9:8709838:A:G	G	3.61244873673383e-5
chr9:8710098:G:A	A	-8.57037208003789e-6
chr9:8715082:A:G	G	-3.31376316922823e-5
chr9:8718703:C:T	T	3.19090187316696e-6
chr9:8719261:C:T	T	-5.13764325751337e-5
chr9:8727087:T:C	C	1.58326124939619e-5
chr9:8737137:T:G	G	1.57728958869078e-5
chr9:8737421:G:A	A	-4.56978579973915e-5
chr9:8738888:A:G	G	-2.69467314413079e-5
chr9:8741250:C:T	T	-7.87032053873803e-6
chr9:8751968:A:G	G	-1.46655126536545e-5
chr9:8752743:A:G	G	-1.05919467530953e-5
chr9:8753594:G:A	A	1.98870095493454e-6
chr9:8754549:C:T	T	-1.80791831120785e-7
chr9:8756327:G:A	A	-1.25321790181572e-5
chr9:8756329:G:T	T	-1.25321790181572e-5
chr9:8759610:C:A	A	-2.67073317867011e-5
chr9:8762329:T:C	C	3.40541441133366e-6
chr9:8767412:C:T	T	3.33364201501841e-6
chr9:8771874:A:C	C	7.47440157231671e-6
chr9:8774025:C:T	T	2.82305347576575e-6
chr9:8775894:T:C	C	1.65002836197612e-5
chr9:8777546:G:A	A	-2.82258704850719e-5
chr9:8777779:G:T	T	-1.35780055540619e-5
chr9:8780035:A:G	G	1.10263007662844e-5
chr9:8783242:T:C	C	2.78243660036883e-6
chr9:8787733:T:C	C	-1.69340998558095e-6
chr9:8790874:G:A	A	1.43988204530225e-5
chr9:8791012:T:C	C	-1.83744876975313e-5
chr9:8791925:T:C	C	-1.86788383784203e-5
chr9:8793053:G:A	A	-5.96746452549712e-6
chr9:8795072:C:A	A	-4.05239661158134e-5
chr9:8795747:T:C	C	1.46337044035461e-5
chr9:8796449:C:T	T	-3.92729171354627e-6
chr9:8799819:C:T	T	-6.94221919443791e-6
chr9:8804761:T:C	C	-2.22450073120111e-5
chr9:8805462:T:C	C	-8.95887967685838e-6
chr9:8806808:A:C	C	2.3656045549636e-8
chr9:8808167:C:T	T	-1.57228081472056e-4
chr9:8809841:T:C	C	3.85656797795442e-6
chr9:8810501:A:G	G	-1.8223553469119e-4
chr9:8810991:T:C	C	-4.77262775363543e-5
chr9:8812242:A:G	G	-1.01765319216937e-5
chr9:8812996:C:T	T	-2.85478894491092e-6
chr9:8815186:G:A	A	1.88248148427606e-5
chr9:8816945:T:C	C	1.65497429084896e-5
chr9:8817060:T:C	C	-3.18218065693601e-5
chr9:8817244:C:T	T	-1.46680650309782e-5
chr9:8826327:A:G	G	-7.92946808037088e-6
chr9:8828693:G:A	A	2.65676830357801e-7
chr9:8829567:C:T	T	-2.49621095936578e-6
chr9:8829977:A:G	G	-1.44544841794602e-5
chr9:8830597:C:A	A	2.01132437898104e-5
chr9:8832025:A:G	G	5.29656036237296e-6
chr9:8832038:C:T	T	-3.69075223449335e-6
chr9:8835388:A:G	G	-3.11122833439953e-6
chr9:8836177:C:T	T	4.49829799696869e-6
chr9:8845911:C:T	T	1.82881544014673e-5
chr9:8846955:G:A	A	5.98237151985106e-6
chr9:8849529:A:C	C	2.31508143836467e-6
chr9:8850237:C:T	T	1.33342603614838e-6
chr9:8850764:T:C	C	1.67530731115978e-5
chr9:8851903:T:G	G	-5.14368536738101e-6
chr9:8854069:A:G	G	6.88793386792083e-6
chr9:8855125:T:C	C	-4.62234891145318e-5
chr9:8857217:G:A	A	-2.2003552645974e-5
chr9:8859138:A:G	G	-9.13135500616027e-6
chr9:8864848:A:G	G	-2.45290662166354e-5
chr9:8866777:A:G	G	1.59169618948121e-5
chr9:8871438:T:C	C	2.45250082785998e-6
chr9:8873449:G:A	A	-5.44417299270228e-6
chr9:8875051:T:G	G	-1.85023350469977e-6
chr9:8878043:T:C	C	4.94284508863979e-6
chr9:8879118:C:T	T	2.32645383167997e-5
chr9:8880355:G:A	A	-2.45135176424558e-5
chr9:8880363:C:T	T	1.39005589269857e-5
chr9:8881741:G:A	A	1.81587476571422e-5
chr9:8883431:G:A	A	-9.40856074428356e-6
chr9:8886567:G:A	A	-1.62616548838332e-5
chr9:8890725:T:C	C	-1.64520985193524e-5
chr9:8890946:G:A	A	5.04570570450158e-6
chr9:8894013:G:A	A	-5.3516785968863e-6
chr9:8897215:C:T	T	-2.76002710629008e-5
chr9:8897676:A:G	G	-7.74368211473257e-7
chr9:8898091:C:A	A	-1.33335482657807e-6
chr9:8898464:G:A	A	-2.31687748536734e-5
chr9:8898682:C:T	T	-1.71555573147887e-5
chr9:8899211:C:T	T	1.02875553964474e-5
chr9:8900641:G:A	A	-4.75258061644367e-5
chr9:8901169:A:C	C	-1.22643913488191e-5
chr9:8908370:T:C	C	-1.17572287433364e-5
chr9:8917477:C:T	T	-2.61600109536075e-6
chr9:8921130:G:A	A	-6.01958830295788e-6
chr9:8921265:T:C	C	5.94807708455256e-6
chr9:8922467:G:A	A	6.76566703418171e-6
chr9:8925157:C:A	A	3.69193928528192e-5
chr9:8925192:T:C	C	1.01086710423955e-5
chr9:8926071:C:A	A	1.04143770209146e-5
chr9:8926956:T:C	C	1.68200244671632e-4
chr9:8935537:T:C	C	3.19159672225911e-5
chr9:8937116:C:T	T	6.20862298442222e-5
chr9:8937619:T:C	C	9.69002220957837e-6
chr9:8938672:A:G	G	-6.45605176528599e-6
chr9:8939031:C:T	T	-4.83812525525116e-5
chr9:8939271:C:T	T	-4.90891593075449e-7
chr9:8939940:T:G	G	-1.81377402941366e-5
chr9:8940141:T:C	C	8.31803629288001e-6
chr9:8941372:T:C	C	-4.2313431887885e-5
chr9:8948593:T:G	G	2.40015446698574e-6
chr9:8955010:A:C	C	-4.11969732301219e-6
chr9:8955509:G:A	A	6.39073016849602e-5
chr9:8955536:A:G	G	-2.19992930335816e-5
chr9:8960011:G:A	A	5.9858017093854e-5
chr9:8960329:A:G	G	-2.60086861273798e-5
chr9:8964439:C:T	T	-1.41778095646569e-5
chr9:8969137:C:T	T	-1.0863987702185e-4
chr9:8970555:A:G	G	-4.17564776846977e-5
chr9:8972570:T:G	G	-1.66735166818339e-5
chr9:8974640:G:A	A	5.89079076304131e-5
chr9:8975175:T:C	C	-7.47324765164193e-5
chr9:8975811:T:C	C	6.99346400623731e-5
chr9:8976008:T:C	C	-9.36479480858006e-5
chr9:8979419:A:G	G	-2.12621873068449e-5
chr9:8982620:C:A	A	1.45613315722387e-5
chr9:8984469:T:G	G	-1.65233637526801e-5
chr9:8984931:A:G	G	6.16216454284507e-5
chr9:8987930:T:C	C	-1.1216540883829e-5
chr9:8994671:T:C	C	1.84631503605166e-6
chr9:8995956:G:A	A	1.34574872681372e-5
chr9:8996540:G:A	A	8.17272837026248e-6
chr9:9000033:C:A	A	-1.97294438378231e-5
chr9:9001075:G:T	T	1.45901655015789e-5
chr9:9001118:T:C	C	1.5875381716188e-6
chr9:9001538:T:C	C	-2.450010858733e-5
chr9:9002224:T:C	C	-1.38294708823373e-6
chr9:9003758:T:G	G	-6.56959077133006e-6
chr9:9004452:A:C	C	7.98676063955103e-5
chr9:9004839:G:T	T	2.3299686756954e-6
chr9:9010662:C:T	T	-1.41112384757044e-5
chr9:9011209:A:G	G	-7.61628895347589e-6
chr9:9014251:T:C	C	-5.15710597986813e-5
chr9:9014667:T:C	C	1.13889693349891e-5
chr9:9015087:T:C	C	5.85149947296851e-5
chr9:9015895:T:C	C	5.52922405433275e-5
chr9:9015934:A:G	G	-1.61184032895543e-5
chr9:9016071:C:A	A	-1.68402385576799e-5
chr9:9020223:T:C	C	1.2463803518822001e-05
chr9:9022772:G:A	A	-1.77141584386067e-5
chr9:9022856:C:A	A	-5.33714810083846e-7
chr9:9023522:T:C	C	4.11313907189544e-5
chr9:9025443:T:C	C	2.19519771140065e-5
chr9:9026854:C:T	T	-1.79570726205148e-5
chr9:9029736:C:A	A	2.50307036207679e-5
chr9:9030175:A:G	G	-6.59325733776169e-6
chr9:9030732:A:G	G	7.05915093479499e-6
chr9:9031415:G:A	A	-4.31871078516636e-5
chr9:9038950:T:G	G	1.71839832592612e-4
chr9:9040946:A:G	G	7.09614477902696e-6
chr9:9041579:T:C	C	-3.12593928712694e-5
chr9:9041784:G:A	A	7.47755727779627e-6
chr9:9042390:G:A	A	3.3100018317701e-5
chr9:9043392:A:C	C	-8.07643824281299e-6
chr9:9044613:G:A	A	-1.28050299981551e-5
chr9:9045384:A:G	G	8.69749339536768e-5
chr9:9051425:T:C	C	1.51818355822273e-5
chr9:9052944:G:A	A	-1.85027986483239e-6
chr9:9057632:G:A	A	-7.64189739413438e-6
chr9:9058285:C:T	T	3.68581675821526e-5
chr9:9063789:G:A	A	-1.21692220339021e-5
chr9:9065478:G:A	A	4.11293288116209e-5
chr9:9066554:C:A	A	-2.09824901940671e-5
chr9:9068606:T:G	G	-4.91976009314114e-5
chr9:9071708:C:T	T	-2.67482039008923e-5
chr9:9072276:A:C	C	2.79274945500146e-5
chr9:9072730:G:A	A	3.03709839833724e-5
chr9:9074002:G:A	A	-2.47711464230744e-6
chr9:9077607:G:T	T	1.40249345087947e-5
chr9:9079956:T:C	C	3.99144125647702e-5
chr9:9080349:C:T	T	4.4074197905666e-5
chr9:9086923:A:G	G	2.14868828800809e-5
chr9:9094805:G:A	A	2.19857245587102e-5
chr9:9101611:G:A	A	5.86701598459508e-6
chr9:9102409:C:T	T	1.35594658648555e-5
chr9:9104869:A:G	G	-1.92483574455863e-5
chr9:9106354:G:A	A	-2.07750413332846e-6
chr9:9111422:C:A	A	-1.05213280912365e-4
chr9:9136582:A:G	G	-5.57505697518083e-6
chr9:9138847:T:G	G	3.07491843216184e-6
chr9:9142828:C:T	T	-4.00429361349982e-5
chr9:9147503:A:G	G	-2.16289992190233e-5
chr9:9148510:A:G	G	4.32662026139456e-5
chr9:9149128:C:T	T	2.79107901622996e-6
chr9:9150790:T:G	G	3.4945343166112e-6
chr9:9151280:A:G	G	7.51724066777064e-6
chr9:9152926:T:G	G	3.32433790720195e-6
chr9:9152956:C:T	T	-1.81051005729645e-4
chr9:9156055:C:T	T	-1.22588099647601e-5
chr9:9161482:G:A	A	-5.66768079224256e-5
chr9:9161679:C:T	T	2.74063636875902e-5
chr9:9161898:T:C	C	-2.06449678147146e-6
chr9:9162042:C:T	T	-6.30437029681885e-7
chr9:9164473:A:G	G	-2.65925958741753e-5
chr9:9165805:T:G	G	-6.68939613543038e-6
chr9:9165998:A:G	G	1.12166002138168e-5
chr9:9166788:A:G	G	-1.69286286742577e-5
chr9:9169270:A:C	C	-3.0459208130142e-5
chr9:9169458:A:C	C	2.90589036292685e-5
chr9:9172356:A:G	G	1.78722196655011e-5
chr9:9172959:G:A	A	-3.46770726326739e-6
chr9:9182216:G:A	A	-8.65865755891345e-6
chr9:9183618:T:C	C	-1.4355740632903e-5
chr9:9185615:C:T	T	3.6003271434417e-6
chr9:9186346:C:T	T	1.04659302349106e-5
chr9:9187002:T:C	C	-1.99303725965623e-5
chr9:9188615:C:A	A	1.28223783133714e-4
chr9:9188957:T:C	C	-4.38514549242747e-5
chr9:9190884:G:T	T	-1.19783880432037e-4
chr9:9191639:T:C	C	-1.08594738471871e-5
chr9:9191661:T:C	C	2.57307029776091e-5
chr9:9194641:A:G	G	-4.06854207233658e-5
chr9:9195610:T:G	G	2.45033483492041e-5
chr9:9197298:G:A	A	2.18067583554776e-5
chr9:9204531:C:T	T	1.47411923692323e-5
chr9:9208322:G:A	A	3.4632332938792e-5
chr9:9208821:T:C	C	6.45730170237869e-5
chr9:9215776:G:A	A	4.55445777282145e-5
chr9:9216473:A:G	G	3.31661873394813e-5
chr9:9216980:G:A	A	4.95907409805881e-6
chr9:9220013:T:C	C	9.66020284212752e-6
chr9:9223809:T:C	C	2.42735199244091e-6
chr9:9228094:T:C	C	7.48566494598898e-6
chr9:9228107:T:C	C	5.73865814116002e-6
chr9:9229566:T:C	C	5.3607388095772e-7
chr9:9230415:A:G	G	1.26008425115946e-5
chr9:9232775:C:T	T	1.12375706943944e-4
chr9:9235372:C:A	A	-2.14726665408183e-5
chr9:9239781:G:A	A	8.64730998688983e-5
chr9:9240851:C:T	T	5.17320550755784e-5
chr9:9246647:C:T	T	2.67244514394409e-5
chr9:9249795:C:T	T	-1.83652913335767e-5
chr9:9249912:C:T	T	1.40641476982719e-5
chr9:9252865:A:G	G	1.29270029851187e-5
chr9:9252866:C:T	T	-3.99382051441551e-5
chr9:9253208:G:A	A	4.90967825838158e-6
chr9:9260044:T:C	C	-1.53701878045656e-5
chr9:9261737:G:A	A	1.02871427560593e-5
chr9:9261826:C:T	T	9.12239226119041e-6
chr9:9262033:A:C	C	1.52291542553855e-5
chr9:9262323:G:A	A	1.23402191216396e-5
chr9:9263254:A:G	G	-3.00124018955675e-5
chr9:9263980:T:C	C	1.46165343521776e-5
chr9:9264932:T:C	C	1.95579211779111e-5
chr9:9269284:C:T	T	2.34923014046648e-5
chr9:9269406:G:A	A	-1.0896241575667e-5
chr9:9272841:G:A	A	5.47657959613591e-6
chr9:9277544:G:A	A	-1.02681953007147e-4
chr9:9280449:T:C	C	1.36628352439531e-5
chr9:9283144:T:C	C	1.02256969092314e-5
chr9:9297697:T:C	C	2.34169498405275e-6
chr9:9301290:A:C	C	-1.1605332362201e-5
chr9:9311838:T:C	C	1.06839006676958e-5
chr9:9315509:C:T	T	3.20053166867471e-5
chr9:9321113:G:A	A	-1.12788728625874e-5
chr9:9322270:C:T	T	-4.95680866348477e-6
chr9:9322503:T:G	G	3.92774825599396e-7
chr9:9326151:T:C	C	8.10976002491028e-6
chr9:9328048:T:G	G	-1.16537256445005e-6
chr9:9329715:A:G	G	1.16964774068232e-5
chr9:9329870:T:C	C	-1.91624396964236e-6
chr9:9341057:T:C	C	6.38505714443698e-5
chr9:9350608:T:G	G	-6.40024731994785e-6
chr9:9351184:A:G	G	-3.45503747109173e-5
chr9:9351673:C:T	T	-2.06686349394469e-5
chr9:9352182:G:A	A	4.90687669964898e-5
chr9:9357065:G:A	A	-4.07890135817385e-6
chr9:9357877:T:C	C	4.90058597735611e-5
chr9:9362158:G:A	A	-2.55180469756735e-5
chr9:9362921:T:C	C	-8.4296696513195e-6
chr9:9363616:T:C	C	2.10144915704658e-5
chr9:9377691:T:C	C	4.92334781149557e-5
chr9:9379513:C:T	T	-4.41272898999947e-6
chr9:9380622:A:G	G	-3.79935703897578e-5
chr9:9380781:A:G	G	-1.45456732510986e-5
chr9:9387487:T:C	C	6.07562670465994e-6
chr9:9388454:C:T	T	-6.46669355727101e-6
chr9:9389169:T:C	C	4.27278448093767e-5
chr9:9392292:A:G	G	-2.63108469301002e-5
chr9:9393180:A:G	G	-1.06751737425423e-6
chr9:9393275:A:G	G	-2.31454826094041e-5
chr9:9394592:A:G	G	-2.44637059445147e-5
chr9:9394684:C:T	T	6.50914733230452e-6
chr9:9397312:T:C	C	-8.80404442935961e-6
chr9:9399024:C:T	T	4.41399638953559e-6
chr9:9399839:A:C	C	-3.99020828749793e-5
chr9:9405431:G:A	A	5.77327109069286e-6
chr9:9406190:C:T	T	-2.14867791392991e-5
chr9:9408786:C:T	T	-3.52584543235582e-7
chr9:9409458:C:A	A	-1.27234682736025e-7
chr9:9411349:A:G	G	-8.48668204974626e-5
chr9:9412518:C:T	T	4.34194082739358e-6
chr9:9418277:C:T	T	1.58232221968928e-5
chr9:9422159:T:C	C	1.30778436365511e-6
chr9:9423523:A:G	G	2.44990345116968e-5
chr9:9424988:C:T	T	2.60128345749114e-5
chr9:9425605:C:T	T	-7.62750040121006e-6
chr9:9433131:A:G	G	1.28111957326636e-5
chr9:9436044:T:C	C	2.5089725473653e-5
chr9:9437369:T:C	C	6.93814297416212e-6
chr9:9437674:C:T	T	3.04742873321859e-5
chr9:9439700:G:A	A	1.91635416951155e-6
chr9:9440266:G:A	A	-2.30761437718436e-7
chr9:9440664:C:A	A	-8.91048666533409e-6
chr9:9441229:A:G	G	3.11467920430889e-6
chr9:9441513:T:C	C	-2.3346567072025e-5
chr9:9455222:T:C	C	-1.02628478866334e-4
chr9:9455711:A:G	G	2.5656214005235e-5
chr9:9459099:G:A	A	7.14962946635357e-7
chr9:9461175:G:A	A	4.72128490711667e-5
chr9:9463373:T:C	C	-4.35431675602478e-5
chr9:9463826:C:T	T	6.02948558346332e-6
chr9:9464561:G:T	T	-1.63693484656348e-5
chr9:9472761:C:T	T	8.05986500185289e-5
chr9:9472883:T:C	C	3.07017528760991e-5
chr9:9474970:A:C	C	5.05543020306896e-5
chr9:9476191:G:A	A	2.32538713723599e-5
chr9:9476195:G:A	A	3.81624170194597e-5
chr9:9480743:A:G	G	1.59916095716429e-5
chr9:9482490:T:G	G	-3.34473999778702e-5
chr9:9487652:T:C	C	-9.67665156275887e-6
chr9:9489220:T:C	C	6.04977455407028e-6
chr9:9491947:A:C	C	-1.01229070551475e-5
chr9:9494729:G:A	A	-1.16103710214849e-4
chr9:9495226:G:A	A	-1.71946024215103e-5
chr9:9499674:T:C	C	-9.78803578865651e-5
chr9:9501741:A:G	G	-2.75534302842762e-6
chr9:9503392:G:A	A	4.38844202437874e-6
chr9:9504745:C:T	T	-1.18692914082173e-4
chr9:9506433:G:A	A	1.20013641352745e-6
chr9:9508820:T:C	C	-2.209231281918e-4
chr9:9509990:A:C	C	-1.78099528769356e-4
chr9:9518021:C:T	T	7.18287909009375e-5
chr9:9518199:T:G	G	8.49595635816078e-5
chr9:9530755:T:C	C	1.64899301363936e-4
chr9:9532452:C:T	T	-1.0390511085284e-4
chr9:9533520:T:G	G	6.98421958962506e-6
chr9:9534055:T:G	G	-8.55655602588023e-5
chr9:9535928:G:A	A	1.29547506759219e-5
chr9:9535958:T:C	C	-9.18946578735955e-5
chr9:9538589:T:C	C	8.87898674203857e-5
chr9:9539114:T:C	C	1.32889699642992e-5
chr9:9540141:T:C	C	1.03140779313598e-4
chr9:9541524:T:C	C	2.51191960067826e-5
chr9:9542368:T:C	C	1.34691785455106e-4
chr9:9549404:C:T	T	5.17634816840965e-6
chr9:9556992:T:C	C	-7.6368067500089e-6
chr9:9557973:G:A	A	4.84936104884334e-4
chr9:9562474:A:G	G	5.4002037655795e-6
chr9:9571371:C:T	T	-1.91257278648013e-6
chr9:9578268:T:C	C	-3.41934460554795e-5
chr9:9581738:T:C	C	1.28827966822543e-5
chr9:9587860:G:A	A	4.74977432305722e-5
chr9:9588336:A:G	G	3.51179831863441e-5
chr9:9589967:G:T	T	2.30384828283967e-5
chr9:9591382:A:G	G	3.94441120249417e-5
chr9:9593227:T:C	C	1.33973425450795e-5
chr9:9599073:A:G	G	-1.61758924534234e-5
chr9:9602686:A:C	C	8.4082059347539e-6
chr9:9609283:C:T	T	1.65854446734244e-5
chr9:9609774:T:C	C	2.23093654171424e-4
chr9:9613023:T:C	C	8.37872610061185e-6
chr9:9621487:A:G	G	8.91014350362396e-6
chr9:9624597:T:G	G	-7.8261951691607e-6
chr9:9632635:G:A	A	-4.2845981066126e-5
chr9:9632921:A:G	G	-5.27793088433313e-5
chr9:9637038:C:A	A	2.71462482294285e-5
chr9:9638458:C:T	T	8.52347669113846e-5
chr9:9643146:G:A	A	-1.93426118434526e-5
chr9:9644095:T:C	C	1.0336035455425e-5
chr9:9646116:C:T	T	7.97039712597935e-6
chr9:9649668:C:T	T	5.80868827219669e-5
chr9:9673320:G:A	A	7.73639351436357e-6
chr9:9683443:T:C	C	5.11464467796409e-6
chr9:9684129:G:A	A	1.95712250376482e-5
chr9:9687487:C:T	T	1.6773072193424e-6
chr9:9687742:T:C	C	8.42303456637657e-5
chr9:9690138:T:G	G	4.25733504836286e-5
chr9:9693299:A:G	G	6.47837498973752e-8
chr9:9701354:T:C	C	-8.03107733874158e-6
chr9:9701768:C:T	T	-1.24002378231518e-7
chr9:9703010:G:A	A	-1.60714668687484e-5
chr9:9708107:C:A	A	1.21120706044206e-5
chr9:9709405:A:G	G	-2.63996181575006e-6
chr9:9711904:A:G	G	-1.08654498431632e-5
chr9:9714087:C:A	A	1.30254247361636e-5
chr9:9714838:A:G	G	-9.39647312988562e-6
chr9:9728370:C:T	T	2.26226830975267e-5
chr9:9728825:A:G	G	3.62644400793147e-5
chr9:9728895:T:C	C	9.25395861123338e-6
chr9:9729134:T:C	C	-1.27337570797937e-5
chr9:9730366:C:T	T	-1.62380630319653e-5
chr9:9753908:A:G	G	-6.54294996462368e-5
chr9:9754602:T:C	C	-1.5399818774533e-6
chr9:9756818:C:T	T	1.31866239073318e-5
chr9:9756868:G:A	A	8.09811075553869e-6
chr9:9763352:C:T	T	-4.76610500008634e-5
chr9:9766791:A:G	G	-1.93400796380886e-5
chr9:9767807:A:G	G	3.9759876253186e-6
chr9:9768547:C:A	A	-1.37108289445302e-6
chr9:9770741:T:C	C	3.23803996636734e-5
chr9:9772333:G:T	T	7.91317906320918e-6
chr9:9772397:A:G	G	6.15575929579895e-5
chr9:9772434:C:T	T	-5.06560876508035e-7
chr9:9777072:T:C	C	2.00408080911349e-5
chr9:9777102:T:C	C	-2.9025850616052e-5
chr9:9779829:C:T	T	4.09534787957436e-5
chr9:9785685:A:G	G	-5.06448398144555e-5
chr9:9787587:G:A	A	-6.91353113750355e-5
chr9:9790222:A:G	G	-3.75089116860182e-5
chr9:9794424:T:C	C	5.91496472449557e-5
chr9:9794545:C:T	T	1.12653064766041e-7
chr9:9795214:A:G	G	6.53589936466906e-4
chr9:9795743:A:G	G	3.57497863684332e-5
chr9:9798666:A:G	G	-2.91699813781063e-5
chr9:9801016:A:G	G	5.53153401117513e-5
chr9:9802010:T:C	C	9.5759199193359e-4
chr9:9803954:T:C	C	1.73357469013604e-5
chr9:9808797:G:A	A	1.70773189187583e-4
chr9:9816063:G:A	A	-4.96700577967751e-5
chr9:9818210:G:A	A	-4.90347111561428e-5
chr9:9822930:T:C	C	-3.15229709123488e-5
chr9:9825035:G:T	T	-1.42477103910272e-5
chr9:9831068:T:G	G	1.23497445749602e-4
chr9:9843265:G:T	T	1.26831658853793e-4
chr9:9845480:G:A	A	-1.48597600492371e-5
chr9:9859469:C:T	T	1.82448278758216e-5
chr9:9860052:T:C	C	4.86908954199848e-5
chr9:9860735:C:T	T	1.58806783610564e-4
chr9:9860872:A:C	C	-1.09177914631127e-5
chr9:9861006:T:G	G	5.41271890498293e-5
chr9:9863365:G:T	T	1.84180986251408e-5
chr9:9869097:A:G	G	1.03085780101935e-5
chr9:9884968:G:A	A	-2.48653164587028e-5
chr9:9888844:A:G	G	7.71554526612848e-5
chr9:9891410:C:T	T	2.85333802753403e-5
chr9:9892939:G:A	A	2.94130630703389e-5
chr9:9894730:A:G	G	-5.46878731067143e-6
chr9:9896256:G:A	A	-4.67768075599714e-5
chr9:9899274:T:C	C	-1.76593117639675e-6
chr9:9905809:C:T	T	6.86143038164426e-6
chr9:9906363:T:C	C	-4.5953616812368e-5
chr9:9906823:T:C	C	4.52921688885279e-5
chr9:9907223:A:G	G	-8.13040915306651e-6
chr9:9907449:T:C	C	1.23994970436301e-5
chr9:9907485:T:C	C	6.65876276832186e-6
chr9:9907987:T:C	C	-1.75868596636528e-5
chr9:9908821:C:T	T	-6.45694690100085e-6
chr9:9909726:G:A	A	1.37632240312498e-5
chr9:9909795:G:A	A	-2.69990245754939e-6
chr9:9909918:T:C	C	6.92708241408379e-6
chr9:9910123:G:A	A	1.55659620469688e-5
chr9:9910170:C:T	T	1.48619924883202e-5
chr9:9910656:T:C	C	9.34431507207412e-5
chr9:9910993:T:C	C	-9.54290735214144e-6
chr9:9912338:C:T	T	-3.55733481414726e-6
chr9:9914428:C:T	T	2.31205539812425e-5
chr9:9916278:A:C	C	3.37443459688931e-5
chr9:9916467:C:T	T	6.00683319664221e-6
chr9:9918273:G:A	A	2.17674950373161e-5
chr9:9919095:A:G	G	-7.00510522809064e-6
chr9:9919941:G:A	A	7.67532499217715e-6
chr9:9920345:G:A	A	-1.89129169537376e-5
chr9:9920395:C:T	T	-6.46772503292907e-5
chr9:9925013:C:T	T	3.63120017059318e-5
chr9:9937753:A:G	G	1.79175561376315e-5
chr9:9945648:T:C	C	4.72695999453021e-5
chr9:9951874:A:G	G	-1.81202175913275e-4
chr9:9959408:T:C	C	-1.65981296332429e-5
chr9:9961087:T:G	G	-1.63509973168528e-5
chr9:9962974:T:C	C	-1.49079007848318e-5
chr9:9963943:A:C	C	-7.66711920839391e-6
chr9:9964518:T:G	G	-6.74808453086624e-6
chr9:9968775:C:T	T	-4.60706192334953e-5
chr9:9977113:A:G	G	-3.49316845536668e-6
chr9:9981323:G:A	A	-1.0018104858435e-5
chr9:9983876:C:T	T	-2.08687873536101e-6
chr9:9984913:G:A	A	2.55854834196874e-7
chr9:9990598:A:G	G	9.79230431470584e-6
chr9:9990787:G:A	A	-1.55263646491497e-5
chr9:9993029:A:C	C	1.03602716628214e-5
chr9:10000931:C:T	T	1.34599570252818e-5
chr9:10006404:T:C	C	8.91309061077649e-6
chr9:10023441:G:A	A	-2.08296566592617e-6
chr9:10027271:G:A	A	9.88656068119327e-6
chr9:10030824:C:T	T	3.15782908182867e-6
chr9:10043014:T:G	G	3.18345436106361e-5
chr9:10044092:G:A	A	-5.58303548529957e-6
chr9:10044783:A:G	G	-1.69241459490892e-5
chr9:10047844:C:T	T	1.97318973756221e-5
chr9:10050872:A:G	G	-8.69883079767454e-6
chr9:10051451:C:A	A	3.39307359620855e-5
chr9:10054257:T:C	C	4.56957909957453e-5
chr9:10058158:C:T	T	-6.01621915484289e-5
chr9:10068470:T:G	G	1.1472888687001e-4
chr9:10077180:C:A	A	1.91435438384272e-6
chr9:10077477:G:A	A	2.12441180243164e-5
chr9:10087429:G:T	T	9.55249744354436e-6
chr9:10090024:C:A	A	-1.26331320964427e-5
chr9:10092038:C:T	T	9.77300138614312e-6
chr9:10092057:A:C	C	9.77300138614312e-6
chr9:10100786:C:T	T	3.73165205979358e-5
chr9:10101169:G:A	A	2.08297121930837e-5
chr9:10101247:C:A	A	1.02655444918435e-5
chr9:10101925:A:G	G	1.01382210198998e-5
chr9:10102903:T:C	C	1.10140530516258e-5
chr9:10114943:C:T	T	3.32736080054361e-5
chr9:10122964:G:A	A	-1.75767736405264e-4
chr9:10124920:C:T	T	-9.74299451648717e-6
chr9:10128645:T:C	C	-1.28017498161812e-5
chr9:10128701:G:A	A	1.42727812615455e-5
chr9:10139580:T:C	C	-2.02992289559361e-6
chr9:10145099:G:A	A	1.12297619044624e-5
chr9:10145277:G:T	T	-1.47640551603299e-5
chr9:10145647:G:A	A	5.67662706699193e-5
chr9:10146048:T:G	G	2.84924600933565e-5
chr9:10148146:T:G	G	-2.67355241396169e-5
chr9:10150140:C:T	T	-3.60264301366213e-5
chr9:10157717:C:T	T	-1.09507967467046e-4
chr9:10158866:C:T	T	-4.54313739007186e-5
chr9:10163064:G:T	T	1.81697333578904e-5
chr9:10164171:T:C	C	-2.36417675091118e-5
chr9:10170874:A:G	G	-9.79570092836522e-5
chr9:10171341:C:T	T	-1.0261296481885e-5
chr9:10172791:C:T	T	-1.71027994876125e-5
chr9:10173689:A:G	G	-1.21445802582474e-5
chr9:10174615:T:C	C	-8.12740684252492e-5
chr9:10175819:G:A	A	-1.04111919557359e-5
chr9:10176877:T:C	C	5.44065410948775e-5
chr9:10178560:C:T	T	-2.36607987699053e-5
chr9:10179964:T:C	C	-1.03575486369355e-5
chr9:10185328:G:A	A	-3.95445602546655e-5
chr9:10187598:A:G	G	-4.93177366633904e-6
chr9:10190065:G:T	T	2.85866650780177e-5
chr9:10193554:G:T	T	-6.72383280527419e-5
chr9:10196809:C:T	T	8.67506075618614e-6
chr9:10201489:A:C	C	-2.89521411708385e-5
chr9:10204129:T:C	C	3.35828534084484e-5
chr9:10208225:G:A	A	2.71270756276681e-5
chr9:10211629:T:G	G	3.78813825373073e-5
chr9:10211759:G:A	A	1.86383903509837e-5
chr9:10215130:C:T	T	1.72654325506108e-5
chr9:10217731:A:G	G	-1.19700008309152e-5
chr9:10218757:G:T	T	9.99368392708227e-6
chr9:10224183:T:C	C	-2.55054976273847e-5
chr9:10225428:A:G	G	1.17398892267906e-5
chr9:10225500:T:C	C	1.00577368454013e-6
chr9:10225533:T:C	C	1.2680400370224e-6
chr9:10227095:G:A	A	1.07030233753757e-5
chr9:10230744:G:T	T	6.31337810115995e-7
chr9:10231932:G:A	A	-3.37647734707471e-5
chr9:10232443:T:C	C	1.38052486972537e-5
chr9:10235458:T:G	G	2.616275136096e-6
chr9:10240296:A:C	C	-9.31979624050731e-6
chr9:10240428:C:T	T	2.47857137782489e-5
chr9:10246635:C:T	T	-3.90256573016022e-6
chr9:10249526:A:G	G	3.32821192565982e-5
chr9:10251387:A:C	C	-3.69377564167197e-5
chr9:10260263:C:T	T	-2.32145983323403e-5
chr9:10265118:C:T	T	-1.1551819325067e-6
chr9:10265282:T:G	G	-2.1408858946923e-5
chr9:10266608:C:T	T	1.46069251003437e-6
chr9:10268794:G:T	T	2.90535623235957e-6
chr9:10273124:A:G	G	-4.16174944212957e-6
chr9:10274080:G:A	A	-1.03617403142931e-5
chr9:10275924:C:T	T	3.94454489019632e-6
chr9:10277319:C:A	A	-4.67942618337779e-6
chr9:10278660:C:T	T	-3.98947596274072e-6
chr9:10280162:G:T	T	-2.68195775054514e-5
chr9:10284628:T:G	G	-1.58324179973151e-5
chr9:10288392:T:C	C	2.19650710278661e-5
chr9:10291955:G:A	A	4.20988066037721e-5
chr9:10295688:C:A	A	4.60277095649541e-5
chr9:10298970:C:T	T	3.31437946126825e-6
chr9:10308024:A:G	G	-7.77684549083009e-6
chr9:10309897:C:T	T	2.00601427739387e-4
chr9:10311000:G:A	A	1.55958451694851e-4
chr9:10318490:G:T	T	1.77382754542539e-5
chr9:10330650:G:T	T	5.33094678586839e-5
chr9:10331743:G:T	T	-6.70099699001068e-6
chr9:10332654:T:C	C	1.93948828602409e-5
chr9:10341449:T:C	C	-2.3899626174377e-5
chr9:10341540:C:T	T	1.27554836100868e-5
chr9:10346862:A:G	G	-1.64081570492681e-6
chr9:10346926:T:C	C	-5.34657283138238e-6
chr9:10348899:C:T	T	7.67883464174218e-6
chr9:10352639:T:C	C	-1.87190456826607e-5
chr9:10359962:A:G	G	-1.14636034093865e-6
chr9:10360619:C:T	T	4.32356881965834e-6
chr9:10362221:C:A	A	6.7780711660946e-6
chr9:10362373:G:A	A	2.10786973731725e-5
chr9:10366812:T:C	C	2.9752217546399e-6
chr9:10366869:A:G	G	-1.04196624959792e-4
chr9:10368363:G:A	A	-2.5733926427089e-5
chr9:10368670:C:T	T	8.62813254016058e-6
chr9:10369673:C:T	T	-7.33440103530663e-5
chr9:10370543:A:C	C	-2.07556003659773e-5
chr9:10371281:G:A	A	4.46108688624378e-5
chr9:10372532:T:G	G	-3.6945445725824e-6
chr9:10379747:T:C	C	2.34407404009786e-5
chr9:10381819:T:G	G	2.38518412708424e-5
chr9:10385964:T:C	C	2.01125409278394e-6
chr9:10386641:A:C	C	4.20027279103038e-5
chr9:10390259:G:A	A	1.11043437535973e-5
chr9:10391325:C:T	T	2.47163204004803e-5
chr9:10391459:T:G	G	7.08846471823323e-6
chr9:10393771:A:G	G	-4.74361579516114e-6
chr9:10395912:G:A	A	-7.49747290775205e-6
chr9:10396458:T:C	C	-7.62712439120443e-6
chr9:10399318:A:G	G	-3.66161232041955e-6
chr9:10409846:C:T	T	2.10108411339651e-5
chr9:10411393:G:A	A	-2.61905603004239e-6
chr9:10424164:T:C	C	1.88289847509007e-5
chr9:10430869:C:T	T	1.17708688645651e-5
chr9:10444592:A:C	C	9.06343434280368e-5
chr9:10445182:G:A	A	-6.65394437601776e-7
chr9:10446618:T:C	C	-3.82190507025628e-5
chr9:10450306:C:T	T	-5.79844047383648e-6
chr9:10451558:G:A	A	-4.00630110009099e-5
chr9:10451672:T:C	C	-4.31720800117819e-6
chr9:10457788:T:C	C	-1.52615396886242e-5
chr9:10462365:C:T	T	-1.15763810110552e-5
chr9:10462429:C:A	A	3.06883440400135e-5
chr9:10462560:T:C	C	-7.90578632961842e-6
chr9:10463261:T:C	C	2.62421575131669e-6
chr9:10466253:C:T	T	-2.56377145147614e-6
chr9:10467074:C:T	T	8.08742914102981e-6
chr9:10468666:A:C	C	4.33541367448218e-6
chr9:10468791:C:T	T	9.33481712522945e-7
chr9:10478387:G:A	A	-7.95083957460276e-7
chr9:10480030:T:C	C	-2.61808490197264e-6
chr9:10480542:G:A	A	-2.45169194582635e-6
chr9:10481065:T:C	C	1.0231624583078e-5
chr9:10482033:A:G	G	2.52789605864779e-5
chr9:10487130:C:T	T	8.44413718192819e-6
chr9:10492944:C:T	T	-1.46744852839145e-5
chr9:10501316:T:C	C	-1.4605472389148e-4
chr9:10501953:T:G	G	-2.90001925690455e-6
chr9:10502077:A:G	G	-5.62503680593718e-6
chr9:10504871:G:A	A	-5.13483345222571e-5
chr9:10505161:G:A	A	1.93886237366684e-5
chr9:10506167:A:G	G	2.47587944608254e-6
chr9:10510634:C:T	T	8.46242817262277e-5
chr9:10512117:G:T	T	7.28283223698935e-6
chr9:10512307:T:C	C	2.56333293318659e-5
chr9:10515720:C:T	T	2.81290161452918e-6
chr9:10516888:C:T	T	1.3027063875861e-5
chr9:10517983:T:C	C	4.72571811269276e-6
chr9:10523334:G:A	A	-1.2024380576153e-5
chr9:10523720:C:T	T	1.88711821121249e-5
chr9:10526188:T:C	C	2.43695542266959e-5
chr9:10526590:T:C	C	2.02173917786014e-5
chr9:10527045:T:C	C	-1.53002162684503e-5
chr9:10527419:T:C	C	-1.29094496001885e-5
chr9:10531641:G:A	A	7.20488382861737e-6
chr9:10534473:A:C	C	7.13308157173144e-6
chr9:10534785:C:A	A	1.85649284984045e-5
chr9:10546257:G:T	T	1.23753696091544e-5
chr9:10548301:T:G	G	-1.80388423544663e-6
chr9:10555820:T:C	C	-3.34226685663441e-5
chr9:10561818:T:C	C	8.15963087104298e-6
chr9:10562978:A:G	G	1.91483307365615e-6
chr9:10563015:A:C	C	4.33332496192541e-6
chr9:10564866:C:A	A	3.22036651811596e-5
chr9:10577293:A:G	G	-3.05737826683064e-5
chr9:10577705:C:T	T	2.55988553500354e-5
chr9:10580344:T:C	C	2.06726756225168e-6
chr9:10582246:T:C	C	5.22253103844282e-6
chr9:10582654:T:C	C	-6.98536219282552e-5
chr9:10583223:C:T	T	2.19733035231626e-5
chr9:10583981:A:G	G	-4.96387847259698e-5
chr9:10584569:C:T	T	-4.31195893645027e-8
chr9:10585348:C:T	T	5.33224885622444e-5
chr9:10585397:T:C	C	2.22444113639653e-5
chr9:10586527:A:C	C	1.15426728559289e-5
chr9:10589000:C:T	T	4.28536576398124e-4
chr9:10592492:C:T	T	1.6031829739784e-5
chr9:10595098:G:A	A	-1.27341227525151e-5
chr9:10595208:A:C	C	-1.01366141200287e-5
chr9:10600907:A:G	G	1.04142212555017e-5
chr9:10602787:C:A	A	3.62478042540939e-5
chr9:10603845:G:T	T	-1.53992634456487e-5
chr9:10604737:G:A	A	3.14616855579934e-5
chr9:10613358:A:G	G	5.4483382794456e-6
chr9:10615489:A:G	G	1.32855428063414e-5
chr9:10619518:A:C	C	-1.65196524921622e-5
chr9:10620453:C:A	A	-1.28407039337686e-6
chr9:10620474:C:T	T	2.13924670418051e-5
chr9:10621216:C:T	T	-1.46351557629981e-5
chr9:10622522:A:G	G	1.72937427297528e-5
chr9:10626033:A:G	G	3.77351422758987e-5
chr9:10626347:C:T	T	2.33755873312896e-5
chr9:10626531:T:G	G	-4.90101723717202e-6
chr9:10628562:C:A	A	-3.34577377422935e-7
chr9:10632596:T:G	G	1.79686540928525e-5
chr9:10635719:A:G	G	-1.05075251059685e-6
chr9:10638135:C:A	A	-9.53815138320598e-6
chr9:10641220:G:A	A	2.56640810192775e-5
chr9:10642041:T:C	C	-1.32296051946089e-5
chr9:10655642:A:G	G	4.70414253250856e-5
chr9:10663815:A:G	G	1.49956592265158e-5
chr9:10668198:T:C	C	2.85861827356832e-5
chr9:10674480:G:T	T	-1.69828133599106e-5
chr9:10675420:C:T	T	-7.50104496909872e-5
chr9:10675442:G:A	A	-8.3430600076857e-6
chr9:10675474:C:A	A	1.85572105289112e-5
chr9:10675794:G:A	A	-4.70480778453125e-5
chr9:10675827:T:C	C	-1.19877027403607e-5
chr9:10678556:C:T	T	-2.41422538930913e-5
chr9:10679889:C:T	T	-8.26137399901113e-6
chr9:10679912:G:A	A	-2.10778670311415e-5
chr9:10679919:C:T	T	1.25947882061253e-5
chr9:10679929:A:G	G	-2.6963805021562e-5
chr9:10683586:T:C	C	-9.52873409083936e-7
chr9:10683741:G:A	A	-1.96572934982592e-5
chr9:10685418:C:T	T	-2.58619160904749e-5
chr9:10686202:G:A	A	5.55559618396396e-5
chr9:10686536:A:G	G	4.07371007323934e-5
chr9:10691050:A:G	G	2.12797199252436e-5
chr9:10696313:T:G	G	7.81936564486143e-6
chr9:10706152:C:T	T	-6.10754855653929e-6
chr9:10709533:G:A	A	2.00864630079875e-5
chr9:10712335:A:G	G	2.53325346411297e-5
chr9:10713780:A:G	G	2.05537677518687e-5
chr9:10723877:A:G	G	-4.05360539443738e-5
chr9:10740979:G:A	A	-3.87883336558764e-5
chr9:10752338:A:G	G	-8.8828158353294e-5
chr9:10753219:C:T	T	2.47388411366722e-5
chr9:10759908:C:T	T	9.97903754797268e-6
chr9:10765210:T:C	C	3.7821492004408e-5
chr9:10770620:C:T	T	-1.05982215375759e-5
chr9:10773858:A:G	G	2.54135022257544e-6
chr9:10776453:G:T	T	6.10309656134526e-6
chr9:10777503:C:T	T	5.31515609549183e-6
chr9:10791732:T:C	C	-2.45706452690067e-6
chr9:10803116:C:T	T	-8.84533699937953e-5
chr9:10809817:T:C	C	4.09169734108929e-5
chr9:10829278:C:A	A	9.02190533344477e-6
chr9:10830012:G:A	A	-1.01610317916397e-5
chr9:10856892:C:T	T	-1.80996322677292e-5
chr9:10857187:C:A	A	5.48660145234194e-6
chr9:10860666:A:G	G	-1.21906114866108e-5
chr9:10862998:T:C	C	-1.25308596694766e-5
chr9:10871290:A:G	G	-1.56775706441243e-5
chr9:10878786:C:T	T	-1.69423709116128e-5
chr9:10878846:C:T	T	9.83043440681044e-6
chr9:10879071:A:C	C	-1.85612522117334e-6
chr9:10879165:T:C	C	-6.02554074187235e-5
chr9:10879188:C:A	A	2.1258493551752e-6
chr9:10879676:C:T	T	1.96081564831215e-5
chr9:10882829:C:A	A	1.5733293593261e-5
chr9:10892053:T:C	C	3.54392630053278e-5
chr9:10894012:C:T	T	4.98576852923605e-5
chr9:10895565:A:G	G	-8.67519343589492e-5
chr9:10903674:G:A	A	-1.04658303119735e-5
chr9:10904815:C:T	T	8.57148097363627e-6
chr9:10913676:T:C	C	5.0332518310334e-6
chr9:10914035:C:A	A	8.86171497001056e-6
chr9:10917884:A:G	G	4.59301201905065e-5
chr9:10920286:C:T	T	1.36675069903919e-5
chr9:10928208:A:G	G	-1.35763452160228e-5
chr9:10929786:A:C	C	1.12211066019714e-5
chr9:10931959:G:T	T	-1.14461253787606e-5
chr9:10933799:A:C	C	2.13038277678024e-5
chr9:10937612:C:T	T	-6.32975577419401e-5
chr9:10938194:C:A	A	1.76755550453472e-5
chr9:10939420:C:T	T	-8.11194115671903e-5
chr9:10943698:G:A	A	-9.19550890438715e-6
chr9:10944618:G:A	A	4.52237740635225e-5
chr9:10956920:T:C	C	3.31640077639268e-5
chr9:10964646:C:T	T	1.33669789207164e-4
chr9:10972485:C:T	T	1.81881713765077e-6
chr9:10972566:A:C	C	-5.56234366704956e-6
chr9:10975246:A:G	G	-7.03553414976128e-6
chr9:10995168:A:G	G	2.6090482999618e-5
chr9:10995914:T:C	C	9.80661565747392e-5
chr9:10996025:G:A	A	-3.36362783065625e-5
chr9:11004888:A:G	G	-1.4849349850955e-4
chr9:11012926:A:G	G	-6.99555667533518e-6
chr9:11017859:T:C	C	4.1808289307348e-5
chr9:11018077:C:A	A	-3.62859157339745e-5
chr9:11018582:C:T	T	-1.23265110684206e-4
chr9:11021845:G:A	A	9.38230060563468e-5
chr9:11022581:C:T	T	2.39849415799173e-5
chr9:11025012:C:A	A	-7.45742426856646e-5
chr9:11032263:C:T	T	3.46990417489617e-6
chr9:11041407:C:T	T	-4.42738876522538e-5
chr9:11050999:A:G	G	1.78149515097581e-6
chr9:11068748:A:G	G	-3.31496355481294e-4
chr9:11070804:A:G	G	-2.32663644244857e-6
chr9:11073822:G:T	T	2.76549633560976e-5
chr9:11073873:T:C	C	7.68781563629155e-6
chr9:11073967:C:A	A	7.44582715626916e-5
chr9:11075271:T:C	C	1.8057302965238e-5
chr9:11075596:C:T	T	-1.26201222606545e-5
chr9:11086183:A:G	G	-4.55919725322831e-6
chr9:11088668:T:C	C	7.8619184125703e-5
chr9:11090953:T:C	C	-7.05615699458431e-5
chr9:11091254:C:T	T	-1.02210798844222e-5
chr9:11103679:A:G	G	-6.50987246960729e-5
chr9:11108648:C:T	T	3.81193601794797e-5
chr9:11114858:C:T	T	1.90012420968e-5
chr9:11129139:T:C	C	4.68798316701332e-5
chr9:11151443:A:G	G	-1.28281401768997e-4
chr9:11160884:C:T	T	-8.17684404250513e-5
chr9:11170682:C:T	T	1.33800987143482e-4
chr9:11181633:A:C	C	2.46138432704097e-5
chr9:11181745:T:C	C	-1.14465355846434e-5
chr9:11183634:T:C	C	2.19563220570898e-5
chr9:11191795:A:G	G	9.85613344234947e-6
chr9:11192810:A:G	G	2.47490951465469e-5
chr9:11199236:G:A	A	1.99111754175672e-5
chr9:11200231:C:T	T	2.06002751137029e-4
chr9:11218042:C:T	T	8.25486803881097e-6
chr9:11235661:C:T	T	3.27410038862394e-5
chr9:11252540:C:T	T	5.65400584369614e-5
chr9:11254070:T:C	C	-1.1581781531851e-5
chr9:11255090:A:G	G	-1.78086329305301e-4
chr9:11257448:G:A	A	3.53263045681603e-5
chr9:11259755:G:A	A	8.80940507521233e-6
chr9:11267757:G:A	A	-1.15042469226909e-4
chr9:11274737:G:A	A	4.40549242419426e-5
chr9:11274869:C:A	A	1.22977415118815e-5
chr9:11279977:T:C	C	1.6587091125774e-5
chr9:11305052:T:C	C	-1.24234988356218e-6
chr9:11316481:C:T	T	2.50302317212189e-6
chr9:11327696:T:C	C	4.00182912825276e-6
chr9:11329927:T:G	G	-5.55442723971589e-6
chr9:11334488:T:C	C	-8.46768140159279e-5
chr9:11338666:T:C	C	-7.36546352626669e-6
chr9:11339109:T:C	C	8.39223749329867e-6
chr9:11344947:A:G	G	5.13862124328068e-5
chr9:11345138:G:T	T	2.59772879547502e-6
chr9:11354739:C:T	T	3.08994882149085e-5
chr9:11359656:T:C	C	-1.40708754150549e-5
chr9:11359686:T:G	G	5.58263839297128e-6
chr9:11362594:C:A	A	3.7732672680476e-5
chr9:11369213:T:C	C	6.21109609556138e-6
chr9:11369396:T:G	G	-3.31451080866984e-5
chr9:11374073:G:T	T	-5.26381287900776e-7
chr9:11374150:G:A	A	-1.40771445077909e-5
chr9:11396601:T:C	C	-1.34738202426076e-5
chr9:11402319:G:T	T	-2.09212526769486e-5
chr9:11402634:T:G	G	-2.23958807133683e-5
chr9:11407894:T:G	G	-3.26353898882536e-5
chr9:11409776:G:T	T	1.33874935195314e-5
chr9:11414180:T:C	C	1.05837713366432e-5
chr9:11417639:G:T	T	5.40461277317739e-6
chr9:11434676:C:T	T	-1.31848153872953e-4
chr9:11436463:T:C	C	2.80951994605224e-6
chr9:11440880:C:T	T	3.76640370571947e-6
chr9:11448773:G:A	A	-3.40414300939175e-5
chr9:11467111:G:A	A	6.52668437508091e-6
chr9:11469230:A:C	C	4.60823926702166e-7
chr9:11471766:C:T	T	-1.01930054249434e-5
chr9:11488248:G:A	A	7.11722541016139e-6
chr9:11499438:G:A	A	-6.63026921281954e-5
chr9:11501589:T:G	G	-3.23440088045812e-6
chr9:11509577:C:T	T	-1.46043472548725e-5
chr9:11509675:T:C	C	-2.33397871633382e-5
chr9:11511359:G:A	A	-3.1663576877554e-5
chr9:11518205:A:C	C	5.47114477425165e-5
chr9:11524259:A:G	G	8.4406312949752e-6
chr9:11525541:C:T	T	-4.12662530954101e-5
chr9:11532268:T:C	C	-1.24314035200097e-4
chr9:11540347:C:T	T	-1.79689170636074e-5
chr9:11549994:G:A	A	4.63185672642528e-6
chr9:11556256:T:C	C	-6.26534565557512e-6
chr9:11558301:A:G	G	7.2958410361855e-6
chr9:11563083:G:A	A	-2.20292048602229e-5
chr9:11566066:A:C	C	1.46209842296944e-6
chr9:11586357:C:A	A	-1.38710721826014e-5
chr9:11590844:C:A	A	-1.12911632252905e-5
chr9:11598861:T:G	G	-4.40080175893761e-5
chr9:11605039:G:A	A	-2.39783894988719e-5
chr9:11606242:T:C	C	1.94310503341882e-6
chr9:11623947:T:C	C	-1.67486331330941e-5
chr9:11624106:T:G	G	1.19875106117826e-4
chr9:11626108:T:C	C	5.7892547395857e-7
chr9:11645495:G:A	A	-2.07541732390558e-5
chr9:11675511:G:T	T	-1.37325620696194e-5
chr9:11676507:A:C	C	-5.87103762833449e-5
chr9:11684502:G:A	A	6.2985938739256e-5
chr9:11698415:T:C	C	-3.39589614814411e-5
chr9:11703892:C:T	T	-3.39838212346361e-7
chr9:11709025:A:G	G	3.07795920249938e-6
chr9:11714136:A:G	G	-2.00092133687645e-6
chr9:11716717:T:C	C	7.79772891119524e-5
chr9:11716862:C:T	T	-2.29151509852886e-5
chr9:11725843:A:G	G	2.83082407556161e-6
chr9:11727131:G:A	A	-3.55599389045467e-5
chr9:11729182:T:C	C	-2.71986551341935e-5
chr9:11743752:G:T	T	5.54603405360232e-6
chr9:11743846:C:A	A	-2.44462418576261e-6
chr9:11745572:C:T	T	-2.70373324928598e-5
chr9:11747626:T:C	C	-2.03701477432738e-5
chr9:11753632:C:T	T	-3.76782849905543e-6
chr9:11755491:G:A	A	-1.10072078250853e-5
chr9:11759484:T:C	C	5.28051884492673e-5
chr9:11775361:A:G	G	-6.05771054791194e-6
chr9:11779723:T:C	C	7.39648737979781e-6
chr9:11786329:A:C	C	-2.40964868701157e-6
chr9:11787966:C:A	A	7.6854327487226e-6
chr9:11790536:A:C	C	7.1208966822779e-6
chr9:11814034:A:G	G	-1.18876258905994e-5
chr9:11815856:G:A	A	-2.0237496955058e-5
chr9:11827759:T:C	C	1.03109737442203e-4
chr9:11829232:G:A	A	-5.225252820569e-5
chr9:11833773:G:A	A	-1.02249501425692e-5
chr9:11835471:T:C	C	9.90213567563506e-6
chr9:11838399:A:G	G	-2.13832943887912e-6
chr9:11843013:G:A	A	4.06533590936065e-5
chr9:11848378:C:T	T	1.92863571708582e-5
chr9:11859909:A:G	G	1.45220262834348e-5
chr9:11861051:A:G	G	1.75172026473364e-5
chr9:11861962:A:G	G	2.49397634901939e-5
chr9:11869293:A:G	G	-7.19872190444078e-7
chr9:11884852:A:G	G	5.26924815452862e-5
chr9:11885258:C:T	T	2.91977008350801e-7
chr9:11887764:C:A	A	-1.776581275947e-5
chr9:11890045:A:G	G	1.48249784694427e-5
chr9:11899062:A:C	C	-4.06971590906839e-6
chr9:11901939:G:T	T	-2.71475006810447e-5
chr9:11908468:T:G	G	1.50508775398935e-4
chr9:11927805:C:T	T	1.46520400514605e-4
chr9:11937390:T:C	C	1.33822302495099e-6
chr9:11939340:A:G	G	2.04102904469265e-5
chr9:11949207:G:A	A	-3.37100459816285e-5
chr9:11952643:A:C	C	1.23761366795752e-6
chr9:11952796:G:A	A	1.65633513730681e-5
chr9:11964349:A:C	C	5.83042544272844e-5
chr9:11976830:T:C	C	3.93612324257365e-5
chr9:11988769:A:G	G	1.38575646844507e-5
chr9:11996831:A:G	G	-4.63674997552027e-6
chr9:11998555:A:G	G	2.02201073903328e-5
chr9:12003841:G:A	A	-1.81170530866915e-5
chr9:12007658:C:T	T	1.28936088406011e-5
chr9:12013711:A:G	G	2.36184512893243e-6
chr9:12031921:A:G	G	2.26267355995515e-4
chr9:12046260:G:A	A	7.49966757602135e-6
chr9:12048206:G:A	A	3.7688952790455e-6
chr9:12051406:G:A	A	7.80874568709242e-5
chr9:12051754:C:T	T	-9.90569761539489e-5
chr9:12054659:C:A	A	-4.89030157836553e-6
chr9:12056279:C:T	T	1.59114018388455e-5
chr9:12061324:T:C	C	-1.31861582093981e-5
chr9:12074713:G:A	A	-8.72537246433862e-6
chr9:12082380:C:A	A	2.84752093562987e-6
chr9:12090874:G:A	A	-5.07348306121556e-5
chr9:12093072:A:C	C	-5.69238564083566e-6
chr9:12095022:A:G	G	7.28215587978546e-6
chr9:12096777:T:C	C	-2.08158881740278e-6
chr9:12101436:G:A	A	-7.3833517302883e-6
chr9:12107537:C:T	T	-1.14992430040878e-5
chr9:12107758:A:G	G	-1.63923125574061e-5
chr9:12111416:G:A	A	-2.92439534534586e-5
chr9:12112566:C:T	T	-9.09936010300268e-6
chr9:12116108:T:C	C	-5.19341636521027e-5
chr9:12122223:T:G	G	-1.60905430236557e-5
chr9:12122752:G:T	T	3.61273956562663e-5
chr9:12138638:G:A	A	-1.58711974282812e-6
chr9:12144717:T:G	G	-2.82685026518067e-6
chr9:12149178:C:T	T	1.18499373300343e-5
chr9:12154744:G:T	T	-6.03935608265723e-6
chr9:12154939:A:G	G	-3.31723959330415e-5
chr9:12162374:T:C	C	-2.57962427693825e-5
chr9:12165758:G:T	T	-1.10973287803783e-5
chr9:12178059:A:C	C	-1.79039399569937e-5
chr9:12178460:T:G	G	3.56898354256781e-5
chr9:12179265:G:A	A	-4.52699477444338e-7
chr9:12185233:T:C	C	-2.84447204501718e-5
chr9:12192428:A:G	G	-1.06185569044727e-5
chr9:12195026:A:G	G	-1.20266928127699e-5
chr9:12197936:G:A	A	-2.69959934835736e-5
chr9:12199215:A:G	G	1.03052000388182e-5
chr9:12206054:G:T	T	-1.39189037375508e-5
chr9:12206873:T:G	G	9.46835439458757e-6
chr9:12222322:A:G	G	-3.04264268658549e-6
chr9:12224275:A:G	G	9.874502618078e-6
chr9:12239604:A:G	G	-2.65835839480762e-5
chr9:12240616:A:G	G	1.81333104351017e-5
chr9:12241908:C:T	T	1.24749308042386e-5
chr9:12247973:C:T	T	-7.14180954483931e-6
chr9:12248419:G:T	T	-4.07523670338948e-6
chr9:12248492:A:G	G	-4.78499105066077e-5
chr9:12251115:A:G	G	-2.45158109277727e-6
chr9:12252067:A:G	G	-6.98891904217352e-6
chr9:12256058:T:G	G	-3.14790283660255e-6
chr9:12257514:C:T	T	-6.92063792224114e-6
chr9:12261388:G:A	A	-1.7905776362935e-5
chr9:12266271:A:G	G	6.13830547439509e-6
chr9:12266760:T:G	G	-1.45459473021919e-5
chr9:12267378:C:T	T	2.82699738836691e-6
chr9:12267894:C:T	T	-9.61457326626818e-6
chr9:12272705:G:A	A	-1.14829529405942e-6
chr9:12272803:G:A	A	-9.15176746717289e-7
chr9:12275026:A:G	G	-2.60507478087859e-5
chr9:12275664:A:C	C	6.64089248620256e-6
chr9:12276139:A:G	G	1.01678130347826e-5
chr9:12277178:T:C	C	-2.54820938752868e-5
chr9:12277615:T:C	C	-2.46523313556885e-5
chr9:12278015:G:A	A	-7.79487625738866e-5
chr9:12279200:A:G	G	-8.74017541533459e-6
chr9:12281642:T:C	C	-2.19928629507029e-5
chr9:12282564:T:C	C	-1.79601190506955e-5
chr9:12283297:A:G	G	1.2942102863134e-5
chr9:12284611:G:A	A	1.9255363376186e-5
chr9:12285315:C:T	T	4.6455178756963e-6
chr9:12296052:G:A	A	2.25320273283622e-5
chr9:12298819:T:C	C	1.90244968700474e-6
chr9:12305664:A:G	G	5.95346633760884e-6
chr9:12307408:A:G	G	-1.32644670379432e-5
chr9:12319300:G:A	A	2.18189632745687e-6
chr9:12319584:C:T	T	-4.01305999744414e-5
chr9:12321370:A:G	G	4.03364455282213e-5
chr9:12325454:A:G	G	1.82748399787301e-4
chr9:12328006:C:T	T	3.26850581895848e-5
chr9:12328322:T:G	G	-6.23009460744895e-5
chr9:12332234:T:C	C	3.15746097649527e-6
chr9:12332928:G:A	A	3.38135740033099e-5
chr9:12340705:A:C	C	4.38337600132621e-5
chr9:12342888:T:C	C	8.67613721759858e-6
chr9:12351048:T:C	C	2.54498831490015e-5
chr9:12355858:T:C	C	3.0197219390818e-5
chr9:12356314:T:G	G	6.02093959632146e-5
chr9:12356936:C:T	T	-2.91379693769241e-5
chr9:12357454:A:G	G	-3.08310178143344e-5
chr9:12363134:G:A	A	-6.66779997752987e-6
chr9:12363456:G:A	A	-1.77503108476046e-5
chr9:12369167:A:C	C	3.65233515970825e-6
chr9:12369186:C:T	T	-4.26547509277584e-6
chr9:12370395:C:T	T	-1.04592786135092e-6
chr9:12372608:C:T	T	-6.18504994567385e-6
chr9:12377321:T:C	C	-2.64402280020737e-5
chr9:12382539:A:C	C	1.39880479705863e-5
chr9:12383180:G:A	A	9.24572971317611e-6
chr9:12392101:G:T	T	1.9402914496719e-4
chr9:12392764:A:G	G	1.67775207099658e-5
chr9:12396731:A:G	G	1.03505836471092e-5
chr9:12397011:T:C	C	-4.57901329314159e-5
chr9:12400328:G:T	T	-7.14593828360962e-5
chr9:12407578:A:G	G	-6.79833685795371e-5
chr9:12407586:G:A	A	-2.34019724185982e-5
chr9:12416301:C:A	A	-8.65480515776918e-6
chr9:12418264:T:G	G	8.55927698310257e-5
chr9:12421929:A:G	G	3.62820758557733e-5
chr9:12433463:T:G	G	4.59258412549453e-6
chr9:12442019:A:C	C	2.95979328879226e-6
chr9:12443586:A:G	G	1.18519695868188e-5
chr9:12466849:T:G	G	3.53624613815286e-6
chr9:12472537:T:G	G	-8.58830805460029e-6
chr9:12473020:G:A	A	4.92376936735103e-5
chr9:12476727:G:T	T	-2.64474922050806e-6
chr9:12480164:A:G	G	-3.13383205174524e-6
chr9:12483941:A:C	C	-1.10894834840987e-5
chr9:12498085:A:C	C	-4.89313886533804e-5
chr9:12500316:C:A	A	2.55271171276686e-5
chr9:12509407:T:C	C	8.13874863456174e-6
chr9:12509604:A:G	G	-7.84432563793336e-6
chr9:12510515:A:G	G	4.08822921108793e-6
chr9:12512973:C:T	T	-7.78722883920507e-6
chr9:12517711:G:A	A	1.53648361122936e-5
chr9:12519854:A:G	G	2.88680950961474e-5
chr9:12520559:G:T	T	2.03678351765318e-6
chr9:12521826:G:A	A	1.30335960128221e-4
chr9:12526192:A:G	G	-7.86689464019226e-6
chr9:12532210:C:T	T	9.43472402487142e-7
chr9:12541362:G:A	A	-1.06904091839506e-6
chr9:12547435:A:G	G	-3.02019692225434e-5
chr9:12560575:G:A	A	-1.17013454079156e-5
chr9:12563886:C:A	A	-2.73765074752261e-5
chr9:12564211:A:G	G	2.86357784342095e-5
chr9:12570945:A:C	C	-4.48874064500434e-6
chr9:12575722:G:A	A	-9.93625968513391e-6
chr9:12582565:C:T	T	2.88018504418807e-6
chr9:12591873:T:C	C	1.62223607908467e-6
chr9:12594030:G:A	A	-1.11056214301455e-5
chr9:12596588:T:G	G	-7.40611647127704e-6
chr9:12611123:A:G	G	-2.28767746245251e-6
chr9:12616800:T:C	C	-1.45333248331959e-6
chr9:12619787:C:T	T	-6.69365625490872e-6
chr9:12624943:C:T	T	6.69196558025463e-5
chr9:12628213:A:C	C	-2.84354903441821e-5
chr9:12637846:A:G	G	-2.17143911600166e-5
chr9:12643558:G:A	A	-9.89488369688993e-6
chr9:12648081:C:A	A	3.39442745802771e-5
chr9:12648495:C:T	T	-9.80968234925544e-6
chr9:12648571:C:T	T	5.72830960769933e-4
chr9:12652370:A:C	C	-1.17757812556466e-4
chr9:12666196:T:C	C	-1.06766440376066e-4
chr9:12668557:G:A	A	-6.77236902312223e-5
chr9:12670505:A:G	G	1.22210489407268e-5
chr9:12679630:T:C	C	-1.95562499744937e-5
chr9:12683639:A:C	C	5.70583426e-6
chr9:12687911:A:G	G	-5.19370217608388e-6
chr9:12703991:G:A	A	6.48748195949785e-6
chr9:12705162:C:T	T	1.6957200258913e-7
chr9:12707861:A:G	G	-1.80563982935719e-5
chr9:12711872:G:A	A	-1.51816727436115e-5
chr9:12731344:T:G	G	-3.0449150673727e-6
chr9:12738691:C:A	A	-2.47673390506112e-5
chr9:12739133:T:C	C	-1.61761156621616e-5
chr9:12748634:C:T	T	-2.40035068608215e-5
chr9:12752547:A:G	G	2.19891278885802e-6
chr9:12763002:T:G	G	-1.38584779223215e-5
chr9:12764693:A:G	G	9.88939322534634e-5
chr9:12765118:T:G	G	-1.24520403630848e-5
chr9:12769457:T:C	C	-2.87195674415303e-5
chr9:12774006:G:A	A	-5.9125519347032e-5
chr9:12778225:T:C	C	-3.945660967027e-5
chr9:12780643:C:T	T	-2.95135725339036e-5
chr9:12780738:T:C	C	-2.4070306763607e-5
chr9:12785324:G:A	A	-5.59730799624807e-5
chr9:12786264:C:A	A	-2.64962210688958e-5
chr9:12788500:C:A	A	-8.32413150286991e-6
chr9:12789464:C:T	T	-3.62706478285205e-5
chr9:12791815:T:C	C	6.1053484058152e-6
chr9:12793249:T:C	C	3.51144834818585e-5
chr9:12793818:C:T	T	-3.67322098943049e-6
chr9:12793863:A:C	C	-1.30433032843343e-5
chr9:12794743:T:C	C	-1.11146804327647e-5
chr9:12796719:C:T	T	-4.64946056292216e-6
chr9:12799433:G:A	A	-6.45673485053226e-7
chr9:12801149:A:G	G	1.36419745997024e-5
chr9:12812149:A:G	G	-1.31971678475821e-5
chr9:12816255:A:G	G	5.54333700012591e-5
chr9:12817550:T:C	C	3.18280964947713e-5
chr9:12818456:T:G	G	5.68128851359591e-7
chr9:12818693:G:A	A	8.99832504314438e-7
chr9:12822892:G:A	A	-1.49467498796772e-5
chr9:12829873:C:T	T	1.98138003440985e-5
chr9:12830071:G:A	A	1.84247851617247e-5
chr9:12831390:A:C	C	7.24434503107768e-6
chr9:12833890:G:A	A	-3.39083841919204e-5
chr9:12839485:T:C	C	1.42258810717896e-5
chr9:12844098:T:C	C	2.60866123400096e-5
chr9:12844892:T:C	C	-5.16231546170531e-7
chr9:12852040:C:T	T	-1.54142106292189e-4
chr9:12852863:C:A	A	1.55172442600255e-6
chr9:12855646:A:G	G	-2.9781267185586e-5
chr9:12861281:A:C	C	2.55943203813143e-6
chr9:12875205:A:G	G	2.33477069682623e-6
chr9:12878320:T:C	C	2.35457266608892e-6
chr9:12886246:C:T	T	-1.49665108107909e-6
chr9:12886900:A:C	C	-1.58826585929552e-6
chr9:12896705:C:A	A	6.4959120670852e-6
chr9:12897343:A:G	G	-1.81424151769112e-5
chr9:12899055:T:C	C	5.49600408620934e-6
chr9:12900790:T:C	C	1.34883024493006e-6
chr9:12902013:C:T	T	5.66654254228734e-6
chr9:12902680:C:A	A	8.18716212008623e-5
chr9:12905808:C:T	T	7.52909007728833e-5
chr9:12905861:G:A	A	1.38044137951872e-4
chr9:12906489:C:T	T	1.67726540988171e-4
chr9:12908107:A:G	G	-5.13352685211667e-5
chr9:12908304:A:G	G	-3.41826067056129e-5
chr9:12914346:C:A	A	-9.23300875559772e-6
chr9:12920005:A:G	G	1.13061792738984e-4
chr9:12922331:G:A	A	2.66392678751484e-5
chr9:12924212:A:G	G	1.3866405643032e-5
chr9:12925188:T:C	C	-9.43303434229404e-6
chr9:12925922:G:A	A	5.81202254691288e-7
chr9:12926361:T:G	G	4.75278265658391e-6
chr9:12930001:C:T	T	4.53356660209334e-5
chr9:12933642:C:T	T	-1.99876501520761e-5
chr9:12934852:T:C	C	-1.28206364169711e-5
chr9:12942765:C:T	T	-1.62235883784189e-5
chr9:12943532:C:A	A	1.92598026490327e-5
chr9:12956584:C:T	T	-1.53804625630943e-5
chr9:12959189:C:T	T	1.87520790245052e-6
chr9:12961632:A:C	C	2.12982479711544e-6
chr9:12965202:C:T	T	5.40847364497865e-5
chr9:12973135:G:T	T	-3.76822771599031e-4
chr9:12984757:A:G	G	-8.08690628931483e-6
chr9:13007130:T:C	C	-1.27738135278771e-5
chr9:13025285:G:T	T	-5.06558812915957e-6
chr9:13025581:T:C	C	8.88880141580016e-6
chr9:13027531:A:G	G	1.30154584122842e-5
chr9:13036364:C:T	T	-1.5131662447147e-5
chr9:13046043:A:C	C	1.64177310337177e-5
chr9:13048426:T:C	C	7.73873657011419e-6
chr9:13062890:C:A	A	-7.45994465960386e-5
chr9:13063792:C:T	T	2.23145266979856e-5
chr9:13065681:T:G	G	-2.08529277396623e-5
chr9:13070322:T:C	C	-6.0434344266869e-6
chr9:13070914:G:T	T	-1.04864075709018e-4
chr9:13073646:T:C	C	3.13213403450622e-5
chr9:13083162:C:T	T	-1.96493973232923e-6
chr9:13092077:T:C	C	3.14871678531541e-7
chr9:13096759:T:C	C	3.20953723948857e-5
chr9:13097572:C:T	T	6.68748847393139e-6
chr9:13100612:C:T	T	9.82145678867202e-6
chr9:13106256:C:T	T	-2.70975174677318e-5
chr9:13107602:A:G	G	-2.82522195352085e-6
chr9:13110845:T:C	C	-7.12482126407315e-6
chr9:13123296:T:C	C	-7.84921624211116e-5
chr9:13131104:T:C	C	1.72387517282036e-5
chr9:13134404:C:T	T	-3.38383181144505e-5
chr9:13134792:T:C	C	1.00757067179834e-5
chr9:13137011:C:T	T	-9.97550547196776e-6
chr9:13146600:G:A	A	5.93085707239631e-6
chr9:13163795:T:C	C	5.75202049628068e-6
chr9:13177529:C:A	A	4.04237492629825e-6
chr9:13179133:T:C	C	2.11184702430461e-6
chr9:13180954:T:C	C	-1.6951453042481e-5
chr9:13212816:A:G	G	-2.02653435664506e-4
chr9:13230643:T:C	C	3.72149444111031e-5
chr9:13244221:T:G	G	-2.08056282209057e-5
chr9:13254384:T:C	C	-6.91030023409135e-6
chr9:13257032:G:A	A	-2.85019699101068e-5
chr9:13269741:C:T	T	3.93636141067464e-6
chr9:13271480:G:A	A	4.66034208673663e-4
chr9:13273294:A:G	G	-2.78231498731844e-5
chr9:13282448:G:A	A	-8.00769904540204e-6
chr9:13309618:T:C	C	1.18461742229826e-5
chr9:13320778:T:C	C	7.45729173469889e-5
chr9:13335722:A:G	G	-1.18598669575475e-4
chr9:13335761:G:T	T	-2.22734084391895e-4
chr9:13345643:C:A	A	-3.16815933932419e-5
chr9:13365695:A:G	G	-5.46774535705618e-7
chr9:13365770:A:G	G	3.11074285135921e-5
chr9:13380508:T:C	C	-1.47840198655856e-5
chr9:13380888:C:T	T	2.44723181100297e-5
chr9:13387484:G:A	A	6.0783154051201e-6
chr9:13389264:T:C	C	3.31545847716968e-5
chr9:13393740:T:C	C	3.42387079949945e-5
chr9:13395953:C:T	T	3.07746644216317e-5
chr9:13399200:T:C	C	1.22785419088737e-5
chr9:13399230:A:G	G	3.60133882850358e-5
chr9:13425164:A:G	G	8.42062954388523e-6
chr9:13435488:C:T	T	-1.20210979492165e-5
chr9:13437921:T:G	G	3.25913859253896e-5
chr9:13443621:A:G	G	6.38769923261328e-5
chr9:13465252:A:C	C	-1.34459860889817e-6
chr9:13466266:G:A	A	-1.85450811800332e-5
chr9:13466311:T:C	C	-4.24745883873391e-6
chr9:13469566:G:T	T	-2.58441957098596e-6
chr9:13469706:G:A	A	4.07189430922007e-8
chr9:13485036:G:A	A	9.84867586432245e-6
chr9:13488609:G:T	T	-4.21628156790314e-6
chr9:13490243:C:T	T	-4.17972081270387e-6
chr9:13497554:C:T	T	-5.44477243329181e-6
chr9:13503998:C:T	T	-1.29897073396323e-6
chr9:13507444:C:T	T	-7.12766039884537e-6
chr9:13510395:G:T	T	2.42649202813091e-5
chr9:13514254:C:T	T	-4.14379059444931e-6
chr9:13522374:T:C	C	-8.08643238039625e-6
chr9:13522569:T:C	C	2.43736725388978e-5
chr9:13525636:A:C	C	2.01259118149345e-5
chr9:13526006:G:A	A	-1.30078115635137e-5
chr9:13526526:G:T	T	4.98785249517696e-5
chr9:13527026:C:T	T	2.00057034963601e-5
chr9:13530712:G:A	A	-2.71094522621765e-5
chr9:13536370:C:A	A	1.63014078726624e-5
chr9:13537379:G:A	A	-3.20600619673504e-5
chr9:13539279:G:A	A	-1.19935364356409e-5
chr9:13542036:A:G	G	-1.19935364356409e-5
chr9:13548061:C:A	A	6.06697508115174e-6
chr9:13554436:G:A	A	-3.28910274624825e-5
chr9:13555913:G:T	T	5.63498806366042e-6
chr9:13555955:G:A	A	9.21474713242842e-6
chr9:13558766:G:A	A	-1.55739627270104e-5
chr9:13560796:G:A	A	5.0487126729428305e-07
chr9:13566734:T:C	C	-5.07598583441066e-6
chr9:13567985:G:A	A	-6.25127722091778e-6
chr9:13568064:C:T	T	-5.37028419255263e-6
chr9:13576473:A:C	C	1.02225743335279e-5
chr9:13591318:A:G	G	-4.23666148680749e-6
chr9:13591407:G:T	T	3.47622927690501e-6
chr9:13592378:C:T	T	1.10335605245665e-5
chr9:13592644:T:C	C	-3.58479525543981e-5
chr9:13592717:A:G	G	1.37953269320187e-5
chr9:13592809:A:G	G	6.66858317426561e-7
chr9:13594008:T:C	C	3.27897896437631e-5
chr9:13600899:T:C	C	-1.24093892000128e-5
chr9:13601208:C:A	A	1.80222762833916e-5
chr9:13603292:G:A	A	-4.08069719584302e-5
chr9:13604071:G:T	T	3.20803034066912e-6
chr9:13605692:A:G	G	-4.21134598516702e-6
chr9:13606722:C:T	T	-1.68099101133549e-7
chr9:13607843:C:T	T	8.16069130716144e-6
chr9:13609635:A:G	G	-1.67606030869263e-5
chr9:13610779:C:T	T	-3.89833914978197e-5
chr9:13613175:A:G	G	-7.43410268300964e-6
chr9:13614385:G:A	A	-1.40512757680081e-5
chr9:13616004:T:C	C	1.5675376098362e-6
chr9:13618446:A:G	G	-5.55411503033635e-6
chr9:13619016:A:G	G	7.01288458253286e-6
chr9:13619785:T:C	C	-1.26734388841105e-5
chr9:13641380:C:T	T	2.94614350130301e-5
chr9:13642666:G:A	A	-4.18448749641873e-5
chr9:13647097:T:G	G	-1.23724956819257e-5
chr9:13648167:T:G	G	-9.18695580153583e-6
chr9:13659433:G:A	A	1.39916688417094e-5
chr9:13659749:T:C	C	5.23158884510705e-7
chr9:13660129:T:G	G	-1.996825898737e-7
chr9:13666121:C:A	A	1.94394983857802e-5
chr9:13670618:T:C	C	-6.64433357729977e-6
chr9:13673184:G:A	A	7.761220964883e-7
chr9:13673698:G:A	A	-3.92887252615899e-6
chr9:13673753:C:T	T	-2.97034276557208e-5
chr9:13674292:G:T	T	-6.77569214453141e-6
chr9:13677558:A:G	G	-4.0104143637481904e-06
chr9:13682828:G:A	A	2.59453480167841e-6
chr9:13685650:A:G	G	1.24511433098775e-5
chr9:13688438:A:C	C	1.96911567998836e-6
chr9:13703336:A:G	G	2.96972602494469e-5
chr9:13725247:G:T	T	-3.45860634860246e-5
chr9:13730341:G:T	T	6.67527341439307e-6
chr9:13730666:G:A	A	-6.77404096587657e-6
chr9:13736966:G:T	T	-7.00370157563668e-6
chr9:13741906:G:A	A	2.84235039312951e-5
chr9:13743831:G:A	A	9.28888669716467e-6
chr9:13744659:G:T	T	5.3315512425076e-6
chr9:13746123:G:T	T	-1.42752797547787e-6
chr9:13746596:A:C	C	-1.42696663072716e-6
chr9:13754820:A:C	C	1.45553038814649e-5
chr9:13762899:A:G	G	-6.14886628592123e-6
chr9:13770116:T:C	C	1.17803271280476e-5
chr9:13771745:A:G	G	-2.98156092404612e-6
chr9:13772938:C:T	T	-3.35538944049759e-6
chr9:13774330:G:A	A	4.37603623610758e-6
chr9:13774684:T:C	C	-1.25474059496187e-6
chr9:13777300:C:T	T	-5.46351714679531e-5
chr9:13779857:C:T	T	-1.89986537472861e-5
chr9:13780059:C:T	T	-1.60144153721008e-5
chr9:13780270:A:G	G	3.35702277025085e-7
chr9:13784866:T:C	C	-9.90749788627903e-6
chr9:13789870:A:G	G	2.01206555078285e-4
chr9:13799065:A:G	G	-2.54341584431843e-5
chr9:13802268:C:A	A	-8.79897732557583e-6
chr9:13805982:C:T	T	-6.35107287973777e-5
chr9:13806494:G:T	T	-4.68283619078867e-6
chr9:13806514:G:T	T	-1.46492207467387e-5
chr9:13806686:T:C	C	5.002612143379e-6
chr9:13807634:C:T	T	4.30739446964751e-6
chr9:13809522:A:C	C	-3.45376429902995e-5
chr9:13809736:A:G	G	-1.0729829425234e-5
chr9:13811240:A:G	G	2.34111475596893e-6
chr9:13811299:A:C	C	1.72809577084716e-5
chr9:13812567:A:G	G	-6.92714054641915e-8
chr9:13817908:G:T	T	-3.25476653995895e-5
chr9:13820270:C:T	T	3.48858417240914e-5
chr9:13825566:C:A	A	1.88081629418385e-6
chr9:13828022:C:T	T	3.98128326580781e-6
chr9:13829040:G:T	T	-1.20606335655564e-5
chr9:13832588:T:C	C	6.85110573343817e-6
chr9:13838089:T:C	C	-3.15527480961574e-5
chr9:13838240:G:T	T	-3.16889529664283e-5
chr9:13848798:T:C	C	7.70528282925846e-6
chr9:13852566:C:T	T	1.52055237467931e-6
chr9:13852783:G:A	A	1.55915074575112e-5
chr9:13853278:G:T	T	3.74501689612523e-5
chr9:13853480:A:C	C	2.61829498149326e-5
chr9:13854371:A:C	C	1.03041682373157e-5
chr9:13856165:T:C	C	4.37995102920419e-7
chr9:13857996:G:T	T	4.95544710031378e-6
chr9:13858660:A:G	G	-1.84193731380262e-5
chr9:13859053:C:T	T	1.54792066498329e-5
chr9:13861021:G:T	T	1.65570047935021e-5
chr9:13861066:T:C	C	6.03331475903105e-6
chr9:13864204:T:C	C	2.40013697699206e-6
chr9:13864527:C:A	A	-2.64561629864315e-5
chr9:13865261:C:T	T	-1.98797379875355e-5
chr9:13867307:C:T	T	-1.34262923485192e-5
chr9:13868895:C:T	T	1.46827974479396e-5
chr9:13871188:A:G	G	8.32905543928907e-7
chr9:13871563:T:C	C	4.87003749158139e-6
chr9:13883713:A:C	C	6.64838910747005e-6
chr9:13885467:C:T	T	-3.04693681261684e-6
chr9:13885764:A:G	G	-2.12433835157832e-5
chr9:13891144:T:C	C	8.40582329676076e-6
chr9:13891149:T:G	G	5.4800171047644e-6
chr9:13891526:T:C	C	-2.8757197681969e-5
chr9:13892288:T:C	C	-7.93821961924104e-6
chr9:13895338:G:A	A	1.98664710947663e-5
chr9:13898154:A:G	G	1.15978857309196e-4
chr9:13898957:G:A	A	-1.53630022203773e-6
chr9:13904861:G:A	A	-1.80254057086448e-5
chr9:13908369:T:C	C	-3.4427069405069603e-05
chr9:13919655:C:T	T	1.73563977139446e-5
chr9:13919777:T:C	C	1.99250011291205e-7
chr9:13920584:A:G	G	-7.50236327956355e-6
chr9:13921273:T:G	G	-1.558627659438e-5
chr9:13921446:T:G	G	-4.61985056561609e-6
chr9:13923402:T:C	C	-1.48611345027684e-5
chr9:13923500:G:A	A	-1.37954540274694e-5
chr9:13924183:T:G	G	-2.54687060832838e-5
chr9:13924364:G:A	A	-9.5444718352529e-5
chr9:13930858:T:C	C	-9.55775072479607e-7
chr9:13941636:C:T	T	-8.93093902455676e-5
chr9:13942941:G:A	A	1.91789356470867e-5
chr9:13950594:G:A	A	-1.24024894807742e-5
chr9:13953899:T:G	G	6.29869153550079e-7
chr9:13960310:G:T	T	-1.6081699259934e-5
chr9:13961463:T:C	C	-1.85930365312454e-5
chr9:13962063:G:A	A	-1.26647278076123e-5
chr9:13963125:T:C	C	-2.39194419655017e-5
chr9:13968370:T:C	C	-3.35191788560362e-6
chr9:13968492:A:G	G	4.48088621309541e-5
chr9:13969562:A:G	G	-7.76412855667462e-5
chr9:13970316:A:G	G	-1.16180123709212e-5
chr9:13980086:C:T	T	-3.78317550284431e-6
chr9:13982132:C:A	A	2.42573656630278e-6
chr9:13986758:C:T	T	8.47471034581137e-6
chr9:13989085:A:C	C	7.05607875848308e-6
chr9:14003271:C:T	T	7.89254513276626e-6
chr9:14003928:C:T	T	1.12529389696054e-6
chr9:14005901:G:A	A	-1.079884783245e-5
chr9:14007211:G:A	A	-5.07709557057729e-6
chr9:14010322:C:T	T	-2.6330990952341e-5
chr9:14022906:T:C	C	-2.86399540362511e-6
chr9:14025364:A:C	C	-2.44474614358521e-5
chr9:14026090:T:C	C	-5.34488271729064e-8
chr9:14029966:G:T	T	-1.89924453982676e-5
chr9:14030626:C:T	T	1.68218379673569e-6
chr9:14031924:G:A	A	3.8344190756987e-6
chr9:14032268:G:T	T	-8.07076055701801e-5
chr9:14033329:C:T	T	1.12996916947567e-5
chr9:14035340:G:T	T	-1.70511148277469e-5
chr9:14036243:A:G	G	-8.30919464619248e-6
chr9:14036783:A:G	G	-1.11697673931298e-5
chr9:14037241:G:T	T	-2.73224104116699e-5
chr9:14037247:T:G	G	-6.99558964750436e-6
chr9:14039560:A:G	G	-5.18713170402948e-5
chr9:14043163:C:A	A	-7.94434180909159e-5
chr9:14043254:A:C	C	-7.02573414593587e-5
chr9:14044605:C:T	T	-5.27043977967288e-5
chr9:14045746:A:G	G	-4.35587785829436e-5
chr9:14047492:C:T	T	-5.45017448197521e-5
chr9:14050127:A:G	G	-5.77836049932779e-5
chr9:14054404:C:T	T	1.44682490990668e-5
chr9:14056265:G:A	A	-8.80473578954103e-5
chr9:14058666:G:A	A	6.31873931509706e-5
chr9:14063295:T:C	C	-5.79746689848803e-8
chr9:14063511:A:G	G	1.84406933426147e-6
chr9:14064742:T:G	G	2.01454265359305e-6
chr9:14065754:G:A	A	1.62158087072205e-5
chr9:14071981:A:G	G	-7.46870500672296e-6
chr9:14072609:G:A	A	3.64939907223333e-5
chr9:14073488:A:G	G	4.97655288668423e-6
chr9:14073496:G:A	A	4.40715188360268e-6
chr9:14073974:G:A	A	-3.44644374078334e-5
chr9:14077526:T:C	C	6.49565920634564e-6
chr9:14078879:G:A	A	3.64787625399602e-6
chr9:14088790:T:C	C	-1.17202271060924e-5
chr9:14088806:T:C	C	9.1284499540858e-6
chr9:14091051:G:A	A	8.07973930623142e-5
chr9:14108139:C:T	T	2.95749840878416e-5
chr9:14113932:A:G	G	1.19168496383222e-4
chr9:14116485:C:T	T	-2.20100205968149e-5
chr9:14118123:A:G	G	-2.17825305495561e-5
chr9:14118315:G:T	T	-1.51833169785984e-5
chr9:14123970:G:A	A	1.923151786518e-5
chr9:14134152:G:A	A	-1.64822939677436e-5
chr9:14144822:C:A	A	1.48962580060515e-5
chr9:14149295:T:C	C	2.94367437396713e-5
chr9:14151854:G:T	T	3.20710660620727e-5
chr9:14151927:A:G	G	1.82067992899333e-5
chr9:14154232:T:C	C	2.37133742216467e-5
chr9:14157469:A:G	G	-1.7598059034046e-5
chr9:14160726:T:C	C	-2.49340944992529e-5
chr9:14162004:C:T	T	1.77376793081091e-5
chr9:14162930:T:C	C	-4.55864059970686e-5
chr9:14172049:G:A	A	-4.20425849583151e-5
chr9:14180712:G:A	A	9.56007613112044e-6
chr9:14197499:A:G	G	-2.94636001349303e-5
chr9:14199423:G:A	A	-1.39863651256958e-5
chr9:14200006:T:C	C	-8.73467680385229e-6
chr9:14203153:G:A	A	-4.09426787546509e-6
chr9:14208725:C:A	A	8.69217347577755e-6
chr9:14209294:T:C	C	-1.82845352811464e-6
chr9:14213975:C:T	T	1.44402311659088e-5
chr9:14215089:C:T	T	5.31298492764423e-5
chr9:14215879:T:C	C	-5.3393329631359e-6
chr9:14221592:A:G	G	4.416041506302e-6
chr9:14223753:C:T	T	-3.22009816841958e-5
chr9:14233160:T:G	G	4.95337594564169e-6
chr9:14236276:G:A	A	-2.1140660441497e-5
chr9:14236575:T:G	G	2.97695019955126e-5
chr9:14237390:C:A	A	-1.77305470673324e-5
chr9:14242215:T:C	C	1.67959863762568e-5
chr9:14242258:T:C	C	3.22909685252678e-6
chr9:14247489:A:C	C	-8.85144880738608e-6
chr9:14248878:C:T	T	4.29944674941244e-6
chr9:14249135:T:C	C	1.53406742980771e-4
chr9:14249419:C:T	T	1.9233294793188e-5
chr9:14250286:G:A	A	2.45795843795209e-5
chr9:14260685:T:C	C	1.47541031589741e-5
chr9:14268976:C:T	T	-1.92769583564925e-5
chr9:14269257:A:C	C	7.3129460668988e-5
chr9:14269557:A:G	G	-1.37871724341787e-5
chr9:14276985:G:A	A	-2.41366480655223e-5
chr9:14280626:T:G	G	-1.3179928911517e-5
chr9:14284781:C:T	T	-4.36967598259331e-5
chr9:14286998:T:C	C	3.1788111029419e-5
chr9:14288377:T:G	G	-2.23729164959306e-5
chr9:14288627:A:C	C	-1.69842962639832e-5
chr9:14292208:G:A	A	-1.00135984715268e-4
chr9:14292641:T:C	C	3.62667216330814e-6
chr9:14294069:C:T	T	-1.29433976222508e-5
chr9:14300902:T:C	C	1.01430225590898e-5
chr9:14309573:T:C	C	-1.27775541062003e-5
chr9:14310505:T:C	C	-3.03896222096608e-6
chr9:14314520:T:G	G	1.41054343881944e-5
chr9:14316457:T:C	C	4.59288323182971e-6
chr9:14334139:C:T	T	6.47657134839123e-7
chr9:14338471:C:A	A	-4.53917414002833e-6
chr9:14339831:A:G	G	-2.04615725556217e-5
chr9:14342354:C:T	T	-6.95439234115256e-6
chr9:14346105:C:T	T	1.73445564806762e-5
chr9:14346209:T:C	C	-3.35840451608353e-7
chr9:14346612:T:G	G	-1.50771474152197e-5
chr9:14348686:C:T	T	-1.44959898509332e-4
chr9:14351036:C:T	T	2.59734713600814e-5
chr9:14353051:G:A	A	-2.8892009651415e-5
chr9:14356796:A:C	C	1.64174719199834e-6
chr9:14362391:T:C	C	-3.45903984322784e-5
chr9:14366124:A:G	G	8.29478742341764e-5
chr9:14374276:A:G	G	-7.23377819011301e-6
chr9:14376056:C:A	A	-3.00989916879275e-5
chr9:14378777:A:G	G	-2.10013313993154e-5
chr9:14380529:T:C	C	-1.36373932169893e-5
chr9:14380946:T:G	G	3.72464523156307e-6
chr9:14383288:G:A	A	-2.41230687822441e-5
chr9:14387191:T:C	C	1.51847547024858e-4
chr9:14387818:A:G	G	2.83078418700367e-5
chr9:14388169:C:T	T	2.81165541705549e-5
chr9:14389012:C:T	T	4.77585562514018e-4
chr9:14389869:T:C	C	9.8210806273395e-5
chr9:14390341:G:A	A	-1.32382495858822e-5
chr9:14395036:G:A	A	2.20998663178927e-6
chr9:14395596:T:G	G	-9.35502021369437e-5
chr9:14397965:T:C	C	2.83548620581393e-5
chr9:14402296:G:A	A	1.16570456818566e-5
chr9:14402630:C:T	T	4.74004826468255e-5
chr9:14407663:T:C	C	-2.97067895668424e-5
chr9:14411548:C:T	T	-1.81819893956016e-4
chr9:14414159:C:T	T	4.19237450718272e-5
chr9:14414600:C:T	T	-3.94122221420788e-5
chr9:14419055:T:C	C	-1.75328182686563e-6
chr9:14419494:T:C	C	-2.14699004913601e-5
chr9:14422037:A:G	G	-1.09594627770537e-5
chr9:14422290:G:A	A	5.33122972948002e-6
chr9:14423632:T:G	G	-1.88323399278259e-5
chr9:14426211:C:T	T	6.26355107113559e-7
chr9:14430288:G:A	A	-1.75625040415052e-6
chr9:14430985:T:C	C	1.40721946945394e-5
chr9:14432955:T:C	C	-1.22856451094568e-6
chr9:14433912:G:A	A	-6.23383762228751e-6
chr9:14434286:A:G	G	-1.58808101969911e-5
chr9:14437503:C:T	T	3.00209159549616e-5
chr9:14441749:C:T	T	2.11760390853368e-5
chr9:14446003:C:T	T	-5.64108408185813e-6
chr9:14448499:C:T	T	1.85385554357486e-5
chr9:14449614:A:C	C	9.85223520844506e-6
chr9:14449648:G:A	A	-1.1232582530495e-5
chr9:14450446:C:T	T	-8.01148262207704e-6
chr9:14452731:C:T	T	-3.50587153766878e-6
chr9:14454987:T:C	C	2.44602107950666e-5
chr9:14456014:T:C	C	1.27983725481994e-5
chr9:14456740:G:A	A	-7.55253152321489e-6
chr9:14460514:T:C	C	6.45851918805862e-5
chr9:14460874:T:C	C	2.37367528659461e-5
chr9:14461881:A:G	G	4.61407732055344e-6
chr9:14464092:C:A	A	-3.49012664937795e-6
chr9:14464567:T:C	C	-1.01861323728303e-5
chr9:14464746:C:T	T	4.50100430831721e-7
chr9:14464813:G:A	A	1.31314279719306e-5
chr9:14465963:G:T	T	1.15197382784945e-5
chr9:14466415:G:A	A	-4.35897452296939e-5
chr9:14467903:G:A	A	-1.18952862724377e-5
chr9:14469148:G:A	A	-1.03984428184738e-5
chr9:14469161:T:C	C	5.27800853321174e-5
chr9:14470835:A:G	G	8.227007075507e-6
chr9:14472507:T:C	C	1.21295313847392e-5
chr9:14473380:T:G	G	2.84128786674507e-6
chr9:14482059:G:A	A	-3.09909229080495e-6
chr9:14486654:T:C	C	-4.12946799488083e-6
chr9:14494390:T:C	C	-1.29522953892525e-5
chr9:14496810:C:T	T	-1.07950407755781e-5
chr9:14499258:T:C	C	7.60057590152511e-6
chr9:14500428:G:A	A	1.12591368962343e-4
chr9:14501212:G:T	T	9.66995002562025e-6
chr9:14511647:A:C	C	1.52036012769274e-5
chr9:14511813:G:A	A	2.44811695458445e-5
chr9:14512139:G:T	T	1.94078843459417e-5
chr9:14515366:C:T	T	-1.06184691958504e-6
chr9:14516051:G:A	A	4.8059268149274e-5
chr9:14517557:T:C	C	1.31296541032397e-5
chr9:14518170:T:C	C	-3.64879396408804e-5
chr9:14518987:G:A	A	-1.13622224699383e-5
chr9:14520562:T:C	C	2.96945798154935e-5
chr9:14525982:C:T	T	-9.29213329227858e-6
chr9:14532238:G:A	A	-1.37407374260523e-6
chr9:14533852:G:A	A	-3.26537148992663e-5
chr9:14535412:C:T	T	2.6209332221048e-6
chr9:14535959:G:A	A	-4.23448342950953e-6
chr9:14536381:C:T	T	-7.18304370727476e-6
chr9:14536632:G:A	A	-4.15128283883674e-4
chr9:14538579:G:A	A	3.36136866517192e-6
chr9:14539911:A:C	C	-1.5076344394867e-5
chr9:14540364:G:A	A	-3.27123763017053e-5
chr9:14540541:G:A	A	-3.31983416176588e-5
chr9:14540910:T:C	C	-3.46861510201148e-5
chr9:14540921:A:C	C	-3.46861510201148e-5
chr9:14541238:C:T	T	3.66773557710411e-5
chr9:14541821:T:C	C	-2.48684408327417e-5
chr9:14542279:C:T	T	-1.07946216803751e-5
chr9:14543218:T:C	C	7.65668599150634e-6
chr9:14544332:C:T	T	8.00035785268669e-5
chr9:14544733:T:C	C	-3.17418472509105e-6
chr9:14548854:C:T	T	8.81637041063717e-5
chr9:14552429:A:G	G	-2.39574609603633e-5
chr9:14554213:C:T	T	2.82725491086572e-5
chr9:14555898:T:C	C	8.37043218921171e-6
chr9:14556661:A:G	G	-5.7189886468072e-6
chr9:14558960:G:A	A	1.33637484524128e-5
chr9:14561350:C:T	T	2.7153938792472e-5
chr9:14561508:G:T	T	-2.0940908984757e-5
chr9:14562591:C:T	T	-9.33384368594775e-6
chr9:14566860:G:A	A	-5.5845683088894e-5
chr9:14566941:T:C	C	2.08982775156561e-5
chr9:14573041:G:A	A	4.10852467164223e-5
chr9:14573139:G:A	A	5.63510358771452e-6
chr9:14573615:T:C	C	1.10193640775696e-5
chr9:14575256:G:A	A	-1.94928411139259e-5
chr9:14577216:A:C	C	3.32915280285624e-5
chr9:14577219:A:G	G	-1.16832901530133e-5
chr9:14582698:T:G	G	3.77475003216519e-5
chr9:14584608:G:A	A	-1.68941043847612e-6
chr9:14585054:G:T	T	1.02431012634048e-6
chr9:14586792:T:C	C	3.17815929792798e-6
chr9:14592182:A:C	C	1.09710986355483e-5
chr9:14595650:T:C	C	4.07071832484863e-5
chr9:14602608:C:T	T	2.93255335884471e-5
chr9:14613005:T:C	C	-5.20789526563398e-6
chr9:14615352:C:T	T	-1.62891678788418e-5
chr9:14616168:A:G	G	-1.20004356966408e-5
chr9:14616592:T:C	C	-4.59529646817127e-6
chr9:14620542:A:G	G	-2.61822716741259e-5
chr9:14622954:G:A	A	-1.64230698789318e-5
chr9:14631209:T:C	C	-3.47903792167691e-5
chr9:14638968:T:C	C	4.57473157773302e-5
chr9:14639668:T:C	C	4.44787277778846e-6
chr9:14644526:G:A	A	1.15412761493772e-5
chr9:14649730:G:A	A	-1.06743519170106e-5
chr9:14650157:G:A	A	1.12770208153607e-5
chr9:14650495:C:A	A	1.44095988463152e-6
chr9:14651285:T:C	C	5.29412014063948e-6
chr9:14651384:T:C	C	1.68805967556233e-5
chr9:14655791:A:G	G	-8.48636280136741e-5
chr9:14662262:A:G	G	9.93580764769598e-5
chr9:14662280:T:C	C	-3.71240398938547e-6
chr9:14663922:A:C	C	-2.43161444577864e-6
chr9:14670951:C:T	T	4.75685185970973e-6
chr9:14672269:C:T	T	-3.15041432709077e-5
chr9:14673251:G:A	A	-4.7799250617341e-6
chr9:14677540:C:T	T	2.13415925667744e-7
chr9:14686310:A:G	G	1.52660270069135e-5
chr9:14688422:T:C	C	-8.99477840556121e-6
chr9:14689090:G:A	A	-4.98798651734111e-6
chr9:14694801:C:T	T	3.92173168973601e-5
chr9:14695167:C:A	A	-2.87104459430229e-7
chr9:14696560:C:T	T	8.87317378046928e-6
chr9:14697024:G:A	A	3.63374084001634e-6
chr9:14698477:G:A	A	1.59201663821571e-5
chr9:14701232:A:C	C	7.74112231930846e-6
chr9:14701618:G:A	A	4.30949426489774e-6
chr9:14702158:T:C	C	-2.18498984755899e-5
chr9:14705782:T:C	C	1.13243010513237e-5
chr9:14706120:C:T	T	1.4478066141679e-5
chr9:14715770:C:A	A	-1.95403790995177e-5
chr9:14715931:A:G	G	3.04912948152255e-5
chr9:14716736:A:G	G	1.37768240044953e-5
chr9:14722618:G:A	A	1.81336252243291e-5
chr9:14729628:C:T	T	2.34436178565101e-5
chr9:14730236:C:T	T	1.11046719742139e-5
chr9:14733340:T:C	C	6.75615408618835e-6
chr9:14733644:C:A	A	1.56090173123035e-6
chr9:14733914:A:G	G	1.01618973956079e-5
chr9:14735018:C:T	T	4.13890436239197e-6
chr9:14735189:C:T	T	-7.79403489708731e-6
chr9:14737508:T:G	G	-5.60912017711231e-6
chr9:14738596:T:C	C	1.24020856718702e-6
chr9:14740636:G:A	A	-4.73455221306922e-5
chr9:14744707:C:T	T	6.31575973675585e-6
chr9:14747135:T:C	C	5.50653326125634e-6
chr9:14748041:T:C	C	6.742094473308e-6
chr9:14748175:A:G	G	6.8819187339221e-5
chr9:14750780:T:C	C	1.16714985309873e-5
chr9:14751874:T:G	G	-7.74433953754985e-5
chr9:14751905:C:A	A	-1.10921803162463e-4
chr9:14751957:C:T	T	-1.60389126419683e-5
chr9:14757685:A:G	G	-7.13373794739799e-6
chr9:14758230:C:T	T	9.90851018012617e-7
chr9:14763196:A:G	G	1.06495876110233e-5
chr9:14763787:G:A	A	2.93557062042897e-5
chr9:14763796:T:C	C	-5.27324731714956e-6
chr9:14765032:T:C	C	-6.19994062025906e-6
chr9:14766047:A:G	G	-2.34851971843738e-5
chr9:14766771:A:G	G	-1.78488537088398e-5
chr9:14768672:G:A	A	1.08536228681445e-5
chr9:14771577:T:C	C	1.90404950154002e-5
chr9:14771866:C:T	T	3.91025127576929e-6
chr9:14776180:C:T	T	8.44907420833926e-6
chr9:14780124:A:C	C	2.68649767669632e-5
chr9:14780159:T:C	C	-1.4919838244984e-5
chr9:14782499:T:G	G	4.54405055050594e-6
chr9:14783625:C:T	T	-1.61228910696437e-5
chr9:14784207:T:C	C	4.61330809391824e-6
chr9:14784391:G:A	A	4.6457097066439e-6
chr9:14784667:A:G	G	2.24800437617021e-5
chr9:14785226:G:A	A	-1.13748323843923e-5
chr9:14788516:T:G	G	6.92682916294847e-5
chr9:14788888:T:C	C	7.96019292490947e-6
chr9:14789402:C:A	A	4.22925294102916e-6
chr9:14791252:T:G	G	2.11497676830706e-5
chr9:14791717:G:T	T	-1.9297792482257e-5
chr9:14797145:T:G	G	9.02139937747122e-6
chr9:14797208:T:C	C	1.40706937131167e-4
chr9:14803859:G:T	T	-3.45912768907097e-5
chr9:14804735:T:C	C	2.73860079797357e-5
chr9:14806904:G:A	A	-2.06088550168954e-5
chr9:14807980:C:T	T	-2.18192645472819e-5
chr9:14809652:C:T	T	-8.45328955055345e-6
chr9:14812006:A:G	G	1.14716192626505e-5
chr9:14817558:A:G	G	5.8138399284064e-6
chr9:14818791:G:A	A	-8.27388307408547e-6
chr9:14819372:G:T	T	-1.08544987674884e-5
chr9:14820225:T:C	C	-2.12490755849297e-5
chr9:14821335:T:C	C	-9.24101625937046e-6
chr9:14821752:T:C	C	-3.08826046887089e-5
chr9:14821821:A:G	G	-3.10715010092325e-5
chr9:14826618:T:C	C	-2.0122879915374e-5
chr9:14830453:G:A	A	1.76161360251463e-5
chr9:14830823:T:C	C	1.05901367148531e-5
chr9:14830991:A:G	G	3.55094524956159e-6
chr9:14832351:T:C	C	4.10746096756722e-6
chr9:14834504:T:G	G	2.23519128714474e-5
chr9:14835920:A:G	G	-5.75670104944927e-5
chr9:14836325:A:G	G	3.38506056247657e-5
chr9:14842559:T:C	C	-4.51379217934089e-6
chr9:14848016:A:C	C	-3.11670008104362e-5
chr9:14850124:C:T	T	-1.27308611053136e-5
chr9:14850258:T:C	C	-3.60648674932097e-6
chr9:14858342:T:C	C	-1.10609518485281e-5
chr9:14863865:A:G	G	2.97834407748315e-5
chr9:14867665:A:G	G	-7.30554241617703e-6
chr9:14869872:A:G	G	-5.09144959279302e-6
chr9:14870155:A:G	G	4.03606075123012e-5
chr9:14870568:A:G	G	1.34950066749205e-4
chr9:14877788:C:T	T	-6.96731155440193e-6
chr9:14878378:G:A	A	-1.35927878711205e-5
chr9:14883000:C:T	T	-1.66436041541531e-5
chr9:14883707:C:T	T	-1.26903446116733e-5
chr9:14884449:G:A	A	5.73353749476141e-6
chr9:14885182:C:T	T	-6.08313237179614e-6
chr9:14891602:T:C	C	1.62245210449623e-5
chr9:14891672:C:T	T	-2.7861063368788e-5
chr9:14892959:C:T	T	-1.7122225280912e-6
chr9:14897032:C:T	T	4.14962047830109e-5
chr9:14900518:G:A	A	-1.89835980632084e-6
chr9:14902615:C:T	T	1.85558406819451e-5
chr9:14903802:T:C	C	-7.94194832380933e-6
chr9:14912013:T:C	C	7.66294261866677e-6
chr9:14912665:T:C	C	2.92924584667935e-5
chr9:14913391:A:G	G	4.78187390740274e-4
chr9:14925708:T:C	C	-1.05379343101997e-5
chr9:14941674:C:T	T	-3.05607968002847e-6
chr9:14965781:C:T	T	-1.0780023445169e-5
chr9:14976998:C:T	T	-7.63072863190264e-5
chr9:15000686:A:C	C	3.39206652786634e-6
chr9:15004682:T:C	C	-2.70086006110194e-5
chr9:15004801:A:G	G	-1.11289621197746e-5
chr9:15005596:A:G	G	-1.74003916201873e-5
chr9:15008446:G:A	A	8.06716455880679e-5
chr9:15017242:A:G	G	6.21402237830084e-5
chr9:15021050:T:C	C	4.50294453987786e-7
chr9:15035306:T:C	C	-2.87369117477242e-5
chr9:15047590:G:A	A	-2.90169884659491e-5
chr9:15060293:C:T	T	-4.03251537054085e-5
chr9:15060600:C:T	T	7.67772644530355e-6
chr9:15061653:A:G	G	-1.00358829793271e-5
chr9:15064149:T:G	G	-3.32636117573051e-5
chr9:15067502:T:C	C	2.47072512884118e-5
chr9:15067760:T:C	C	2.81150047721603e-6
chr9:15073807:C:T	T	9.70505662106492e-6
chr9:15075187:A:G	G	1.15054469643764e-5
chr9:15075244:C:A	A	1.8517540466626e-5
chr9:15075267:C:T	T	4.15171209083429e-5
chr9:15076861:T:C	C	-1.25247181110766e-5
chr9:15077851:C:T	T	1.02650669227787e-5
chr9:15078015:T:G	G	-5.71594617188475e-6
chr9:15078524:A:G	G	9.00879425487595e-7
chr9:15080256:G:A	A	1.51994786053641e-6
chr9:15082935:C:T	T	-1.16377539320191e-5
chr9:15084768:C:T	T	-1.07075541061969e-5
chr9:15085995:T:C	C	5.92429117294568e-5
chr9:15086655:C:T	T	-1.67684696499581e-6
chr9:15087926:C:T	T	1.1155925841176e-5
chr9:15103920:G:A	A	-5.86732902168068e-6
chr9:15110950:C:T	T	6.78891021739767e-5
chr9:15111169:G:A	A	1.04845404286113e-5
chr9:15112658:A:G	G	1.93988128411572e-5
chr9:15116230:G:A	A	-8.98594462781105e-6
chr9:15124739:G:T	T	2.91085318088267e-7
chr9:15129986:C:A	A	-9.09963427379986e-5
chr9:15131520:C:T	T	4.13331038338591e-5
chr9:15134070:G:A	A	-4.48858049962987e-5
chr9:15134459:G:A	A	3.84226392966383e-5
chr9:15143366:C:T	T	-6.14210571934221e-5
chr9:15150374:C:T	T	-8.30227884823642e-6
chr9:15154649:C:A	A	-1.23839611550512e-5
chr9:15159930:A:G	G	-4.33017155896692e-7
chr9:15170742:A:G	G	-6.37534633649183e-6
chr9:15175800:T:C	C	-9.060877651695e-6
chr9:15175807:A:G	G	-4.21423730005591e-6
chr9:15185791:C:T	T	-1.1523213748676e-5
chr9:15189212:G:A	A	-1.3714213481596e-5
chr9:15190496:A:C	C	-7.04182225526247e-5
chr9:15191601:C:T	T	3.18896579699602e-6
chr9:15194100:A:G	G	-7.52123389059991e-6
chr9:15199087:T:G	G	3.44104849182306e-7
chr9:15201412:G:A	A	-2.22814679238474e-6
chr9:15202054:C:T	T	6.14187342041323e-5
chr9:15202419:C:T	T	-5.36507888017392e-5
chr9:15217678:C:T	T	-3.29026308218867e-6
chr9:15225190:G:T	T	1.73267624352714e-5
chr9:15229624:C:T	T	1.3187706208052e-5
chr9:15240035:C:T	T	2.15190338069317e-6
chr9:15248866:C:A	A	-1.8869405520638e-6
chr9:15255363:C:T	T	6.39031078210669e-6
chr9:15256721:G:T	T	-7.19097834565301e-5
chr9:15256958:T:C	C	-5.70564985742321e-6
chr9:15258641:T:C	C	4.56670279367431e-5
chr9:15260950:G:A	A	-4.84226769301223e-5
chr9:15272041:A:C	C	8.69963134049486e-5
chr9:15272070:G:A	A	8.69963134049486e-5
chr9:15283099:C:T	T	3.85854528102639e-5
chr9:15284102:T:C	C	-1.0769921840854e-5
chr9:15286746:T:C	C	2.94636356732098e-6
chr9:15289943:T:C	C	-1.79983780136039e-5
chr9:15290176:A:G	G	9.77080137157017e-6
chr9:15293429:G:A	A	-2.67684650316406e-5
chr9:15294207:G:A	A	1.32435502914693e-5
chr9:15295075:G:A	A	-1.5130110956065e-5
chr9:15295484:T:C	C	-1.97972890640693e-5
chr9:15295507:C:T	T	9.4271139244467e-6
chr9:15296036:C:A	A	-2.73293046732476e-5
chr9:15298770:T:C	C	-1.35323182073725e-5
chr9:15299592:T:C	C	5.98293606741614e-6
chr9:15299717:G:T	T	1.51517556291815e-5
chr9:15300970:C:A	A	-2.14200514911563e-5
chr9:15310706:C:T	T	-1.53822312053658e-5
chr9:15315763:C:T	T	7.12603911112268e-7
chr9:15316062:C:A	A	-5.99073585728428e-6
chr9:15319414:T:C	C	3.44670277594965e-6
chr9:15330633:G:A	A	-2.23981691418787e-5
chr9:15333790:G:T	T	-2.15339237417598e-5
chr9:15335858:T:G	G	-2.48036503816554e-5
chr9:15335916:A:C	C	4.70058204208167e-6
chr9:15347024:G:T	T	8.71001285636159e-7
chr9:15347520:C:T	T	5.8026496443947e-6
chr9:15349198:C:T	T	8.61011469824425e-7
chr9:15350558:T:C	C	-4.47344322103856e-6
chr9:15352657:A:C	C	6.96929058116348e-6
chr9:15367761:T:C	C	-1.19923983118548e-6
chr9:15370577:G:A	A	-6.02746677122536e-6
chr9:15370834:G:A	A	-5.71744740121859e-6
chr9:15371113:C:T	T	-3.86754574350327e-5
chr9:15371677:C:A	A	2.67230265664207e-5
chr9:15377393:C:A	A	-8.76636583860592e-6
chr9:15378451:T:C	C	1.10484787627318e-5
chr9:15381495:C:T	T	7.52285477833221e-6
chr9:15383400:A:G	G	-2.57347507403726e-6
chr9:15386290:C:T	T	-1.6862918644991e-5
chr9:15386492:G:A	A	-5.7172601047617e-7
chr9:15387951:G:A	A	-4.59908455836542e-5
chr9:15397971:A:C	C	-2.67430224267193e-6
chr9:15414923:G:A	A	1.77926871667723e-5
chr9:15415463:G:A	A	-1.8567924289109e-5
chr9:15424890:T:C	C	-5.43825232105685e-6
chr9:15459823:A:C	C	-8.69085746405209e-5
chr9:15465745:C:A	A	-7.84436524412845e-5
chr9:15486358:G:A	A	-4.16236640537454e-5
chr9:15496379:G:A	A	-7.04736689136385e-6
chr9:15505788:T:G	G	-7.40814935155367e-5
chr9:15517744:A:G	G	3.43514951918785e-5
chr9:15518854:T:G	G	-2.52731789498676e-5
chr9:15521364:G:A	A	-3.88082750552163e-5
chr9:15529854:G:A	A	-1.67784739708895e-5
chr9:15533614:A:C	C	1.2185109498822e-5
chr9:15540955:C:T	T	-2.17242092696381e-5
chr9:15552401:C:T	T	2.73912014626773e-5
chr9:15564906:G:A	A	-9.49502585000707e-6
chr9:15602103:C:T	T	-1.20267211142448e-5
chr9:15605693:A:G	G	1.11091548866369e-4
chr9:15635018:T:C	C	-4.01793993065782e-5
chr9:15643494:A:G	G	3.32508635217502e-5
chr9:15666416:G:A	A	6.37054745690072e-5
chr9:15681852:C:T	T	-3.62300170899415e-5
chr9:15681903:A:G	G	-1.18767203653499e-5
chr9:15685342:A:G	G	1.96306647888505e-5
chr9:15715217:G:A	A	-2.15104678307487e-5
chr9:15722404:G:A	A	6.92928852575191e-5
chr9:15728618:A:G	G	-5.66645026243116e-5
chr9:15744685:G:A	A	-1.36389101702032e-5
chr9:15761700:C:T	T	6.09030450323469e-5
chr9:15776292:C:T	T	1.02946200754591e-5
chr9:15779948:A:G	G	-1.79551521742621e-7
chr9:15784633:A:G	G	1.057877742275e-5
chr9:15799345:C:T	T	-1.5042218465407e-5
chr9:15813150:T:C	C	1.17485495834994e-5
chr9:15815248:T:C	C	1.58781724271032e-5
chr9:15830488:A:G	G	-1.39403009521029e-5
chr9:15839815:A:G	G	-4.41652501775789e-5
chr9:15839832:A:G	G	1.17307634961128e-5
chr9:15841939:A:C	C	6.31122195857464e-6
chr9:15870467:C:A	A	-4.59255563965071e-6
chr9:15890194:G:A	A	-3.06469251668163e-7
chr9:15895541:T:C	C	1.60627893887662e-5
chr9:15896395:G:A	A	-2.86480006458101e-5
chr9:15900350:G:T	T	-2.26483857565694e-5
chr9:15908834:G:A	A	9.50892515651127e-6
chr9:15922139:A:G	G	-1.52323784419016e-5
chr9:15923772:G:T	T	-2.21941615187859e-5
chr9:15941584:G:A	A	3.50125065694916e-5
chr9:15962769:A:G	G	8.45811310334794e-5
chr9:15978697:A:G	G	1.76121232301305e-5
chr9:15986489:A:G	G	7.968585301824e-6
chr9:15986718:T:C	C	7.968585301824e-6
chr9:16000237:C:T	T	-6.53929455153625e-5
chr9:16011900:C:T	T	7.49924056866835e-7
chr9:16012048:C:T	T	-6.28540540582708e-6
chr9:16028695:A:G	G	-7.22434400139059e-7
chr9:16030361:T:C	C	-5.23684197610319e-5
chr9:16041055:A:G	G	2.43382233657106e-5
chr9:16042195:C:A	A	-1.05192078129468e-5
chr9:16046985:G:A	A	-1.25101339272586e-5
chr9:16054050:C:T	T	-5.67321488288388e-5
chr9:16056229:A:C	C	-8.21994970378286e-6
chr9:16060464:G:T	T	1.7318244571016e-6
chr9:16061366:C:A	A	-4.02962187063541e-6
chr9:16061962:A:G	G	-1.01309726961659e-5
chr9:16064376:G:A	A	-1.61645863436979e-5
chr9:16072868:T:C	C	-1.804543320959e-5
chr9:16074728:A:G	G	-3.11839245782285e-5
chr9:16076107:T:G	G	2.22508565114645e-6
chr9:16080061:T:G	G	-4.0543205730457e-6
chr9:16084752:G:A	A	7.77258689484552e-5
chr9:16084771:C:T	T	-1.01422733886684e-5
chr9:16086061:G:A	A	-2.84580608226543e-5
chr9:16092487:C:T	T	-1.30163409955557e-5
chr9:16094579:A:C	C	-3.68716906006235e-6
chr9:16096549:T:C	C	-2.67893069140527e-5
chr9:16097198:C:T	T	7.02123102103423e-6
chr9:16098285:C:T	T	-1.7731828923418e-5
chr9:16102223:C:T	T	-1.79650543505431e-5
chr9:16102416:A:G	G	-3.50960324845729e-6
chr9:16102455:A:G	G	-2.8101991570084e-5
chr9:16103782:G:A	A	-2.25417216917955e-6
chr9:16104474:G:T	T	7.99902905247455e-6
chr9:16105058:T:C	C	-4.42927593208673e-5
chr9:16105089:A:G	G	-1.41581824974177e-6
chr9:16107667:G:A	A	4.07172416712503e-5
chr9:16116899:A:G	G	2.79098281138772e-5
chr9:16122633:G:A	A	1.01037896152207e-5
chr9:16124720:A:G	G	-1.80893210812901e-5
chr9:16131281:C:T	T	1.09956273236812e-5
chr9:16131568:A:G	G	-7.36951060836937e-6
chr9:16135144:A:G	G	2.45751860857881e-6
chr9:16143604:C:T	T	3.17563569648553e-5
chr9:16143869:C:T	T	3.29535437366573e-6
chr9:16145301:C:T	T	1.365937707784e-5
chr9:16152637:C:T	T	-1.65376719235293e-6
chr9:16155475:T:C	C	1.00325136141698e-6
chr9:16171181:G:A	A	2.59376235271851e-5
chr9:16172582:G:T	T	-3.79247397654337e-6
chr9:16178114:G:T	T	1.59410282734096e-5
chr9:16183085:A:G	G	-1.26398276650376e-5
chr9:16184944:G:T	T	1.78833257255896e-5
chr9:16196719:G:A	A	-6.93683292976709e-6
chr9:16196953:C:A	A	2.84173729398795e-6
chr9:16197492:A:C	C	2.40401345654366e-5
chr9:16201096:G:A	A	1.1637998610164e-5
chr9:16202676:T:C	C	-9.28949028127019e-5
chr9:16205712:C:T	T	-1.98047801797605e-5
chr9:16209881:T:G	G	3.66867069413144e-5
chr9:16210064:A:G	G	-1.55749680085573e-5
chr9:16211139:T:C	C	-1.4870899061119e-6
chr9:16215730:T:G	G	-2.19517128091703e-7
chr9:16216713:A:G	G	3.09841957795052e-6
chr9:16217227:A:G	G	-8.15663240859074e-5
chr9:16217692:A:G	G	3.1378434151537e-5
chr9:16230186:A:G	G	-1.43149661496496e-5
chr9:16230351:A:C	C	1.69873302187283e-5
chr9:16231292:A:C	C	-5.08115139291352e-5
chr9:16232746:G:A	A	2.31114276054317e-6
chr9:16233087:C:T	T	3.77612356566729e-5
chr9:16236997:A:G	G	-1.22453194161768e-4
chr9:16242451:C:T	T	-3.29278330603942e-5
chr9:16242562:C:T	T	2.3582117463834e-5
chr9:16242993:A:G	G	-2.87657407928589e-6
chr9:16243599:T:C	C	4.62528733890146e-6
chr9:16244122:C:T	T	2.6572080926393e-6
chr9:16249143:A:G	G	2.99610953717794e-6
chr9:16249978:T:C	C	-1.8185905253521e-7
chr9:16251697:C:T	T	3.07974566673896e-6
chr9:16251929:G:A	A	-2.87280487581141e-5
chr9:16255706:A:G	G	1.50175490972149e-5
chr9:16256036:G:A	A	-2.78686799602206e-5
chr9:16256966:G:A	A	1.25198806170172e-5
chr9:16259745:T:C	C	-1.16212548242302e-4
chr9:16264854:C:A	A	1.29639322699513e-5
chr9:16265151:T:C	C	-2.17809285323433e-6
chr9:16269618:G:A	A	7.91230242094816e-6
chr9:16271492:A:C	C	8.60715250557173e-6
chr9:16271781:C:T	T	1.02466192735846e-5
chr9:16273081:A:G	G	7.75400214415735e-5
chr9:16274632:A:G	G	1.79071367512319e-5
chr9:16275919:T:C	C	-2.41458860187358e-5
chr9:16276757:A:G	G	8.30418045621512e-6
chr9:16280196:C:T	T	-3.71622523901602e-7
chr9:16280971:G:T	T	-4.19993080670342e-6
chr9:16286589:T:C	C	1.10757968736498e-5
chr9:16287841:C:T	T	-2.53119811465496e-6
chr9:16287929:T:G	G	-4.74204002312529e-6
chr9:16289430:C:T	T	-1.72711326968222e-5
chr9:16291558:A:G	G	-3.48781948165833e-6
chr9:16292671:C:A	A	-1.49077681719558e-5
chr9:16299068:A:G	G	-1.92954081636735e-6
chr9:16308002:T:C	C	-6.0751485051027e-6
chr9:16308807:T:C	C	-3.33100349901934e-7
chr9:16309529:C:T	T	-5.65151529744592e-6
chr9:16313411:C:T	T	1.93067073204643e-6
chr9:16314911:C:T	T	5.13723470612618e-6
chr9:16317600:A:C	C	4.88084088541606e-5
chr9:16318766:A:G	G	-4.55194778819221e-5
chr9:16324238:G:A	A	4.30114980165169e-5
chr9:16324263:G:A	A	-6.5865618344092296e-06
chr9:16324376:T:C	C	1.60773066889411e-5
chr9:16326718:T:C	C	1.68992333731843e-5
chr9:16327714:T:C	C	1.48245898155089e-5
chr9:16328008:C:A	A	-7.52810760386648e-6
chr9:16328607:A:G	G	2.83418162528953e-5
chr9:16328690:A:G	G	1.68623731567271e-5
chr9:16329929:C:T	T	-2.47363160473927e-5
chr9:16330770:T:C	C	1.24889881161848e-5
chr9:16331306:G:T	T	-1.76576454497534e-5
chr9:16331745:A:C	C	7.8660294023576e-6
chr9:16332056:A:G	G	-1.13343877523637e-5
chr9:16333574:G:A	A	-1.69291688093208e-6
chr9:16335899:A:G	G	1.88671142862737e-6
chr9:16337784:T:C	C	-2.10235339243124e-5
chr9:16339514:G:A	A	4.44138552445769e-5
chr9:16343554:G:A	A	3.00550252190758e-6
chr9:16344656:T:G	G	1.49477150767848e-5
chr9:16345373:A:G	G	4.28490111408573e-6
chr9:16349955:G:T	T	1.52894210157707e-5
chr9:16355628:A:G	G	-1.82829982512029e-5
chr9:16356321:C:T	T	-1.2024264669429e-4
chr9:16356707:A:G	G	5.63453055597426e-5
chr9:16360891:T:C	C	-6.82910908454348e-7
chr9:16360936:C:T	T	1.13976066227232e-5
chr9:16366498:G:A	A	6.7540529158564e-5
chr9:16368734:G:T	T	-7.40102915022152e-6
chr9:16372096:G:A	A	-5.36855806964166e-5
chr9:16373547:T:C	C	-4.33160901154092e-6
chr9:16376439:C:T	T	-5.24671213891776e-5
chr9:16377642:A:G	G	1.10063062612395e-4
chr9:16384214:C:T	T	-9.87246038746499e-5
chr9:16387303:A:G	G	-2.99061666213184e-5
chr9:16388449:C:A	A	-2.08827588157397e-5
chr9:16388812:C:T	T	-6.64887892154612e-6
chr9:16391296:A:G	G	-2.98352329759833e-5
chr9:16395403:G:A	A	2.09797139784452e-4
chr9:16397616:G:A	A	2.83121617521975e-5
chr9:16398281:G:A	A	-2.19393502414008e-5
chr9:16402203:T:C	C	1.09249034083713e-5
chr9:16402219:G:A	A	-9.5440228328886e-6
chr9:16406917:A:C	C	9.75967647600577e-5
chr9:16407823:C:A	A	2.43483190230596e-6
chr9:16412870:T:G	G	4.18090476259588e-5
chr9:16414758:C:T	T	2.08206260562862e-5
chr9:16417471:G:A	A	9.74894592369965e-6
chr9:16423078:A:C	C	-3.2974512962521e-5
chr9:16424987:T:C	C	-1.3729126872118e-6
chr9:16428814:T:C	C	-4.2383394297777e-5
chr9:16432120:T:C	C	2.35675920653835e-5
chr9:16436649:T:C	C	3.43068680692352e-6
chr9:16439785:A:G	G	-5.55950904193397e-6
chr9:16448689:C:T	T	-2.49129633405889e-5
chr9:16450276:C:T	T	2.63992655510316e-6
chr9:16452178:A:G	G	9.62447725286994e-6
chr9:16456286:T:C	C	-5.6647633554803e-5
chr9:16456967:A:G	G	8.41817850926998e-6
chr9:16459177:G:T	T	-7.17757401078694e-6
chr9:16464982:T:G	G	-9.92367826767109e-6
chr9:16473120:T:C	C	1.45058855721166e-5
chr9:16478059:C:A	A	-1.95568319623051e-5
chr9:16478172:T:G	G	4.49792192785479e-6
chr9:16482085:T:C	C	-4.93320209631847e-6
chr9:16483772:A:G	G	-4.31694774327652e-6
chr9:16484733:T:G	G	1.71927415237767e-5
chr9:16486144:T:C	C	1.9964841149238e-6
chr9:16492949:T:G	G	-9.10638207421164e-6
chr9:16493199:T:C	C	-8.24189745478686e-6
chr9:16493834:G:A	A	1.18330472960247e-4
chr9:16495406:A:C	C	-3.71387748820288e-5
chr9:16500791:T:C	C	-4.0180064042677e-6
chr9:16501072:G:A	A	1.44759735278857e-5
chr9:16502568:C:T	T	4.29968814236632e-5
chr9:16510626:C:T	T	-5.6166427626399e-6
chr9:16517955:C:A	A	7.00313539652652e-6
chr9:16519573:T:C	C	2.45936590205798e-5
chr9:16520105:C:T	T	1.8916539504243e-5
chr9:16520683:T:C	C	1.05829244425704e-5
chr9:16526912:C:T	T	-3.24816485694281e-5
chr9:16529176:T:C	C	6.98933471343441e-7
chr9:16531013:G:A	A	-2.522906265918e-5
chr9:16542760:C:T	T	1.99568350343003e-5
chr9:16547757:A:G	G	3.27088685664184e-6
chr9:16548199:G:A	A	1.48463374671762e-5
chr9:16570781:C:A	A	2.52600963211514e-5
chr9:16578436:G:A	A	8.62143302422267e-6
chr9:16622520:A:C	C	4.15098589802543e-5
chr9:16629925:T:C	C	-2.99975020472525e-6
chr9:16641222:T:G	G	8.4040111218921e-6
chr9:16656589:G:A	A	6.70933865493473e-6
chr9:16668716:G:T	T	-4.00357744491445e-5
chr9:16676488:A:G	G	-8.04273760252239e-5
chr9:16687439:T:C	C	5.30268077266587e-6
chr9:16691265:C:T	T	-7.69489835490938e-7
chr9:16692498:T:C	C	-2.02068726970001e-5
chr9:16702396:A:G	G	2.27028543078231e-5
chr9:16708271:T:C	C	1.41514604377372e-5
chr9:16709809:A:G	G	8.53131706671656e-6
chr9:16711206:T:C	C	-4.95031388762107e-5
chr9:16715748:T:C	C	6.05233378372266e-6
chr9:16719447:C:T	T	2.62461558744386e-6
chr9:16724308:T:C	C	-3.85309766643648e-5
chr9:16727700:G:A	A	2.02677167143727e-5
chr9:16730655:A:G	G	-2.33774806277406e-5
chr9:16730870:A:G	G	-4.10526022294049e-6
chr9:16743555:G:A	A	-2.24959366866846e-6
chr9:16744305:C:T	T	-3.35066562037833e-6
chr9:16744615:G:T	T	-3.80721376613382e-6
chr9:16752429:T:G	G	-3.98890218708041e-6
chr9:16754049:T:C	C	-5.33586894335247e-6
chr9:16766120:C:A	A	-2.92711037926328e-6
chr9:16772536:T:C	C	-9.14560167204698e-6
chr9:16778782:G:A	A	-2.83257147765117e-5
chr9:16782875:A:C	C	1.95686147913646e-5
chr9:16783382:G:A	A	1.92919564120619e-5
chr9:16788150:T:G	G	-1.56163920661244e-5
chr9:16788732:A:C	C	2.32695920544766e-6
chr9:16789880:C:T	T	1.46072611439759e-5
chr9:16793106:A:G	G	-4.25849053305121e-5
chr9:16795792:A:C	C	-3.68399959635413e-5
chr9:16797463:T:C	C	4.20145741548665e-5
chr9:16803160:G:A	A	-1.97408834589558e-4
chr9:16806392:A:C	C	5.01976953901135e-6
chr9:16809960:T:C	C	-6.56259104374884e-6
chr9:16814566:A:G	G	2.52819275926848e-5
chr9:16815863:G:A	A	-8.10365066731803e-6
chr9:16819161:T:C	C	-2.51631216952405e-4
chr9:16823680:T:C	C	-1.19450954427269e-5
chr9:16836575:G:A	A	-5.41991049556982e-6
chr9:16841517:A:G	G	5.81643065658052e-6
chr9:16841630:A:G	G	7.68429179499239e-6
chr9:16841759:A:G	G	-7.37722553477454e-7
chr9:16843015:C:A	A	-1.10979070943941e-5
chr9:16843775:C:T	T	-2.46673500188934e-5
chr9:16846325:T:C	C	2.74792959337877e-5
chr9:16862282:A:G	G	-2.40224898086883e-5
chr9:16881916:G:A	A	2.81079296744778e-5
chr9:16894955:C:T	T	-2.26248598993493e-5
chr9:16907043:C:T	T	2.70409130074624e-5
chr9:16911668:C:T	T	-3.87919424522041e-6
chr9:16915023:T:C	C	3.90819468198543e-5
chr9:16920751:G:T	T	1.00657382470483e-5
chr9:16932301:A:G	G	-8.8399240226901e-6
chr9:16936309:C:A	A	1.93927757009204e-5
chr9:16937343:G:A	A	3.5540385071115e-5
chr9:16941008:G:T	T	1.21105770520952e-5
chr9:16946185:C:A	A	5.16972188792478e-5
chr9:16948708:T:C	C	6.09790921480834e-5
chr9:16950882:T:C	C	1.05133186010989e-5
chr9:16955674:C:T	T	1.43435496345276e-5
chr9:16961913:A:G	G	-1.60208610165797e-5
chr9:16968433:A:C	C	-4.22134279050722e-5
chr9:16970811:G:T	T	1.71887432632717e-6
chr9:16971167:G:A	A	-2.49010721609771e-6
chr9:16974718:T:G	G	4.18981388529331e-6
chr9:16975942:G:T	T	1.4190007230471e-5
chr9:16981784:A:C	C	-1.91585145100288e-5
chr9:16982004:G:A	A	5.53823684180745e-6
chr9:16983323:G:A	A	1.94067832368486e-5
chr9:16986417:C:T	T	-3.70307269064546e-6
chr9:16989248:G:A	A	-1.11193487481566e-5
chr9:16991624:G:A	A	-1.20573037285557e-5
chr9:16991765:C:T	T	-4.84473566142758e-5
chr9:16998272:G:A	A	-5.2440104422373e-5
chr9:17002275:A:G	G	2.04971321620537e-5
chr9:17004420:T:C	C	1.547112377731e-5
chr9:17010428:G:A	A	1.62263794924326e-5
chr9:17014028:G:A	A	-8.24789774298138e-5
chr9:17015045:C:T	T	-5.30844365403009e-6
chr9:17019823:C:T	T	-4.24257983334721e-5
chr9:17022697:G:A	A	-9.42403439766234e-5
chr9:17053486:C:A	A	6.07350571733088e-5
chr9:17058214:G:A	A	9.18415683369765e-6
chr9:17058578:T:C	C	8.94044348284926e-6
chr9:17064156:C:T	T	1.10666524136484e-5
chr9:17067366:A:G	G	5.17182472054268e-5
chr9:17078924:C:A	A	1.60672147670562e-5
chr9:17081685:T:C	C	-3.29337240506181e-5
chr9:17082042:C:T	T	-4.55514130631606e-5
chr9:17092661:C:T	T	-7.09419915133661e-5
chr9:17094912:G:A	A	-1.34291786564737e-4
chr9:17117877:T:C	C	-4.78401248780644e-5
chr9:17118009:T:C	C	-1.39303483870967e-5
chr9:17120623:T:C	C	2.27642915964489e-6
chr9:17127921:T:C	C	8.2228787075047e-6
chr9:17130158:C:T	T	5.3772364634233e-7
chr9:17130282:T:C	C	3.2519250299664e-5
chr9:17130362:T:C	C	1.92801388404719e-5
chr9:17137407:C:T	T	2.44438390557281e-5
chr9:17143600:G:A	A	-3.46133230622884e-5
chr9:17165700:A:G	G	-2.26155336612299e-5
chr9:17181691:G:A	A	-3.31683950149073e-7
chr9:17187855:A:G	G	-1.95251291515235e-5
chr9:17208591:G:A	A	-2.16659975771386e-5
chr9:17210041:A:G	G	2.10012264698905e-5
chr9:17229030:A:G	G	1.75863305850334e-5
chr9:17230930:T:C	C	-3.55054676704363e-5
chr9:17233532:C:T	T	6.0913800189426e-6
chr9:17240718:C:T	T	-1.73574700989857e-7
chr9:17269439:G:T	T	-2.57272967408841e-5
chr9:17271860:A:G	G	-4.40591661370729e-5
chr9:17273733:A:G	G	-4.5793763576923e-5
chr9:17273756:A:C	C	3.90667717550133e-6
chr9:17274659:A:G	G	8.05248940041748e-5
chr9:17276106:T:C	C	-3.43256212459634e-5
chr9:17278586:A:G	G	-4.51552290217814e-5
chr9:17296632:A:G	G	-3.09967723895096e-6
chr9:17300059:A:C	C	-5.43048440612255e-5
chr9:17305353:A:G	G	1.73032505602184e-6
chr9:17312337:C:A	A	-5.34927674105769e-5
chr9:17316682:C:T	T	3.47623229048131e-6
chr9:17334077:T:G	G	-3.84004067632143e-5
chr9:17340866:C:T	T	-4.98898404640677e-6
chr9:17348346:G:T	T	8.17793549032471e-5
chr9:17349866:C:T	T	4.49967422406222e-5
chr9:17378778:G:A	A	-3.25749818957118e-5
chr9:17388127:C:T	T	-2.43156182838414e-6
chr9:17389582:T:G	G	-2.73430407636712e-5
chr9:17394538:C:T	T	-2.46162486092766e-6
chr9:17406621:C:A	A	3.20135130116065e-5
chr9:17423166:T:C	C	-7.91522283645753e-6
chr9:17436664:C:T	T	5.04573512264012e-6
chr9:17442002:G:A	A	-2.73625266397208e-5
chr9:17444296:T:C	C	1.76797839334236e-5
chr9:17446769:G:A	A	3.57669969125641e-5
chr9:17454077:C:T	T	1.6009769248817e-5
chr9:17458874:C:T	T	-2.95723803957156e-6
chr9:17471025:T:G	G	-2.04898454044309e-5
chr9:17472032:A:G	G	5.74516502910612e-5
chr9:17475992:T:C	C	-6.22185314659578e-6
chr9:17480411:A:G	G	-2.03298578615461e-5
chr9:17486994:T:G	G	-2.17686213116263e-5
chr9:17487519:C:T	T	7.22069072105118e-6
chr9:17490314:C:A	A	2.30792034223039e-5
chr9:17491156:G:T	T	-6.23463110360851e-5
chr9:17493516:C:T	T	-1.84904641207489e-5
chr9:17507279:A:G	G	2.43270732984712e-5
chr9:17508776:C:A	A	-3.41978361415854e-5
chr9:17513260:A:G	G	1.57405474715252e-6
chr9:17516940:T:C	C	4.83300527536951e-6
chr9:17524040:G:T	T	-9.11734557208058e-6
chr9:17565711:T:C	C	8.4785685224033e-5
chr9:17566539:G:T	T	-2.4875302168686e-5
chr9:17571902:G:A	A	1.20003042333318e-6
chr9:17572071:C:T	T	-1.60878146696118e-5
chr9:17581041:G:A	A	-1.00847430597669e-6
chr9:17583848:A:G	G	2.30028771897336e-5
chr9:17598289:C:T	T	4.56492473489028e-6
chr9:17607556:G:A	A	8.05235177697706e-6
chr9:17608074:A:G	G	3.90286602289799e-5
chr9:17608786:T:C	C	-1.66125268296402e-6
chr9:17609304:G:A	A	6.31937789459584e-6
chr9:17610213:T:C	C	-4.34414036150153e-5
chr9:17610616:A:C	C	-4.62717673466666e-5
chr9:17613629:C:A	A	-8.67862581898397e-5
chr9:17616496:A:G	G	-1.01009107168268e-5
chr9:17616882:A:G	G	1.46395835054685e-5
chr9:17618050:G:T	T	3.08646367431506e-6
chr9:17621192:T:G	G	-8.72455206917351e-5
chr9:17622899:G:A	A	9.20621005305977e-7
chr9:17624159:A:G	G	-2.50162953236472e-7
chr9:17625004:A:G	G	7.04961564817813e-6
chr9:17626618:C:T	T	-5.46075748227805e-6
chr9:17627333:G:T	T	-7.52979804900265e-7
chr9:17629171:T:C	C	-1.54031889475795e-5
chr9:17629758:T:C	C	-6.18509220325806e-5
chr9:17633025:G:A	A	-3.21583478696801e-6
chr9:17633849:T:C	C	-9.93069475386802e-5
chr9:17635714:A:G	G	-3.50511951261894e-6
chr9:17636339:G:A	A	-1.26463622480522e-5
chr9:17638842:G:T	T	3.73369491944834e-4
chr9:17638981:G:T	T	-1.57852647930956e-5
chr9:17640644:C:T	T	-2.11316733225784e-5
chr9:17648729:A:G	G	2.13953486079207e-5
chr9:17651872:G:A	A	2.04249217596625e-7
chr9:17653214:T:C	C	-3.6821599140216e-6
chr9:17656235:C:T	T	-8.30590269714792e-6
chr9:17657365:T:G	G	-2.16168248761063e-5
chr9:17660278:T:G	G	-2.16486112879805e-5
chr9:17664193:C:T	T	-2.78140798485722e-5
chr9:17666700:G:A	A	-2.37324944421406e-5
chr9:17673925:G:A	A	4.60044939086741e-6
chr9:17674059:G:A	A	-2.9881810293357e-5
chr9:17674078:C:T	T	-5.49274556384061e-5
chr9:17676303:G:A	A	-6.74267712573254e-6
chr9:17684459:G:A	A	-2.84881732143981e-5
chr9:17690838:G:A	A	-7.23730123935373e-5
chr9:17696867:A:C	C	-1.25232404585921e-5
chr9:17699235:G:A	A	-3.45695711076819e-5
chr9:17700368:G:A	A	-5.69434902912308e-5
chr9:17703388:A:G	G	1.64682521044823e-5
chr9:17718948:A:G	G	2.54542784961066e-5
chr9:17726846:G:T	T	-3.29371711268034e-5
chr9:17732140:C:T	T	-5.00702342079802e-6
chr9:17735725:T:C	C	-3.42168942664705e-5
chr9:17736344:T:G	G	-1.06724292607922e-5
chr9:17737421:T:C	C	-1.95734102446551e-5
chr9:17739772:T:G	G	4.69974795768948e-5
chr9:17739838:G:A	A	3.24119207653564e-5
chr9:17740110:A:G	G	6.37050007192175e-6
chr9:17741021:C:T	T	1.28461627920377e-5
chr9:17745055:A:C	C	4.90282872033747e-6
chr9:17747175:C:A	A	-1.85875654537651e-5
chr9:17747281:G:A	A	2.12478269725992e-5
chr9:17748346:A:G	G	-4.48350622106581e-6
chr9:17758947:C:A	A	9.05975242808872e-5
chr9:17760262:C:T	T	-1.7512379796273e-5
chr9:17770019:T:C	C	-2.08748774601904e-5
chr9:17770030:C:T	T	-2.08748774601904e-5
chr9:17770092:T:C	C	3.05598505962416e-5
chr9:17771830:A:C	C	1.84113798832242e-5
chr9:17772911:A:G	G	4.56091742328332e-5
chr9:17777112:G:A	A	3.95721808333989e-5
chr9:17778320:C:T	T	-1.39628780795341e-5
chr9:17788030:C:T	T	6.93155664658506e-6
chr9:17788305:C:T	T	-2.4090203012019e-5
chr9:17790528:T:G	G	-2.25267142470555e-5
chr9:17792847:A:G	G	-1.23692552449691e-4
chr9:17793820:G:A	A	5.72210143589509e-6
chr9:17800635:T:C	C	1.89595402515921e-5
chr9:17807510:T:C	C	6.34732102587004e-6
chr9:17814274:T:C	C	4.06190429798676e-5
chr9:17814763:G:A	A	-3.5448605969655e-5
chr9:17818648:C:T	T	-6.75247641372305e-5
chr9:17827635:C:T	T	-1.20900819710993e-6
chr9:17832000:C:A	A	-6.50520246139683e-6
chr9:17834588:C:T	T	6.24692330055721e-7
chr9:17838835:C:A	A	3.73276939636152e-5
chr9:17845439:C:T	T	-2.32716507569045e-5
chr9:17846120:G:A	A	3.76255869736136e-5
chr9:17849998:C:T	T	7.0843095522749e-6
chr9:17855550:A:G	G	4.22426414462365e-6
chr9:17857481:A:G	G	-7.56628382412009e-5
chr9:17858532:C:T	T	-4.07617246090937e-5
chr9:17858881:C:T	T	-6.61249784306058e-5
chr9:17862174:G:A	A	4.60368579230919e-6
chr9:17862756:T:G	G	-2.10204783398582e-6
chr9:17870920:C:T	T	5.92291911156542e-5
chr9:17880111:G:A	A	-4.44614519556648e-6
chr9:17880916:A:G	G	3.15586642396121e-6
chr9:17895107:T:C	C	2.51980286238494e-5
chr9:17900648:C:A	A	2.68333077612227e-7
chr9:17904498:T:C	C	1.38354830055864e-5
chr9:17918808:A:G	G	-8.22264798953954e-6
chr9:17926743:G:T	T	3.69752144338825e-5
chr9:17932635:C:T	T	1.36309797776955e-5
chr9:17936355:G:T	T	-2.05217156289599e-5
chr9:17936630:T:C	C	2.15735254045273e-5
chr9:17937038:G:A	A	8.40793204605917e-6
chr9:17937393:C:T	T	1.98430164622074e-5
chr9:17938170:T:C	C	-4.12661801230467e-6
chr9:17939865:G:A	A	1.39190535581847e-5
chr9:17941183:T:C	C	-3.71475142917199e-7
chr9:17943477:C:T	T	3.5464408638242e-5
chr9:17949363:G:A	A	-2.13505690450131e-5
chr9:17956002:A:C	C	-2.09316299843522e-7
chr9:17962479:C:A	A	-3.05620040757226e-6
chr9:17985168:A:G	G	9.42524284544197e-6
chr9:17985594:C:T	T	-3.92584410734326e-6
chr9:17986157:T:C	C	-2.98909132844409e-5
chr9:17986181:G:A	A	-8.32209261546734e-6
chr9:17990787:C:T	T	-1.52562509873566e-6
chr9:17993646:A:G	G	-5.23795208971433e-5
chr9:17997536:G:A	A	1.1079221487951e-5
chr9:17999016:C:T	T	-2.04401652818498e-5
chr9:18003635:G:T	T	1.04279575194848e-5
chr9:18005234:T:C	C	-5.34000152184928e-5
chr9:18008054:A:G	G	-2.72266849299248e-5
chr9:18009673:G:T	T	2.59982641825052e-5
chr9:18019267:G:A	A	-2.36200648050301e-5
chr9:18021286:A:G	G	2.20609269286037e-5
chr9:18023150:G:A	A	-5.90159376211302e-6
chr9:18023927:A:G	G	-8.77553040387952e-5
chr9:18023979:A:G	G	-6.64368368605767e-6
chr9:18027194:T:G	G	1.0422583435795e-4
chr9:18034268:T:C	C	-4.09942386867482e-6
chr9:18035099:T:C	C	-1.93991681795036e-5
chr9:18036894:G:A	A	-7.74628450563772e-5
chr9:18041227:A:C	C	-7.67448820713545e-5
chr9:18044804:A:G	G	6.30219273874553e-6
chr9:18046208:C:A	A	-1.67027939626221e-5
chr9:18046711:T:C	C	2.87306157187811e-5
chr9:18051007:A:G	G	1.46218199838715e-5
chr9:18055442:C:T	T	-3.01546780216728e-5
chr9:18057118:T:C	C	-7.66350736684328e-5
chr9:18061952:G:A	A	-1.44591977797644e-5
chr9:18063727:T:C	C	1.23608157688795e-6
chr9:18067537:G:A	A	-2.95375462046624e-5
chr9:18070477:A:C	C	3.12793640551577e-6
chr9:18071354:T:C	C	7.26783686676603e-6
chr9:18073938:G:A	A	-1.15892545330618e-5
chr9:18075849:G:T	T	9.75316975935355e-6
chr9:18077187:T:G	G	-3.07676330079108e-6
chr9:18080594:C:A	A	6.23140510391958e-6
chr9:18080919:A:G	G	-1.00066495971353e-4
chr9:18090975:C:T	T	-4.48124366325747e-6
chr9:18091442:G:T	T	-5.4662642774214e-6
chr9:18093545:C:T	T	-1.8271211524833e-5
chr9:18095845:A:G	G	1.35778520004707e-4
chr9:18095960:A:C	C	-1.57007845491485e-5
chr9:18106942:C:T	T	-3.92188706529992e-6
chr9:18107810:A:C	C	1.04906002022105e-5
chr9:18110039:C:T	T	3.01817825020527e-5
chr9:18110059:A:G	G	5.00130015658482e-5
chr9:18113221:G:T	T	-1.88371763805981e-6
chr9:18119663:A:G	G	-3.69382238899555e-6
chr9:18119960:A:G	G	2.37985400537266e-5
chr9:18123224:A:G	G	-2.9908966854435e-6
chr9:18124778:A:G	G	1.72431730022355e-4
chr9:18127070:A:G	G	3.19518993384617e-5
chr9:18127544:G:A	A	-3.67895978752255e-5
chr9:18130038:G:T	T	1.36672238373553e-5
chr9:18138044:G:A	A	7.81528931785925e-6
chr9:18139414:A:G	G	1.27622699509839e-5
chr9:18140691:T:C	C	9.85062951650106e-6
chr9:18140838:G:T	T	7.05211646177717e-6
chr9:18143278:C:T	T	-1.99388052831316e-5
chr9:18145335:A:G	G	1.99405489427461e-4
chr9:18149176:G:A	A	2.56523146603352e-5
chr9:18154101:A:C	C	3.10084164680073e-6
chr9:18154401:A:G	G	5.81113915564079e-7
chr9:18160487:C:T	T	-2.82776111216775e-5
chr9:18161545:C:A	A	1.89466801213746e-4
chr9:18174351:T:C	C	9.04131402060096e-6
chr9:18183907:G:A	A	3.15830750237858e-5
chr9:18187405:T:C	C	6.90989892731801e-6
chr9:18187807:T:C	C	1.81131178619506e-5
chr9:18191191:A:G	G	1.24509686004972e-5
chr9:18191254:T:C	C	-1.42261070420844e-5
chr9:18194385:A:C	C	-9.53676729727068e-6
chr9:18202552:A:G	G	-4.30689820846309e-6
chr9:18205107:C:T	T	2.16343714010316e-7
chr9:18205285:A:G	G	1.08207619241433e-6
chr9:18205441:T:C	C	5.75063517152968e-6
chr9:18208854:G:A	A	-6.38140590003686e-5
chr9:18209385:G:A	A	-9.12070456357894e-5
chr9:18212308:T:C	C	5.8557960629649e-6
chr9:18214880:C:T	T	-1.62555536522432e-5
chr9:18215282:C:A	A	-1.23084420507303e-5
chr9:18216479:C:T	T	-5.4953047907975e-5
chr9:18217871:C:T	T	-3.60396450494277e-6
chr9:18224432:A:C	C	-6.09089540724688e-7
chr9:18224662:C:T	T	4.6975925065878e-6
chr9:18233496:A:G	G	1.27763133047903e-6
chr9:18238538:A:G	G	-1.92744755304343e-5
chr9:18254963:C:A	A	-1.42664266742659e-4
chr9:18255611:A:G	G	-6.70051606848487e-6
chr9:18256590:A:G	G	-4.28374018069801e-6
chr9:18265140:A:G	G	3.78932493601015e-5
chr9:18270371:G:A	A	2.45604368532496e-5
chr9:18277620:A:G	G	7.17627549382193e-5
chr9:18278757:C:T	T	2.09573403188318e-5
chr9:18280145:G:A	A	-1.40621400454401e-6
chr9:18286026:G:T	T	-2.56643304917548e-5
chr9:18287724:G:A	A	3.83687294737304e-5
chr9:18290049:C:T	T	-5.04650800799339e-5
chr9:18294431:T:C	C	-4.48142809391059e-5
chr9:18295770:T:C	C	3.93790045979091e-5
chr9:18296067:C:A	A	6.19621524540654e-6
chr9:18296310:A:G	G	-1.54209627502142e-6
chr9:18298190:A:G	G	-9.16231795777362e-6
chr9:18299574:G:A	A	-2.19415274591673e-6
chr9:18300780:A:G	G	4.07204885069184e-5
chr9:18302441:G:A	A	2.01670728718268e-5
chr9:18304764:T:C	C	-7.71160164570269e-6
chr9:18317733:C:T	T	-3.75917167061024e-6
chr9:18323075:G:A	A	1.50806608680556e-6
chr9:18323744:A:G	G	4.35821060039544e-5
chr9:18323913:C:T	T	3.06587393394256e-5
chr9:18324033:T:C	C	3.33936210648418e-7
chr9:18334368:C:T	T	-1.96687059100915e-5
chr9:18334963:G:T	T	3.17407880792154e-5
chr9:18341054:T:C	C	6.12174885285324e-5
chr9:18343436:A:G	G	3.66812644130425e-5
chr9:18349995:A:C	C	6.05332009210481e-6
chr9:18356270:G:T	T	5.00528370303386e-6
chr9:18357371:C:T	T	-1.22048701198591e-4
chr9:18358130:A:G	G	-4.56165610066597e-6
chr9:18359016:A:C	C	-1.08153162726814e-5
chr9:18363283:G:A	A	6.66798829327525e-6
chr9:18364505:C:T	T	1.66107388837742e-5
chr9:18372054:A:G	G	-3.4349542192898e-5
chr9:18373799:G:A	A	3.16753300110238e-6
chr9:18380945:T:C	C	-4.59698022292963e-6
chr9:18387175:G:A	A	-1.09607942815774e-5
chr9:18387470:C:T	T	3.52835781759693e-5
chr9:18388119:A:G	G	-2.79648172680199e-6
chr9:18388571:G:A	A	9.96340264344087e-6
chr9:18390741:G:A	A	6.44702483892726e-6
chr9:18392540:A:C	C	-2.71870601533406e-6
chr9:18393877:T:G	G	2.88047108077176e-5
chr9:18394526:A:G	G	1.99439789018644e-5
chr9:18395378:A:G	G	-6.68922181875204e-6
chr9:18398742:G:A	A	5.8577799396216e-6
chr9:18401115:T:G	G	1.2800237324614e-5
chr9:18403930:A:G	G	2.36280139488342e-6
chr9:18403987:G:A	A	8.66924209645666e-6
chr9:18407441:G:A	A	-3.88823800053309e-7
chr9:18407481:G:A	A	4.78176826255142e-6
chr9:18408476:C:T	T	-2.85705911985107e-6
chr9:18410087:A:C	C	1.98703410122554e-5
chr9:18410777:T:G	G	6.07254204339615e-6
chr9:18411543:A:G	G	1.42162529473676e-5
chr9:18413522:T:C	C	1.34843532785649e-5
chr9:18419587:T:C	C	1.0335819404396e-5
chr9:18420974:C:T	T	6.24334665844368e-6
chr9:18424274:T:G	G	-1.4023295492419e-5
chr9:18430299:T:C	C	9.29236091726377e-6
chr9:18430611:A:G	G	4.75068350557625e-7
chr9:18433167:A:C	C	-2.3846242336884e-5
chr9:18442712:T:G	G	5.2481698817099e-5
chr9:18444140:C:T	T	1.37404117679456e-5
chr9:18445083:T:C	C	-4.73429186911733e-6
chr9:18446288:T:C	C	4.09666354940831e-5
chr9:18449090:C:T	T	1.10876765095571e-5
chr9:18458070:T:C	C	2.40536154310142e-5
chr9:18463478:T:C	C	1.30871992892094e-5
chr9:18468846:C:T	T	-5.56490836328025e-5
chr9:18485436:A:G	G	-4.08394232798389e-6
chr9:18492610:T:C	C	1.22817095067163e-6
chr9:18495517:A:G	G	8.89135680249271e-6
chr9:18498956:T:G	G	7.17843769579017e-6
chr9:18503339:C:A	A	6.10197485059953e-6
chr9:18506192:G:A	A	1.62509645863567e-5
chr9:18506539:A:G	G	-3.41274361398115e-5
chr9:18506649:A:G	G	2.02370640505573e-5
chr9:18512572:T:C	C	7.99654977722188e-6
chr9:18513436:T:C	C	5.4575635092056e-5
chr9:18515349:T:C	C	-1.15953910118451e-5
chr9:18516582:A:C	C	5.28070404466795e-6
chr9:18519701:G:T	T	-1.14077522404938e-5
chr9:18531750:C:T	T	3.90166149364802e-6
chr9:18533733:A:G	G	-4.71529020271986e-5
chr9:18538758:G:T	T	1.81498013495961e-5
chr9:18538879:G:T	T	1.42669545878952e-6
chr9:18540042:G:A	A	1.68827943820418e-5
chr9:18541239:A:G	G	-3.49131382770336e-5
chr9:18544166:A:G	G	-4.7757995046916e-5
chr9:18545211:C:A	A	-5.23976693430253e-5
chr9:18546970:A:G	G	1.08544338985752e-6
chr9:18549922:C:T	T	-1.90899646836622e-5
chr9:18550987:A:C	C	3.30965352408553e-5
chr9:18555734:G:A	A	6.32771167766068e-5
chr9:18568742:C:T	T	-6.07579721007745e-6
chr9:18571097:A:G	G	-2.33352833129256e-6
chr9:18572902:G:A	A	-1.13229025971755e-6
chr9:18574808:A:C	C	-8.67795633561537e-6
chr9:18574943:T:G	G	-5.02617237426276e-6
chr9:18575364:C:T	T	-1.47902018685397e-5
chr9:18578124:A:G	G	-6.80039811646273e-6
chr9:18578677:C:T	T	-3.07111761988779e-6
chr9:18579910:A:G	G	6.02870204392293e-6
chr9:18580907:G:T	T	-1.09135975172438e-5
chr9:18582329:G:A	A	-3.8497887290412e-5
chr9:18584862:G:A	A	-4.53987746547199e-5
chr9:18592376:A:G	G	4.59454800767716e-6
chr9:18597221:A:G	G	1.40866481417595e-5
chr9:18597492:A:G	G	1.82815091943708e-5
chr9:18598472:G:A	A	-4.83973474557853e-7
chr9:18600853:A:G	G	-1.07848969272357e-5
chr9:18601035:G:A	A	5.99717075510278e-5
chr9:18601462:G:A	A	-1.83139249992162e-6
chr9:18601566:G:A	A	-7.45310538885647e-6
chr9:18601695:G:A	A	-2.92002518010483e-6
chr9:18614726:T:C	C	2.38769927581343e-6
chr9:18616789:C:T	T	2.52642270455363e-6
chr9:18617806:G:A	A	1.19151297290048e-6
chr9:18621089:A:G	G	-9.4375853594338e-6
chr9:18622045:T:G	G	-2.79273429830564e-5
chr9:18622623:C:A	A	5.43018573062112e-6
chr9:18628260:G:A	A	2.69680446855195e-5
chr9:18629285:G:A	A	-2.08154803003033e-5
chr9:18629820:A:C	C	2.06894097806723e-5
chr9:18636988:G:A	A	-3.06234832034283e-5
chr9:18637554:G:T	T	-3.16480229224091e-5
chr9:18637739:T:C	C	-9.5334104252427e-6
chr9:18640366:G:A	A	9.96807684407176e-7
chr9:18641669:G:T	T	-1.87161026806121e-5
chr9:18642146:A:G	G	-1.29819436772366e-5
chr9:18644140:C:A	A	-8.8889241824594e-6
chr9:18650738:C:T	T	2.44272889837146e-5
chr9:18652067:C:T	T	-1.1341583503007e-5
chr9:18653326:G:A	A	-1.21286141739726e-6
chr9:18653382:C:T	T	-1.61977485318672e-5
chr9:18656067:C:T	T	4.53245721901083e-6
chr9:18657489:C:A	A	1.45447550089303e-5
chr9:18660697:C:T	T	3.83561348128277e-5
chr9:18661685:G:T	T	9.72297659550159e-7
chr9:18661850:T:G	G	7.78496419773431e-6
chr9:18662294:A:G	G	-7.29127096623569e-6
chr9:18663314:A:C	C	-1.09521412267109e-5
chr9:18663735:A:G	G	-2.06397536760212e-5
chr9:18664043:T:C	C	-2.21048577403256e-5
chr9:18666554:C:A	A	-5.99818724885479e-5
chr9:18669108:C:T	T	-1.90667096383439e-5
chr9:18669661:G:A	A	-3.00215155968381e-5
chr9:18671094:C:T	T	-2.59103804248973e-5
chr9:18672910:C:T	T	-2.39396938788017e-5
chr9:18675327:A:G	G	-5.46252342762621e-6
chr9:18676498:T:C	C	-5.57261220680067e-6
chr9:18676947:C:T	T	4.07363822125988e-6
chr9:18678221:A:G	G	-6.34670957877142e-6
chr9:18681743:G:T	T	2.28077548750313e-5
chr9:18682320:T:C	C	4.9072581783486e-6
chr9:18682354:A:C	C	2.15948391736982e-5
chr9:18689101:A:G	G	-4.47862911432474e-5
chr9:18689245:A:G	G	-8.449604850871e-6
chr9:18696635:G:A	A	-6.5241987439158e-6
chr9:18700568:A:G	G	-7.99825520710621e-6
chr9:18706651:G:A	A	7.98265929803797e-6
chr9:18708730:C:T	T	7.18594928548783e-5
chr9:18709769:T:C	C	-3.31709660318723e-6
chr9:18717905:G:A	A	-2.84928573554901e-5
chr9:18718282:A:G	G	-1.58321772069504e-5
chr9:18727530:G:A	A	-2.70951133639388e-5
chr9:18731162:T:G	G	-5.90010084015334e-6
chr9:18734418:A:G	G	1.09821184971877e-5
chr9:18738578:A:G	G	-2.64193985360535e-6
chr9:18739845:C:T	T	-8.33658776016288e-5
chr9:18742855:A:G	G	-4.60236022042006e-6
chr9:18744968:C:T	T	7.77113630684599e-6
chr9:18751640:G:A	A	1.18147671856602e-5
chr9:18753531:A:G	G	-3.29804728491493e-6
chr9:18757345:A:G	G	1.27219555468401e-5
chr9:18758207:T:C	C	9.79598672991622e-6
chr9:18760667:A:G	G	-1.36615661140245e-5
chr9:18760897:G:T	T	1.82026257870458e-6
chr9:18761101:A:C	C	4.41152983597536e-6
chr9:18761370:G:A	A	-1.08736546071948e-5
chr9:18767832:A:G	G	-5.36100458953482e-6
chr9:18769382:G:A	A	5.15400875607086e-6
chr9:18774294:C:A	A	9.41435098999378e-6
chr9:18776591:C:T	T	9.28197162944268e-6
chr9:18776786:G:A	A	6.44890017186016e-5
chr9:18776821:G:A	A	4.73431368640428e-5
chr9:18776842:A:C	C	-8.74444831145528e-6
chr9:18778694:G:A	A	7.03323581789737e-5
chr9:18779940:G:A	A	-8.45502424270929e-6
chr9:18780006:C:T	T	-3.13410435097449e-6
chr9:18780053:G:T	T	-1.0513729376367e-5
chr9:18780847:G:A	A	2.50213226300286e-5
chr9:18782706:C:T	T	-1.55650820314271e-5
chr9:18786563:C:T	T	3.73035281417434e-6
chr9:18786779:T:C	C	-1.02762693160336e-5
chr9:18787796:A:G	G	1.85992195048483e-5
chr9:18788546:T:C	C	-9.35034593590375e-5
chr9:18789130:T:C	C	1.76163803645761e-5
chr9:18789354:G:A	A	1.45444405109143e-6
chr9:18795306:C:T	T	-1.73380846319067e-6
chr9:18796888:T:G	G	6.46964442529203e-6
chr9:18798605:G:A	A	6.8175126424723e-6
chr9:18800452:G:A	A	-6.35381253816201e-6
chr9:18801307:T:C	C	1.6203012036529e-5
chr9:18804132:C:T	T	-3.76500790869312e-6
chr9:18804376:A:C	C	-1.8715838488691e-5
chr9:18805103:G:A	A	4.80607284286603e-6
chr9:18806929:G:T	T	-1.15152795772787e-5
chr9:18809484:G:A	A	2.51683001020758e-6
chr9:18809825:T:C	C	9.75741522329878e-6
chr9:18810031:C:T	T	-1.45420853792384e-5
chr9:18811049:G:A	A	8.84125722472366e-7
chr9:18818975:G:A	A	8.00346304702272e-6
chr9:18820479:C:A	A	-2.43642647480226e-6
chr9:18826502:T:C	C	9.18877464090796e-6
chr9:18826612:G:A	A	4.40720985474378e-8
chr9:18827036:C:T	T	-2.77265555861524e-6
chr9:18829954:A:G	G	2.39452469276485e-5
chr9:18830446:A:G	G	-4.63307108860371e-5
chr9:18831024:C:T	T	2.17782783676137e-5
chr9:18831342:G:A	A	9.01850913896108e-6
chr9:18832922:G:A	A	-2.32242103021654e-5
chr9:18833016:A:G	G	-3.65003975645664e-6
chr9:18833549:T:C	C	5.76769143221682e-6
chr9:18834918:C:T	T	-2.93643961205283e-6
chr9:18835310:C:A	A	-2.34366759036034e-5
chr9:18835362:G:A	A	4.04539901052836e-6
chr9:18848068:G:A	A	-6.44344699623222e-6
chr9:18853259:G:T	T	-6.83986459807239e-6
chr9:18859247:A:G	G	-3.07041485861925e-5
chr9:18864482:T:C	C	-1.08782531720604e-5
chr9:18865805:G:A	A	-3.40711346469636e-6
chr9:18866316:G:A	A	-1.41099712487975e-5
chr9:18877989:A:C	C	-1.02886414139996e-5
chr9:18878844:G:A	A	7.08136928454735e-7
chr9:18882564:C:T	T	-1.42289792652328e-5
chr9:18882655:C:T	T	-8.33613935237693e-6
chr9:18883579:C:T	T	1.39841199979488e-5
chr9:18885945:T:C	C	3.29328649624229e-6
chr9:18888922:C:T	T	9.86125068034713e-6
chr9:18891489:C:A	A	-1.00557302202613e-5
chr9:18891537:G:T	T	-1.70386327089836e-5
chr9:18891795:G:A	A	7.92416010806256e-6
chr9:18893168:C:T	T	1.50074698124585e-6
chr9:18893935:T:C	C	1.3891781968518e-5
chr9:18894716:T:C	C	4.60822016494859e-6
chr9:18903332:T:C	C	-1.52207676942756e-5
chr9:18903706:C:T	T	-1.33759360929447e-5
chr9:18905527:G:T	T	-1.44638088267928e-5
chr9:18906419:G:A	A	-1.81368703643806e-5
chr9:18908961:G:A	A	-5.78672321143596e-5
chr9:18909078:C:T	T	-2.03261602659893e-5
chr9:18911246:G:A	A	2.65294432717305e-6
chr9:18911286:C:T	T	4.47261935387779e-6
chr9:18911630:G:T	T	-9.39502060289569e-6
chr9:18913020:A:G	G	-6.8834614071375e-6
chr9:18913054:T:C	C	-1.96103090692907e-5
chr9:18914544:A:G	G	-2.25487354614361e-5
chr9:18915719:C:T	T	-1.95134362060001e-5
chr9:18917097:T:C	C	9.02108667846284e-6
chr9:18917253:C:T	T	5.58084927585823e-6
chr9:18918178:T:C	C	-3.32553107206467e-5
chr9:18918946:G:A	A	1.31818591962975e-5
chr9:18920397:T:C	C	-1.63117870041887e-5
chr9:18924138:G:A	A	1.52881137978385e-4
chr9:18928041:A:G	G	2.72224336779541e-5
chr9:18928212:G:A	A	-1.85116353011576e-5
chr9:18928323:T:C	C	1.55828954127286e-5
chr9:18928443:T:C	C	-2.08492333337632e-5
chr9:18928678:G:A	A	-1.67530182040486e-6
chr9:18929694:A:C	C	-5.96901058182007e-6
chr9:18930224:G:A	A	-4.93479547480046e-6
chr9:18930882:T:G	G	-6.38244246885069e-6
chr9:18930937:G:A	A	-8.90462038355122e-6
chr9:18936074:T:G	G	-2.25710055228897e-5
chr9:18937626:A:G	G	1.21465218883966e-5
chr9:18938784:A:G	G	9.44073142706764e-6
chr9:18939936:A:C	C	-2.31990608329072e-4
chr9:18943948:G:A	A	-1.54647437632085e-5
chr9:18947255:C:T	T	4.52136637374552e-5
chr9:18950789:G:A	A	2.73247435728569e-5
chr9:18952555:T:C	C	4.54367644631504e-5
chr9:18953907:C:T	T	3.14588481527799e-5
chr9:18958109:A:G	G	7.1467647151475e-5
chr9:18972784:T:C	C	1.71888699741904e-5
chr9:18973920:A:G	G	1.66963703605068e-5
chr9:18974074:T:C	C	6.32290393824209e-6
chr9:18974516:G:A	A	1.88577947301729e-5
chr9:18979846:T:C	C	5.26167277994515e-5
chr9:18980843:G:A	A	-1.45527933035418e-5
chr9:18990029:T:C	C	4.13050653209597e-5
chr9:18993618:C:T	T	2.0120732801569e-5
chr9:18995325:C:T	T	6.38098776821486e-5
chr9:19010442:A:G	G	6.31685036867413e-6
chr9:19010576:G:A	A	2.41934659716612e-5
chr9:19011617:G:A	A	2.86932161400258e-5
chr9:19011632:C:T	T	5.47252617727736e-6
chr9:19017725:T:C	C	4.22966420781823e-5
chr9:19022650:G:A	A	-8.71131882680564e-6
chr9:19027650:G:A	A	-3.83215753344741e-5
chr9:19031559:T:G	G	-8.1142781312317e-6
chr9:19040020:T:C	C	3.47088144080235e-5
chr9:19045504:A:G	G	-1.15344132736134e-5
chr9:19051210:T:C	C	1.49261557917867e-5
chr9:19074742:A:G	G	6.54920471152949e-6
chr9:19074822:C:T	T	2.05774061917598e-5
chr9:19087156:T:C	C	-5.40476000745513e-6
chr9:19098714:A:G	G	7.88349602029812e-6
chr9:19108012:G:A	A	-1.30558847650944e-5
chr9:19108573:A:C	C	-2.54668086812053e-6
chr9:19111639:C:T	T	2.46047461135782e-5
chr9:19116545:G:A	A	-2.05179326517469e-5
chr9:19119676:A:G	G	-2.91382992269769e-5
chr9:19126478:C:T	T	1.61877025160713e-5
chr9:19131937:C:T	T	2.68048660667995e-6
chr9:19133398:T:C	C	-5.97771491230054e-6
chr9:19137996:C:T	T	1.25097905612378e-5
chr9:19144193:C:T	T	1.99047749386126e-6
chr9:19145437:G:A	A	5.43029893932361e-6
chr9:19149601:G:A	A	-9.73594327420784e-6
chr9:19152189:A:G	G	-1.88655953268593e-5
chr9:19161241:G:A	A	-5.32486709284544e-6
chr9:19166140:C:A	A	2.53899562856856e-5
chr9:19166218:C:T	T	1.15619378786668e-6
chr9:19170696:C:T	T	1.45200669000356e-6
chr9:19173177:A:G	G	-1.17846081860882e-5
chr9:19173720:G:T	T	3.16040226019764e-6
chr9:19174129:A:G	G	-1.22983111098075e-5
chr9:19174261:T:C	C	-1.85639828091976e-5
chr9:19178721:T:C	C	9.4606017522886e-6
chr9:19182895:G:A	A	1.1610288344224e-5
chr9:19183258:C:T	T	-4.17897141980845e-5
chr9:19192696:T:C	C	-1.09080204516647e-6
chr9:19206932:T:C	C	1.03051531548676e-5
chr9:19207237:T:C	C	5.2446073930502e-5
chr9:19209508:G:A	A	-4.74094519434619e-6
chr9:19209548:C:T	T	6.08960024440698e-6
chr9:19210100:G:T	T	-9.23757702393243e-6
chr9:19211854:A:G	G	2.59440858403016e-6
chr9:19218574:G:A	A	4.27670464367624e-5
chr9:19223306:T:G	G	4.41421379586721e-6
chr9:19231813:C:T	T	2.96441949747829e-6
chr9:19239170:G:A	A	4.79123911104831e-6
chr9:19244790:A:C	C	-4.37587135502549e-6
chr9:19247048:C:T	T	2.64168871394983e-5
chr9:19253339:G:A	A	-1.46321869137771e-5
chr9:19272005:T:C	C	1.31464343338866e-5
chr9:19281503:G:A	A	5.39925921261636e-6
chr9:19284245:C:T	T	-3.28803873585738e-5
chr9:19289961:G:A	A	-3.60326296240848e-6
chr9:19323817:G:A	A	-1.71757745488231e-5
chr9:19327204:A:G	G	-6.08469444864826e-6
chr9:19331573:G:A	A	-2.29665709607561e-5
chr9:19345331:A:G	G	5.7595922605228e-5
chr9:19346556:G:A	A	5.90989044085126e-5
chr9:19346712:A:G	G	-3.18120774420981e-5
chr9:19346943:A:C	C	5.17934368603541e-5
chr9:19350765:A:G	G	1.17958590429717e-4
chr9:19370345:T:C	C	-2.16438223682991e-5
chr9:19379369:G:A	A	-1.57362025802264e-5
chr9:19386567:T:C	C	-4.12564844525885e-6
chr9:19387770:C:T	T	3.56453609229808e-5
chr9:19393196:A:G	G	-4.40100144478504e-5
chr9:19397042:G:A	A	1.13052444067587e-7
chr9:19406180:C:T	T	6.99980314481951e-6
chr9:19406966:C:T	T	2.93210333216591e-7
chr9:19426906:G:A	A	6.24346192591023e-6
chr9:19438281:T:G	G	1.89447372200894e-5
chr9:19441444:C:A	A	-1.2278666000378e-5
chr9:19442449:A:C	C	-3.84120606142565e-5
chr9:19457949:A:G	G	-1.09100857353576e-5
chr9:19458274:G:A	A	1.50333570389216e-5
chr9:19462054:A:G	G	1.84190298099782e-5
chr9:19465902:C:A	A	3.88712100154089e-6
chr9:19466908:A:G	G	3.34485026880966e-5
chr9:19469753:G:A	A	-6.73405488363952e-6
chr9:19470118:A:C	C	-1.12418501462492e-5
chr9:19471361:G:A	A	-3.79573151167908e-6
chr9:19472786:G:A	A	-1.37441823499362e-5
chr9:19475412:T:G	G	5.80518466480868e-6
chr9:19477949:A:G	G	1.42596566347234e-6
chr9:19479538:G:T	T	2.50751710510818e-5
chr9:19492975:A:G	G	-2.40974332006089e-5
chr9:19497164:C:A	A	-7.23893904591271e-6
chr9:19509907:T:C	C	-1.72160690106828e-5
chr9:19511098:C:T	T	-3.73508483463285e-6
chr9:19513563:C:T	T	-3.57165569967754e-5
chr9:19518272:A:G	G	3.16609369378039e-5
chr9:19523986:A:G	G	-1.10543027982214e-5
chr9:19526676:C:T	T	-1.16499693008218e-5
chr9:19532828:G:T	T	-5.87288728480658e-5
chr9:19551842:T:G	G	-1.88775535463786e-5
chr9:19551909:G:A	A	-1.78984931572975e-6
chr9:19553034:C:T	T	7.19241886723435e-5
chr9:19556837:C:T	T	8.25602927453815e-6
chr9:19563401:A:G	G	5.63754037396347e-6
chr9:19569279:T:C	C	3.83215119309514e-6
chr9:19582885:T:C	C	-3.31026550335934e-6
chr9:19591155:C:T	T	4.39561495860328e-6
chr9:19594069:A:C	C	3.71922624914752e-6
chr9:19597799:C:T	T	-6.38425114307974e-6
chr9:19603780:C:A	A	-1.97373283091302e-4
chr9:19605266:T:G	G	4.25482769122119e-5
chr9:19613011:T:C	C	2.04747175860287e-5
chr9:19623039:C:T	T	-3.77072414088526e-5
chr9:19623886:A:G	G	-5.52556902898819e-5
chr9:19628635:C:T	T	2.16598420016358e-5
chr9:19640346:A:G	G	-8.96375215704629e-6
chr9:19646060:A:G	G	3.39054403978476e-6
chr9:19649740:C:T	T	1.78018984019776e-5
chr9:19652509:T:C	C	2.15974463998643e-5
chr9:19655269:C:T	T	7.65892412904086e-6
chr9:19659654:C:A	A	-6.68331283310551e-6
chr9:19659977:C:T	T	-1.44505063735006e-6
chr9:19661297:C:T	T	-1.24240727707355e-5
chr9:19661937:A:C	C	3.50885255498073e-6
chr9:19663347:C:T	T	5.0559719894052e-6
chr9:19664083:G:T	T	1.10339358450538e-5
chr9:19678036:G:A	A	8.74252705568718e-6
chr9:19681543:C:T	T	-5.98964802145117e-6
chr9:19682560:C:A	A	-1.04631479950312e-4
chr9:19687285:C:T	T	-7.03776246315666e-6
chr9:19692699:T:C	C	-1.04369922448356e-5
chr9:19705398:T:C	C	5.61971177967278e-6
chr9:19710580:A:G	G	-2.26991396129165e-4
chr9:19711277:A:G	G	1.5780213242437e-5
chr9:19713502:G:T	T	-2.6351374180482e-5
chr9:19728718:A:G	G	1.03414776638566e-5
chr9:19729666:G:T	T	3.2917551838379e-6
chr9:19732816:C:T	T	-4.64275660559548e-8
chr9:19733851:C:T	T	-2.15919936247042e-5
chr9:19736873:T:C	C	-4.12178225813162e-6
chr9:19738546:T:C	C	3.20176095411878e-5
chr9:19740702:T:C	C	8.05458987596908e-5
chr9:19743556:T:G	G	-5.25165911094037e-5
chr9:19745802:A:G	G	4.06576231994162e-5
chr9:19751151:T:C	C	-1.98207204142111e-6
chr9:19751359:C:T	T	-1.35294685038417e-6
chr9:19752391:T:C	C	-7.16356270325758e-6
chr9:19753680:G:T	T	-8.97763103370648e-6
chr9:19754478:G:A	A	-2.03613820089036e-6
chr9:19756528:G:A	A	3.26533710482989e-5
chr9:19757539:A:C	C	3.65514454548941e-6
chr9:19758541:A:G	G	5.52102577354014e-5
chr9:19759006:G:A	A	-3.45361618390091e-5
chr9:19770200:T:C	C	1.08673944500511e-5
chr9:19770288:T:C	C	5.74448913899221e-7
chr9:19771892:T:C	C	4.59339486769643e-6
chr9:19775785:C:T	T	-4.26582647395527e-5
chr9:19779174:A:G	G	2.01094953796293e-5
chr9:19786219:G:A	A	-5.72254298924508e-5
chr9:19787954:A:G	G	8.74508156161444e-6
chr9:19789549:T:C	C	-6.24342878349989e-5
chr9:19789752:A:G	G	1.06789707992539e-6
chr9:19790002:G:T	T	-1.56466563212844e-5
chr9:19790006:T:C	C	-5.79564840726765e-6
chr9:19792884:G:A	A	6.39012636024843e-6
chr9:19801852:T:G	G	8.84701331409603e-6
chr9:19801920:T:G	G	2.51851653434302e-5
chr9:19802920:A:G	G	-5.37229936687824e-5
chr9:19840699:G:A	A	-1.26103085644576e-5
chr9:19845676:T:C	C	-6.82814657494834e-5
chr9:19847236:C:A	A	9.77661962585962e-7
chr9:19847357:A:G	G	-1.02842529272321e-5
chr9:19849405:T:C	C	7.1249836642061e-6
chr9:19877232:G:T	T	-4.45790273877005e-6
chr9:19877910:C:T	T	-2.40164537292413e-6
chr9:19881266:C:T	T	8.27796957377431e-6
chr9:19881814:C:T	T	-9.10148929796303e-5
chr9:19882465:T:C	C	8.37666383158028e-9
chr9:19883423:C:T	T	-6.77842759117248e-6
chr9:19883921:G:A	A	-7.2939838189663e-6
chr9:19893873:G:A	A	-3.35460217916064e-6
chr9:19898794:G:A	A	3.18396123459182e-5
chr9:19901222:T:C	C	8.67600211567311e-6
chr9:19904105:T:C	C	-8.39048091429673e-6
chr9:19912416:A:G	G	6.82192839282389e-6
chr9:19913077:C:T	T	2.2094579353234e-5
chr9:19919333:T:C	C	6.44909026887515e-6
chr9:19924130:G:A	A	5.17807944240398e-6
chr9:19926413:T:C	C	-3.14593027190742e-5
chr9:19945456:T:C	C	-2.96994991868899e-5
chr9:19946629:T:C	C	-3.71562603542169e-7
chr9:19948966:G:A	A	-6.80703178048654e-6
chr9:19951577:T:C	C	-8.99150012739405e-6
chr9:19958391:A:C	C	9.43458194510716e-7
chr9:19972638:G:A	A	8.7224286483176e-6
chr9:19979176:T:C	C	1.66333421290312e-5
chr9:19988977:T:C	C	4.6685230016309e-5
chr9:19989695:T:C	C	-7.119958641026e-7
chr9:19994897:G:A	A	6.15875455949091e-6
chr9:19996294:G:T	T	-1.05939234525434e-5
chr9:20005314:T:C	C	1.67338607311761e-5
chr9:20005737:T:C	C	4.29139006471964e-6
chr9:20016700:C:T	T	1.12711056507334e-5
chr9:20021049:T:C	C	1.69641204175843e-8
chr9:20022427:T:C	C	7.67691320283471e-6
chr9:20022682:T:C	C	-2.45762785057547e-6
chr9:20024785:A:G	G	1.41901631187114e-5
chr9:20027233:A:C	C	7.52543508843014e-6
chr9:20031658:T:C	C	6.98030816421808e-6
chr9:20032730:T:C	C	-1.21018651602466e-5
chr9:20033089:A:G	G	1.48025342785104e-6
chr9:20035281:A:G	G	-2.97697559918417e-6
chr9:20037711:C:T	T	1.0240655377298e-6
chr9:20037721:A:G	G	-1.53855171092421e-5
chr9:20039443:A:G	G	1.09874109432042e-5
chr9:20045256:T:C	C	-3.36397540777046e-5
chr9:20045334:T:G	G	5.46382123618063e-6
chr9:20046683:C:A	A	-1.11039241431903e-6
chr9:20048231:C:T	T	-2.18388230506462e-5
chr9:20053201:T:C	C	-3.45495428175104e-6
chr9:20054849:G:A	A	2.66077049873019e-5
chr9:20058941:T:G	G	-2.09697338959969e-5
chr9:20069420:T:C	C	-1.4737926871752e-6
chr9:20074466:T:C	C	-1.48064935103951e-5
chr9:20076283:A:C	C	1.84728409803668e-6
chr9:20083048:C:T	T	-4.63715562916224e-7
chr9:20084212:A:G	G	8.88494893837905e-7
chr9:20084266:G:A	A	2.50036680460657e-7
chr9:20088457:T:G	G	1.36246283657509e-6
chr9:20093559:G:A	A	-6.02231298237712e-6
chr9:20095594:G:T	T	-1.36089494649821e-6
chr9:20096392:T:C	C	-7.24060951952923e-9
chr9:20098628:T:C	C	3.276888673683e-5
chr9:20098713:A:G	G	7.86007540488412e-6
chr9:20120620:A:C	C	1.72295699380639e-5
chr9:20123540:A:C	C	8.62871858076152e-6
chr9:20138239:A:G	G	3.72190272938536e-7
chr9:20142900:C:T	T	5.29029327321708e-5
chr9:20143594:T:G	G	-1.20915252918591e-5
chr9:20147354:G:T	T	-1.44688093997383e-4
chr9:20149784:T:C	C	-5.7068585893905e-5
chr9:20159251:T:G	G	-8.07834794574019e-7
chr9:20177006:T:C	C	-7.91081395684816e-6
chr9:20177329:C:T	T	1.84018799757419e-5
chr9:20178682:C:T	T	-1.91268623209556e-5
chr9:20180615:C:T	T	-1.26827273142832e-5
chr9:20181010:G:A	A	2.8899861906381e-5
chr9:20183304:T:C	C	-1.92924585792753e-5
chr9:20183394:C:A	A	7.66705685692489e-6
chr9:20187935:A:G	G	6.79275259842773e-6
chr9:20190840:A:G	G	1.82218307277512e-5
chr9:20193866:G:A	A	-6.53383306623607e-5
chr9:20203246:C:A	A	-2.24582076980688e-5
chr9:20212690:T:G	G	-4.64609555613648e-5
chr9:20228048:G:T	T	1.97520733822678e-5
chr9:20229692:C:T	T	3.30456950881058e-6
chr9:20237049:G:A	A	1.15610942330067e-4
chr9:20238154:A:G	G	-2.91514450136712e-5
chr9:20244426:C:T	T	-2.07221177586184e-5
chr9:20247269:T:C	C	-7.65557429950531e-5
chr9:20255093:C:T	T	1.71328513042952e-6
chr9:20255357:A:G	G	-8.15870320401646e-6
chr9:20259530:C:A	A	-9.35347948335164e-5
chr9:20270530:T:G	G	-5.82694231284615e-5
chr9:20271494:G:T	T	-8.99828802133253e-6
chr9:20272413:C:T	T	-9.2638976087062e-6
chr9:20274538:T:C	C	-1.66149806840144e-5
chr9:20275716:G:A	A	-5.41688538177513e-5
chr9:20275839:G:A	A	-6.94974872244718e-6
chr9:20286821:G:A	A	-3.17464881447288e-5
chr9:20287141:T:C	C	4.77311889834246e-6
chr9:20287284:G:A	A	-2.92500386438958e-5
chr9:20291117:G:A	A	-1.74948800850067e-5
chr9:20295865:A:G	G	-5.66143562964435e-6
chr9:20298587:C:T	T	3.73338897786622e-5
chr9:20304875:G:T	T	3.18470417140299e-5
chr9:20305588:A:G	G	4.36684030787079e-6
chr9:20313101:A:G	G	2.33643341148407e-5
chr9:20316447:C:T	T	2.21495188652413e-5
chr9:20320263:C:A	A	-1.66726580227784e-5
chr9:20342046:C:T	T	-8.30340760903887e-7
chr9:20345374:T:C	C	1.68574884009398e-5
chr9:20346914:T:C	C	2.19574544257531e-5
chr9:20368410:C:T	T	-4.93384840624416e-6
chr9:20368550:C:T	T	3.48096196593616e-7
chr9:20378423:T:G	G	-3.42231149681875e-5
chr9:20412705:G:A	A	1.77590476797347e-5
chr9:20428139:A:G	G	3.58197352475172e-5
chr9:20431810:T:C	C	-4.75179616529753e-5
chr9:20432760:G:A	A	2.26774442732635e-5
chr9:20450850:G:A	A	-5.30445671563112e-6
chr9:20464364:C:A	A	1.54453418422416e-5
chr9:20464481:C:T	T	-4.47916458098069e-5
chr9:20464930:A:G	G	-1.6571818358414e-5
chr9:20484606:C:T	T	1.11547698595159e-6
chr9:20488912:A:G	G	6.27668348132351e-6
chr9:20489771:G:A	A	-8.87679053260579e-5
chr9:20493288:T:C	C	-7.16669736686368e-5
chr9:20497144:G:A	A	1.05114554138072e-5
chr9:20498932:T:C	C	8.35575460411199e-7
chr9:20508425:G:T	T	-3.66525293188352e-5
chr9:20508505:T:C	C	-4.59353638188194e-6
chr9:20513641:G:A	A	1.37886470373639e-6
chr9:20515514:G:A	A	1.27049312583465e-5
chr9:20527697:C:T	T	1.54693061405688e-5
chr9:20533645:T:C	C	5.42371527988236e-6
chr9:20537344:C:T	T	1.06162245645293e-5
chr9:20551929:C:T	T	4.04074531775971e-5
chr9:20555456:G:A	A	-1.67624187695662e-7
chr9:20555556:T:C	C	6.62100598286866e-6
chr9:20558093:A:G	G	8.56437506546385e-7
chr9:20561506:C:T	T	-5.72890439441245e-6
chr9:20591169:T:G	G	-1.00564273113205e-5
chr9:20599427:C:T	T	-2.81618325926351e-6
chr9:20601178:G:A	A	2.8084331097585e-6
chr9:20604462:A:C	C	-1.92570598159249e-4
chr9:20605855:A:G	G	1.37943227340493e-6
chr9:20608378:G:A	A	-5.90690398580332e-6
chr9:20617115:A:G	G	-8.08823869921968e-6
chr9:20625229:G:A	A	1.86764735666907e-6
chr9:20626206:A:G	G	3.92621100030733e-6
chr9:20629554:C:A	A	1.34649501038667e-5
chr9:20635932:C:T	T	-2.27523083893143e-5
chr9:20642439:T:C	C	-4.96488862248329e-8
chr9:20642866:T:C	C	-1.32298484773464e-4
chr9:20648806:A:G	G	-5.26604642359152e-5
chr9:20652175:G:A	A	8.49014141562863e-5
chr9:20665072:T:C	C	-2.77903720561971e-6
chr9:20669472:G:A	A	-2.92563007047298e-5
chr9:20670188:A:G	G	-2.9898981529471e-5
chr9:20676455:A:G	G	7.55695190733763e-6
chr9:20678440:A:G	G	-5.41345797068268e-6
chr9:20685208:T:G	G	1.09956082306188e-4
chr9:20698742:T:G	G	-1.93564265673471e-7
chr9:20700839:A:G	G	-8.87055691469927e-6
chr9:20701046:T:C	C	-1.2710397259582e-5
chr9:20703929:A:G	G	5.42789360812537e-6
chr9:20704773:C:T	T	1.78933324831564e-6
chr9:20712028:C:T	T	1.6515269318807e-5
chr9:20714015:C:T	T	5.0000982175811e-6
chr9:20716881:C:T	T	-8.04604831841566e-6
chr9:20722756:G:T	T	5.54281041296949e-5
chr9:20739043:A:G	G	5.53276005082597e-6
chr9:20754895:A:G	G	-2.03863885237332e-5
chr9:20756548:G:A	A	-7.76706907149434e-6
chr9:20756951:T:C	C	-1.06442416117643e-5
chr9:20763228:T:G	G	-1.21598175870414e-5
chr9:20764871:T:C	C	-1.58943793714421e-5
chr9:20766255:A:G	G	-3.00296697651183e-6
chr9:20776284:G:T	T	2.5494569976754e-5
chr9:20776744:A:C	C	-6.95099046633477e-6
chr9:20779844:C:T	T	-6.02109774937961e-6
chr9:20782261:G:A	A	5.0430680462096e-5
chr9:20785853:A:G	G	-1.04214322531143e-5
chr9:20786692:A:G	G	-6.42209771869298e-6
chr9:20793270:G:A	A	-3.43282847979243e-6
chr9:20794272:G:A	A	-1.85623418260263e-5
chr9:20801402:G:A	A	-3.2361297562676e-5
chr9:20811422:A:G	G	1.10343528668526e-5
chr9:20814153:T:C	C	-4.48588242125177e-6
chr9:20817422:A:C	C	1.82605640744073e-6
chr9:20822079:G:A	A	-1.19149609281558e-5
chr9:20823315:C:A	A	-2.53944176001528e-6
chr9:20836625:C:T	T	1.71109617881425e-4
chr9:20840839:G:A	A	-6.57343746629726e-6
chr9:20846466:C:T	T	1.46667355162541e-5
chr9:20849047:T:C	C	-2.99476424447468e-5
chr9:20867810:A:G	G	-4.00205578922045e-5
chr9:20872843:C:T	T	-6.63693819363864e-5
chr9:20876260:G:A	A	-6.02137594541905e-6
chr9:20876514:A:C	C	-1.39955618244838e-5
chr9:20883242:T:C	C	-5.84968850185776e-6
chr9:20894144:A:G	G	-1.11958807745387e-4
chr9:20903774:G:T	T	-8.16477111514998e-5
chr9:20907978:G:A	A	-8.21596437028954e-5
chr9:20910538:C:T	T	-5.03522816909043e-5
chr9:20927033:T:C	C	3.57068045904481e-5
chr9:20928324:C:T	T	1.65358130237756e-5
chr9:20929978:C:A	A	1.46012500833063e-5
chr9:20944083:T:C	C	-9.85431859133633e-6
chr9:20948312:A:G	G	-2.38586400811516e-5
chr9:20953050:A:G	G	1.16130972573075e-5
chr9:20955361:T:G	G	-1.40374937841117e-4
chr9:20963375:G:A	A	-8.39855889121478e-6
chr9:20966251:C:T	T	1.12335426985855e-5
chr9:20980019:T:G	G	-1.5295053360707e-5
chr9:20986976:C:T	T	-1.97422933530529e-5
chr9:20987878:A:G	G	-7.86653465324724e-6
chr9:20988427:A:G	G	6.421619984037e-6
chr9:21005476:T:C	C	2.40866574709083e-5
chr9:21007936:A:G	G	4.28553234684089e-6
chr9:21008378:T:C	C	-1.34933778684979e-5
chr9:21012448:C:A	A	-5.559963290566e-5
chr9:21013517:G:T	T	-4.59727509098441e-5
chr9:21015652:T:G	G	2.57853337027444e-5
chr9:21017744:C:T	T	-2.91546930837857e-6
chr9:21018812:C:A	A	-8.76229192638429e-5
chr9:21018823:T:C	C	-8.82591687897965e-5
chr9:21019818:C:T	T	4.47572348774418e-5
chr9:21029331:T:C	C	-5.40351331855543e-5
chr9:21037772:C:T	T	2.03420759487014e-5
chr9:21041783:G:T	T	-1.04409661250216e-5
chr9:21046791:G:T	T	-1.53556785840384e-5
chr9:21047562:A:C	C	9.81358599933786e-6
chr9:21051967:A:C	C	1.00958568279547e-5
chr9:21054508:A:G	G	2.43325234777919e-5
chr9:21054730:G:T	T	2.8677170813687e-7
chr9:21056583:G:A	A	-1.11734820354044e-5
chr9:21059532:A:G	G	-3.4565642378272e-6
chr9:21061643:G:A	A	-1.43433980319687e-6
chr9:21073946:T:C	C	1.30443493592395e-5
chr9:21077717:G:A	A	-1.38656802852488e-5
chr9:21080519:T:C	C	6.23229782715719e-6
chr9:21082815:C:T	T	4.94909061132487e-6
chr9:21085380:A:G	G	1.09719946217401e-5
chr9:21093084:A:C	C	2.30433779009149e-5
chr9:21094152:T:G	G	2.59646514089171e-6
chr9:21094834:G:A	A	-1.13528585826918e-5
chr9:21097136:A:G	G	-3.1073793951965e-6
chr9:21099189:A:G	G	5.20177841721765e-6
chr9:21105155:A:G	G	-8.40199967987559e-6
chr9:21108818:A:G	G	-7.18915827067943e-6
chr9:21112359:A:G	G	1.16318302617124e-5
chr9:21114416:T:G	G	1.36556027820249e-5
chr9:21115003:G:A	A	-1.32598282498999e-5
chr9:21121918:A:G	G	3.27814078474055e-7
chr9:21122024:C:T	T	5.50757531595993e-6
chr9:21122682:A:G	G	-6.13158310273274e-6
chr9:21129247:A:G	G	-1.12117260904024e-5
chr9:21129720:A:G	G	1.23215916401256e-5
chr9:21134849:A:G	G	1.74471821635857e-5
chr9:21135953:G:A	A	-9.47571060481715e-6
chr9:21136548:T:C	C	8.27483148763133e-6
chr9:21149964:C:T	T	5.25428336743039e-6
chr9:21155518:G:A	A	-3.82471808319097e-6
chr9:21156764:C:A	A	-5.5776317186072e-6
chr9:21157374:A:G	G	-1.80201469048511e-5
chr9:21157696:G:A	A	-1.7752244975124e-6
chr9:21164406:G:A	A	2.95429480420408e-5
chr9:21170596:G:A	A	1.27760083481647e-6
chr9:21177610:T:G	G	5.51363418727594e-6
chr9:21178333:C:T	T	1.51136084979137e-5
chr9:21179175:A:G	G	-9.91380977929301e-6
chr9:21190117:A:G	G	-1.67258553624994e-5
chr9:21192160:G:A	A	3.50862819323385e-5
chr9:21196357:G:A	A	1.99391418109241e-5
chr9:21214878:T:G	G	1.67459953873808e-5
chr9:21234722:G:A	A	2.58824834458338e-5
chr9:21255151:A:G	G	7.61895102784037e-6
chr9:21285390:T:C	C	1.66731098051611e-5
chr9:21288386:A:G	G	-2.55582966890665e-5
chr9:21289222:C:T	T	3.9134511373679e-5
chr9:21295829:T:C	C	1.20722027817704e-5
chr9:21320479:A:C	C	2.78176618041209e-5
chr9:21332602:C:T	T	3.07857817129554e-5
chr9:21335405:A:C	C	3.28564984481414e-5
chr9:21340449:C:T	T	2.22480147953605e-5
chr9:21340787:C:A	A	7.13804337927191e-6
chr9:21352863:C:T	T	1.45905440336105e-5
chr9:21375183:C:T	T	2.80728502402101e-6
chr9:21383735:C:A	A	9.74959657205374e-6
chr9:21398148:G:A	A	-1.3532575395357e-5
chr9:21398626:G:A	A	-4.46529812844891e-5
chr9:21399426:C:T	T	-4.61796221714727e-5
chr9:21400197:A:G	G	2.0194272271897e-6
chr9:21403637:A:G	G	-1.79395789491945e-5
chr9:21406400:A:G	G	1.13167780529084e-5
chr9:21411632:G:A	A	-1.12637158254672e-5
chr9:21413302:G:A	A	-8.2616874348854e-6
chr9:21413704:C:T	T	-6.61185532878875e-6
chr9:21414840:C:T	T	-1.186595391518e-5
chr9:21415688:G:A	A	-4.14427309585302e-6
chr9:21416066:T:C	C	-1.65440973209928e-5
chr9:21420153:A:G	G	-5.69215690345403e-6
chr9:21423395:T:C	C	9.47499319572712e-6
chr9:21431340:T:C	C	3.01983371442997e-5
chr9:21431341:A:G	G	1.4801831101055e-5
chr9:21435860:T:C	C	4.73951496757328e-5
chr9:21438685:A:G	G	2.12914700218791e-6
chr9:21446131:T:C	C	-2.32471222315986e-5
chr9:21446736:G:A	A	1.88275641957659e-5
chr9:21448078:C:T	T	-1.83772315557195e-5
chr9:21449979:A:G	G	-1.04906011078543e-5
chr9:21457201:A:C	C	-1.86077900793833e-6
chr9:21470521:C:T	T	3.26892669393015e-5
chr9:21471727:C:T	T	4.37241744575583e-6
chr9:21472420:T:C	C	1.4335500610572e-5
chr9:21481484:G:A	A	-1.55897421892003e-5
chr9:21481557:T:G	G	2.60711446659606e-5
chr9:21485975:T:G	G	8.53187930039607e-6
chr9:21492507:A:G	G	-4.70570770310357e-6
chr9:21493591:T:C	C	-1.48676262558079e-5
chr9:21496059:T:C	C	-4.33869987267681e-5
chr9:21498528:T:C	C	-1.02465929568612e-5
chr9:21504204:A:G	G	-1.23972272021298e-5
chr9:21504584:T:C	C	2.02008151829845e-5
chr9:21504974:G:A	A	-1.52048265608025e-6
chr9:21506357:G:T	T	-1.15708937677633e-5
chr9:21507590:C:T	T	-1.63825650861929e-6
chr9:21516773:T:C	C	-1.34057816440592e-5
chr9:21519922:T:C	C	-7.78161757100935e-6
chr9:21533611:C:T	T	-9.79269500633963e-6
chr9:21547036:G:A	A	-2.89573045731186e-6
chr9:21551567:G:A	A	-1.12635153638807e-5
chr9:21551615:G:A	A	5.89158157613389e-6
chr9:21564229:G:A	A	-9.47187702977266e-5
chr9:21566731:G:A	A	-1.8820007290199e-5
chr9:21566763:T:G	G	-5.37073207508623e-5
chr9:21573017:T:C	C	-1.48056845166961e-5
chr9:21574195:C:A	A	-9.2757145000013e-6
chr9:21580032:C:T	T	1.59879793352335e-4
chr9:21587411:G:A	A	-5.98377981981518e-6
chr9:21591338:C:T	T	1.62648338264401e-5
chr9:21597559:A:G	G	4.38000956668265e-6
chr9:21598701:C:A	A	-9.96651042618389e-6
chr9:21599888:A:G	G	-4.43980073672619e-5
chr9:21600583:T:G	G	-1.79096891740343e-5
chr9:21626201:A:G	G	-5.71937230712476e-5
chr9:21627034:A:G	G	-5.25747759817818e-5
chr9:21632756:A:G	G	2.94100741874876e-4
chr9:21638903:A:G	G	1.4144456262596e-6
chr9:21642591:A:G	G	2.66876041891699e-6
chr9:21663041:G:A	A	-3.13691336712959e-5
chr9:21670997:C:T	T	3.78922914876908e-6
chr9:21674607:C:T	T	1.17207563317877e-5
chr9:21674668:C:T	T	4.91181093381565e-6
chr9:21674924:T:C	C	1.60248306451664e-5
chr9:21674945:A:C	C	3.6955706600679e-6
chr9:21682760:A:G	G	-1.1293004234127e-6
chr9:21684690:C:T	T	1.96198969904042e-5
chr9:21686859:G:A	A	1.75213959919901e-5
chr9:21688584:C:T	T	5.58552572692048e-5
chr9:21701943:T:G	G	1.68210397852349e-5
chr9:21725688:C:T	T	2.35450234275971e-5
chr9:21729091:C:T	T	-1.48695095542033e-5
chr9:21737047:T:C	C	-1.79312604282726e-5
chr9:21753139:G:A	A	1.03156405081517e-5
chr9:21755944:T:C	C	-2.51003621874228e-5
chr9:21772585:C:A	A	2.98160236267871e-6
chr9:21774165:A:G	G	1.67614801783513e-5
chr9:21780038:T:C	C	-3.45118155554302e-5
chr9:21797187:G:A	A	2.8884674494461e-5
chr9:21816529:A:G	G	8.09881555708286e-6
chr9:21816759:G:A	A	1.08156838361405e-6
chr9:21817778:T:C	C	-5.35986011553506e-8
chr9:21840299:A:G	G	1.29312432266202e-5
chr9:21846286:A:G	G	2.05673810933542e-5
chr9:21855688:G:A	A	-4.34542799693892e-5
chr9:21856778:C:T	T	-1.84440107358425e-5
chr9:21861553:C:T	T	8.38672271810426e-5
chr9:21864536:A:G	G	3.05236578344595e-5
chr9:21871813:C:T	T	8.9445289855853e-5
chr9:21874554:G:A	A	-1.90857399779092e-5
chr9:21884426:A:C	C	-9.56828363620653e-6
chr9:21923355:C:A	A	-4.36510644898851e-5
chr9:21927328:A:G	G	-1.74015811004464e-5
chr9:21940589:C:A	A	-5.36588994022559e-5
chr9:21944628:C:T	T	1.26252299213397e-6
chr9:21973858:T:C	C	5.29275922535365e-5
chr9:21981584:G:A	A	1.32118554319921e-6
chr9:21984662:A:C	C	-1.76246021578327e-6
chr9:21986219:C:T	T	1.80545373211915e-5
chr9:21990458:C:T	T	3.74820564444301e-6
chr9:21991924:C:T	T	3.3247045751793e-6
chr9:21992853:C:A	A	1.14851990181867e-5
chr9:21993965:T:C	C	8.34235168937566e-7
chr9:21995883:C:T	T	6.08990684794501e-6
chr9:21996836:C:A	A	1.92138750494696e-5
chr9:21996864:G:A	A	1.92138750494696e-5
chr9:21997753:A:C	C	3.71997003907056e-5
chr9:21998036:G:A	A	-3.13531538096857e-6
chr9:21998140:T:G	G	7.47249286890139e-6
chr9:21998661:G:A	A	-4.47859070622917e-6
chr9:21999801:C:T	T	2.00390278206924e-6
chr9:22003224:C:T	T	-9.28441054618239e-6
chr9:22012423:G:A	A	9.78976699291806e-7
chr9:22013412:G:T	T	2.24561528352282e-6
chr9:22013806:C:T	T	2.24561528352282e-6
chr9:22017102:G:T	T	1.45512531702881e-6
chr9:22017551:A:G	G	4.48938790564482e-6
chr9:22019157:T:C	C	-1.06505252922156e-5
chr9:22024967:A:G	G	2.37322719591022e-6
chr9:22028802:A:G	G	1.71936556320388e-6
chr9:22030028:C:T	T	6.75955110852591e-8
chr9:22032794:T:C	C	-5.799174650523e-6
chr9:22039427:C:T	T	-7.34879089513411e-5
chr9:22041444:T:C	C	1.22251674221112e-6
chr9:22043261:G:A	A	-3.9755668575968e-6
chr9:22043820:T:C	C	1.95726471626747e-6
chr9:22048392:C:T	T	7.26918466553729e-7
chr9:22048684:G:A	A	-2.65681169978534e-7
chr9:22048860:T:C	C	-4.21456636578902e-7
chr9:22049341:A:G	G	4.09561777011597e-5
chr9:22049556:C:T	T	1.39781369474346e-6
chr9:22049657:G:A	A	-1.00435301792469e-6
chr9:22050614:A:G	G	5.6315254578098e-7
chr9:22050899:A:G	G	-2.98676361363732e-6
chr9:22053688:A:G	G	2.31618770893611e-6
chr9:22053710:A:G	G	2.91214902165613e-6
chr9:22054691:T:C	C	2.29738922139666e-6
chr9:22056500:G:A	A	9.03121479618638e-7
chr9:22061563:C:A	A	7.05309660600287e-6
chr9:22062013:A:C	C	3.50593397111524e-5
chr9:22062135:G:T	T	8.52198658651131e-6
chr9:22064466:A:G	G	4.6188813304855e-7
chr9:22067594:A:G	G	-3.17488270175302e-6
chr9:22067831:G:A	A	1.54970221633408e-6
chr9:22068075:G:A	A	1.40145824923011e-6
chr9:22068653:G:A	A	1.43461265070559e-6
chr9:22068732:T:C	C	1.68036309012744e-5
chr9:22071751:C:T	T	6.91336940393861e-6
chr9:22071796:A:C	C	1.73867115386093e-5
chr9:22072112:T:C	C	-1.02233672593842e-5
chr9:22072639:G:A	A	-1.3787957031602e-6
chr9:22077544:C:T	T	1.24784424697483e-6
chr9:22081797:A:G	G	-1.35119426432931e-6
chr9:22083405:C:T	T	-1.4003572490211e-5
chr9:22083995:C:A	A	1.36965091790159e-5
