## Supplementary Data S2 for "Polygenic Risk Scores and HLA Class II Variants are Biomarkers of Corticosteroid Response in Childhood Nephrotic Syndrome" (part 13 of 22)

id	a1	prs
chr9:22084311:C:T	T	-1.93203385419096e-6
chr9:22086884:T:C	C	1.29811929698598e-5
chr9:22087474:T:C	C	9.41321761674245e-6
chr9:22088095:A:G	G	5.52042457394544e-6
chr9:22096056:A:G	G	1.29062961660968e-5
chr9:22098125:A:G	G	1.50522737761249e-6
chr9:22098575:A:G	G	1.24504301583267e-5
chr9:22098620:A:G	G	9.48011287808964e-6
chr9:22102166:C:T	T	3.4877143296964e-6
chr9:22112600:T:C	C	7.47693976263571e-6
chr9:22112944:A:G	G	1.98581992781049e-5
chr9:22114727:C:T	T	1.65954383354398e-5
chr9:22115027:A:G	G	6.73436232904424e-6
chr9:22116221:T:C	C	7.33978177857705e-6
chr9:22118103:T:G	G	-1.68020662261991e-5
chr9:22119196:T:C	C	1.65686146915971e-5
chr9:22121358:T:C	C	4.86540425379074e-5
chr9:22123767:A:C	C	5.32954007064673e-6
chr9:22124473:C:T	T	8.73088231763297e-6
chr9:22124631:A:G	G	7.84158763426738e-6
chr9:22125348:A:C	C	2.51949101065898e-6
chr9:22127614:C:T	T	-2.93235787355554e-5
chr9:22127884:A:G	G	1.71089395881821e-6
chr9:22129580:C:T	T	3.98152959254152e-6
chr9:22130516:G:A	A	-7.12519944141963e-6
chr9:22132077:A:G	G	7.73384562765226e-7
chr9:22132469:A:G	G	-7.03187566696236e-5
chr9:22133252:G:A	A	6.82848090587524e-6
chr9:22133285:G:A	A	5.28034502130296e-6
chr9:22133717:T:C	C	-3.15054177718368e-6
chr9:22133985:T:C	C	2.14636149075376e-6
chr9:22134095:T:C	C	3.03212674091313e-6
chr9:22137686:T:G	G	-1.1219309193912e-6
chr9:22138264:A:G	G	4.95008569950757e-5
chr9:22140822:G:A	A	-4.31416399979977e-6
chr9:22141270:C:T	T	1.00123708182152e-5
chr9:22141553:G:T	T	1.00064916723912e-4
chr9:22141876:C:T	T	1.64162732531718e-5
chr9:22141895:C:T	T	1.12465455303273e-4
chr9:22142908:G:A	A	-4.45108925925606e-5
chr9:22143378:T:C	C	2.51779386457689e-6
chr9:22145695:A:G	G	-3.71802870446819e-5
chr9:22146605:T:C	C	-3.23042029839638e-5
chr9:22147126:T:C	C	6.42193374097931e-5
chr9:22148056:C:T	T	3.64895032653263e-6
chr9:22148703:A:G	G	-4.05791747971235e-5
chr9:22151413:C:A	A	-1.94754051663959e-4
chr9:22152885:C:T	T	1.51894716418993e-5
chr9:22153664:A:G	G	5.48506439042885e-6
chr9:22158308:C:T	T	4.04190532315422e-5
chr9:22159417:C:T	T	-4.56459524524503e-8
chr9:22160371:T:C	C	2.06619721596261e-5
chr9:22161213:C:T	T	9.98923766446115e-6
chr9:22164992:C:A	A	-7.81911423398365e-6
chr9:22165270:T:C	C	-1.97422714351433e-5
chr9:22165584:C:T	T	4.50943536601975e-6
chr9:22166918:G:A	A	-6.13506957954282e-6
chr9:22168129:C:T	T	1.44705715059591e-5
chr9:22169701:T:C	C	1.58069123044394e-5
chr9:22170984:C:A	A	1.74773616825026e-5
chr9:22171485:G:T	T	-6.94602627838114e-6
chr9:22172894:T:C	C	1.18911802896249e-5
chr9:22173079:T:C	C	-4.90245566955651e-5
chr9:22174106:C:T	T	-1.89479009623224e-5
chr9:22175307:A:C	C	-1.95414122871254e-5
chr9:22177072:A:C	C	-8.28120233165055e-6
chr9:22194536:C:T	T	9.2160704847929e-7
chr9:22195322:A:G	G	8.12134545095605e-6
chr9:22202152:G:A	A	-6.83447403336395e-6
chr9:22204174:G:A	A	-3.43186178086157e-5
chr9:22204446:G:A	A	-9.67709263493107e-6
chr9:22206988:C:T	T	-5.81345499531551e-5
chr9:22207038:T:C	C	8.80328099967404e-6
chr9:22213319:A:G	G	3.46417835186504e-5
chr9:22219050:T:G	G	8.62206373870115e-4
chr9:22228666:C:A	A	-4.35400045151136e-6
chr9:22230547:C:T	T	-3.93895131562694e-5
chr9:22242482:C:A	A	-9.2064154236746e-5
chr9:22246308:C:T	T	-3.51997941177295e-5
chr9:22253660:C:T	T	1.25405842449584e-6
chr9:22257726:A:G	G	-1.19856302696322e-5
chr9:22272807:T:C	C	-8.67314210162022e-5
chr9:22279027:A:G	G	1.66083246328202e-5
chr9:22289421:C:T	T	-4.29859297409651e-5
chr9:22293805:G:A	A	1.30857955114621e-6
chr9:22301384:G:T	T	1.01935543784371e-5
chr9:22332704:G:A	A	-9.18280465529642e-6
chr9:22332755:C:T	T	1.01828519535063e-5
chr9:22333579:T:C	C	5.17352337445261e-6
chr9:22334815:A:G	G	2.56295501288114e-5
chr9:22336932:T:C	C	-3.27483774846361e-5
chr9:22362105:T:G	G	1.0721825390329e-4
chr9:22379146:G:A	A	-2.13270013826032e-4
chr9:22383817:A:G	G	-1.02417530270808e-5
chr9:22396083:C:T	T	2.04990607355464e-4
chr9:22397658:A:G	G	1.72704756483204e-4
chr9:22399694:T:C	C	1.07780359061004e-5
chr9:22404481:G:A	A	-7.74995417600752e-6
chr9:22412571:G:A	A	-1.22208081648465e-5
chr9:22414641:C:A	A	-8.7304335218449e-7
chr9:22417553:G:A	A	-1.01914705422451e-5
chr9:22426565:A:G	G	1.02772471488442e-5
chr9:22430805:G:A	A	1.06267623837758e-5
chr9:22442889:T:C	C	-7.37748667812596e-6
chr9:22447908:C:T	T	-2.49177973395135e-6
chr9:22454796:G:A	A	8.23735882875916e-6
chr9:22463202:A:G	G	6.87720300415691e-6
chr9:22469464:C:T	T	1.43461010641299e-5
chr9:22471833:T:C	C	7.30910560039009e-6
chr9:22487178:C:T	T	-6.90096479096511e-6
chr9:22513604:A:G	G	-6.58514475805014e-6
chr9:22520469:C:A	A	4.08071441558862e-6
chr9:22524945:G:A	A	-1.01252127956842e-5
chr9:22531191:G:A	A	-4.37503693922929e-7
chr9:22535879:C:A	A	1.59498437149611e-5
chr9:22547509:C:T	T	-5.55055611110175e-6
chr9:22549887:A:G	G	-1.25540022891406e-5
chr9:22551241:G:A	A	5.38978111289451e-6
chr9:22551791:G:A	A	-2.43670807815529e-5
chr9:22552660:T:C	C	3.80042572770341e-5
chr9:22554602:G:A	A	4.9663036648558e-6
chr9:22565073:T:C	C	1.92202514451465e-5
chr9:22582975:G:A	A	4.22837621901634e-5
chr9:22593376:T:C	C	-1.38915951563161e-5
chr9:22594608:G:T	T	4.24695613847504e-6
chr9:22596092:T:G	G	1.79684359899031e-5
chr9:22598742:A:G	G	8.46801346349379e-6
chr9:22599345:C:A	A	6.19524642609286e-6
chr9:22609111:A:G	G	4.54350128586887e-5
chr9:22616427:A:G	G	-1.7267426402428e-6
chr9:22617270:G:T	T	2.22917111561313e-5
chr9:22625578:G:A	A	-1.75285884079354e-5
chr9:22628607:G:A	A	-2.41282470299319e-5
chr9:22639411:G:T	T	7.58840924366356e-6
chr9:22641634:A:G	G	3.88555638219661e-5
chr9:22646398:A:G	G	-2.31502928403442e-6
chr9:22655102:T:C	C	-7.38665168668177e-6
chr9:22669799:C:T	T	1.29589358347343e-5
chr9:22670125:G:A	A	4.438427703241e-5
chr9:22673578:G:A	A	1.81307033421307e-5
chr9:22697408:G:A	A	4.31475278572652e-5
chr9:22699398:T:C	C	-3.33595108824283e-6
chr9:22706145:A:G	G	2.38659737056067e-5
chr9:22711949:T:C	C	4.9883041220951e-5
chr9:22715384:G:A	A	6.24489473694272e-6
chr9:22739632:C:T	T	9.22083251728838e-6
chr9:22742137:C:T	T	3.91196651248565e-6
chr9:22748084:C:A	A	1.0020097943933e-5
chr9:22751086:A:G	G	9.58889064957324e-6
chr9:22752626:T:C	C	2.55643131599356e-5
chr9:22754514:A:G	G	1.81936563754216e-5
chr9:22756148:C:T	T	6.79488906195564e-5
chr9:22765107:C:T	T	9.12576454373421e-6
chr9:22767237:A:G	G	3.37717579681804e-6
chr9:22768514:A:G	G	9.71329914928192e-6
chr9:22770045:A:G	G	2.62124399735081e-5
chr9:22770551:T:C	C	3.05689340696078e-6
chr9:22770887:A:G	G	-1.40638936793781e-6
chr9:22781710:T:C	C	4.83396385389331e-6
chr9:22784111:C:A	A	4.03594381291689e-5
chr9:22796541:T:C	C	9.86547373244674e-6
chr9:22798040:T:G	G	9.25343299885428e-7
chr9:22799091:C:T	T	1.51114520641523e-5
chr9:22799214:G:A	A	7.63409208973091e-6
chr9:22801571:A:G	G	6.27128944495571e-6
chr9:22811337:A:G	G	7.07697207389286e-7
chr9:22818192:G:A	A	-1.17656668222704e-5
chr9:22819065:G:T	T	9.16051494402173e-6
chr9:22822424:C:T	T	-9.91539097054213e-6
chr9:22828504:A:C	C	-1.87089242006929e-5
chr9:22834083:G:A	A	-2.34183099601808e-5
chr9:22842203:G:A	A	-5.42700062178199e-5
chr9:22847661:T:C	C	-2.29593595697977e-6
chr9:22849513:G:A	A	-2.56869682916032e-5
chr9:22856900:G:A	A	-2.15016362152988e-5
chr9:22864901:G:A	A	7.88913322247243e-6
chr9:22868799:G:A	A	-1.10162467189831e-5
chr9:22884605:T:C	C	1.2974716760012e-5
chr9:22889620:C:T	T	-2.38026579624495e-5
chr9:22890092:G:A	A	7.55249009939211e-5
chr9:22890636:A:G	G	3.59313673660656e-6
chr9:22905601:A:G	G	-2.33291705451494e-5
chr9:22911310:G:A	A	-3.35674761611394e-4
chr9:22911501:A:G	G	-1.29349417750348e-6
chr9:22912167:G:A	A	-1.10528556232631e-4
chr9:22912393:A:G	G	-8.95443405488016e-5
chr9:22914516:T:C	C	-7.61379940968357e-6
chr9:22920962:T:C	C	2.68072819008307e-5
chr9:22924051:C:T	T	6.01987261706893e-5
chr9:22925117:A:G	G	-3.08122043603656e-5
chr9:22925639:A:C	C	-1.78568691507889e-5
chr9:22927734:T:C	C	4.81601912258992e-5
chr9:22932375:C:A	A	1.63100448716045e-5
chr9:22933652:C:T	T	9.96043473271682e-6
chr9:22936875:A:G	G	2.04143038267658e-5
chr9:22938309:G:A	A	9.24634029220553e-6
chr9:22939456:T:C	C	2.08646709347171e-5
chr9:22943510:T:G	G	7.66344564247679e-7
chr9:22943768:G:T	T	1.93708658302606e-5
chr9:22944066:T:C	C	1.61802552019793e-5
chr9:22944071:G:A	A	3.60581727173347e-6
chr9:22948470:T:C	C	2.72515746811344e-5
chr9:22957408:A:C	C	-1.44973326762758e-6
chr9:22959982:G:A	A	9.17366373342876e-6
chr9:22963947:G:T	T	6.32838173865448e-6
chr9:22969948:T:C	C	-1.23454160574293e-5
chr9:22970577:G:A	A	5.86423400326618e-5
chr9:22971068:C:A	A	1.63723507916435e-5
chr9:22971377:A:G	G	6.22095020038194e-7
chr9:22982003:C:T	T	1.08316702688508e-5
chr9:22985605:C:T	T	4.76449843510697e-6
chr9:22985857:C:T	T	2.10989736465595e-7
chr9:22986171:A:G	G	-9.2644783091648e-6
chr9:22986976:G:A	A	7.12142922423248e-5
chr9:22987089:G:A	A	5.17008455158403e-6
chr9:22990409:A:G	G	1.10154254229191e-5
chr9:22991668:C:T	T	1.71420036363157e-5
chr9:23002643:A:G	G	4.44962682191268e-5
chr9:23003586:T:G	G	-2.48035395020064e-5
chr9:23012454:T:C	C	-3.35580801167673e-5
chr9:23013667:T:C	C	2.99415649345693e-5
chr9:23014108:T:C	C	4.26033559952186e-5
chr9:23023867:A:G	G	9.92324413530981e-6
chr9:23028337:T:G	G	-7.78760763854679e-6
chr9:23031670:C:A	A	-3.71675587386179e-6
chr9:23048375:T:G	G	-4.82390722034823e-7
chr9:23050747:A:G	G	3.91087426429193e-6
chr9:23051228:C:A	A	-1.7066460688388e-5
chr9:23051398:T:C	C	-1.22737399777352e-5
chr9:23059969:A:G	G	-1.29128771236245e-5
chr9:23061393:G:A	A	1.65536253592509e-5
chr9:23062504:C:T	T	2.28111481069352e-6
chr9:23069838:G:A	A	-1.42153938124621e-5
chr9:23070935:A:G	G	4.89404231580146e-7
chr9:23072972:T:C	C	6.034637727738e-6
chr9:23073802:T:C	C	1.11003436300343e-5
chr9:23079616:C:T	T	2.17175913447222e-5
chr9:23081625:T:C	C	1.69375716695794e-5
chr9:23081883:A:G	G	1.45077990944752e-5
chr9:23082439:T:C	C	1.70232423342558e-5
chr9:23083306:T:C	C	2.26808055145012e-6
chr9:23092416:A:G	G	-3.75984499333349e-6
chr9:23098075:T:C	C	4.96811094698688e-5
chr9:23099773:T:C	C	-1.35773751926408e-5
chr9:23112451:G:A	A	9.03093770485368e-7
chr9:23115592:G:A	A	1.05914390623251e-4
chr9:23128204:C:T	T	-2.51012319731389e-6
chr9:23129467:C:T	T	8.70213109909616e-6
chr9:23129762:T:C	C	-6.78292968462612e-6
chr9:23132380:G:T	T	-9.15164234456985e-7
chr9:23133462:T:C	C	-2.15315418480495e-5
chr9:23158657:C:T	T	2.43712067884053e-5
chr9:23169903:G:A	A	1.05449024406463e-6
chr9:23170189:T:G	G	-2.78679406494484e-6
chr9:23171046:G:A	A	-6.06564118779719e-5
chr9:23175555:G:A	A	1.25003128799732e-5
chr9:23177607:C:A	A	-3.59204198691674e-6
chr9:23181446:C:T	T	6.44991853450095e-6
chr9:23188569:G:T	T	-3.70925942923308e-5
chr9:23189742:C:T	T	2.62374420228577e-5
chr9:23190272:G:A	A	-5.43074205497872e-5
chr9:23192480:T:C	C	4.93175122465966e-6
chr9:23200176:C:T	T	2.76609851444864e-5
chr9:23210556:A:G	G	-1.03757343031346e-5
chr9:23211599:C:T	T	2.35122941994542e-4
chr9:23216805:C:T	T	2.05225238706427e-5
chr9:23218246:C:T	T	-1.84769417268266e-5
chr9:23219699:G:A	A	-2.8881407364925e-5
chr9:23221514:A:G	G	3.47049863733689e-6
chr9:23229901:A:G	G	1.43507773440146e-6
chr9:23257341:G:A	A	-3.19974069308091e-5
chr9:23261370:G:A	A	-1.50396116270966e-5
chr9:23262404:C:T	T	-1.6496663095326e-4
chr9:23267113:G:T	T	-3.45653954768911e-5
chr9:23274025:A:G	G	-9.30578945657244e-5
chr9:23275111:A:G	G	-8.59487705863008e-5
chr9:23276742:T:C	C	8.57664950782701e-7
chr9:23277590:T:G	G	7.30563506435303e-5
chr9:23280477:G:A	A	-1.12388626254258e-4
chr9:23282139:C:A	A	-3.23343184517206e-5
chr9:23285010:C:T	T	1.66437198061526e-4
chr9:23287487:A:C	C	-3.79100515219777e-5
chr9:23289380:T:C	C	-1.14242744520961e-5
chr9:23311311:C:T	T	-2.87919999082828e-4
chr9:23342213:T:C	C	-2.91003971353134e-5
chr9:23342280:T:C	C	1.49810178825621e-5
chr9:23345349:A:G	G	-3.31201073116447e-5
chr9:23350834:C:A	A	3.29702125866577e-5
chr9:23353895:T:C	C	-1.14372143032679e-5
chr9:23354496:G:A	A	-5.49493754792614e-5
chr9:23358450:A:G	G	-2.0322281293618e-5
chr9:23378490:G:T	T	-2.03831594497671e-5
chr9:23384591:A:G	G	-4.73972745627797e-6
chr9:23388543:C:T	T	3.38326332619731e-5
chr9:23401176:G:A	A	-6.29530762116709e-6
chr9:23401822:A:G	G	7.07591891629358e-6
chr9:23404133:C:T	T	-3.66043235270366e-6
chr9:23405250:T:C	C	-1.1594910608644e-5
chr9:23406534:C:T	T	3.66517543320414e-5
chr9:23407388:A:G	G	-1.38125485429584e-5
chr9:23409570:T:C	C	-4.10015206228583e-5
chr9:23416922:A:C	C	2.59901176875446e-5
chr9:23420204:A:G	G	-3.31305429933157e-7
chr9:23423454:G:A	A	-2.0187732225615e-4
chr9:23423931:C:T	T	2.32699055608138e-5
chr9:23430022:C:T	T	1.2500292543794e-6
chr9:23431908:C:A	A	3.38440670649382e-6
chr9:23440767:C:T	T	-8.23827431194106e-6
chr9:23440893:A:G	G	3.31042000620595e-5
chr9:23442389:G:T	T	2.70599252505332e-6
chr9:23442607:C:A	A	5.16350265091941e-6
chr9:23454013:C:T	T	-1.441015909159e-4
chr9:23466895:T:C	C	4.42698093052573e-5
chr9:23480776:A:G	G	2.62517611241809e-5
chr9:23481715:C:T	T	-4.64324298981209e-5
chr9:23487568:A:G	G	-3.11395849984945e-5
chr9:23494347:T:C	C	-3.80768613557247e-5
chr9:23534463:T:C	C	5.68260551566174e-5
chr9:23542916:T:G	G	-2.13466568613477e-5
chr9:23544135:T:C	C	-3.33527840051226e-5
chr9:23545231:T:C	C	4.16634329257085e-5
chr9:23546014:C:T	T	-4.1377147047953e-5
chr9:23546463:G:T	T	-1.80480487869059e-6
chr9:23546608:T:C	C	-3.395027710138e-5
chr9:23546907:T:G	G	8.0415706157466e-5
chr9:23553802:C:T	T	4.82402463189166e-5
chr9:23563774:C:T	T	-1.98753228398355e-5
chr9:23568656:T:C	C	2.20954111898762e-5
chr9:23569872:G:A	A	-8.74017814544439e-6
chr9:23576704:C:T	T	-1.09359705858821e-5
chr9:23583720:T:C	C	1.1880893692734e-5
chr9:23585352:T:C	C	-1.68156524343845e-5
chr9:23585841:T:C	C	-1.36667696787099e-5
chr9:23590756:T:G	G	-7.4656851118805e-5
chr9:23594148:A:G	G	7.84560388751032e-6
chr9:23599606:A:G	G	1.03156591856843e-5
chr9:23603927:C:T	T	-3.22014500266246e-5
chr9:23608351:T:C	C	1.27764788891688e-6
chr9:23608370:G:A	A	3.25808594652511e-5
chr9:23613595:T:C	C	-1.69017597577391e-4
chr9:23618725:C:T	T	5.74974895573629e-5
chr9:23625107:T:C	C	-8.84995984139406e-6
chr9:23626220:T:C	C	2.68717056526925e-5
chr9:23640257:C:T	T	-2.60194903526412e-6
chr9:23642087:A:G	G	-6.979623033095e-6
chr9:23642613:A:C	C	-4.73071732373144e-5
chr9:23645191:C:T	T	8.37688702930746e-6
chr9:23647197:A:C	C	-3.09959294393861e-5
chr9:23651166:T:C	C	1.12644061456807e-4
chr9:23652350:A:G	G	-3.23522279427106e-6
chr9:23656680:C:T	T	-2.52704605205631e-5
chr9:23657692:C:T	T	-3.87928957704009e-7
chr9:23660110:A:G	G	1.11074332488043e-5
chr9:23660421:T:C	C	-5.14276712687163e-5
chr9:23661455:T:C	C	2.4072060742399e-5
chr9:23664698:T:G	G	1.67102254444469e-5
chr9:23665942:T:C	C	-2.92438895581264e-5
chr9:23666654:A:G	G	2.28351864876254e-5
chr9:23668268:C:T	T	-4.89351478571624e-5
chr9:23668468:T:C	C	-1.00678650867071e-5
chr9:23670125:C:A	A	-3.68854408473389e-5
chr9:23672563:C:A	A	-1.39713363742116e-5
chr9:23672853:G:A	A	-5.63500114160194e-6
chr9:23676098:C:A	A	-1.46602812401513e-5
chr9:23677434:T:C	C	5.03864972693928e-5
chr9:23679043:C:T	T	-2.50235327003383e-5
chr9:23679838:T:C	C	-2.84959453052433e-5
chr9:23680450:A:G	G	-5.20579488907966e-5
chr9:23681891:A:G	G	-3.09206477677749e-5
chr9:23683176:C:T	T	-1.69229279168481e-5
chr9:23685238:C:A	A	6.5262044260058e-6
chr9:23686920:T:C	C	6.46081773339374e-6
chr9:23687457:G:A	A	1.50420870098875e-5
chr9:23695279:C:T	T	-7.28928806527335e-6
chr9:23697029:G:A	A	-1.77455757709092e-5
chr9:23705110:C:T	T	2.17153015763949e-5
chr9:23713682:T:C	C	2.85251456590243e-5
chr9:23723601:A:G	G	-2.69693245468985e-5
chr9:23724528:T:C	C	4.01839924602413e-5
chr9:23728709:A:C	C	3.04561553575014e-5
chr9:23731565:C:A	A	-8.73449491022039e-6
chr9:23732002:T:C	C	-5.14900387015372e-6
chr9:23736994:T:C	C	1.8129438842571e-5
chr9:23737250:A:G	G	7.62641547724223e-5
chr9:23739828:A:G	G	6.95673675317757e-6
chr9:23757589:A:G	G	1.71603659456622e-8
chr9:23761878:A:G	G	1.47110858425416e-6
chr9:23762178:G:A	A	1.19636051957551e-5
chr9:23775793:T:C	C	-1.71709984118166e-5
chr9:23787899:A:G	G	-8.60346347630671e-5
chr9:23788682:C:T	T	-9.9437964524357e-6
chr9:23801361:A:G	G	-2.11723162452236e-5
chr9:23801448:T:C	C	-2.80241791829711e-5
chr9:23802444:T:C	C	-1.1367632376503e-5
chr9:23810586:T:G	G	-1.77670483502313e-5
chr9:23813842:C:A	A	-2.72275948099125e-5
chr9:23815940:C:T	T	-6.09438184106503e-5
chr9:23816556:G:T	T	-1.37050231900219e-5
chr9:23817550:A:G	G	-1.69288569258527e-5
chr9:23823263:C:T	T	-2.49300694383046e-5
chr9:23827875:C:T	T	-1.47044848435594e-5
chr9:23832933:G:T	T	-2.24747351211722e-5
chr9:23842614:A:G	G	-1.06584472236645e-5
chr9:23845267:T:G	G	-5.46522450642517e-5
chr9:23848842:A:G	G	1.29881238472182e-6
chr9:23857085:G:T	T	1.37589820077141e-5
chr9:23857189:G:A	A	3.48128343730993e-6
chr9:23875757:G:A	A	4.96523392055034e-5
chr9:23880961:C:T	T	-1.30722531108679e-6
chr9:23888213:C:T	T	-5.90371808546186e-5
chr9:23901209:A:G	G	1.27211382649395e-4
chr9:23901843:G:A	A	1.22898826166779e-4
chr9:23901929:T:G	G	-6.48233500510753e-5
chr9:23902059:A:C	C	1.38463554187304e-5
chr9:23903688:T:G	G	-2.37594661117426e-4
chr9:23907983:A:G	G	2.31039237606845e-5
chr9:23911100:G:A	A	8.8573224615825e-6
chr9:23912011:C:A	A	-1.88328280139754e-5
chr9:23925415:C:T	T	-6.38046622159634e-5
chr9:23940422:A:G	G	-7.73399156064464e-5
chr9:23940645:A:G	G	-2.95234198852256e-6
chr9:23953636:T:C	C	1.40663261098815e-7
chr9:23955472:G:A	A	1.56148734057742e-6
chr9:23957621:G:A	A	-5.37689484493041e-6
chr9:23959827:A:G	G	3.55254795058974e-6
chr9:23972008:G:A	A	-5.33204439232725e-6
chr9:23975356:C:T	T	6.2676318252358e-6
chr9:23978141:G:A	A	-4.67211460035911e-5
chr9:23980189:T:C	C	3.93147204123354e-5
chr9:23983819:T:G	G	7.53245116645605e-6
chr9:23989802:G:A	A	-1.90627031526869e-5
chr9:24002015:G:A	A	4.96022856573102e-6
chr9:24004965:G:A	A	2.9852660455989e-5
chr9:24007648:A:G	G	-7.31661248811436e-6
chr9:24021650:G:A	A	1.32947533361313e-5
chr9:24024594:G:A	A	1.03308335147742e-4
chr9:24028754:T:C	C	-3.3026324206632e-5
chr9:24034182:A:G	G	1.58945078656999e-5
chr9:24035234:G:A	A	-1.74619673325374e-5
chr9:24049519:G:A	A	1.34210821153178e-5
chr9:24055538:A:G	G	-6.11341853236582e-6
chr9:24060263:C:T	T	-2.03766804705034e-5
chr9:24060457:A:G	G	1.92245132624642e-5
chr9:24062315:A:G	G	5.55805080978962e-6
chr9:24062552:G:A	A	-5.45214023047408e-6
chr9:24063406:C:A	A	4.05019853317196e-5
chr9:24066819:G:T	T	2.78671413141779e-5
chr9:24075370:C:T	T	2.05820537692094e-5
chr9:24091820:C:T	T	3.54725310075451e-5
chr9:24095296:T:C	C	5.14745703646383e-5
chr9:24098939:A:G	G	3.47953346956803e-5
chr9:24105510:G:A	A	7.57466767119891e-5
chr9:24109010:T:C	C	1.14603346243226e-6
chr9:24111282:C:A	A	1.44553365171709e-5
chr9:24113160:A:G	G	2.74763971192692e-5
chr9:24123727:G:A	A	2.70971376040174e-5
chr9:24124298:C:T	T	-7.19149541212156e-6
chr9:24125020:T:C	C	2.82655784892094e-5
chr9:24125196:A:G	G	-3.39194742220576e-5
chr9:24126251:C:A	A	-2.60431783824898e-5
chr9:24131891:C:A	A	6.34381794503058e-5
chr9:24141451:A:G	G	6.68544857855711e-6
chr9:24146438:G:A	A	1.62453358515713e-5
chr9:24148312:G:T	T	1.17467384169737e-4
chr9:24157442:G:A	A	3.35871175384101e-5
chr9:24164334:A:G	G	2.58713691361696e-5
chr9:24175236:T:C	C	-1.80456668544037e-5
chr9:24176047:A:C	C	7.22938839589965e-6
chr9:24189916:C:T	T	-6.05036053386776e-6
chr9:24190707:A:G	G	-3.31166557293874e-5
chr9:24192166:T:G	G	-3.07183305055217e-5
chr9:24205006:G:T	T	-1.21117968335771e-5
chr9:24205436:A:G	G	2.58780632913357e-5
chr9:24216269:T:C	C	2.54509228155344e-6
chr9:24233395:C:T	T	-2.13953230564948e-5
chr9:24233748:C:T	T	3.58177896410488e-5
chr9:24234494:G:T	T	-8.31038285474113e-7
chr9:24240989:G:A	A	7.96213440626268e-7
chr9:24241230:A:G	G	1.64107325525619e-5
chr9:24251937:A:G	G	-1.6009292512462e-4
chr9:24253908:T:C	C	-4.76161047055679e-5
chr9:24254370:T:C	C	-4.3469354606235e-4
chr9:24262093:C:T	T	-4.39186250608812e-6
chr9:24272885:A:G	G	7.44182134519836e-6
chr9:24292585:G:A	A	-1.0036327622386e-5
chr9:24298510:A:C	C	-1.50757895747684e-5
chr9:24298910:C:T	T	3.47438992900867e-5
chr9:24299003:T:C	C	1.53275008480716e-5
chr9:24300570:A:G	G	1.95883048753051e-5
chr9:24306016:A:C	C	-4.65014192719351e-6
chr9:24316992:A:G	G	-4.73845866621574e-6
chr9:24322710:A:G	G	-2.65813680952357e-5
chr9:24324508:T:C	C	-1.58764212355912e-5
chr9:24332123:A:G	G	2.17906653303802e-6
chr9:24333619:T:C	C	-3.18294002972941e-4
chr9:24351842:G:T	T	1.24633079859296e-5
chr9:24365247:T:C	C	5.06130421769093e-5
chr9:24415819:A:G	G	-3.15797600927488e-5
chr9:24416225:T:C	C	3.55703098442588e-5
chr9:24428105:A:G	G	-7.2365776005988e-6
chr9:24428898:A:G	G	-1.95970481679672e-5
chr9:24464432:G:A	A	3.38191465780753e-5
chr9:24466355:C:T	T	-3.6191343351055e-6
chr9:24467429:A:C	C	-7.64215702052497e-6
chr9:24468938:G:A	A	-5.27439757733186e-5
chr9:24477130:G:A	A	-4.42287901283635e-5
chr9:24479052:T:C	C	-8.54095303155687e-7
chr9:24494304:T:C	C	5.55378302611661e-6
chr9:24500301:C:T	T	-1.53639086278293e-5
chr9:24506911:A:G	G	-1.00982122292015e-4
chr9:24533929:A:C	C	2.65151286324324e-5
chr9:24534025:T:C	C	-5.89179312563755e-5
chr9:24539634:A:G	G	3.07665038849411e-6
chr9:24547234:G:A	A	2.22393091712744e-5
chr9:24555552:G:A	A	3.431185060615e-5
chr9:24568127:T:C	C	-2.57100443458539e-5
chr9:24572492:G:A	A	4.45248249576493e-6
chr9:24573719:A:G	G	-3.34842343361842e-5
chr9:24594722:G:A	A	7.86868340294537e-5
chr9:24595313:C:T	T	-6.89649943583801e-6
chr9:24598121:A:G	G	7.13012889693012e-6
chr9:24601518:C:T	T	-1.89356712456241e-5
chr9:24605823:A:G	G	2.18075118433778e-5
chr9:24607558:A:G	G	-1.31185051754331e-5
chr9:24611769:G:A	A	2.34280453786561e-5
chr9:24618333:T:C	C	5.35135234641056e-6
chr9:24625909:T:C	C	-2.78499978994601e-6
chr9:24633521:C:A	A	-3.42858395999766e-5
chr9:24651948:G:A	A	4.09277655615547e-6
chr9:24653568:A:G	G	-1.53548433634848e-5
chr9:24654675:A:G	G	7.22183170944904e-6
chr9:24658727:T:C	C	-5.50909034889528e-6
chr9:24670984:C:T	T	6.89468413423408e-6
chr9:24671259:C:A	A	1.18386126118411e-6
chr9:24673502:A:G	G	3.42282365632379e-5
chr9:24675660:T:C	C	-7.63981391344791e-6
chr9:24678366:A:C	C	1.28042233729253e-5
chr9:24679038:G:A	A	8.62853447244214e-6
chr9:24680744:T:C	C	1.85337278150979e-5
chr9:24687256:C:A	A	7.13515562738326e-7
chr9:24689761:T:G	G	1.8078910944435e-5
chr9:24694980:T:G	G	5.05091362770669e-6
chr9:24696987:G:A	A	4.62645557936686e-5
chr9:24697908:C:T	T	1.69145605886083e-5
chr9:24700281:T:C	C	3.16054195556669e-5
chr9:24707196:C:T	T	5.05218189716507e-6
chr9:24710413:A:G	G	7.74701699502195e-6
chr9:24715783:T:G	G	5.39234121733193e-5
chr9:24716376:A:G	G	3.7625175718961e-5
chr9:24722644:A:G	G	5.49266208004772e-5
chr9:24723407:G:A	A	-3.3661264054089e-5
chr9:24724555:T:G	G	-1.38744793723196e-5
chr9:24726508:A:G	G	-6.915484403166e-6
chr9:24730210:T:G	G	-4.68895237602633e-6
chr9:24737565:C:A	A	3.37223017741514e-6
chr9:24742990:G:A	A	1.19243282371988e-5
chr9:24745048:T:C	C	1.39121361898942e-5
chr9:24747898:G:A	A	-1.07013979268639e-5
chr9:24754017:T:C	C	-3.76303419574746e-6
chr9:24756029:G:T	T	-1.48210298943091e-5
chr9:24757757:G:A	A	-8.84632784321788e-7
chr9:24767137:C:A	A	1.09006653846237e-5
chr9:24770752:A:G	G	-6.39551699493796e-5
chr9:24771764:A:G	G	4.98338476676316e-6
chr9:24777557:A:G	G	2.84697581516044e-5
chr9:24782319:A:G	G	1.80642221679793e-5
chr9:24787073:A:G	G	5.80902305620083e-7
chr9:24788181:G:A	A	-1.62769656773268e-6
chr9:24799886:C:A	A	1.80130146264011e-5
chr9:24806581:T:G	G	-2.45854896329513e-5
chr9:24819202:T:C	C	7.535462088812e-5
chr9:24821879:A:G	G	2.51298040091328e-5
chr9:24825043:A:C	C	3.78928418355019e-5
chr9:24827357:A:G	G	-2.2974514872116e-5
chr9:24833791:G:T	T	-3.82086205593751e-6
chr9:24834359:T:C	C	4.42139240822452e-5
chr9:24837369:A:C	C	3.69463869889546e-5
chr9:24837610:T:C	C	8.24669690463079e-6
chr9:24840786:G:A	A	6.14178154973943e-6
chr9:24844351:T:C	C	2.0780642205028e-5
chr9:24845492:C:T	T	6.84895688796725e-6
chr9:24848894:A:C	C	3.12782596724973e-7
chr9:24850964:T:G	G	-4.04854815509106e-5
chr9:24855764:T:C	C	-5.74502241953878e-6
chr9:24862048:A:G	G	4.68783047621031e-5
chr9:24862240:A:C	C	-2.65847908279678e-5
chr9:24864264:C:A	A	1.81449250811222e-4
chr9:24865697:G:T	T	9.98215870048081e-6
chr9:24878925:G:A	A	-6.4431188957659e-6
chr9:24884971:G:A	A	-6.52946650850978e-6
chr9:24885736:A:G	G	-1.05710335626997e-6
chr9:24898928:T:C	C	9.76437552097086e-6
chr9:24902468:A:G	G	-3.33271840328944e-6
chr9:24906804:T:C	C	-1.60218205810918e-5
chr9:24915595:T:C	C	-5.9036494525813e-6
chr9:24920902:A:G	G	-1.81204571942115e-8
chr9:24925269:T:C	C	-1.66962076966098e-6
chr9:24925472:A:G	G	1.51217164438032e-5
chr9:24927403:C:T	T	-1.70677845410664e-5
chr9:24942016:A:G	G	6.77702182876271e-6
chr9:24945014:A:G	G	-1.47114661746082e-5
chr9:24957706:C:T	T	3.72644263927345e-6
chr9:24959254:C:T	T	9.144746367681e-6
chr9:24960598:G:T	T	-2.13616708008255e-5
chr9:24961154:G:A	A	1.71024128295339e-5
chr9:24973268:C:T	T	-1.19058774922872e-5
chr9:24974844:C:T	T	2.149525266019e-4
chr9:24976324:A:G	G	6.71427486304565e-6
chr9:24977203:A:G	G	5.39865691115769e-6
chr9:24979798:A:G	G	-2.25807257235642e-6
chr9:24981368:T:C	C	6.34001133856652e-6
chr9:24985662:G:A	A	3.68663727699835e-7
chr9:25004652:C:T	T	2.89461596575416e-5
chr9:25010424:A:C	C	2.20341411906119e-5
chr9:25018474:T:C	C	-6.84318940589565e-6
chr9:25029340:G:A	A	-1.41153378729041e-5
chr9:25038524:G:T	T	-4.48255480928724e-5
chr9:25047285:G:A	A	3.02987926621999e-5
chr9:25048328:T:C	C	1.40807659060736e-8
chr9:25049509:C:T	T	3.47155676576538e-6
chr9:25049867:C:T	T	1.32256105982455e-5
chr9:25054632:A:G	G	1.16772492717583e-5
chr9:25067807:C:T	T	2.65492493573989e-7
chr9:25067815:A:G	G	2.65492493573989e-7
chr9:25068478:T:C	C	-2.39075608580051e-7
chr9:25070450:T:G	G	1.17835185607218e-5
chr9:25094389:T:C	C	7.64706848593109e-6
chr9:25095281:T:G	G	4.30205151177713e-6
chr9:25095457:T:C	C	-2.00865442763005e-5
chr9:25114176:T:C	C	1.41674314368013e-5
chr9:25121574:T:G	G	-7.48560320774914e-5
chr9:25139820:A:G	G	-6.36152729016624e-6
chr9:25142895:T:C	C	-5.52738565493795e-6
chr9:25143296:C:T	T	-3.5590492791935e-5
chr9:25143482:A:G	G	1.16903084861693e-6
chr9:25157680:C:T	T	3.22483520793041e-6
chr9:25170714:G:A	A	7.19240556212163e-5
chr9:25177720:A:G	G	-3.72264028115751e-5
chr9:25178086:C:T	T	-1.85411399626455e-5
chr9:25194271:A:C	C	3.88624826527077e-5
chr9:25214296:G:A	A	2.62713805583743e-5
chr9:25220931:T:C	C	7.06772690513809e-6
chr9:25222289:C:T	T	-3.08695916684131e-5
chr9:25227235:T:C	C	-1.51995805110642e-5
chr9:25241084:T:G	G	5.39947470491601e-6
chr9:25241318:A:C	C	-6.2686957961391e-6
chr9:25263762:C:T	T	-1.67386822521455e-5
chr9:25274257:A:G	G	-2.47094099138231e-5
chr9:25274748:T:G	G	1.34155901086708e-4
chr9:25280436:G:A	A	-7.01312641016111e-6
chr9:25282178:C:T	T	3.11952883138831e-5
chr9:25283203:C:T	T	-2.14801569960754e-5
chr9:25286652:G:A	A	-1.64177277609223e-5
chr9:25287182:A:C	C	4.55160351552683e-5
chr9:25292107:G:A	A	-3.02030163590323e-6
chr9:25292159:T:C	C	-1.25774377350824e-5
chr9:25294310:G:A	A	-3.67570235809233e-5
chr9:25294883:T:C	C	6.22125697037795e-6
chr9:25297209:A:G	G	-5.82154904625901e-6
chr9:25297842:C:A	A	-7.68247664258534e-6
chr9:25298266:T:C	C	-7.71088495867279e-6
chr9:25306553:A:G	G	9.23754150728224e-6
chr9:25306891:G:A	A	1.62224625780036e-5
chr9:25315570:G:A	A	-7.15680141367976e-6
chr9:25325897:G:A	A	-5.31855422207265e-6
chr9:25330812:G:A	A	-3.27799234598445e-6
chr9:25336438:C:T	T	8.21805751722022e-6
chr9:25353889:G:A	A	1.55064087434875e-5
chr9:25359871:C:T	T	1.03423280579204e-5
chr9:25363529:A:G	G	4.24076473578388e-5
chr9:25368390:G:T	T	-3.45545883733644e-6
chr9:25377012:A:G	G	2.95418931336093e-6
chr9:25379861:C:T	T	1.29408112815867e-6
chr9:25387285:T:G	G	5.6050834979523e-5
chr9:25392324:G:A	A	-3.06827883045283e-6
chr9:25396791:A:G	G	-1.38994463255641e-6
chr9:25397662:T:C	C	-9.29580119242863e-6
chr9:25397956:G:A	A	7.0947311323267e-5
chr9:25410087:A:G	G	1.77123018274449e-6
chr9:25412589:T:C	C	-2.21314158761146e-6
chr9:25426743:A:G	G	-5.95373098621692e-6
chr9:25427207:A:G	G	-1.26972823665437e-5
chr9:25442540:T:C	C	-1.60153438424388e-5
chr9:25447478:T:C	C	4.57919404511303e-6
chr9:25452814:G:A	A	3.58553217054474e-6
chr9:25453290:C:T	T	1.27448848243937e-5
chr9:25457132:A:G	G	1.38966827248357e-5
chr9:25458351:A:G	G	1.13203205802576e-5
chr9:25460497:T:C	C	-2.84977856081201e-6
chr9:25462190:C:T	T	-1.75836044821631e-5
chr9:25471468:G:A	A	-8.3699227261674e-6
chr9:25478447:A:C	C	7.41855561568137e-5
chr9:25481795:C:T	T	3.83296856689742e-5
chr9:25483713:A:G	G	-1.05475256734475e-4
chr9:25485678:T:C	C	1.43855888157293e-5
chr9:25487889:T:C	C	-1.00954584778012e-4
chr9:25488046:A:C	C	-5.7250806267444e-6
chr9:25493703:C:A	A	-5.82731379089201e-5
chr9:25496363:C:T	T	1.80777230262361e-4
chr9:25503993:C:T	T	4.01904391151825e-5
chr9:25508042:T:C	C	-3.00478717043453e-5
chr9:25512499:A:G	G	-1.52599803528103e-5
chr9:25512508:A:G	G	-2.37438410821347e-5
chr9:25513015:G:A	A	-1.38093877512867e-5
chr9:25517235:T:G	G	4.61166218863825e-5
chr9:25527623:T:C	C	3.58980201658007e-5
chr9:25539332:C:A	A	-6.75643786921877e-6
chr9:25545692:C:T	T	-1.25819369017206e-8
chr9:25551359:C:T	T	3.97745339959147e-5
chr9:25552108:A:G	G	-1.21014504049171e-5
chr9:25555388:C:A	A	-2.44577427184035e-6
chr9:25555899:G:A	A	1.86992528621973e-5
chr9:25556537:G:A	A	1.74572917262417e-5
chr9:25557617:A:G	G	-1.20619703081411e-5
chr9:25559157:G:A	A	-1.2054365831001e-5
chr9:25560329:A:G	G	-1.33266544619567e-5
chr9:25561287:A:G	G	-2.52818772035465e-5
chr9:25562456:T:G	G	-1.0312610690215e-5
chr9:25562786:A:G	G	-1.3095671782046e-5
chr9:25563716:T:C	C	-1.93912476358614e-5
chr9:25564885:T:G	G	-2.16225505581617e-5
chr9:25564949:C:T	T	-6.24748810552496e-5
chr9:25565108:C:T	T	-1.73633724782084e-5
chr9:25565537:G:T	T	2.03824646010705e-6
chr9:25565620:A:G	G	-2.38922423764904e-6
chr9:25567132:G:A	A	4.37861777496709e-6
chr9:25583880:G:A	A	1.26026434136197e-4
chr9:25591077:G:A	A	5.15028774472915e-5
chr9:25592529:A:C	C	2.99435152154192e-5
chr9:25596264:T:C	C	2.12811144882847e-5
chr9:25598676:C:T	T	1.25456664963018e-6
chr9:25599081:G:T	T	-9.82585387496449e-5
chr9:25600661:A:G	G	2.91710794533512e-5
chr9:25603907:C:T	T	6.6515975025754e-5
chr9:25606109:A:C	C	-2.66692261113561e-5
chr9:25610274:G:A	A	8.61506384017949e-7
chr9:25612706:T:G	G	1.30640352260258e-5
chr9:25615402:T:C	C	-1.43387482845638e-4
chr9:25616028:C:T	T	5.06364303100804e-5
chr9:25616986:A:G	G	-6.04714998681185e-5
chr9:25618861:T:C	C	-7.23489035796159e-6
chr9:25623136:T:C	C	-4.51806547068333e-5
chr9:25627887:A:G	G	-3.67794691802505e-5
chr9:25628821:A:G	G	-2.759506797704e-5
chr9:25629552:G:A	A	-2.4336251141244e-5
chr9:25630920:C:T	T	4.46595768045744e-5
chr9:25630953:A:G	G	-1.45981931967453e-5
chr9:25631017:G:A	A	-3.00286895787149e-5
chr9:25631367:A:G	G	1.59081439231117e-5
chr9:25633178:C:T	T	-8.44622744463181e-6
chr9:25633481:C:A	A	7.88782138227346e-6
chr9:25635509:T:C	C	3.67881596026089e-5
chr9:25640500:A:G	G	1.02458201680931e-5
chr9:25643884:G:T	T	-6.48129680899639e-6
chr9:25644219:T:G	G	5.41807020917272e-6
chr9:25646818:T:C	C	9.40060756533613e-6
chr9:25647068:C:T	T	-2.79579340868176e-6
chr9:25648885:T:C	C	-3.98411150249478e-6
chr9:25649147:T:C	C	-7.99635891778111e-6
chr9:25652510:C:T	T	-4.11688747834387e-5
chr9:25652939:T:C	C	7.65237900901987e-5
chr9:25657655:A:C	C	-1.4455285981593e-5
chr9:25658017:C:T	T	-4.86447398708848e-6
chr9:25658078:A:C	C	-3.80666767092108e-6
chr9:25658485:T:C	C	-4.61489555430139e-6
chr9:25659639:A:G	G	-1.36309442999495e-5
chr9:25660931:A:G	G	3.14372795915626e-6
chr9:25661296:G:A	A	1.80715077114871e-5
chr9:25666293:T:C	C	1.52215939772801e-5
chr9:25666646:A:C	C	1.19504080598089e-5
chr9:25667697:G:A	A	2.35323245861249e-5
chr9:25677217:T:C	C	8.92365507683927e-6
chr9:25677351:A:C	C	1.14769958709942e-5
chr9:25680185:G:T	T	-1.49460119419337e-5
chr9:25684386:T:G	G	2.17094576336741e-5
chr9:25684683:T:C	C	-7.11810552082459e-5
chr9:25688851:A:C	C	-4.98677395043237e-5
chr9:25690780:G:T	T	1.38223736834773e-5
chr9:25691034:T:C	C	-2.25388820808646e-5
chr9:25699242:C:A	A	-4.45839162163466e-5
chr9:25700486:T:G	G	-2.197537587912e-5
chr9:25701055:A:C	C	-4.5636018696467e-5
chr9:25711293:A:G	G	8.1372687303122e-6
chr9:25711673:A:G	G	-2.24291249000067e-5
chr9:25712639:A:G	G	-6.41249593035042e-6
chr9:25713818:T:C	C	1.56358474530063e-5
chr9:25717388:A:G	G	-1.21144417174408e-5
chr9:25719021:G:A	A	1.38786542693873e-6
chr9:25719072:T:C	C	4.65112728057256e-6
chr9:25724326:T:C	C	-1.31760277947938e-5
chr9:25725270:C:T	T	9.33222313706423e-8
chr9:25728356:T:C	C	-6.41045090752028e-5
chr9:25737467:C:A	A	8.25625987122894e-6
chr9:25737870:G:A	A	5.11203269426996e-6
chr9:25741079:C:T	T	5.57739901312221e-6
chr9:25748410:G:A	A	2.40122073207639e-6
chr9:25748502:T:G	G	-6.25310747447487e-5
chr9:25748801:G:A	A	-1.85336411135704e-6
chr9:25751463:C:T	T	-1.3439694663299e-5
chr9:25752375:T:C	C	-4.05140797430222e-5
chr9:25752736:G:A	A	-1.06585756860303e-5
chr9:25754452:T:C	C	7.46378386090298e-5
chr9:25755539:T:C	C	-2.31023124587061e-5
chr9:25757571:C:T	T	4.89207354305251e-6
chr9:25758337:G:A	A	-2.92352034073109e-5
chr9:25770964:C:T	T	1.10050131309247e-5
chr9:25783370:G:A	A	-2.16212039606339e-5
chr9:25787042:T:G	G	1.77945012056463e-6
chr9:25792453:A:G	G	-1.40201790102282e-5
chr9:25808487:T:C	C	7.51522219221599e-6
chr9:25812316:C:T	T	-2.93273814996567e-5
chr9:25816221:G:A	A	1.90242990908345e-6
chr9:25825597:G:A	A	9.39712709006295e-8
chr9:25829309:A:G	G	1.21871581866409e-5
chr9:25830449:C:T	T	-5.97450507381826e-5
chr9:25833241:C:A	A	-4.63861940593736e-6
chr9:25841052:T:G	G	-4.55334677586642e-7
chr9:25843827:T:G	G	1.47952110675005e-5
chr9:25843840:G:A	A	-3.23344297877193e-6
chr9:25845173:T:C	C	2.04735299322791e-5
chr9:25875429:A:G	G	-1.07505655472267e-5
chr9:25875594:C:T	T	9.46523588998285e-6
chr9:25890599:A:G	G	5.88896533141051e-5
chr9:25902765:C:T	T	3.04808409080652e-5
chr9:25905810:A:G	G	-6.78814717232417e-6
chr9:25912841:A:G	G	-3.64363054306963e-5
chr9:25936457:A:G	G	6.45270409530287e-5
chr9:25943028:A:C	C	-1.23871334322795e-5
chr9:25944011:C:T	T	-5.97399763924223e-5
chr9:25949304:G:A	A	-4.27403308286902e-5
chr9:25954991:C:A	A	-2.47140340164644e-5
chr9:25956933:T:C	C	-3.51250230680069e-6
chr9:25963174:G:A	A	-2.55374852503485e-5
chr9:25964110:G:A	A	-2.317470832865e-5
chr9:25967326:T:C	C	-1.05196821698399e-5
chr9:25969362:T:C	C	5.39799690721657e-5
chr9:25973294:A:C	C	4.44178080871791e-5
chr9:25977459:C:T	T	-9.46717812894037e-6
chr9:25979516:A:G	G	4.61716362703617e-6
chr9:25991906:T:G	G	5.35907238423608e-6
chr9:25999873:T:C	C	-3.39405843345331e-5
chr9:26003298:C:T	T	1.27918481441642e-4
chr9:26005368:G:A	A	7.75699885724575e-5
chr9:26009281:C:T	T	1.58424051001004e-5
chr9:26014602:C:T	T	-1.86075826494224e-5
chr9:26020808:T:C	C	1.16433537739281e-5
chr9:26024190:A:G	G	-1.23761175772745e-5
chr9:26026862:A:G	G	-9.95056903662728e-6
chr9:26034792:T:C	C	1.77503511044322e-5
chr9:26041533:A:G	G	-1.23091852287524e-6
chr9:26042949:G:A	A	6.20348167053426e-5
chr9:26054130:C:T	T	-5.89229793316405e-5
chr9:26058262:G:A	A	-7.9939634639346e-6
chr9:26068232:A:G	G	-8.9643205946816e-6
chr9:26068263:A:C	C	-1.94853925555617e-6
chr9:26078766:C:T	T	5.36264687593154e-6
chr9:26079105:A:G	G	1.46866775212425e-5
chr9:26085695:A:C	C	1.06957721127466e-4
chr9:26094044:A:G	G	-3.03840918575561e-5
chr9:26101823:T:C	C	-9.5267748188348307e-05
chr9:26111837:T:C	C	-7.77887314939617e-5
chr9:26116152:G:T	T	1.38026909980145e-5
chr9:26116159:G:A	A	-6.82105947896996e-6
chr9:26121105:A:C	C	-1.28234214977806e-5
chr9:26123692:T:C	C	-2.89280204553007e-4
chr9:26125101:G:A	A	-9.29678362748547e-6
chr9:26134370:C:A	A	-8.33695618180776e-6
chr9:26149915:A:G	G	1.72522316282113e-5
chr9:26151963:C:T	T	9.31967151704838e-6
chr9:26152625:A:G	G	-3.82273150641554e-6
chr9:26162708:A:G	G	6.10663397703867e-6
chr9:26169928:C:T	T	2.38630012958416e-5
chr9:26180251:G:A	A	-8.81834747615355e-6
chr9:26181179:T:C	C	1.24454373624758e-5
chr9:26188476:C:A	A	-2.39713663221286e-5
chr9:26189294:C:T	T	-7.07721029417704e-6
chr9:26189594:T:C	C	2.17922920546403e-6
chr9:26192904:C:T	T	-4.24919512099562e-5
chr9:26195521:T:C	C	1.14144445140449e-5
chr9:26201460:T:G	G	1.5385682368022e-5
chr9:26205696:A:G	G	-6.24852632385186e-6
chr9:26208568:A:C	C	-3.01688288191443e-5
chr9:26210351:C:T	T	-9.58612345300787e-6
chr9:26210448:G:T	T	-5.9323623210806e-6
chr9:26221796:T:C	C	-4.10418813303943e-5
chr9:26225234:T:C	C	3.05389673778715e-5
chr9:26230581:T:C	C	2.3859693862107e-5
chr9:26246012:G:A	A	4.11086714799586e-6
chr9:26256017:C:T	T	-5.5458976238249e-6
chr9:26257664:T:C	C	5.13904758840013e-5
chr9:26261342:G:A	A	-1.09991813782878e-5
chr9:26265669:T:G	G	-3.31240841363183e-6
chr9:26269800:C:T	T	1.17540004434787e-5
chr9:26273889:G:A	A	-4.98078865740403e-5
chr9:26275966:C:T	T	-2.06052598617281e-6
chr9:26284319:G:A	A	-4.03895926282035e-5
chr9:26290355:T:C	C	-8.35617268149715e-6
chr9:26294089:T:C	C	-2.32637857666211e-5
chr9:26295241:C:T	T	-1.65620675581065e-5
chr9:26297695:C:T	T	-3.74163704744625e-5
chr9:26298972:G:A	A	1.22172149341348e-5
chr9:26306724:C:A	A	-2.33606186870751e-5
chr9:26306971:T:C	C	-3.08225471176797e-5
chr9:26307145:T:C	C	-6.59886084654993e-6
chr9:26307233:G:T	T	1.65865778617614e-5
chr9:26313816:A:G	G	2.19983347588797e-5
chr9:26318358:G:A	A	-7.17505037876688e-5
chr9:26318429:A:C	C	-5.0959550176432e-6
chr9:26327598:G:T	T	-3.25459889793149e-4
chr9:26333944:T:C	C	-1.61251480068448e-5
chr9:26346565:C:T	T	-1.26043088949659e-4
chr9:26359487:C:T	T	-9.52958825123084e-5
chr9:26371682:G:A	A	-2.63663286805789e-4
chr9:26381873:A:G	G	1.305444929838e-5
chr9:26420128:C:A	A	1.55025212617616e-5
chr9:26439025:G:A	A	3.2262334624736e-5
chr9:26453524:A:G	G	2.43168404253881e-5
chr9:26453810:G:A	A	-1.61126239666275e-5
chr9:26454619:A:G	G	5.84820699963257e-5
chr9:26455315:A:C	C	3.84390874426553e-5
chr9:26457172:T:C	C	3.00653754090442e-6
chr9:26457345:A:G	G	3.72668185440747e-6
chr9:26460926:A:G	G	-3.35195476218813e-5
chr9:26462658:C:T	T	4.94783531263668e-6
chr9:26463912:T:C	C	-7.00667213110674e-6
chr9:26467142:T:G	G	1.082003834292e-4
chr9:26471397:C:T	T	1.62868751272306e-4
chr9:26474697:C:T	T	9.15393545918082e-8
chr9:26477410:T:C	C	4.72469858535178e-5
chr9:26489227:C:T	T	-3.16814183381027e-6
chr9:26506092:C:A	A	-8.87602516344616e-5
chr9:26507213:C:T	T	-6.44528966454271e-5
chr9:26511002:C:T	T	-1.31243183598783e-5
chr9:26512395:C:T	T	8.04989398432763e-6
chr9:26515812:G:A	A	-1.95505492074859e-5
chr9:26516911:C:T	T	-4.10057029632799e-5
chr9:26524418:T:C	C	-3.0287208391523e-5
chr9:26530634:T:C	C	-5.61187543623966e-6
chr9:26531230:C:T	T	-1.01230754718417e-6
chr9:26531478:G:A	A	-6.04350437954139e-6
chr9:26538807:A:C	C	-2.92492364347417e-5
chr9:26546433:C:T	T	-1.40279231769599e-5
chr9:26551728:A:C	C	-1.31646834778679e-5
chr9:26555765:C:A	A	-1.68166531141121e-5
chr9:26561002:A:G	G	-6.98885236745813e-6
chr9:26564701:C:A	A	-2.4426675114593e-5
chr9:26576119:C:T	T	1.45498207056667e-5
chr9:26577466:G:T	T	-1.6063381051325e-5
chr9:26577686:G:A	A	-1.152668842913e-5
chr9:26581738:C:T	T	-2.80041463244089e-5
chr9:26583337:G:A	A	1.57949903957826e-4
chr9:26584342:C:T	T	-1.80196753236569e-5
chr9:26586305:T:G	G	-2.98802195061994e-6
chr9:26593787:G:A	A	-6.60932874725263e-6
chr9:26595259:G:A	A	-6.38368506775221e-6
chr9:26595382:C:T	T	-8.09934356052198e-7
chr9:26600189:A:C	C	1.24591395307422e-5
chr9:26603898:A:G	G	2.81705848292062e-5
chr9:26605759:T:C	C	1.54418341917338e-5
chr9:26612559:T:G	G	1.92458061776262e-5
chr9:26614849:C:T	T	9.48811638699833e-7
chr9:26628500:G:A	A	-6.21021349581595e-6
chr9:26628784:G:A	A	-7.71632142717233e-5
chr9:26637875:C:T	T	-4.6055325534912e-5
chr9:26640932:G:A	A	1.09934021247011e-5
chr9:26644923:G:A	A	1.28441708066176e-5
chr9:26647553:T:C	C	-2.13197546448554e-6
chr9:26647755:C:T	T	-4.54046673712884e-5
chr9:26649958:T:C	C	-3.70338976198887e-6
chr9:26650019:A:G	G	1.28493782283883e-5
chr9:26654000:G:T	T	9.35568417439069e-7
chr9:26657169:A:G	G	-1.22294658343274e-5
chr9:26659564:C:T	T	-5.82762770801422e-6
chr9:26660126:C:T	T	-2.06891364255756e-6
chr9:26662926:T:G	G	-1.01806383094125e-5
chr9:26668100:C:A	A	-1.57993757166105e-4
chr9:26674988:A:G	G	-7.18982753538146e-6
chr9:26684085:T:C	C	-1.95317011618499e-5
chr9:26684903:T:G	G	1.38811842545077e-5
chr9:26687631:G:A	A	-1.53264334764868e-4
chr9:26688668:C:T	T	-5.38772571023721e-4
chr9:26694890:A:G	G	-3.68816012847461e-6
chr9:26698333:A:C	C	-2.95697634660404e-6
chr9:26714952:G:A	A	-6.30962007325191e-6
chr9:26717064:A:G	G	-5.48603534023625e-5
chr9:26719413:G:T	T	-8.18462698944169e-6
chr9:26722738:A:G	G	-1.03076388938863e-5
chr9:26723275:T:C	C	9.10455970925789e-5
chr9:26723382:C:A	A	7.17126174005879e-6
chr9:26725148:A:C	C	2.34842371782281e-6
chr9:26736053:A:G	G	-2.41635851849578e-5
chr9:26736164:G:A	A	2.6598504176479e-5
chr9:26749321:C:A	A	2.18542965349824e-5
chr9:26750144:C:T	T	4.61684133163894e-7
chr9:26750723:C:T	T	2.67031743000681e-5
chr9:26750966:T:C	C	7.17822692460897e-6
chr9:26751668:A:G	G	-1.15699878147673e-5
chr9:26752501:T:C	C	-3.1823183852148e-7
chr9:26757271:C:A	A	1.16075590236255e-5
chr9:26760479:A:G	G	1.04301799269184e-6
chr9:26767512:A:G	G	7.57796169569043e-6
chr9:26770032:C:T	T	-1.54877227478522e-5
chr9:26773233:T:C	C	2.93978201849327e-5
chr9:26774053:A:G	G	4.5463046275006e-6
chr9:26777439:C:T	T	-7.99036030678248e-5
chr9:26779338:T:C	C	-5.37330951108352e-5
chr9:26783998:T:C	C	1.49472631098326e-5
chr9:26788019:G:T	T	2.10931981818495e-5
chr9:26788500:C:T	T	1.29323901142263e-5
chr9:26789942:A:G	G	1.07203626489319e-5
chr9:26792269:A:G	G	-1.92380908100167e-5
chr9:26793493:G:T	T	-1.17813782403095e-4
chr9:26796474:G:T	T	1.90207288304086e-5
chr9:26797816:A:C	C	4.64378689425393e-6
chr9:26798103:G:T	T	9.91930556902129e-6
chr9:26798511:G:A	A	-3.88171610409885e-6
chr9:26804804:T:C	C	4.18829982406005e-6
chr9:26808025:T:C	C	2.16222277452681e-6
chr9:26839221:C:A	A	1.37210201230067e-5
chr9:26839503:A:G	G	2.08507161756435e-6
chr9:26841798:G:A	A	6.14796433345965e-5
chr9:26847717:T:C	C	5.36237747419529e-6
chr9:26857960:A:G	G	6.05653010462362e-6
chr9:26869534:T:C	C	-1.07808718574437e-5
chr9:26875676:T:C	C	-4.18398922584265e-6
chr9:26893664:G:A	A	1.22126905499913e-5
chr9:26893733:C:T	T	-4.50605817225109e-6
chr9:26916199:G:T	T	7.96158528065548e-6
chr9:26919609:T:G	G	-1.91274794955047e-5
chr9:26931257:G:A	A	-6.64027800055443e-6
chr9:26941181:C:T	T	-9.79422826060831e-6
chr9:26942449:C:A	A	-3.04110040901588e-6
chr9:26960525:T:G	G	3.49565470584759e-5
chr9:26984279:A:G	G	-1.26651307789202e-5
chr9:26995789:G:A	A	-1.15827771235732e-5
chr9:27004340:G:A	A	3.98630926201343e-7
chr9:27009102:T:C	C	-1.35302093822249e-5
chr9:27047462:T:C	C	2.70419600706542e-6
chr9:27053990:C:T	T	5.6658645430638e-5
chr9:27062723:C:T	T	-2.4936181044035e-6
chr9:27074235:G:T	T	-5.52878132287993e-6
chr9:27079174:A:G	G	-4.46106088677188e-5
chr9:27079860:G:A	A	1.18565162684223e-5
chr9:27088759:A:G	G	1.16496365183968e-5
chr9:27094649:T:C	C	2.44293717989075e-5
chr9:27098942:A:G	G	3.37290942834101e-5
chr9:27108977:C:T	T	2.9039698567636e-6
chr9:27114819:G:A	A	-5.26592694279013e-5
chr9:27120371:G:T	T	8.86250494245467e-5
chr9:27121744:T:G	G	-3.53883703605599e-5
chr9:27121908:T:C	C	3.55177731110714e-5
chr9:27124747:A:C	C	2.50069833634194e-5
chr9:27129499:A:C	C	-5.43549523359404e-5
chr9:27134638:A:G	G	-2.35672125774411e-5
chr9:27134870:G:A	A	1.44798007386598e-5
chr9:27135715:C:T	T	5.76626132958171e-5
chr9:27137244:C:T	T	4.87068756617267e-6
chr9:27149671:T:C	C	-7.84450917161343e-6
chr9:27152294:C:T	T	-1.2299077631884e-5
chr9:27152364:T:C	C	-5.71706753627481e-6
chr9:27154619:A:G	G	-7.56177702177266e-6
chr9:27155033:T:C	C	-1.0918098203899e-5
chr9:27155791:G:A	A	-2.9668979728216e-6
chr9:27161938:T:C	C	-3.35074813714276e-5
chr9:27162354:T:C	C	8.39106013743465e-6
chr9:27164222:A:G	G	9.31734987033131e-7
chr9:27166161:T:C	C	-8.63517389757349e-7
chr9:27170623:A:G	G	-3.96114311337433e-5
chr9:27170936:C:T	T	-1.30091634033341e-5
chr9:27171375:T:G	G	1.55541580265654e-6
chr9:27173431:T:C	C	1.32619693885682e-4
chr9:27179077:A:G	G	-4.58018123197128e-5
chr9:27179441:G:T	T	1.90221036981763e-5
chr9:27179532:A:G	G	-7.32046292198004e-5
chr9:27180650:C:T	T	-1.13335212804036e-4
chr9:27182804:T:C	C	-3.66844612019735e-5
chr9:27184521:A:G	G	-1.22461084320373e-5
chr9:27185764:T:G	G	-7.42176465630243e-6
chr9:27189961:C:A	A	-1.45052703675177e-5
chr9:27190657:G:A	A	-9.8879648592838e-6
chr9:27190892:C:T	T	-4.04625008214734e-5
chr9:27190994:C:T	T	-2.61331119867742e-5
chr9:27191570:G:A	A	3.86040704738948e-5
chr9:27193345:G:A	A	-2.99042591078024e-7
chr9:27193543:T:C	C	-1.7710063523182e-5
chr9:27193849:A:G	G	-1.11325028322043e-5
chr9:27195055:C:T	T	1.16218958027371e-5
chr9:27196292:A:G	G	-1.76380478634552e-5
chr9:27196434:G:A	A	-4.19708374933582e-5
chr9:27196437:G:T	T	-2.65644116829289e-5
chr9:27197370:T:C	C	-7.84497067892888e-5
chr9:27197488:G:T	T	3.01350213456261e-5
chr9:27201832:A:G	G	-1.04697961295374e-4
chr9:27201970:A:G	G	-5.76966068083892e-5
chr9:27206964:A:G	G	4.65562873875564e-6
chr9:27212968:T:C	C	1.20352792668371e-5
chr9:27213774:C:T	T	2.78220101035558e-5
chr9:27214532:T:C	C	-8.89016739642427e-7
chr9:27214889:T:C	C	3.06415221991398e-5
chr9:27215041:A:C	C	2.0407256670716e-6
chr9:27217385:G:T	T	-1.68126749878011e-5
chr9:27219282:C:A	A	-3.86069679331734e-5
chr9:27226949:G:T	T	-7.0762984824705e-6
chr9:27228024:A:G	G	-1.29908285302046e-5
chr9:27228060:T:G	G	-2.01861360763659e-5
chr9:27228756:C:T	T	-4.74075958859653e-5
chr9:27233369:A:G	G	6.5261610698339e-6
chr9:27234031:G:A	A	3.03066429678994e-7
chr9:27237818:C:T	T	-1.40782379776542e-5
chr9:27239085:C:T	T	3.98988713138669e-6
chr9:27248179:G:A	A	-1.19203681854962e-5
chr9:27258218:G:A	A	-1.0867421017093e-5
chr9:27263517:T:C	C	-8.98300607754795e-6
chr9:27264217:C:T	T	-5.2405919016514e-6
chr9:27265111:C:A	A	-5.63993819442023e-6
chr9:27267181:C:T	T	2.07317793990101e-6
chr9:27269049:G:A	A	-4.72767611916154e-5
chr9:27283022:C:T	T	2.15849923081434e-7
chr9:27284365:C:T	T	-1.08635197613326e-5
chr9:27288115:C:T	T	4.52628833981485e-6
chr9:27289098:G:T	T	-2.11670187393079e-5
chr9:27289112:C:A	A	-9.18364399122232e-7
chr9:27289814:T:C	C	-1.58023604066512e-5
chr9:27291197:T:C	C	3.43030868766864e-6
chr9:27292476:T:C	C	-3.47771360062805e-5
chr9:27292908:T:C	C	-1.58383756146708e-6
chr9:27295357:A:G	G	-1.12680338747019e-5
chr9:27297878:A:G	G	-8.8350431718957e-5
chr9:27298436:A:G	G	-4.47600725728224e-5
chr9:27298502:G:A	A	-7.13938364413659e-6
chr9:27303053:C:A	A	-3.53672268731294e-5
chr9:27309661:T:C	C	-1.17570818545503e-5
chr9:27313441:C:T	T	1.18937603193735e-6
chr9:27315516:T:C	C	2.1243692826387e-5
chr9:27326782:G:T	T	7.31296505609243e-6
chr9:27329624:T:C	C	7.80064854400659e-6
chr9:27332332:G:A	A	2.23730609866633e-5
chr9:27332894:A:G	G	-7.80921442765732e-6
chr9:27334291:G:A	A	2.92769086228729e-6
chr9:27335341:A:G	G	1.46425841684991e-5
chr9:27336984:C:T	T	-1.5356038683885e-5
chr9:27336987:T:C	C	1.74632458072194e-5
chr9:27337058:C:A	A	-9.58212080905233e-7
chr9:27337870:A:G	G	-1.14519820905818e-6
chr9:27341328:C:T	T	-6.90097127780055e-5
chr9:27341677:G:A	A	-7.67520484130397e-5
chr9:27342059:G:A	A	-2.88616112449191e-5
chr9:27342187:T:C	C	-1.2712258247843e-5
chr9:27352022:T:C	C	5.75520028270856e-5
chr9:27354558:A:C	C	6.89115624241498e-7
chr9:27358117:A:G	G	-6.93598542511066e-6
chr9:27361995:G:A	A	-8.99249905320396e-5
chr9:27369510:C:T	T	-3.23513255432451e-6
chr9:27369879:A:G	G	2.10751875978326e-5
chr9:27370097:C:A	A	1.76031898971234e-5
chr9:27370947:C:T	T	2.76994852899523e-5
chr9:27371746:A:G	G	-1.07404187047846e-4
chr9:27371970:T:C	C	-1.35913584623385e-5
chr9:27372926:C:T	T	-8.60772911597992e-6
chr9:27378303:A:G	G	4.88544582758509e-6
chr9:27382487:C:T	T	-3.28622830491253e-5
chr9:27383758:G:A	A	-2.02742533923542e-5
chr9:27391924:A:G	G	-1.36307656723156e-6
chr9:27394459:T:C	C	-2.14814634104816e-5
chr9:27402963:A:G	G	-4.48467897698126e-7
chr9:27412771:G:A	A	-6.12009576783542e-6
chr9:27414810:G:A	A	1.66621258688231e-5
chr9:27416878:G:T	T	-1.97823451481277e-5
chr9:27417409:C:A	A	-6.29117838612364e-6
chr9:27428552:A:G	G	2.00897695465471e-5
chr9:27430234:C:T	T	-8.53488906161359e-6
chr9:27436647:A:G	G	-1.08655514330929e-5
chr9:27441539:C:T	T	5.12452639293694e-7
chr9:27443804:A:G	G	7.38350970700768e-6
chr9:27444937:G:A	A	2.30182850411073e-5
chr9:27445106:A:G	G	1.51980117744086e-5
chr9:27445137:C:T	T	1.27882948162238e-5
chr9:27453329:C:T	T	2.82134141813366e-5
chr9:27455587:G:A	A	4.89669891303292e-5
chr9:27455825:C:T	T	1.55465788186186e-5
chr9:27467672:G:A	A	1.46488788816848e-5
chr9:27468954:C:T	T	6.31595455206919e-5
chr9:27469575:C:A	A	-6.3029766328608e-6
chr9:27471389:G:T	T	-3.57177546914403e-5
chr9:27474216:T:C	C	-1.65834177561259e-5
chr9:27475654:A:C	C	-6.50337728991883e-5
chr9:27478711:T:C	C	2.23788791395676e-5
chr9:27481907:C:T	T	-8.86612351301399e-6
chr9:27484498:A:G	G	1.07218592973589e-5
chr9:27484577:C:T	T	7.11475510436059e-6
chr9:27488094:T:G	G	-8.73386113650506e-6
chr9:27489253:A:G	G	3.32604348745515e-6
chr9:27490969:A:G	G	4.26247086452089e-6
chr9:27491513:A:C	C	2.00851679975508e-5
chr9:27502988:C:A	A	1.13708850678973e-6
chr9:27508689:T:C	C	-1.62125363803487e-5
chr9:27510494:C:T	T	-9.62657627985277e-6
chr9:27516642:A:C	C	-6.68158983548656e-6
chr9:27524329:C:A	A	1.2606287344641e-5
chr9:27533986:C:A	A	9.08486675140678e-6
chr9:27536399:C:T	T	-2.06878402980637e-5
chr9:27543283:T:C	C	1.60386741073861e-5
chr9:27546892:G:A	A	2.03400608010437e-6
chr9:27548514:A:C	C	-8.63282945129809e-6
chr9:27553878:T:C	C	2.90178740725614e-5
chr9:27556782:G:A	A	2.06521447858056e-6
chr9:27560596:T:C	C	1.05356745010493e-5
chr9:27560967:G:T	T	-1.56973032650275e-6
chr9:27561051:T:C	C	-1.86357380477528e-5
chr9:27561630:T:C	C	1.59426337536371e-5
chr9:27568606:A:G	G	1.91361782828858e-5
chr9:27570053:A:G	G	3.48992433650439e-5
chr9:27579562:A:G	G	2.92671005542733e-7
chr9:27580676:A:C	C	3.00332034219952e-6
chr9:27583819:A:C	C	-5.58363021666548e-6
chr9:27585699:G:A	A	5.20833293143019e-6
chr9:27586164:A:G	G	1.17338966037974e-6
chr9:27586447:G:A	A	9.07033731700662e-6
chr9:27587790:T:C	C	-1.92856951348831e-5
chr9:27588353:C:T	T	-3.96596512395936e-6
chr9:27599204:G:A	A	6.36035458309769e-5
chr9:27601334:C:T	T	2.35741625342244e-6
chr9:27602324:C:T	T	-2.16927428783529e-5
chr9:27602923:G:A	A	6.65361385687961e-6
chr9:27604737:A:G	G	-5.81139594848853e-6
chr9:27605105:G:A	A	2.18372744724801e-5
chr9:27605533:C:T	T	2.82052079934144e-6
chr9:27609965:G:A	A	-7.39585727354791e-5
chr9:27610659:A:G	G	1.50146264606897e-5
chr9:27621565:G:A	A	-7.29775029821939e-6
chr9:27623560:G:A	A	1.86529126999145e-5
chr9:27627364:G:A	A	1.59327679718236e-5
chr9:27627927:A:G	G	1.19711275603195e-5
chr9:27629695:T:C	C	2.57739973610394e-6
chr9:27630052:G:A	A	1.0357007835955e-5
chr9:27630420:A:G	G	2.67820144084205e-6
chr9:27630564:T:C	C	8.73981607387004e-6
chr9:27630687:G:T	T	2.15729177328685e-6
chr9:27635482:G:A	A	-6.30389032624321e-6
chr9:27644079:C:T	T	-2.15508734307706e-5
chr9:27652542:C:T	T	-2.80015887436752e-5
chr9:27664164:C:T	T	1.62262132912639e-5
chr9:27670085:T:G	G	-1.63361105740608e-5
chr9:27674157:A:G	G	-1.44119140303115e-5
chr9:27674226:G:T	T	7.41027106458023e-7
chr9:27674434:G:A	A	-5.13635843657464e-5
chr9:27678196:A:G	G	6.81575607926017e-6
chr9:27679924:G:A	A	1.20267728972622e-6
chr9:27688490:A:C	C	-4.80934185517602e-6
chr9:27698994:A:G	G	-2.25705153704778e-5
chr9:27706406:G:A	A	-1.00788011934747e-5
chr9:27707668:A:G	G	8.45805462525725e-7
chr9:27711262:T:G	G	2.25968137259211e-5
chr9:27715942:A:G	G	-1.49327986591245e-5
chr9:27719052:C:T	T	1.74193528887908e-5
chr9:27720461:T:C	C	-1.64033132346241e-4
chr9:27720500:A:C	C	5.28604386730616e-5
chr9:27723893:T:C	C	-5.41008677631387e-6
chr9:27724118:G:A	A	-2.06098492333466e-5
chr9:27724228:A:G	G	2.46516062591542e-5
chr9:27724344:T:C	C	-4.62660586441267e-6
chr9:27726760:C:T	T	1.55162410683658e-5
chr9:27733302:T:C	C	-1.760315479274e-6
chr9:27746787:A:G	G	-1.52738955713026e-5
chr9:27751905:G:A	A	-1.09080052989018e-5
chr9:27753229:G:A	A	-6.52002105140913e-5
chr9:27753896:A:G	G	-1.11666270857226e-5
chr9:27755944:C:T	T	1.6050929618992e-5
chr9:27760948:G:T	T	-3.67752606382951e-6
chr9:27766078:A:C	C	-4.5748323932471e-5
chr9:27766937:G:A	A	-1.94632172172984e-5
chr9:27766999:C:T	T	-1.92863492616288e-6
chr9:27771882:A:G	G	2.76228587733488e-6
chr9:27800009:A:C	C	-4.92930654070947e-6
chr9:27803738:A:G	G	-2.0175744392569e-5
chr9:27819542:C:T	T	-5.89442571364541e-5
chr9:27840579:T:G	G	-1.76018348909925e-5
chr9:27840950:G:A	A	-1.15307715858718e-6
chr9:27848199:T:C	C	-5.7375057906938e-5
chr9:27848928:C:T	T	-1.73731230828759e-5
chr9:27850241:G:A	A	2.93043617124361e-5
chr9:27850626:G:A	A	-1.82119859279479e-5
chr9:27860392:C:T	T	-2.19809580159486e-6
chr9:27863832:G:A	A	-5.83422352335075e-6
chr9:27874681:C:T	T	-2.47245501957778e-6
chr9:27875175:A:G	G	5.12092344140338e-7
chr9:27875249:C:A	A	1.0793775856771201e-07
chr9:27878065:A:G	G	1.64875805993474e-5
chr9:27882655:C:T	T	-1.05180732204221e-5
chr9:27887088:A:G	G	-3.38495270799202e-5
chr9:27894753:C:T	T	-3.17277491466525e-6
chr9:27895651:C:T	T	-1.21844137419604e-5
chr9:27906559:T:C	C	-2.41298976717501e-5
chr9:27913504:A:G	G	2.55720451697834e-5
chr9:27927135:G:T	T	2.33451203198748e-6
chr9:27931181:A:G	G	-6.51723817191413e-6
chr9:27936607:A:C	C	-1.79714688974251e-5
chr9:27946529:T:G	G	-4.87997245476937e-6
chr9:27950865:G:T	T	7.15118560600906e-6
chr9:27956580:G:A	A	2.81630372191209e-6
chr9:27957777:A:C	C	-3.70354286980525e-5
chr9:27967892:A:G	G	-5.54440524277121e-6
chr9:27973768:A:C	C	1.58139217325313e-6
chr9:27974791:T:C	C	7.96784846793139e-6
chr9:27977764:G:A	A	1.21685018335537e-6
chr9:27997219:G:A	A	-1.85562717191901e-6
chr9:28001291:T:C	C	-5.94001658662731e-5
chr9:28001946:A:G	G	-1.35529632441158e-4
chr9:28004435:T:C	C	3.03648048592346e-6
chr9:28004969:C:T	T	2.28243771253185e-5
chr9:28005434:T:C	C	9.01011676390669e-6
chr9:28005475:C:T	T	-3.76171627970682e-5
chr9:28007071:G:A	A	2.43079779910304e-5
chr9:28008571:A:G	G	4.59270133319065e-6
chr9:28013060:G:T	T	-5.18976511591174e-6
chr9:28013476:T:C	C	-1.1347759349795e-4
chr9:28021433:T:G	G	-9.59269290746886e-6
chr9:28023566:G:A	A	-1.24003424297487e-5
chr9:28025245:G:A	A	-1.09246460784991e-5
chr9:28027836:G:A	A	-1.42735016642611e-5
chr9:28028551:T:C	C	-1.68963023726534e-5
chr9:28035598:T:C	C	-4.81970337937213e-5
chr9:28043201:G:A	A	-6.28457518700382e-6
chr9:28043908:T:C	C	-2.82034602812597e-6
chr9:28054495:A:G	G	9.35702030538807e-6
chr9:28054504:A:G	G	1.75725437467113e-5
chr9:28062290:T:C	C	-1.00716028363591e-5
chr9:28064692:C:A	A	2.27928853937478e-5
chr9:28066234:C:T	T	5.68223237230329e-5
chr9:28067504:G:T	T	-5.66061998820398e-5
chr9:28068083:T:C	C	-1.36570172172027e-5
chr9:28069039:A:G	G	-7.9487983312868e-6
chr9:28069564:T:C	C	3.81053920467713e-5
chr9:28071957:T:G	G	2.02158090546793e-5
chr9:28072591:C:A	A	2.10548699531607e-5
chr9:28077142:G:T	T	-2.15143570283381e-5
chr9:28078139:T:G	G	1.39260382597144e-5
chr9:28082937:C:T	T	-1.18305868781876e-5
chr9:28083674:T:C	C	9.76427815234598e-6
chr9:28086283:A:G	G	2.6818547204943e-6
chr9:28086346:A:G	G	-2.69376037807881e-5
chr9:28086685:T:C	C	-4.97268582159921e-6
chr9:28094659:T:C	C	-5.90864992476322e-5
chr9:28094709:A:G	G	6.82698784498819e-5
chr9:28111875:T:C	C	1.46278781919914e-5
chr9:28120386:A:C	C	1.06698871305894e-5
chr9:28123404:T:G	G	-4.33161526277458e-5
chr9:28127344:A:G	G	-1.13123985172729e-4
chr9:28129856:A:G	G	3.39261842378587e-5
chr9:28137726:A:G	G	8.81920589810642e-6
chr9:28141925:T:G	G	-4.54591936656186e-5
chr9:28145964:A:G	G	6.32169875079194e-6
chr9:28151146:A:G	G	3.71418808652934e-5
chr9:28152420:G:A	A	1.53528694730824e-5
chr9:28152660:C:A	A	1.43991995770215e-5
chr9:28164076:C:T	T	-1.99214786077653e-5
chr9:28167875:T:C	C	4.72414693796219e-6
chr9:28169738:T:C	C	1.30468365743497e-4
chr9:28172114:C:T	T	1.11826108545415e-4
chr9:28176101:A:G	G	2.55095342267158e-5
chr9:28179195:C:T	T	1.9602813866526e-5
chr9:28181087:C:T	T	1.26227702545909e-5
chr9:28184629:G:A	A	2.50707531609323e-5
chr9:28186093:C:T	T	2.48403395882208e-6
chr9:28186757:C:T	T	-2.01966188696224e-4
chr9:28188446:G:A	A	7.50771977535846e-6
chr9:28188542:C:T	T	-1.74316097719875e-4
chr9:28191473:G:A	A	-4.0291456283928e-5
chr9:28194964:G:A	A	3.10967670892258e-5
chr9:28195208:C:A	A	-6.28577685024447e-5
chr9:28198257:A:C	C	1.17422559804051e-5
chr9:28205164:G:A	A	1.3641224980094e-5
chr9:28208073:C:T	T	1.40937687161606e-4
chr9:28209802:C:A	A	1.71598473461817e-5
chr9:28210701:G:A	A	1.96275466811815e-5
chr9:28215696:C:T	T	-1.92694413089764e-5
chr9:28219247:T:C	C	-3.77159731063459e-5
chr9:28222907:C:A	A	2.41954652805368e-5
chr9:28226221:G:A	A	-1.62611090289796e-5
chr9:28231049:A:G	G	2.16972086716593e-5
chr9:28233157:G:T	T	-3.1901404096177e-6
chr9:28236668:G:T	T	3.35028068232176e-5
chr9:28237294:A:G	G	-2.19071243887257e-5
chr9:28237415:T:C	C	1.37216547328649e-5
chr9:28237930:G:A	A	3.08014109051817e-5
chr9:28241424:G:T	T	2.65791960749718e-5
chr9:28249693:C:T	T	-1.07305586790101e-5
chr9:28251720:C:A	A	-3.40518765153145e-5
chr9:28251997:C:A	A	1.36535333762608e-5
chr9:28253828:G:A	A	4.101481699569e-5
chr9:28254140:A:C	C	-2.40594323861775e-5
chr9:28254414:T:C	C	9.57926901444862e-6
chr9:28254572:C:A	A	8.51430892272148e-5
chr9:28260033:C:T	T	-8.64794595845221e-6
chr9:28268304:A:G	G	2.58628421081933e-5
chr9:28272796:C:T	T	-7.50728869694734e-6
chr9:28274614:T:G	G	-2.12928700508066e-5
chr9:28276700:G:A	A	-4.2917976229727e-5
chr9:28280452:A:C	C	-5.20126446910137e-6
chr9:28296452:C:T	T	4.6117773237763e-6
chr9:28298066:T:C	C	8.83641260884206e-5
chr9:28299440:T:C	C	-3.58571323858559e-6
chr9:28300325:C:A	A	2.62141785166926e-5
chr9:28301147:A:C	C	-5.58683488729643e-6
chr9:28301357:A:G	G	9.6773129227574e-6
chr9:28317638:G:A	A	-1.82457339301102e-5
chr9:28321637:T:G	G	2.51729229169327e-5
chr9:28322261:A:C	C	-9.60905387397378e-6
chr9:28327357:C:T	T	-3.25284397509898e-5
chr9:28327565:C:T	T	8.71538175884961e-6
chr9:28328040:G:A	A	7.97756019759951e-6
chr9:28328044:G:T	T	-7.29296007007862e-6
chr9:28328170:C:T	T	9.3990145305901e-5
chr9:28328726:T:C	C	4.74358248731032e-5
chr9:28329026:C:A	A	-1.57513730767653e-5
chr9:28329090:G:T	T	-1.05867707472924e-5
chr9:28331866:T:G	G	9.04073088883088e-5
chr9:28336187:A:C	C	-1.40649912047563e-5
chr9:28338768:C:T	T	-2.04533892644167e-5
chr9:28341112:T:G	G	7.74601221660763e-7
chr9:28344296:T:G	G	4.58522659772158e-5
chr9:28345436:C:T	T	3.42473560628447e-6
chr9:28356719:T:C	C	3.91631182795676e-5
chr9:28356979:G:A	A	1.13618710820856e-5
chr9:28358438:T:G	G	8.04916632628529e-6
chr9:28358825:G:T	T	-1.1046323370111e-5
chr9:28359981:A:G	G	-1.34527566778018e-6
chr9:28363764:T:G	G	-8.64220053830617e-6
chr9:28364812:T:C	C	2.54702703897431e-5
chr9:28366400:C:T	T	-1.63177073761184e-5
chr9:28367814:C:A	A	-1.45669455863669e-5
chr9:28370763:C:T	T	1.03385238647761e-5
chr9:28371347:T:G	G	-7.18888425490697e-6
chr9:28376489:C:A	A	6.16380719826724e-7
chr9:28377354:A:G	G	-8.20566088298841e-5
chr9:28378231:G:T	T	4.2709517078078e-6
chr9:28381683:A:G	G	9.38719464478885e-6
chr9:28382120:T:C	C	7.40377356330669e-6
chr9:28382828:C:A	A	4.52043768837334e-6
chr9:28384859:A:C	C	3.8053292105702e-5
chr9:28385614:C:T	T	6.64419216049208e-6
chr9:28389152:C:T	T	-3.72879639049739e-6
chr9:28390202:A:G	G	1.17505393093297e-5
chr9:28391012:C:T	T	9.50662042364184e-6
chr9:28395753:A:G	G	1.47197775148574e-5
chr9:28398638:G:T	T	-1.96539463827529e-6
chr9:28398728:A:C	C	-8.88254258240891e-7
chr9:28402045:A:G	G	-1.85793244629416e-5
chr9:28405417:C:T	T	-5.81476618262477e-6
chr9:28409302:A:C	C	1.12639413129452e-5
chr9:28410652:T:C	C	-2.09912803917922e-5
chr9:28412377:T:C	C	-9.27830285501597e-7
chr9:28414341:A:G	G	-1.43705354594852e-6
chr9:28415972:G:A	A	-6.46426085437712e-6
chr9:28416383:A:G	G	-3.20647256774041e-5
chr9:28416504:A:G	G	-6.46426085437712e-6
chr9:28416522:T:C	C	-2.95913683934218e-5
chr9:28417574:C:A	A	1.63674257951905e-5
chr9:28419195:A:G	G	8.58793714920394e-6
chr9:28420022:A:G	G	1.09498908436834e-5
chr9:28425222:T:C	C	-4.11049520408444e-6
chr9:28425518:G:T	T	2.45186548275523e-5
chr9:28426080:A:C	C	-1.84931528692905e-5
chr9:28426603:A:G	G	8.49074744190753e-6
chr9:28427578:T:G	G	-1.26277034305223e-5
chr9:28427732:G:A	A	2.38845342918566e-5
chr9:28431895:T:C	C	-1.95021649430106e-5
chr9:28439424:T:C	C	2.11328947946916e-5
chr9:28442345:T:C	C	-2.46974451685606e-5
chr9:28446507:C:T	T	6.47543107332673e-5
chr9:28458825:C:T	T	3.29605767180178e-7
chr9:28460342:A:G	G	-2.68474047604648e-6
chr9:28470553:T:C	C	-2.74035573448881e-6
chr9:28479798:T:C	C	3.076176150581e-5
chr9:28480663:C:A	A	4.62287987178498e-6
chr9:28486633:G:T	T	2.17789671664391e-5
chr9:28499878:A:G	G	-5.79371192813848e-6
chr9:28500106:C:T	T	-6.69416953747413e-6
chr9:28503580:A:G	G	-1.38871331117859e-6
chr9:28504238:A:G	G	1.95633551085266e-5
chr9:28505401:G:A	A	-7.13522571441692e-5
chr9:28505476:T:C	C	-1.25217712894812e-5
chr9:28507739:G:A	A	7.49524368460579e-6
chr9:28513714:C:A	A	-2.13874243448066e-6
chr9:28517172:T:C	C	-2.62168043860469e-6
chr9:28517236:C:A	A	-4.93101611108831e-6
chr9:28518913:G:A	A	-2.60016356190238e-5
chr9:28523795:G:T	T	1.69472076790269e-6
chr9:28527503:T:C	C	-3.18821728414206e-5
chr9:28529412:C:T	T	-1.82833597169044e-5
chr9:28532096:G:A	A	1.07699797078257e-5
chr9:28535902:T:C	C	1.17150535841313e-4
chr9:28544377:T:G	G	3.61168503038275e-5
chr9:28545109:T:G	G	-1.93431109572261e-6
chr9:28550764:C:A	A	-1.17294623387488e-5
chr9:28564300:C:T	T	-3.41853997619002e-5
chr9:28568015:T:C	C	-4.44088192313854e-6
chr9:28570097:T:C	C	-3.63699603504092e-5
chr9:28571016:C:T	T	-4.95733688314132e-6
chr9:28572235:A:C	C	1.1748908020739e-5
chr9:28573438:C:A	A	6.81729286364029e-6
chr9:28574932:T:C	C	-8.24442543335901e-5
chr9:28576322:T:C	C	-1.12671038608938e-5
chr9:28578200:A:G	G	-8.73516948504124e-6
chr9:28579751:C:A	A	-8.2708309299113e-6
chr9:28587834:C:A	A	1.41948186621231e-6
chr9:28595173:A:G	G	5.84104765632502e-6
chr9:28595772:C:T	T	5.0774406364952e-6
chr9:28596190:C:T	T	-4.32516774594174e-6
chr9:28599338:T:C	C	-2.03356447935101e-5
chr9:28609760:G:T	T	7.54864339563153e-6
chr9:28615815:T:G	G	1.70053502829302e-5
chr9:28619452:C:T	T	4.47317807708021e-7
chr9:28626700:C:T	T	1.63677189017569e-5
chr9:28628502:T:C	C	2.36778130278085e-5
chr9:28645021:T:C	C	6.02531605889914e-6
chr9:28645628:G:A	A	4.59305529471721e-6
chr9:28647509:G:A	A	3.24483730493153e-6
chr9:28649687:G:A	A	9.59377291780179e-6
chr9:28660724:T:C	C	-2.25683784602976e-5
chr9:28671667:A:C	C	1.23554858614152e-5
chr9:28680133:C:A	A	4.60259998099033e-6
chr9:28693007:T:C	C	-3.55071077853913e-6
chr9:28697681:T:C	C	2.50386399621994e-6
chr9:28701335:G:A	A	-2.07190705372093e-5
chr9:28705609:T:C	C	-7.64803153527166e-6
chr9:28708153:A:C	C	-9.70818225745089e-6
chr9:28710400:G:A	A	-5.16477142465339e-5
chr9:28715678:T:C	C	-5.08480436316365e-6
chr9:28716792:C:A	A	1.71996241882864e-4
chr9:28720009:C:T	T	-4.44111554696367e-6
chr9:28730082:A:C	C	6.08410064607173e-5
chr9:28736374:G:A	A	3.14315263648604e-5
chr9:28747160:G:A	A	-4.6080037862556e-7
chr9:28751871:G:A	A	-3.03829148895583e-5
chr9:28753057:T:C	C	-4.6151576081971e-5
chr9:28759815:G:A	A	-9.29364662195916e-6
chr9:28761595:T:C	C	7.61777217537558e-6
chr9:28762391:G:A	A	3.68723348602606e-6
chr9:28762619:A:C	C	-2.76640571891883e-6
chr9:28763063:T:C	C	-3.6219071374495e-6
chr9:28768900:C:T	T	1.73566378662812e-5
chr9:28772093:C:T	T	9.21819290137655e-6
chr9:28773001:T:C	C	3.17760263233539e-5
chr9:28778492:T:C	C	-3.27402564359794e-6
chr9:28781233:C:T	T	-7.13486475307904e-6
chr9:28784023:C:T	T	-2.48416823211646e-5
chr9:28784345:A:C	C	6.30933237104355e-6
chr9:28790998:T:G	G	-1.1205080822218e-4
chr9:28797523:C:T	T	6.48030522673218e-6
chr9:28801340:T:C	C	8.18202394596567e-6
chr9:28803915:G:A	A	-1.4182703874182e-6
chr9:28805151:A:G	G	-8.03917654192666e-5
chr9:28812867:A:G	G	-1.38274901912559e-5
chr9:28813524:C:A	A	-4.1180250634133e-5
chr9:28817959:T:C	C	3.48571497729494e-6
chr9:28827593:C:T	T	2.4661157063688e-5
chr9:28839440:A:G	G	-3.91643813121587e-6
chr9:28843237:C:T	T	2.10692676993838e-6
chr9:28869802:C:T	T	9.53077579632445e-6
chr9:28879502:C:T	T	8.96860825833178e-6
chr9:28882343:G:T	T	4.25674502360452e-6
chr9:28885612:A:G	G	-1.02898146779747e-5
chr9:28892684:C:A	A	-2.05485252856093e-5
chr9:28895044:A:G	G	-2.1856501921472e-6
chr9:28895211:C:T	T	-8.63638584770192e-6
chr9:28905237:A:C	C	-3.69612233704617e-6
chr9:28912688:C:A	A	3.42177356618105e-5
chr9:28914018:T:C	C	-9.8503607164919e-6
chr9:28917710:C:T	T	-6.52587955458466e-6
chr9:28920153:C:T	T	-1.23750816911821e-6
chr9:28927195:G:T	T	-9.54850287527112e-6
chr9:28934722:T:C	C	-8.03389793753903e-6
chr9:28940113:C:T	T	-2.93131493180853e-6
chr9:28942540:C:T	T	-3.25591359643362e-6
chr9:28957555:G:A	A	-2.45769676803427e-5
chr9:28959081:G:A	A	-2.17604183400798e-5
chr9:28967998:T:C	C	-7.24242494296772e-6
chr9:28968898:T:C	C	2.21951752201693e-5
chr9:28970239:A:G	G	-1.37787239228068e-5
chr9:28981379:A:G	G	-1.78929274008526e-5
chr9:29003809:A:G	G	-9.87974424830945e-6
chr9:29006526:A:G	G	-2.72288747273198e-5
chr9:29006902:C:T	T	4.91922218670384e-6
chr9:29011246:T:C	C	-4.70372807569753e-6
chr9:29013531:A:C	C	1.10518261932654e-5
chr9:29015935:T:C	C	9.9035282480163e-6
chr9:29017260:A:G	G	-1.58490934876409e-5
chr9:29017891:G:A	A	2.85240314821056e-7
chr9:29024735:C:T	T	7.20387813223786e-6
chr9:29024896:A:G	G	1.35340583175641e-5
chr9:29032250:C:T	T	1.55255768619772e-6
chr9:29033662:G:A	A	1.43173602038793e-5
chr9:29042231:C:T	T	9.15851367363244e-6
chr9:29052939:A:G	G	4.20445557009743e-5
chr9:29062993:A:C	C	4.89166561103393e-5
chr9:29074501:C:A	A	-3.03846982148245e-6
chr9:29075461:T:G	G	-6.53213595195163e-6
chr9:29084710:T:C	C	8.87844163748154e-6
chr9:29088462:C:T	T	-2.55707818651808e-6
chr9:29088549:C:T	T	1.75025042423228e-6
chr9:29090763:A:C	C	8.16673999246263e-6
chr9:29102459:G:A	A	6.4535325899267e-5
chr9:29111750:T:C	C	3.17365020276264e-5
chr9:29112303:C:T	T	1.63221411302863e-5
chr9:29119537:A:G	G	-2.49359639152204e-5
chr9:29126331:A:C	C	1.31549379030429e-5
chr9:29132166:C:T	T	1.94339198382863e-5
chr9:29146124:G:A	A	2.97872641962919e-5
chr9:29153471:C:T	T	-1.49393619565761e-5
chr9:29160979:A:G	G	3.48569533098632e-5
chr9:29161220:A:G	G	2.10979408059058e-5
chr9:29164601:A:G	G	5.039919076729e-5
chr9:29166392:G:T	T	-5.19904719293944e-6
chr9:29167070:T:C	C	3.0592107840602e-6
chr9:29174713:A:G	G	-1.51354313291017e-5
chr9:29184755:T:C	C	-8.1719477574657e-7
chr9:29190067:G:A	A	2.56156784331829e-5
chr9:29192127:T:C	C	1.20958425617825e-5
chr9:29198982:A:G	G	6.17471741239639e-6
chr9:29215532:G:A	A	-4.40171172214419e-6
chr9:29218909:G:T	T	-1.31709850635357e-5
chr9:29222886:G:A	A	-1.61671652185839e-7
chr9:29236417:C:T	T	-4.31469665543341e-5
chr9:29236500:C:T	T	1.65231494439358e-5
chr9:29244769:T:C	C	-1.89486081740642e-5
chr9:29257578:C:T	T	-3.42980281221192e-5
chr9:29261937:A:G	G	1.84979797697486e-4
chr9:29263177:G:T	T	-1.9154952768978e-5
chr9:29264330:C:A	A	-4.84075863069821e-5
chr9:29266641:G:A	A	5.59501072410863e-6
chr9:29269464:C:A	A	4.90163223301161e-6
chr9:29282194:C:T	T	-8.42286681152612e-7
chr9:29285984:T:C	C	5.41620829331016e-6
chr9:29293667:A:G	G	-8.47716132804164e-6
chr9:29296755:T:C	C	3.6929844213373e-5
chr9:29298755:G:T	T	-1.32958701855904e-5
chr9:29302703:G:A	A	3.48632505087054e-6
chr9:29304620:G:A	A	-1.42182531833998e-5
chr9:29308933:G:A	A	5.34475614728545e-5
chr9:29315620:T:C	C	1.62685046166711e-5
chr9:29318697:A:G	G	-7.91403648586395e-6
chr9:29326377:G:T	T	-1.16441206071871e-6
chr9:29331712:G:A	A	-6.54789239145484e-5
chr9:29335437:A:G	G	-3.916460987522e-5
chr9:29335833:A:G	G	-2.82751828628199e-6
chr9:29336305:A:G	G	-1.71991869512323e-5
chr9:29336681:A:G	G	-2.22521035013474e-5
chr9:29346953:T:C	C	-2.16590599585898e-5
chr9:29349858:G:A	A	-9.87163576466005e-6
chr9:29351255:T:G	G	-1.12043770383071e-5
chr9:29357780:T:C	C	9.93931300594969e-6
chr9:29363584:A:G	G	-1.89421633791624e-5
chr9:29366399:T:C	C	-1.92298197154466e-5
chr9:29368667:T:G	G	-1.69488678434086e-5
chr9:29371047:C:T	T	2.97838638075835e-5
chr9:29374908:T:C	C	1.35218895331517e-6
chr9:29390452:C:T	T	-1.36599609361952e-4
chr9:29390493:C:T	T	7.21588239008319e-6
chr9:29393361:A:C	C	7.11537641819788e-6
chr9:29393514:G:A	A	7.87215416138504e-6
chr9:29394679:T:G	G	7.28446350366857e-7
chr9:29398401:T:C	C	1.83467338515311e-5
chr9:29408137:G:T	T	1.45200088047147e-5
chr9:29412845:G:A	A	-3.57079361781542e-6
chr9:29419804:C:A	A	1.53694048512554e-6
chr9:29425738:G:A	A	-2.00459708811225e-5
chr9:29426337:A:G	G	9.41413362201455e-6
chr9:29435032:C:T	T	2.1931989176601e-5
chr9:29435971:T:C	C	-7.98095785450869e-6
chr9:29439532:C:T	T	-1.66401115562751e-7
chr9:29440076:T:G	G	-3.09810435095191e-5
chr9:29440564:T:C	C	3.36058109728146e-6
chr9:29445611:C:A	A	1.90437032202077e-5
chr9:29447141:T:G	G	3.06960521707798e-5
chr9:29457132:G:A	A	-4.42971947194376e-6
chr9:29457658:C:T	T	1.5917913515537e-5
chr9:29467150:G:A	A	-9.84235874290404e-6
chr9:29472652:A:G	G	-1.2889628093996e-5
chr9:29473500:A:G	G	-1.19925934893289e-5
chr9:29476776:A:G	G	1.06175336658977e-5
chr9:29479298:G:A	A	-1.72914964933377e-5
chr9:29483653:G:A	A	-2.08921470247967e-5
chr9:29484859:A:C	C	7.34210641377666e-6
chr9:29485413:C:T	T	-1.39693444955844e-5
chr9:29486707:C:A	A	3.28251229618094e-6
chr9:29489989:A:G	G	9.97485176829655e-6
chr9:29491423:A:G	G	3.46481643809306e-5
chr9:29499030:T:C	C	2.37577490140935e-5
chr9:29508545:T:C	C	5.55857092994318e-6
chr9:29516588:C:T	T	8.66598455759686e-6
chr9:29516730:C:A	A	-1.05608699716611e-5
chr9:29520546:A:G	G	6.01401383498896e-6
chr9:29520715:A:C	C	3.28714679098262e-5
chr9:29531457:T:C	C	-3.18549307978241e-5
chr9:29536620:A:G	G	-5.61932785504192e-6
chr9:29539437:G:A	A	6.04534567798022e-5
chr9:29539791:T:C	C	-4.12285383066876e-5
chr9:29539921:A:G	G	7.21324626274286e-6
chr9:29544134:G:T	T	-1.61158119981891e-5
chr9:29545877:C:T	T	-1.54243232211763e-5
chr9:29546890:A:G	G	-7.40299420471168e-6
chr9:29548585:T:C	C	7.04902407378792e-6
chr9:29550873:C:T	T	-1.02217093045281e-5
chr9:29556317:C:A	A	6.00485863405046e-6
chr9:29556579:G:A	A	-4.5447868994551e-6
chr9:29556767:C:A	A	2.69392657399139e-6
chr9:29558759:G:T	T	-7.6603892819129e-5
chr9:29565209:C:T	T	1.93154562796612e-6
chr9:29569087:C:T	T	1.86576914606503e-5
chr9:29569573:A:G	G	2.16230304586052e-5
chr9:29575494:G:A	A	2.0432511001557e-5
chr9:29578251:A:G	G	2.77242811784915e-5
chr9:29578261:G:A	A	2.77242811784915e-5
chr9:29582984:G:T	T	4.38523420629923e-6
chr9:29584530:T:C	C	-1.53909006417866e-5
chr9:29586740:T:G	G	8.18831744775815e-6
chr9:29588008:G:A	A	-5.08893118057927e-6
chr9:29588385:T:C	C	-1.06841948565906e-4
chr9:29591049:G:A	A	1.45481001460525e-5
chr9:29592838:G:T	T	9.17532082992385e-6
chr9:29594463:T:C	C	-1.47380165612024e-5
chr9:29595352:A:G	G	-7.49297018630987e-6
chr9:29596144:A:G	G	-3.10621689185547e-5
chr9:29597431:G:A	A	3.16990131465833e-6
chr9:29597554:G:A	A	-4.07719400455719e-5
chr9:29599328:G:A	A	2.81903653315342e-5
chr9:29599487:T:C	C	1.16283524171933e-5
chr9:29601704:C:T	T	-2.63635363600336e-5
chr9:29601895:C:T	T	-5.8441170910027e-6
chr9:29608631:C:T	T	1.2603007959618e-4
chr9:29611392:A:G	G	-2.46120249963451e-5
chr9:29614437:A:G	G	-3.30495385315028e-5
chr9:29618474:C:T	T	-2.28873532823494e-5
chr9:29618562:C:T	T	-7.67654151067705e-5
chr9:29631116:C:A	A	-2.83178632606049e-5
chr9:29632144:A:G	G	5.82671129272619e-5
chr9:29639095:A:G	G	6.85580977231944e-6
chr9:29640183:T:G	G	7.66437100221731e-6
chr9:29646489:A:G	G	4.89722344295097e-5
chr9:29648546:G:A	A	-1.58362280985548e-5
chr9:29648923:C:A	A	3.16174310847798e-6
chr9:29651749:T:C	C	-5.83390430378222e-5
chr9:29662323:G:A	A	-4.80060977012683e-5
chr9:29662703:C:T	T	-2.74032389899143e-5
chr9:29664384:T:C	C	-5.82048312921062e-5
chr9:29666100:C:A	A	-1.30340299467025e-5
chr9:29668190:T:C	C	-1.12388788352297e-5
chr9:29674879:A:G	G	2.69695962291173e-5
chr9:29679291:C:A	A	7.0154492258382e-5
chr9:29684836:T:C	C	-5.35161171005461e-5
chr9:29691096:T:C	C	2.7365397271175e-6
chr9:29696822:G:A	A	-8.68781088689963e-6
chr9:29700161:C:A	A	-5.01280457460096e-6
chr9:29702064:G:A	A	-8.54699991861359e-5
chr9:29717281:C:A	A	-2.14665708196867e-5
chr9:29720121:C:T	T	5.05067722116408e-5
chr9:29729923:A:G	G	9.75102441864907e-6
chr9:29730583:C:T	T	2.26481373200257e-5
chr9:29732142:A:C	C	1.04707722958204e-5
chr9:29736014:G:A	A	3.15744160836311e-6
chr9:29739207:A:G	G	1.92732400927056e-6
chr9:29751707:T:C	C	-2.28898518944131e-6
chr9:29753395:G:A	A	1.14497035207358e-5
chr9:29758372:T:C	C	-2.61208411930881e-6
chr9:29769455:G:A	A	-3.82190756778361e-5
chr9:29770606:C:T	T	2.7045030164611002e-06
chr9:29772679:A:G	G	7.3176398995755e-6
chr9:29779449:T:G	G	-1.09181870287117e-4
chr9:29780197:G:A	A	-1.17049082491416e-4
chr9:29783879:T:G	G	-1.08042336317987e-4
chr9:29783991:T:C	C	-4.88833669514981e-6
chr9:29791865:A:C	C	4.85755541745904e-6
chr9:29792818:G:A	A	-9.60353746528023e-6
chr9:29802287:G:A	A	1.12624326556022e-4
chr9:29823069:C:T	T	2.3198836504594e-5
chr9:29831402:A:G	G	6.20690527054477e-6
chr9:29845255:A:C	C	7.51677626529704e-6
chr9:29852332:A:G	G	-1.08110962527758e-5
chr9:29858850:T:C	C	1.58339339103929e-4
chr9:29887359:T:C	C	-3.63910817649757e-5
chr9:29888643:C:T	T	-2.90050445670202e-5
chr9:29894843:T:G	G	2.63643625654108e-6
chr9:29895911:A:C	C	-5.30961908348119e-5
chr9:29920799:G:A	A	-2.68015624464958e-5
chr9:29920842:A:G	G	7.36916194225901e-5
chr9:29921537:A:C	C	2.55283734935239e-5
chr9:29929077:C:T	T	-1.87357347166351e-5
chr9:29938937:T:C	C	2.2291809538901e-6
chr9:29944432:G:A	A	-4.96873155904578e-5
chr9:29958597:G:A	A	4.28380079715844e-5
chr9:29961099:C:T	T	9.35151975860267e-5
chr9:29961807:A:G	G	6.15883469447208e-5
chr9:29963117:A:G	G	-5.24231519142471e-6
chr9:29964978:C:T	T	-7.31095248348199e-6
chr9:29973289:T:C	C	-3.35258292877619e-6
chr9:29980860:G:A	A	3.5123188295367e-5
chr9:29984811:T:C	C	-2.68192453707674e-5
chr9:29985817:T:C	C	-9.81375414080624e-6
chr9:29985895:T:C	C	-3.90273779192736e-5
chr9:29996166:C:T	T	4.65266273526959e-5
chr9:29999936:A:G	G	4.02280394444472e-5
chr9:30006832:T:G	G	5.13487137746885e-6
chr9:30017386:C:T	T	4.80600581199722e-5
chr9:30022862:A:G	G	-5.4835661879562e-5
chr9:30026212:T:G	G	3.45005228602811e-6
chr9:30026312:A:G	G	-1.97920778864473e-5
chr9:30027497:A:G	G	-1.37935805633671e-5
chr9:30038862:C:T	T	5.22736528302906e-5
chr9:30043592:G:A	A	-8.11193397543397e-6
chr9:30053130:A:C	C	-4.59283335170756e-6
chr9:30057014:G:A	A	-1.40810524340811e-5
chr9:30059067:G:T	T	-1.01390202085364e-5
chr9:30063334:G:T	T	1.08866155547489e-4
chr9:30064201:C:T	T	-1.17586424231253e-5
chr9:30068011:T:G	G	-6.17357585186565e-6
chr9:30078791:A:G	G	-2.56682561461146e-5
chr9:30090392:T:C	C	-2.11470939544241e-5
chr9:30093041:G:A	A	-3.1224805668248e-6
chr9:30101421:T:G	G	2.16749664040526e-5
chr9:30106231:A:G	G	1.32131291513506e-5
chr9:30118922:A:G	G	-2.01015075996972e-5
chr9:30119798:A:C	C	-8.60273325355228e-6
chr9:30129363:G:T	T	-6.71388648451246e-5
chr9:30129592:G:T	T	2.95190902956216e-5
chr9:30132133:C:A	A	-2.02866155354583e-5
chr9:30140898:A:G	G	4.51818024852472e-5
chr9:30143232:C:T	T	-1.06984943956131e-5
chr9:30147379:C:T	T	8.57078368999739e-7
chr9:30147440:G:A	A	-1.03872053748564e-4
chr9:30154927:A:G	G	-4.64361589098198e-6
chr9:30164272:A:G	G	-6.1376616537863e-5
chr9:30171911:A:G	G	-7.14338133490545e-5
chr9:30175190:C:A	A	-1.17095614919654e-5
chr9:30212449:G:A	A	-1.51240245207507e-6
chr9:30221696:G:A	A	1.64270038086789e-4
chr9:30235656:G:A	A	6.97881091334616e-6
chr9:30239341:T:G	G	3.07636405861901e-5
chr9:30241235:G:A	A	-1.74818103332446e-5
chr9:30246168:C:A	A	-3.61936538398329e-6
chr9:30249217:G:A	A	4.61067713597689e-5
chr9:30256433:C:T	T	-1.38735777085509e-5
chr9:30260158:C:T	T	-3.06500151707523e-6
chr9:30307828:G:A	A	1.77174843646115e-5
chr9:30308965:G:A	A	-6.51864277650677e-6
chr9:30316395:C:T	T	3.05437189533786e-4
chr9:30321764:C:T	T	9.96610039367463e-6
chr9:30326117:G:A	A	-4.2374775134072e-6
chr9:30337558:G:T	T	-4.82083757129289e-6
chr9:30347180:A:G	G	-8.9535058425879e-6
chr9:30347685:C:T	T	-8.996287626335e-6
chr9:30348299:T:G	G	-8.996287626335e-6
chr9:30348519:T:C	C	-8.92119333886119e-6
chr9:30362057:C:A	A	-3.78437159246305e-5
chr9:30365004:T:C	C	4.59394173922975e-5
chr9:30371618:G:A	A	-1.16614120843766e-5
chr9:30373763:C:T	T	-6.29211938371687e-5
chr9:30380226:T:G	G	-7.62153878878918e-5
chr9:30402214:C:A	A	-1.55297993319208e-5
chr9:30403718:T:G	G	5.34954962148304e-6
chr9:30413577:G:A	A	-1.21435629644054e-5
chr9:30415445:T:C	C	5.19737164758521e-5
chr9:30420674:A:C	C	-7.22567214280124e-5
chr9:30424528:G:A	A	-1.04415395666036e-5
chr9:30424975:T:C	C	2.01155733213593e-5
chr9:30434991:T:C	C	1.35706300051442e-6
chr9:30435314:G:A	A	3.42700464798107e-5
chr9:30438385:T:C	C	1.88094716010296e-5
chr9:30443905:A:G	G	2.7993458753419e-5
chr9:30447344:A:G	G	1.24417144786314e-5
chr9:30466525:C:T	T	-7.90853944414408e-5
chr9:30467977:G:A	A	2.89878791883459e-6
chr9:30471544:C:T	T	-6.36990008363643e-5
chr9:30491722:A:G	G	2.33399049360244e-5
chr9:30512130:G:A	A	-6.66249376568464e-6
chr9:30522127:C:T	T	2.29198024995458e-5
chr9:30535765:G:A	A	-1.26917475400462e-5
chr9:30555393:C:A	A	3.49825014351135e-5
chr9:30566712:G:A	A	-2.02078197846053e-5
chr9:30573574:T:C	C	-1.11449223465188e-5
chr9:30577265:G:A	A	2.74046338023569e-5
chr9:30580863:T:C	C	-2.7589679456206e-5
chr9:30598866:G:A	A	5.23924834216151e-6
chr9:30619072:T:C	C	-4.80876315662915e-7
chr9:30632200:T:G	G	-6.29859371594936e-6
chr9:30644833:A:G	G	-3.87693463592741e-6
chr9:30658096:T:C	C	-1.55783521001527e-5
chr9:30663388:T:C	C	1.0386510791319e-5
chr9:30679706:C:T	T	8.84205253505461e-6
chr9:30698144:C:T	T	-9.59903289200882e-6
chr9:30706230:A:C	C	1.57268726864366e-5
chr9:30709918:T:C	C	1.55788500802222e-5
chr9:30710798:A:C	C	1.94995856021882e-5
chr9:30718187:T:G	G	8.73927676589134e-6
chr9:30726747:A:G	G	7.76249897420961e-6
chr9:30729019:T:G	G	7.73412103928743e-6
chr9:30743424:G:A	A	-6.43212042918356e-6
chr9:30752095:C:T	T	1.09437609922431e-4
chr9:30768130:G:A	A	-5.52999389661633e-5
chr9:30797627:G:A	A	-3.21177794297968e-6
chr9:30804874:A:G	G	1.51631431689498e-6
chr9:30808741:A:G	G	2.49772004651573e-5
chr9:30817751:C:T	T	9.81518947497306e-6
chr9:30825692:C:T	T	2.57907171050865e-5
chr9:30826001:A:G	G	1.55082544189731e-6
chr9:30840473:T:C	C	-3.66396540089047e-5
chr9:30843735:T:C	C	1.46193625824235e-5
chr9:30880867:A:G	G	-1.89506323652665e-4
chr9:30882216:G:A	A	3.20955159588978e-5
chr9:30883858:T:C	C	1.54998439903088e-5
chr9:30896321:C:T	T	2.39208257533649e-5
chr9:30906124:A:G	G	-1.95871914882744e-5
chr9:30918766:G:A	A	-7.28907753187763e-6
chr9:30941491:C:T	T	5.45886369046688e-6
chr9:30949971:A:G	G	-7.80577006955454e-5
chr9:30953343:G:A	A	-1.48981896935562e-5
chr9:30955395:C:A	A	-3.5966973867981e-5
chr9:30963629:C:T	T	-7.62976692418639e-6
chr9:30970213:G:A	A	-2.2343641525196e-5
chr9:30974925:A:G	G	-4.47894950572068e-6
chr9:30976632:C:T	T	-9.12716205450361e-6
chr9:30979642:A:G	G	-2.74029109533253e-5
chr9:30981012:T:C	C	-2.00669793800456e-6
chr9:30987313:G:A	A	9.61372997676941e-6
chr9:30987688:C:T	T	1.20889069503539e-5
chr9:30988322:C:T	T	3.52547343223612e-6
chr9:30997205:C:T	T	-2.29314325171329e-6
chr9:31004171:A:G	G	-1.88587686673044e-5
chr9:31018580:G:A	A	-1.31026091656405e-5
chr9:31021221:T:C	C	-4.37334135194216e-6
chr9:31021569:C:T	T	2.85111846225543e-6
chr9:31025115:A:G	G	-1.94174441247295e-5
chr9:31027393:C:T	T	-1.26017949487862e-5
chr9:31027599:G:A	A	9.69900818620214e-6
chr9:31027882:A:G	G	-9.69854105619424e-6
chr9:31029869:G:A	A	-4.58086125373351e-5
chr9:31038401:G:A	A	2.37840713474209e-5
chr9:31040905:T:C	C	-2.42295211843742e-5
chr9:31050749:T:G	G	1.34472507402205e-5
chr9:31055722:T:C	C	-4.72293980130522e-6
chr9:31074870:G:T	T	-1.07688346074137e-5
chr9:31084304:A:G	G	-9.76790838750902e-6
chr9:31088963:G:A	A	-4.53737606819729e-5
chr9:31089852:T:C	C	-1.2473457893593e-5
chr9:31094967:T:C	C	-1.71073718521669e-5
chr9:31097166:A:G	G	-1.7269830252073e-5
chr9:31101280:A:G	G	-3.42704977023469e-6
chr9:31102876:A:C	C	-3.56676915990086e-5
chr9:31104236:G:A	A	-6.51367742166191e-6
chr9:31107453:C:T	T	-5.48857940567438e-6
chr9:31111745:C:T	T	7.95085819286408e-6
chr9:31116345:A:G	G	2.50530608455969e-5
chr9:31116476:T:C	C	5.82727654216412e-5
chr9:31117922:G:A	A	-3.42900430446489e-6
chr9:31121427:T:G	G	1.20221176481839e-5
chr9:31127889:G:A	A	8.24255332940072e-5
chr9:31145583:A:C	C	2.57433742169804e-5
chr9:31146395:T:C	C	-1.58605564554403e-5
chr9:31151601:C:T	T	-4.16599535714717e-6
chr9:31152446:C:T	T	2.14967799289924e-6
chr9:31163496:C:A	A	-6.19991670236198e-6
chr9:31163604:T:C	C	-2.76523725294329e-5
chr9:31174648:A:C	C	-4.44876686524432e-6
chr9:31177369:A:G	G	-8.21628918151492e-6
chr9:31177959:A:G	G	-1.61274843089138e-5
chr9:31179624:C:T	T	-4.60512842972986e-6
chr9:31182386:C:T	T	5.63780325317842e-6
chr9:31182804:C:T	T	-9.31423019773134e-6
chr9:31183068:T:C	C	-1.21931602312478e-5
chr9:31189548:A:G	G	-1.16798660173562e-5
chr9:31192303:A:G	G	-6.83928941552945e-6
chr9:31192742:C:T	T	4.78530731910317e-6
chr9:31193135:T:C	C	-1.17052994040335e-5
chr9:31193340:T:C	C	-6.77438985162015e-6
chr9:31193668:C:A	A	-6.68416549799827e-6
chr9:31196324:G:A	A	5.95707831842667e-5
chr9:31205536:T:C	C	2.36776794175325e-5
chr9:31205797:G:A	A	-6.65869057769241e-6
chr9:31211859:A:G	G	-1.13609001454457e-5
chr9:31219769:G:A	A	-2.09187377104401e-5
chr9:31222422:C:A	A	-6.4017039005311e-6
chr9:31233222:T:C	C	-2.54774053413255e-6
chr9:31235215:T:C	C	-1.77150582604326e-5
chr9:31238285:T:C	C	-6.60668764861159e-6
chr9:31242788:C:A	A	-3.13507593414817e-5
chr9:31248681:T:C	C	-4.98119420080064e-6
chr9:31253293:G:A	A	3.31815666940736e-5
chr9:31266517:A:C	C	1.3393675847682e-6
chr9:31276440:C:T	T	3.02527978087161e-5
chr9:31280051:A:G	G	4.12057941151438e-5
chr9:31288510:A:G	G	-9.47928925125286e-6
chr9:31305329:G:A	A	4.90065998367419e-6
chr9:31307970:G:T	T	1.71789503002292e-5
chr9:31313211:T:C	C	9.43905738634432e-6
chr9:31319289:T:C	C	-2.38478982792636e-5
chr9:31325094:T:C	C	-3.58865596228675e-5
chr9:31347462:T:C	C	-1.22304474962259e-5
chr9:31350129:C:T	T	1.2135457085952e-5
chr9:31351196:A:G	G	-3.49537924098651e-5
chr9:31358072:T:C	C	6.21375264563112e-5
chr9:31359239:C:T	T	-4.38360504238095e-5
chr9:31373205:G:A	A	-3.03720385124434e-5
chr9:31381194:T:C	C	6.08998969527808e-5
chr9:31381621:G:A	A	9.15954296639368e-5
chr9:31394027:A:G	G	-1.53452793179283e-5
chr9:31414621:C:A	A	5.44908301993127e-5
chr9:31420483:G:A	A	-2.86817280853443e-5
chr9:31426410:G:A	A	2.78926713229171e-5
chr9:31441075:G:A	A	-1.80012140261536e-6
chr9:31449231:C:T	T	-2.52219610473214e-5
chr9:31457644:G:A	A	1.65682467042154e-5
chr9:31468282:C:T	T	-3.86117512251043e-6
chr9:31471681:A:C	C	-1.88014435225153e-5
chr9:31472635:C:T	T	-1.71069260201234e-5
chr9:31479217:G:A	A	-1.16990323052127e-5
chr9:31482983:G:A	A	-4.04422201021008e-5
chr9:31498862:T:C	C	-2.75221472014322e-5
chr9:31500199:A:C	C	-1.35762843683525e-7
chr9:31524221:T:C	C	-1.67479661878651e-5
chr9:31538975:C:T	T	2.07235686846725e-5
chr9:31540185:A:C	C	1.4648586881042e-4
chr9:31540905:G:A	A	-7.10646597794395e-6
chr9:31546474:A:G	G	-2.71342908076553e-5
chr9:31556718:C:T	T	1.5097081568454e-5
chr9:31564882:T:C	C	1.97807249540789e-5
chr9:31564980:T:C	C	2.78605983237961e-5
chr9:31588784:T:C	C	-4.19237216247045e-5
chr9:31588990:G:A	A	-1.7720340880425e-5
chr9:31590323:T:G	G	-6.15186926118314e-5
chr9:31601656:T:C	C	7.65263765485019e-7
chr9:31602142:T:C	C	-6.94917564359016e-5
chr9:31602658:A:G	G	-1.91925193618062e-5
chr9:31606803:T:C	C	3.40909085559833e-6
chr9:31608611:A:G	G	-1.44983425152348e-7
chr9:31612605:T:C	C	1.19379432924853e-5
chr9:31614033:T:C	C	-9.3964959243581e-6
chr9:31628320:T:C	C	-5.16154653710641e-7
chr9:31628477:A:C	C	-4.76949484523269e-7
chr9:31631540:T:G	G	-1.17839553064829e-5
chr9:31636268:A:G	G	5.813311243084e-6
chr9:31636426:T:C	C	-1.32908667759324e-5
chr9:31653260:C:T	T	9.68427960458463e-7
chr9:31668749:A:C	C	1.12353841314855e-5
chr9:31669520:G:A	A	-1.6433400000737e-5
chr9:31674179:C:T	T	-2.44478726946437e-5
chr9:31674989:T:C	C	-8.63201127047806e-6
chr9:31678990:C:T	T	-2.13568497262372e-5
chr9:31680288:G:T	T	5.73598785915192e-5
chr9:31684978:G:A	A	-1.34220208726806e-5
chr9:31686561:C:T	T	-6.57024692616213e-5
chr9:31689234:A:G	G	-1.89726645771055e-5
chr9:31689246:T:C	C	-1.89726645771055e-5
chr9:31705482:A:C	C	-2.73694183892709e-6
chr9:31705961:C:T	T	-2.11421973248543e-6
chr9:31712365:C:A	A	-1.49567984617425e-6
chr9:31714814:C:T	T	-2.70127069291165e-5
chr9:31729272:G:A	A	1.17497725838886e-5
chr9:31734823:A:C	C	-3.78715406620592e-6
chr9:31745111:C:T	T	9.38967972303038e-6
chr9:31745847:T:C	C	-4.51100637858543e-6
chr9:31748038:A:G	G	5.45454622257937e-6
chr9:31749502:G:A	A	-4.5466629344634e-5
chr9:31756678:A:C	C	8.97558518986864e-6
chr9:31766153:T:C	C	-7.70009405908364e-5
chr9:31808117:G:T	T	-1.15723958204729e-4
chr9:31810528:A:G	G	-9.90792048630009e-6
chr9:31811402:G:A	A	-1.0750352866637e-5
chr9:31811671:A:G	G	3.56941935380868e-7
chr9:31817323:T:C	C	2.78151051424887e-6
chr9:31820757:A:G	G	-3.04334508113536e-5
chr9:31825495:G:A	A	-2.3099274260939e-6
chr9:31829794:C:A	A	-1.17808637889641e-5
chr9:31836557:T:C	C	-8.90959429223748e-6
chr9:31837042:C:T	T	1.74599009958905e-5
chr9:31837252:A:G	G	1.31591840808806e-5
chr9:31837409:A:C	C	-3.38529013053574e-5
chr9:31838201:C:T	T	-1.99574296982794e-5
chr9:31839039:T:C	C	2.81617142778007e-5
chr9:31842498:C:T	T	3.37289837292955e-5
chr9:31842667:T:C	C	-1.12284879677749e-5
chr9:31847724:T:C	C	1.22737416225065e-5
chr9:31848526:G:A	A	1.72156626387415e-5
chr9:31850084:G:T	T	-2.70323506746325e-6
chr9:31868714:A:G	G	2.57813915845517e-5
chr9:31872064:G:A	A	3.86554473090356e-6
chr9:31872147:C:T	T	-2.35063384607563e-5
chr9:31873013:G:A	A	-4.07284458449619e-6
chr9:31873293:C:T	T	3.17993371112613e-5
chr9:31879921:T:C	C	5.74588687080411e-5
chr9:31880969:C:T	T	6.45514841175895e-5
chr9:31882805:G:A	A	1.40257785335058e-5
chr9:31890416:A:G	G	-3.20120513571792e-5
chr9:31894438:C:T	T	-6.48867535340729e-5
chr9:31894766:G:T	T	1.74800627398566e-5
chr9:31897382:G:A	A	2.06685430967011e-5
chr9:31897400:C:T	T	2.06685430967011e-5
chr9:31915038:C:T	T	-3.5665691809427e-5
chr9:31930092:T:C	C	3.71962471638789e-5
chr9:31955696:G:A	A	2.39268371467138e-5
chr9:31956865:A:G	G	4.11780650418809e-5
chr9:31968701:C:T	T	3.57395693350634e-5
chr9:31970852:A:G	G	1.17376963150707e-4
chr9:31972235:G:T	T	4.0036139087357e-5
chr9:31977625:A:G	G	7.25632534614799e-5
chr9:31978413:C:A	A	1.12728542515754e-5
chr9:31980271:C:A	A	9.93697299251887e-6
chr9:31984409:C:T	T	9.81160926825016e-5
chr9:32004044:T:C	C	-9.91468905249412e-6
chr9:32008886:T:C	C	9.93697299251887e-6
chr9:32018102:G:T	T	4.97248894088001e-5
chr9:32019342:A:C	C	2.23695565984327e-5
chr9:32035847:A:C	C	7.49816357882168e-6
chr9:32038586:A:G	G	2.51247932686409e-5
chr9:32041863:A:G	G	3.32640845114568e-5
chr9:32049633:A:C	C	6.51355208815681e-5
chr9:32057392:C:T	T	8.51259249507221e-6
chr9:32057833:C:A	A	2.01450617034524e-5
chr9:32060231:G:A	A	6.74951253912131e-5
chr9:32081834:A:G	G	-1.91913523083614e-5
chr9:32082618:T:G	G	-7.68796956978467e-5
chr9:32094232:C:T	T	6.004916235056e-6
chr9:32105256:G:A	A	1.53177868274859e-5
chr9:32119722:G:A	A	-1.05159410220412e-4
chr9:32122890:A:C	C	1.94870457529444e-5
chr9:32125246:A:G	G	3.73351647388443e-5
chr9:32137680:A:G	G	3.84317165325316e-5
chr9:32138541:G:T	T	7.72135664460433e-6
chr9:32140127:T:C	C	1.16388263371508e-4
chr9:32164144:T:C	C	-6.46801832990509e-6
chr9:32169504:C:T	T	-9.55781198895521e-6
chr9:32169649:C:A	A	3.17201921844361e-5
chr9:32169984:A:G	G	-1.20187780504519e-5
chr9:32173753:G:A	A	5.21054288303331e-5
chr9:32176940:C:T	T	5.4448017274312e-5
chr9:32193751:T:C	C	-1.02328120207656e-5
chr9:32193932:T:C	C	-1.384169808335e-5
chr9:32194980:A:G	G	-4.67501120665056e-5
chr9:32199391:A:G	G	-1.96248852179135e-5
chr9:32203382:T:C	C	-1.88899316411847e-5
chr9:32205706:T:C	C	-1.83758203622423e-6
chr9:32207520:A:G	G	2.46800987218603e-4
chr9:32208462:C:T	T	5.24689524201795e-5
chr9:32208505:C:T	T	-1.52226291324621e-6
chr9:32211404:G:A	A	-1.0269596639612e-6
chr9:32231346:C:T	T	8.95637650749315e-6
chr9:32231423:G:A	A	-2.15932120363506e-5
chr9:32234069:T:C	C	-1.30598626478673e-4
chr9:32234077:C:T	T	1.94620957002282e-5
chr9:32244767:A:G	G	-1.02295962045271e-4
chr9:32246793:G:A	A	-7.48975301977599e-6
chr9:32248102:T:G	G	3.44427973758653e-6
chr9:32255127:G:A	A	-1.07951097105617e-5
chr9:32257417:T:C	C	-1.21856113928632e-4
chr9:32257765:C:T	T	-3.50825976183902e-5
chr9:32258120:A:C	C	-7.40368195804044e-5
chr9:32258268:A:G	G	1.74437690922753e-5
chr9:32259520:G:A	A	3.1519587038154e-5
chr9:32263340:A:G	G	8.95124443551263e-6
chr9:32265868:T:C	C	9.85045466924772e-6
chr9:32267869:G:A	A	-5.91186214873358e-6
chr9:32270200:T:C	C	-3.60874618421279e-5
chr9:32271797:A:C	C	-1.71495197520381e-5
chr9:32272989:A:G	G	-8.48438567003101e-6
chr9:32276754:G:T	T	8.38605858314277e-6
chr9:32277578:A:G	G	-5.1371151363043e-5
chr9:32283646:T:C	C	-1.48565228336624e-5
chr9:32305906:A:C	C	1.29630368601726e-5
chr9:32310728:G:A	A	-2.03973672063312e-5
chr9:32316454:C:T	T	4.67828203733524e-5
chr9:32328021:T:C	C	-5.50564452126051e-6
chr9:32331190:A:C	C	2.08843458188624e-5
chr9:32332857:T:C	C	-2.40472872386828e-5
chr9:32335038:C:T	T	5.1904923346851e-6
chr9:32344873:A:G	G	2.24837841900531e-5
chr9:32344996:T:G	G	9.98661736640006e-6
chr9:32345297:C:A	A	2.50146776038562e-6
chr9:32345383:A:G	G	-7.61575666002783e-6
chr9:32347431:T:G	G	2.40672732172031e-6
chr9:32348026:A:G	G	3.72489321452912e-7
chr9:32352757:G:A	A	-1.0043578804858e-4
chr9:32359093:A:G	G	-9.8203209641454e-6
chr9:32361260:A:G	G	1.00278554844459e-5
chr9:32362123:A:G	G	2.26873631114865e-5
chr9:32367420:G:A	A	4.06668259631931e-5
chr9:32372282:G:A	A	-8.22730289363208e-6
chr9:32381787:T:C	C	2.98676729030379e-6
chr9:32382073:A:G	G	-4.44598122936644e-6
chr9:32383710:G:A	A	-3.6833261732834e-6
chr9:32391444:C:T	T	3.47304383261755e-6
chr9:32392613:A:G	G	-3.921189323784e-6
chr9:32397922:C:T	T	7.81188883339011e-6
chr9:32398236:G:T	T	-3.56031035856531e-6
chr9:32401980:G:A	A	1.44116950216214e-5
chr9:32403292:C:T	T	-8.89651089624231e-6
chr9:32405792:T:C	C	-8.61268554808164e-6
chr9:32418239:G:T	T	-4.36244586729452e-5
chr9:32419463:C:T	T	2.58818436205342e-6
chr9:32425272:G:A	A	-3.77331324453221e-5
chr9:32427408:G:A	A	6.50946195405293e-6
chr9:32427876:A:C	C	1.24740290879825e-4
chr9:32432567:C:T	T	-1.68992980072833e-6
chr9:32432649:T:C	C	-1.2078196415966e-5
chr9:32432683:T:G	G	-1.25519911522746e-5
chr9:32432976:G:A	A	2.01208024013636e-5
chr9:32433528:T:C	C	-1.59277340535831e-5
chr9:32435678:A:G	G	-3.01741914657636e-6
chr9:32437251:T:C	C	-4.11648713739247e-7
chr9:32442494:A:G	G	8.15614509217772e-8
chr9:32449246:T:C	C	-1.67430519991365e-6
chr9:32449809:A:G	G	-6.58201523676565e-6
chr9:32450517:C:T	T	-1.45960008743358e-5
chr9:32451146:A:G	G	3.25579484905919e-6
chr9:32453280:T:C	C	4.52917921002701e-6
chr9:32456019:G:A	A	3.88385767401573e-6
chr9:32456729:A:G	G	9.45033771140353e-6
chr9:32458055:A:G	G	1.41886735570081e-5
chr9:32462353:A:G	G	2.83968511116889e-5
chr9:32465291:T:C	C	-4.73599802325288e-6
chr9:32468877:G:A	A	-2.81452818605325e-5
chr9:32484685:G:A	A	-3.12048096163171e-5
chr9:32484828:A:G	G	2.62318160745169e-5
chr9:32487523:T:C	C	-1.87105289800365e-5
chr9:32488423:A:G	G	2.68493977724893e-6
chr9:32490553:C:A	A	7.38138079508788e-6
chr9:32492531:G:A	A	-2.82132489257888e-5
chr9:32492905:C:T	T	-1.52554366608117e-5
chr9:32496040:A:G	G	-3.83052968382538e-6
chr9:32497009:T:C	C	-7.8516095461641e-6
chr9:32503442:T:C	C	-4.63490271740473e-5
chr9:32516866:G:A	A	-3.63420718009303e-5
chr9:32517102:C:T	T	-3.16493666206223e-5
chr9:32519156:T:G	G	-2.92992101092766e-5
chr9:32523739:T:C	C	-8.17212852302671e-6
chr9:32524300:G:A	A	-4.97484776446696e-6
chr9:32532471:A:C	C	1.02198303546855e-6
chr9:32533831:T:C	C	-4.15896721185377e-6
chr9:32537143:T:G	G	-9.2000272338609e-7
chr9:32538148:G:A	A	4.78454242294788e-5
chr9:32547495:C:T	T	-1.92419658840183e-5
chr9:32555051:C:A	A	-1.15340201272682e-5
chr9:32556382:A:G	G	-6.91728244755211e-5
chr9:32569147:T:C	C	-5.48007891522697e-6
chr9:32579734:G:T	T	-1.87449073771624e-5
chr9:32581174:A:C	C	2.5754542355588e-5
chr9:32581661:T:C	C	2.32845033607827e-5
chr9:32581987:T:C	C	-1.87888383686851e-5
chr9:32595662:T:C	C	-2.98787597436265e-5
chr9:32605393:A:C	C	3.8553459894515e-5
chr9:32606708:T:C	C	9.96340446276605e-6
chr9:32618057:T:C	C	3.85188266680735e-5
chr9:32618741:T:C	C	-7.17374020852013e-6
chr9:32620364:G:A	A	1.04723379593568e-4
chr9:32623709:A:G	G	1.61289045390343e-5
chr9:32701166:C:T	T	1.38845573643025e-4
chr9:32701835:A:G	G	3.73296828001556e-5
chr9:32706161:A:G	G	-7.59431095819664e-5
chr9:32717015:T:C	C	6.25010918268614e-5
chr9:32717958:A:G	G	-5.99535140510794e-5
chr9:32722174:C:T	T	4.38842961861062e-6
chr9:32722834:G:A	A	1.97031602012472e-5
chr9:32724227:G:A	A	-2.05967212950557e-5
chr9:32725530:T:C	C	4.30355225257278e-5
chr9:32726378:T:C	C	-7.58841397228907e-5
chr9:32738383:C:T	T	-7.56360651058674e-6
chr9:32738472:G:A	A	4.63401186046598e-5
chr9:32747050:G:A	A	7.0341655123752e-9
chr9:32748367:A:G	G	-1.76813870857527e-5
chr9:32754500:T:C	C	9.30621962568138e-6
chr9:32760836:G:A	A	7.73557097742688e-5
chr9:32762558:G:A	A	-7.44804137818001e-6
chr9:32768629:T:G	G	-1.69452421454072e-5
chr9:32768981:C:T	T	-2.10290977919355e-5
chr9:32780527:C:T	T	-7.96707086615096e-6
chr9:32784840:T:C	C	8.04020926467145e-5
chr9:32785401:C:T	T	6.06177363873672e-6
chr9:32797841:G:A	A	1.07520398147735e-6
chr9:32802998:T:C	C	3.28553312730743e-5
chr9:32803094:C:A	A	-1.6532791728798e-5
chr9:32814947:C:A	A	2.87717132309317e-5
chr9:32818681:A:C	C	7.22537015845612e-6
chr9:32823745:G:A	A	5.75738547290834e-5
chr9:32824327:C:T	T	-1.99591825857039e-5
chr9:32840641:A:G	G	3.41386442108875e-4
chr9:32850508:G:A	A	1.47430512800081e-5
chr9:32856217:A:G	G	-4.13804603637094e-5
chr9:32858430:G:A	A	-3.51465900763692e-5
chr9:32866255:T:C	C	3.48938544153803e-6
chr9:32869271:T:C	C	4.73732100390675e-6
chr9:32870070:G:T	T	4.73732100390675e-6
chr9:32870408:T:C	C	-1.35886289027465e-5
chr9:32870791:G:T	T	-1.2683592502116e-5
chr9:32876934:C:T	T	1.05621640250961e-5
chr9:32884740:C:A	A	5.86368940129764e-6
chr9:32884985:C:T	T	-2.07181035407564e-6
chr9:32886641:G:A	A	-6.78488739836444e-6
chr9:32897294:G:T	T	-7.69399937259541e-6
chr9:32899809:G:A	A	-2.81162361300306e-6
chr9:32904330:C:T	T	9.0228186797061e-6
chr9:32909545:T:C	C	1.10754563003412e-6
chr9:32923484:T:G	G	-2.40774204809061e-6
chr9:32923968:T:G	G	-9.75504823096289e-5
chr9:32928217:G:A	A	-1.32578560974941e-4
chr9:32930807:T:C	C	-8.10455308009919e-6
chr9:32931623:G:A	A	3.01209502687857e-5
chr9:32932006:G:A	A	-2.22589242827075e-5
chr9:32940333:A:C	C	-9.24174179787034e-5
chr9:32948056:C:T	T	3.21781601069558e-6
chr9:32948138:T:C	C	1.57070732807382e-5
chr9:32954682:G:A	A	-9.17404442744952e-7
chr9:32966142:T:C	C	-9.981490685873e-6
chr9:32970520:C:T	T	-1.83066259710058e-5
chr9:32983444:A:G	G	1.31846897911834e-7
chr9:33008058:G:A	A	-7.3550120705949e-6
chr9:33023835:T:C	C	-2.26884765954197e-5
chr9:33026640:G:A	A	1.35146931539172e-6
chr9:33034053:A:G	G	4.29819661559824e-6
chr9:33043129:G:A	A	-4.69693386341454e-7
chr9:33045149:A:G	G	1.2298583694442e-5
chr9:33048586:T:C	C	-3.07385733867778e-5
chr9:33069207:C:A	A	2.52253620326634e-5
chr9:33078033:G:A	A	6.64389407413088e-6
chr9:33083268:A:G	G	-8.00875343273225e-6
chr9:33084386:C:T	T	1.29787703724296e-5
chr9:33092188:C:A	A	-1.42319745796374e-5
chr9:33097998:G:A	A	1.82496905115744e-6
chr9:33098565:C:T	T	-1.54335976027016e-5
chr9:33102411:C:T	T	-2.38486917758837e-5
chr9:33104542:C:T	T	-3.23547437741555e-5
chr9:33107799:A:C	C	-1.12344303254171e-5
chr9:33108607:A:C	C	2.76475305252467e-5
chr9:33110272:C:A	A	2.42542167416147e-5
chr9:33113972:C:T	T	2.47323004478153e-5
chr9:33115558:A:G	G	-1.44519561636766e-5
chr9:33117956:C:T	T	6.59362204462867e-6
chr9:33117967:C:T	T	2.44888356632384e-6
chr9:33118319:A:G	G	1.06519512327343e-5
chr9:33118857:T:C	C	-4.98649504935471e-6
chr9:33120708:A:G	G	-4.52274133020641e-6
chr9:33124874:T:C	C	-5.69560089728497e-6
chr9:33125806:T:C	C	-7.97509200557479e-6
chr9:33127688:C:T	T	2.67631502292056e-5
chr9:33128023:A:G	G	-5.72848765848348e-6
chr9:33128619:G:A	A	1.18818518489539e-5
chr9:33131653:G:A	A	-8.05268218506522e-6
chr9:33138221:C:T	T	5.09816142168548e-5
chr9:33139455:C:T	T	-5.85360032945917e-6
chr9:33149209:A:G	G	-5.79549926752282e-6
chr9:33153529:G:T	T	-5.01306320111932e-6
chr9:33165987:A:G	G	-8.47309457237474e-6
chr9:33175771:G:A	A	-2.99306884026657e-5
chr9:33180230:A:G	G	-6.24212448745979e-7
chr9:33180364:C:T	T	-1.49430902608304e-5
chr9:33180815:T:C	C	-1.41472657270184e-5
chr9:33186158:T:C	C	2.48100967378529e-6
chr9:33187899:A:G	G	3.86056404519224e-5
chr9:33188611:T:C	C	1.64508444690366e-5
chr9:33189236:C:T	T	-1.37205348476868e-5
chr9:33189302:T:C	C	1.07972268948554e-4
chr9:33192942:G:A	A	-5.53404768715893e-5
chr9:33200819:A:G	G	-3.64450242499441e-5
chr9:33200958:A:C	C	-4.23531542838581e-5
chr9:33203604:A:G	G	-2.95239596559892e-5
chr9:33205167:C:T	T	1.82742109748373e-5
chr9:33206377:T:C	C	-7.99374979039622e-6
chr9:33210790:G:A	A	1.14250124409605e-5
chr9:33214130:A:G	G	-1.93753182133204e-5
chr9:33214546:G:A	A	3.03347680673129e-5
chr9:33215664:G:T	T	-4.19713944055458e-5
chr9:33221962:G:T	T	1.43033588824045e-5
chr9:33228191:C:T	T	-1.84227668071497e-6
chr9:33235183:C:T	T	-2.0313509176083e-5
chr9:33244298:T:C	C	1.26953133500831e-4
chr9:33244324:C:T	T	-1.01989208603273e-5
chr9:33263210:T:C	C	2.40940540245755e-6
chr9:33270750:G:T	T	4.49345870782524e-6
chr9:33283584:G:T	T	1.06501135430306e-5
chr9:33290534:A:G	G	2.66724980691479e-6
chr9:33293059:C:T	T	2.78215712402039e-5
chr9:33297637:A:G	G	-1.31063300143681e-4
chr9:33298111:G:A	A	7.92545870689354e-5
chr9:33303328:G:A	A	-1.79222203830325e-5
chr9:33309915:T:C	C	1.16536338700583e-5
chr9:33310217:C:T	T	-1.38900519890223e-5
chr9:33328814:A:G	G	2.76960751940594e-6
chr9:33345618:A:G	G	-4.29847608187979e-6
chr9:33404810:T:C	C	-3.50784127511526e-6
chr9:33406909:G:A	A	-1.04224521561553e-5
chr9:33408021:G:A	A	1.41833212154889e-5
chr9:33417723:T:C	C	-1.59114185702698e-5
chr9:33420010:A:G	G	-1.42226114954311e-5
chr9:33420206:C:T	T	-1.11312243259624e-5
chr9:33420450:A:G	G	-3.19503863353557e-5
chr9:33420469:G:T	T	-8.66365783306633e-6
chr9:33424735:C:T	T	8.45607958853201e-6
chr9:33425387:G:A	A	-1.78294127732953e-5
chr9:33426436:A:G	G	-7.41149790362944e-6
chr9:33427093:T:C	C	-1.2290834391281e-5
chr9:33427255:C:A	A	2.65884356500781e-5
chr9:33428911:C:T	T	-1.57908130587991e-5
chr9:33429294:G:A	A	-1.16758590641083e-5
chr9:33430587:A:G	G	5.09992862355142e-6
chr9:33434155:T:C	C	4.86328383049278e-6
chr9:33436761:G:T	T	-2.2078604614972e-6
chr9:33439298:G:A	A	-6.78930576060199e-6
chr9:33439740:C:A	A	-1.55120513445749e-5
chr9:33439831:C:T	T	9.96818876326863e-5
chr9:33440619:A:G	G	2.99328422727881e-5
chr9:33441529:C:A	A	3.22648170703012e-5
chr9:33442954:G:A	A	-1.88207134938519e-6
chr9:33442988:A:C	C	1.52234092199918e-6
chr9:33443108:G:A	A	-4.96011895858118e-6
chr9:33444863:C:T	T	2.07056799200824e-6
chr9:33447826:G:T	T	-7.37869262329229e-5
chr9:33457655:C:T	T	2.18868212697929e-5
chr9:33461301:G:A	A	3.44784668683578e-5
chr9:33464671:C:A	A	8.57594216311284e-5
chr9:33465930:T:C	C	4.73115119056155e-6
chr9:33468684:T:C	C	-3.34800836966213e-6
chr9:33473895:T:G	G	-1.45657953150619e-5
chr9:33487025:G:A	A	-7.62369074940269e-6
chr9:33487200:T:C	C	-2.37634164771638e-5
chr9:33492416:T:G	G	4.02110197001808e-5
chr9:33524777:C:A	A	1.60813703105581e-5
chr9:33525449:G:A	A	-8.34032784878973e-5
chr9:33537684:G:A	A	6.82146142421521e-5
chr9:33572349:T:C	C	-1.93640441036124e-5
chr9:33576516:A:G	G	1.29759168818557e-5
chr9:33608224:T:C	C	-1.16146306736063e-4
chr9:33625362:T:C	C	4.76009736582501e-6
chr9:33641438:G:A	A	-5.67725626908762e-5
chr9:33643571:G:A	A	5.40840966282539e-6
chr9:33700903:C:T	T	-2.47378188329003e-5
chr9:33730967:G:A	A	1.01174840396499e-5
chr9:33739742:T:C	C	-2.88064502183511e-5
chr9:33742575:T:C	C	-8.59135371953057e-6
chr9:33751867:C:A	A	-1.08200294601144e-5
chr9:33778738:G:A	A	3.57717728781822e-5
chr9:33787439:T:C	C	1.89214763633713e-5
chr9:33792267:G:A	A	-2.13348931204148e-5
chr9:33798840:T:C	C	-1.95177699022054e-5
chr9:33810793:C:A	A	5.83170732666167e-6
chr9:33815844:C:T	T	1.63135243039093e-6
chr9:33818743:C:T	T	1.98630032301284e-5
chr9:33835891:G:A	A	-1.45106269006536e-5
chr9:33853120:G:A	A	4.40669355015413e-6
chr9:33880692:A:G	G	-1.49674437643021e-5
chr9:33921921:T:C	C	-3.36551074549026e-5
chr9:33932704:G:T	T	4.77596112913351e-6
chr9:33935738:A:G	G	3.53820356977385e-6
chr9:33941761:T:C	C	3.27795291482817e-6
chr9:33952631:T:C	C	-7.41184134291486e-6
chr9:33957671:G:A	A	2.17041431937322e-5
chr9:34017108:C:T	T	-3.55570699103536e-6
chr9:34048757:T:C	C	6.820552987903e-5
chr9:34065661:A:G	G	2.7090241698261e-5
chr9:34071543:T:G	G	2.49564846053813e-5
chr9:34085861:C:T	T	5.16242601655285e-6
chr9:34088703:C:T	T	-1.28142843056028e-5
chr9:34104445:T:C	C	8.02838878384376e-7
chr9:34105743:T:C	C	3.15636945719584e-5
chr9:34120690:A:G	G	8.02838878384376e-7
chr9:34135103:C:T	T	1.45753222473899e-4
chr9:34150000:A:C	C	3.30755509261879e-5
chr9:34150286:T:C	C	-1.26704397144262e-5
chr9:34151282:G:T	T	7.72787552808604e-6
chr9:34151465:C:T	T	2.64323079106657e-6
chr9:34164414:T:C	C	-3.62250326551201e-5
chr9:34170982:A:G	G	5.13515395987329e-6
chr9:34198918:T:G	G	-5.81920782357104e-6
chr9:34209861:C:T	T	-3.9820640496839e-6
chr9:34210318:A:G	G	4.39056883887007e-6
chr9:34210874:T:C	C	1.23870996860823e-5
chr9:34227539:G:A	A	2.38648648380181e-5
chr9:34235940:C:T	T	-2.04293360818918e-4
chr9:34237046:C:T	T	-5.09500219638715e-6
chr9:34253722:T:C	C	-2.64389020371595e-4
chr9:34256349:C:T	T	-5.74534331604115e-6
chr9:34256541:A:G	G	3.03870189610149e-5
chr9:34257097:G:A	A	1.10114832171221e-4
chr9:34261119:T:C	C	-4.40850520432805e-6
chr9:34279734:G:A	A	5.08815414536685e-6
chr9:34306412:C:A	A	-4.40531700637841e-6
chr9:34310359:G:A	A	-5.86362817999441e-7
chr9:34311022:T:C	C	1.64090098765493e-5
chr9:34342636:A:G	G	-7.76915617088441e-6
chr9:34374981:A:G	G	4.55408405723846e-6
chr9:34379694:C:T	T	9.50461006745003e-5
chr9:34393424:G:T	T	-8.40836739254028e-6
chr9:34393700:A:G	G	3.16393659969878e-5
chr9:34397547:A:G	G	-6.88306096015722e-6
chr9:34400607:G:A	A	7.31420938672534e-5
chr9:34407206:T:C	C	-2.18286504386277e-6
chr9:34408206:T:G	G	-1.34802871743235e-5
chr9:34415650:C:T	T	-7.59906379182916e-6
chr9:34417752:C:T	T	-6.73415485354602e-5
chr9:34426984:G:A	A	3.69463981178722e-6
chr9:34427378:C:T	T	-1.015576585043e-5
chr9:34431976:A:G	G	4.65742641820415e-6
chr9:34437471:G:A	A	-3.87928887447191e-6
chr9:34445176:T:C	C	4.21537821652459e-6
chr9:34449009:C:A	A	3.92354055366349e-6
chr9:34459027:G:T	T	-4.85957293622571e-5
chr9:34459268:G:A	A	-3.17474851322774e-6
chr9:34492215:G:A	A	1.78120110567056e-5
chr9:34495297:C:A	A	-9.73418296848986e-6
chr9:34500823:G:A	A	1.53697208819232e-5
chr9:34505483:C:T	T	8.32544180141236e-7
chr9:34515330:T:C	C	1.12238653262253e-5
chr9:34539296:C:T	T	1.66160492378956e-5
chr9:34544491:C:T	T	1.80459405117129e-5
chr9:34547425:T:C	C	3.34298607370196e-6
chr9:34548011:C:T	T	-1.28161603435406e-6
chr9:34552439:C:T	T	6.62067361717518e-6
chr9:34554002:G:A	A	3.37249621742448e-7
chr9:34555001:T:C	C	4.00800698330624e-6
chr9:34555818:T:C	C	-1.10641055269884e-5
chr9:34560827:G:A	A	-1.02616844565392e-5
chr9:34564276:G:A	A	-1.35720211378336e-5
chr9:34576890:A:C	C	-8.99054234182859e-6
chr9:34580896:G:A	A	-1.54691639206977e-5
chr9:34583069:C:A	A	-8.46579192015046e-6
chr9:34587243:C:A	A	-7.91922081656621e-6
chr9:34591081:G:A	A	-1.02865947682172e-5
chr9:34593088:G:A	A	2.74835701319795e-5
chr9:34599067:C:T	T	-5.50364536464765e-6
chr9:34610705:C:T	T	6.88594613221073e-7
chr9:34622392:A:C	C	-1.26461406641803e-5
chr9:34631162:C:T	T	-4.49672057905231e-6
chr9:34637993:G:A	A	-3.8179879415803e-6
chr9:34648091:G:A	A	-1.7424241854782e-4
chr9:34649445:A:G	G	-4.9134035294256e-5
chr9:34652333:A:G	G	6.19898878861631e-6
chr9:34654145:T:G	G	1.40750805567585e-5
chr9:34661997:G:A	A	-1.74116589577019e-4
chr9:34664491:A:G	G	-2.97397105725705e-5
chr9:34666096:G:A	A	-2.09267531974434e-5
chr9:34672122:T:C	C	9.49371346686706e-6
chr9:34675474:A:G	G	1.07146242136958e-5
chr9:34680856:C:A	A	6.95672135157456e-5
chr9:34686160:T:C	C	-1.02764566644519e-5
chr9:34690639:C:T	T	-2.60020952124928e-4
chr9:34701355:A:G	G	2.0472303629816e-6
chr9:34703464:C:T	T	2.02738336691003e-5
chr9:34710263:G:A	A	2.05752684357749e-7
chr9:34710341:G:A	A	-5.64081434583894e-6
chr9:34710453:A:C	C	1.9469271520625e-5
chr9:34713132:G:T	T	-5.71904574332067e-5
chr9:34741755:T:C	C	2.34990232889696e-5
chr9:34743684:G:A	A	2.28226147038581e-5
chr9:34771878:A:G	G	-1.39795575991032e-6
chr9:34783714:A:G	G	9.08593412147958e-7
chr9:34786162:G:A	A	9.71987494435938e-5
chr9:34796425:A:G	G	6.16825075987186e-5
chr9:34803233:C:T	T	3.2343588227074e-7
chr9:34820097:G:A	A	2.42261914886793e-7
chr9:34823239:G:A	A	1.85720585185746e-6
chr9:34823812:C:T	T	2.37440812965525e-7
chr9:34828059:T:C	C	6.36876172606305e-6
chr9:34834137:A:G	G	-2.67813245148663e-5
chr9:34836908:A:G	G	-1.82793322633638e-6
chr9:34840881:G:T	T	-1.07997214602176e-6
chr9:34843375:G:A	A	-3.11868374005354e-6
chr9:34866057:T:C	C	6.17693955004976e-6
chr9:34866466:T:C	C	2.3094231627794e-5
chr9:34866992:T:C	C	6.38452694034406e-6
chr9:34867916:A:G	G	1.16392864146387e-5
chr9:34895601:A:C	C	9.57281249475453e-6
chr9:34910347:A:G	G	1.30991850439714e-5
chr9:34911882:T:C	C	-1.65132402632658e-5
chr9:34918204:G:A	A	-7.24202709462569e-6
chr9:34926631:T:G	G	1.91364281672371e-5
chr9:34935158:G:T	T	-1.41781830565923e-5
chr9:34938563:C:T	T	2.58408892286414e-6
chr9:34961474:A:G	G	1.79223566924949e-5
chr9:34966223:C:T	T	5.87686771207177e-5
chr9:34971966:C:T	T	5.05619044720798e-6
chr9:34982346:G:A	A	7.39959282839481e-6
chr9:34983977:C:T	T	-1.75851541829623e-5
chr9:34997730:G:A	A	-4.37693479809049e-5
chr9:35010830:G:A	A	-2.47781617212497e-5
chr9:35011308:C:T	T	2.16773083331337e-6
chr9:35031346:G:A	A	-1.20045520455032e-5
chr9:35043294:G:T	T	-1.75716548489284e-5
chr9:35043645:C:T	T	-1.98513126383941e-5
chr9:35046392:T:G	G	-4.56763425239851e-6
chr9:35056964:C:A	A	-1.10874665102663e-5
chr9:35062975:C:T	T	-1.93306003957721e-5
chr9:35068204:C:T	T	-1.82334288048079e-5
chr9:35068951:T:C	C	-1.93821187750714e-5
chr9:35075972:G:A	A	-1.52887597518262e-5
chr9:35076758:G:A	A	-1.12521773879318e-5
chr9:35087994:T:C	C	2.89172203905813e-6
chr9:35093023:T:C	C	-3.03460959929508e-7
chr9:35116808:G:T	T	-4.43283233508667e-5
chr9:35141198:C:T	T	7.43298125003729e-6
chr9:35145714:G:A	A	5.56711744809438e-7
chr9:35177348:G:A	A	2.40159201899349e-5
chr9:35181294:G:A	A	2.39270096718077e-5
chr9:35191716:C:T	T	3.73600097605826e-7
chr9:35193746:G:A	A	2.87306638348845e-6
chr9:35206938:C:T	T	1.40441426518009e-5
chr9:35208148:T:C	C	6.43542158627168e-7
chr9:35289547:G:A	A	-3.14210493866857e-6
chr9:35290208:A:G	G	-1.32354236010187e-5
chr9:35302062:T:C	C	-5.05934877734143e-6
chr9:35307411:C:A	A	1.35232899565826e-5
chr9:35311828:C:T	T	5.53414126005687e-5
chr9:35315738:T:C	C	2.03687090848205e-5
chr9:35387169:A:G	G	9.38563660585632e-6
chr9:35402166:G:A	A	2.31659404534111e-5
chr9:35413697:T:C	C	9.68264168938628e-5
chr9:35427327:A:G	G	2.44035171787234e-5
chr9:35435780:T:C	C	-1.30154823858869e-4
chr9:35474827:T:G	G	5.46692758942491e-6
chr9:35491974:A:G	G	-6.17521437536691e-5
chr9:35500548:A:G	G	2.16481375301402e-6
chr9:35514656:C:T	T	-1.30352975703475e-5
chr9:35517650:G:A	A	-2.7526374318354e-5
chr9:35519000:T:C	C	-7.76448200534241e-6
chr9:35521575:A:G	G	-1.09785291542474e-4
chr9:35526608:G:T	T	5.76854138640006e-6
chr9:35526804:T:C	C	-3.04984700528222e-5
chr9:35546738:A:G	G	2.37839491506643e-6
chr9:35557699:G:T	T	1.63273668050552e-6
chr9:35559908:T:C	C	-1.62538844353692e-6
chr9:35561630:C:T	T	-5.82864918869522e-5
chr9:35563364:G:A	A	2.4728575477097e-5
chr9:35578004:G:A	A	-3.90053539117908e-6
chr9:35592327:C:A	A	-1.64070570557153e-5
chr9:35601970:A:C	C	-1.59428637583385e-5
chr9:35606887:G:A	A	-1.58219682561427e-5
chr9:35612981:G:A	A	8.92080150558234e-6
chr9:35618526:G:A	A	-8.80981746795228e-6
chr9:35633798:T:C	C	-2.89655229211695e-7
chr9:35636621:G:A	A	3.57550008232715e-6
chr9:35637124:C:T	T	-1.31130771777114e-5
chr9:35650862:G:A	A	3.94307721274942e-5
chr9:35651728:A:C	C	6.82306290567575e-6
chr9:35660993:A:G	G	-3.40301018754015e-5
chr9:35661382:G:A	A	-2.23862131307929e-6
chr9:35661946:A:C	C	2.93847338067543e-6
chr9:35662254:T:C	C	-1.62445147531498e-6
chr9:35681302:C:T	T	2.42761026255183e-5
chr9:35700153:C:T	T	1.02364308248725e-5
chr9:35706337:C:T	T	1.99449456693118e-5
chr9:35707680:G:A	A	5.39640015136828e-6
chr9:35712006:G:A	A	3.28787955542231e-5
chr9:35719375:A:C	C	2.77847133144332e-6
chr9:35723715:T:C	C	3.44194560836129e-5
chr9:35724451:G:A	A	2.49515473531465e-5
chr9:35728022:C:A	A	1.08903296361456e-5
chr9:35748672:G:A	A	-5.94889728233667e-6
chr9:35751224:C:T	T	-6.56005120191629e-6
chr9:35752255:G:A	A	-2.02614192670616e-5
chr9:35753660:G:A	A	1.08683232083457e-5
chr9:35767756:G:A	A	-2.04058994836329e-5
chr9:35776033:C:T	T	2.202265180695e-5
chr9:35781870:A:G	G	-6.4220834918116e-6
chr9:35798713:A:G	G	-3.32210229714144e-7
chr9:35806834:C:A	A	-1.43702566713599e-5
chr9:35807545:C:T	T	4.03521267609766e-5
chr9:35811231:T:C	C	2.81496709474486e-5
chr9:35812626:G:T	T	2.40329688183822e-5
chr9:35823012:T:C	C	2.86248699626963e-5
chr9:35826041:T:C	C	1.57878424913607e-5
chr9:35833451:T:C	C	-1.56721758093546e-5
chr9:35834945:T:G	G	-4.32952686469683e-5
chr9:35842857:C:T	T	-9.28925037415289e-5
chr9:35854530:G:A	A	4.65443527823781e-5
chr9:35854568:C:T	T	2.6243977451074e-6
chr9:35856637:G:A	A	-5.04515953600378e-5
chr9:35860486:T:C	C	-8.33811201358709e-5
chr9:35867531:C:T	T	-5.92155369039991e-5
chr9:35870004:T:C	C	4.28841139449936e-5
chr9:35874442:A:G	G	4.66296471683589e-5
chr9:35881631:T:C	C	1.03908387249306e-5
chr9:35883305:C:T	T	1.5683042380639e-5
chr9:35892054:A:G	G	1.23542242699919e-6
chr9:35892116:C:T	T	3.55848682699942e-5
chr9:35894740:T:C	C	8.40348454902553e-6
chr9:35903373:A:G	G	6.13981508887219e-6
chr9:35905969:G:A	A	8.28151342279571e-6
chr9:35906474:C:T	T	2.37990250000415e-5
chr9:35908186:C:T	T	3.25070809348466e-5
chr9:35908309:C:T	T	3.2832241863172e-5
chr9:35909425:T:C	C	-3.62497074365591e-5
chr9:35910948:G:A	A	-2.08427085212128e-5
chr9:35917883:G:A	A	-1.68859143602479e-4
chr9:35918781:C:T	T	-2.34900203940101e-5
chr9:35920859:A:G	G	6.81891840868363e-6
chr9:35921638:T:C	C	-2.46370765650547e-5
chr9:35923387:T:G	G	4.19038257892847e-5
chr9:35933326:C:T	T	-5.81788290936121e-7
chr9:35935959:C:T	T	1.51978524349424e-6
chr9:35935966:G:T	T	1.05860012662249e-5
chr9:35935980:A:G	G	1.07851565108509e-5
chr9:35942524:T:C	C	1.94155188776954e-5
chr9:35942646:C:T	T	-9.76498884093407e-8
chr9:35952227:T:C	C	7.73534138075193e-7
chr9:35954378:A:G	G	-7.79073878394106e-6
chr9:35957618:T:C	C	-3.06369123821477e-5
chr9:35957731:C:T	T	3.81148838782414e-6
chr9:35957767:G:A	A	-3.06369123821477e-5
chr9:35957834:G:A	A	-3.10540315325634e-5
chr9:35966421:C:T	T	6.18820935364709e-5
chr9:35968003:T:C	C	-1.43617074884637e-5
chr9:35968666:G:A	A	-2.24876761967736e-5
chr9:35978324:A:C	C	-4.13334717704536e-5
chr9:35978635:T:C	C	-1.65596792292823e-5
chr9:35980476:A:C	C	2.07343430530363e-9
chr9:35982080:A:C	C	4.12143047514816e-6
chr9:35983408:T:C	C	-8.50407202749495e-8
chr9:35988421:C:T	T	-3.92040981412726e-6
chr9:35992305:T:C	C	-2.34092127292054e-5
chr9:35994200:G:A	A	-2.38763548604382e-5
chr9:35996329:T:C	C	2.41152351466836e-5
chr9:35998223:G:A	A	9.68514579902805e-6
chr9:35998729:C:T	T	3.94609360894739e-6
chr9:36002884:A:G	G	6.42863230876389e-6
chr9:36013932:T:C	C	1.02173977257126e-5
chr9:36014853:A:G	G	1.70255771608648e-5
chr9:36023249:A:G	G	2.04288951680423e-6
chr9:36025455:A:G	G	-1.04703255009632e-5
chr9:36029261:A:G	G	-2.45050432253226e-6
chr9:36031613:G:A	A	1.66090367007251e-5
chr9:36032318:C:T	T	-8.99012035972471e-5
chr9:36032875:A:G	G	6.29036187214121e-6
chr9:36037717:G:T	T	2.95917798437241e-4
chr9:36038364:T:C	C	2.78067508408423e-5
chr9:36060454:G:A	A	3.58189701894322e-6
chr9:36066859:A:G	G	-1.19878993355147e-5
chr9:36087879:G:A	A	-1.58190597148868e-5
chr9:36095508:G:A	A	-1.01743209512731e-6
chr9:36099402:T:C	C	-2.81824992335857e-6
chr9:36113715:C:T	T	3.58156853378847e-4
chr9:36127242:A:G	G	7.45144512646655e-6
chr9:36128547:G:A	A	1.6620527069886102e-05
chr9:36130248:G:A	A	6.64450847538946e-6
chr9:36132338:G:A	A	3.58142381715092e-5
chr9:36135427:T:C	C	9.36010235101927e-6
chr9:36137349:A:G	G	-1.28501753379361e-6
chr9:36137516:A:C	C	1.104808313084e-5
chr9:36139537:G:A	A	-4.17041472028033e-5
chr9:36139780:G:A	A	2.84914765344591e-5
chr9:36144635:C:T	T	-1.37762059839773e-5
chr9:36146655:A:G	G	1.24088820125764e-5
chr9:36150610:T:G	G	-1.97777118411538e-5
chr9:36160043:A:G	G	-6.73098079462974e-5
chr9:36163942:A:G	G	-3.06673937248376e-6
chr9:36169497:G:A	A	-2.74334270582612e-5
chr9:36169601:T:C	C	-4.065292126252e-6
chr9:36169726:G:A	A	-8.87670672672456e-5
chr9:36170293:G:A	A	-6.38425496234649e-5
chr9:36173937:T:C	C	-9.71623489446322e-6
chr9:36204458:C:T	T	7.3794245866412404e-06
chr9:36211830:C:T	T	5.49986621667006e-5
chr9:36214974:G:A	A	1.74393878540858e-5
chr9:36234442:G:T	T	-1.22188745942705e-6
chr9:36248828:A:G	G	2.6541670257121e-5
chr9:36261114:A:G	G	2.37567535115334e-5
chr9:36276186:A:G	G	7.10779776976252e-7
chr9:36291504:T:G	G	5.72392472285233e-5
chr9:36295759:A:C	C	2.4297154505121e-5
chr9:36296479:T:C	C	-1.51286041488566e-5
chr9:36298833:C:T	T	9.43621188077679e-6
chr9:36300887:A:C	C	-2.27875255877904e-4
chr9:36306812:A:C	C	2.94898495839336e-5
chr9:36318243:C:T	T	-1.82793226155569e-6
chr9:36325226:G:A	A	1.9886211735834e-5
chr9:36325967:G:T	T	2.22858178792203e-5
chr9:36329279:A:C	C	3.22399061068003e-5
chr9:36351077:C:T	T	3.77544861609287e-4
chr9:36359379:G:A	A	-4.16215621437097e-5
chr9:36367716:T:C	C	-1.51234530220539e-6
chr9:36381905:C:T	T	3.92181419348636e-5
chr9:36382793:A:G	G	1.97562476915814e-5
chr9:36419532:A:G	G	2.42806467706306e-4
chr9:36437703:C:A	A	-1.01420080568469e-6
chr9:36443059:C:A	A	1.30688043850463e-5
chr9:36481394:C:T	T	5.66101145201641e-6
chr9:36485205:A:G	G	7.7486310097878e-5
chr9:36488264:A:C	C	1.27898437107419e-5
chr9:36492464:T:G	G	8.10045144822878e-5
chr9:36508095:A:C	C	-1.32870114819508e-5
chr9:36508822:G:A	A	3.13551907736225e-5
chr9:36525775:A:G	G	-1.19741757681855e-5
chr9:36551438:C:T	T	-8.4614518010945e-5
chr9:36565441:T:C	C	-7.942492512326e-6
chr9:36576345:C:T	T	-1.10440338463812e-5
chr9:36581198:G:T	T	-1.14340995794592e-5
chr9:36623435:C:T	T	2.13062211027695e-5
chr9:36635412:T:G	G	-4.46675902907409e-6
chr9:36639445:G:A	A	3.93735280853257e-7
chr9:36651822:G:A	A	1.04226682871705e-5
chr9:36666920:T:G	G	-2.30824692736815e-5
chr9:36693101:G:A	A	-3.61875727807823e-5
chr9:36704249:T:G	G	3.53461317767416e-5
chr9:36706786:G:A	A	-3.93141286326128e-5
chr9:36712469:A:C	C	-3.13680350881464e-5
chr9:36715047:T:C	C	-3.54632637772896e-5
chr9:36716800:T:C	C	-1.37722782093881e-5
chr9:36718847:G:A	A	-3.44506697620204e-5
chr9:36719567:A:G	G	2.70044421037685e-5
chr9:36720515:A:G	G	-1.22232380944042e-5
chr9:36722109:G:A	A	7.7410085423427e-6
chr9:36722857:C:T	T	-2.89383913476448e-5
chr9:36723146:C:T	T	-1.59080924718321e-5
chr9:36726251:A:G	G	-1.40465659650983e-5
chr9:36727391:T:C	C	4.28337853503562e-7
chr9:36727843:A:G	G	-5.94964942527942e-6
chr9:36727914:C:T	T	-7.51438689786842e-6
chr9:36728852:C:T	T	-3.35382218313673e-5
chr9:36740960:G:A	A	7.82492770004057e-6
chr9:36741049:T:C	C	6.95340021656447e-7
chr9:36742995:C:T	T	-2.95296656013928e-5
chr9:36743777:G:A	A	2.65571238753119e-5
chr9:36744755:C:T	T	1.66048773791334e-5
chr9:36746307:T:C	C	6.75650892853547e-6
chr9:36752661:G:A	A	-7.37481911432337e-5
chr9:36753650:A:C	C	1.81134075043523e-5
chr9:36754766:A:G	G	-6.08681219465948e-5
chr9:36756625:G:A	A	-3.609715198098e-5
chr9:36759236:G:A	A	-4.38290910940601e-5
chr9:36765048:G:A	A	-1.09783202879451e-4
chr9:36776625:C:T	T	-8.04845926078991e-5
chr9:36778588:T:C	C	2.5121646564406e-5
chr9:36782016:C:T	T	-2.92885680068432e-5
chr9:36784657:T:C	C	-3.68059209934627e-5
chr9:36785469:C:T	T	7.36211373055008e-6
chr9:36787364:G:A	A	3.72354786864384e-5
chr9:36790905:C:T	T	6.17057316316795e-5
chr9:36797289:G:A	A	4.56599570149089e-6
chr9:36797331:G:T	T	4.56364859719663e-5
chr9:36802266:A:C	C	1.13116841323976e-5
chr9:36802629:G:T	T	1.78389953755885e-5
chr9:36804158:G:T	T	-3.76817194770956e-5
chr9:36808006:C:T	T	-1.44410780414933e-5
chr9:36814650:C:T	T	-6.41963551148853e-6
chr9:36815630:C:T	T	1.53158107465695e-4
chr9:36820265:G:A	A	-4.60052519953215e-6
chr9:36824089:A:C	C	3.46851570053126e-6
chr9:36825949:G:A	A	1.65769111552532e-5
chr9:36826674:C:T	T	-8.74038945615228e-6
chr9:36826850:T:C	C	-2.37943628734257e-5
chr9:36830496:G:T	T	-1.35347647213011e-5
chr9:36842020:G:A	A	3.02331620677913e-6
chr9:36842364:C:T	T	-1.31567793525227e-5
chr9:36850356:G:T	T	1.86451142750262e-5
chr9:36851186:C:A	A	1.90710803720102e-5
chr9:36852319:G:A	A	1.47206559909179e-6
chr9:36856271:C:T	T	-9.46840002421801e-6
chr9:36859596:G:A	A	1.00141114826586e-5
chr9:36859726:C:T	T	-1.88473663654545e-5
chr9:36861334:T:C	C	-2.06984209984842e-5
chr9:36863232:G:A	A	-3.25774624259575e-5
chr9:36864122:A:G	G	4.9010142022112e-5
chr9:36864382:G:A	A	-2.02199999596766e-5
chr9:36867559:G:T	T	4.98548375356905e-6
chr9:36868047:C:T	T	-4.58742787767119e-5
chr9:36876544:C:T	T	-3.146624740703e-5
chr9:36881626:G:A	A	7.76782966331598e-5
chr9:36883270:C:T	T	1.78638394959686e-5
chr9:36885601:T:G	G	-6.62664978464179e-5
chr9:36887513:A:G	G	8.82003114755588e-6
chr9:36887596:A:G	G	3.34360003311023e-5
chr9:36898995:C:A	A	-2.66457562385397e-5
chr9:36900820:C:T	T	2.50313014181412e-6
chr9:36900952:G:A	A	1.05770715200443e-5
chr9:36904180:C:A	A	1.86195314692829e-5
chr9:36905153:A:C	C	5.58669270947317e-6
chr9:36906846:T:C	C	-1.1151124663926e-6
chr9:36908324:G:A	A	1.18359832303939e-5
chr9:36909667:C:T	T	1.02941991028675e-5
chr9:36910288:C:T	T	4.36535155583677e-5
chr9:36911023:G:A	A	-4.32794057418621e-5
chr9:36911290:A:G	G	-1.1950254440535e-5
chr9:36913077:T:G	G	1.96362232679634e-6
chr9:36913939:G:A	A	-4.46807995535817e-5
chr9:36915613:T:C	C	-3.41011774033047e-6
chr9:36922927:A:G	G	1.06647393879867e-5
chr9:36932415:G:A	A	1.34152023202959e-5
chr9:36934763:A:G	G	6.00830471086251e-6
chr9:36937577:C:A	A	-4.10443296710733e-5
chr9:36939950:C:A	A	-1.49958863045435e-5
chr9:36941295:G:A	A	-5.592029324454e-6
chr9:36942627:T:C	C	-3.6335726911137e-6
chr9:36951454:A:G	G	-2.58285452245161e-5
chr9:36951692:T:C	C	-1.34741124597796e-5
chr9:36952067:G:A	A	-1.04476163913635e-4
chr9:36952746:A:G	G	1.38871928084022e-5
chr9:36955209:C:T	T	5.26902123908178e-5
chr9:36956421:T:G	G	-4.16383641285393e-5
chr9:36958019:A:G	G	7.83988783425901e-6
chr9:36960329:A:G	G	3.92998641060647e-5
chr9:36962067:C:T	T	-2.05081545867012e-5
chr9:36963225:C:T	T	-4.68153284167483e-5
chr9:36965655:A:G	G	-1.03354322020836e-5
chr9:36968883:T:C	C	-6.41834794366237e-6
chr9:36969176:T:G	G	-1.88715682606387e-5
chr9:36975858:T:G	G	-1.15372182061781e-5
chr9:36979398:C:T	T	2.91139864586886e-6
chr9:36980923:T:G	G	-1.92829902675134e-6
chr9:36983607:A:G	G	6.39986754195129e-7
chr9:36983857:A:C	C	8.07558891307878e-6
chr9:36985146:G:A	A	4.99339501585355e-7
chr9:36992407:G:A	A	-7.05375364327099e-6
chr9:36993074:C:T	T	-1.19926160353378e-6
chr9:36993871:C:A	A	4.86427246292794e-6
chr9:36994015:C:T	T	1.39810402076173e-5
chr9:36994972:C:T	T	3.6518816960294e-5
chr9:36997420:G:A	A	1.66697356160025e-5
chr9:36998996:G:A	A	-2.19860980255977e-5
chr9:36999027:G:T	T	-2.19399094879722e-5
chr9:36999376:G:A	A	-1.19094170350609e-5
chr9:37002118:A:G	G	7.80854234757021e-7
chr9:37005564:A:G	G	1.80662572836584e-5
chr9:37011292:C:A	A	5.06067271145228e-6
chr9:37011997:G:T	T	3.62805621041087e-5
chr9:37013315:C:T	T	-3.35094289105088e-6
chr9:37013848:G:A	A	6.18541353155312e-6
chr9:37020625:A:C	C	-1.44682308217728e-5
chr9:37020953:C:T	T	1.22531334217185e-5
chr9:37025102:A:G	G	-3.96242232021462e-5
chr9:37030319:C:A	A	1.24457788409215e-6
chr9:37040079:A:G	G	-1.21647459466073e-5
chr9:37044027:G:A	A	4.03838283680829e-5
chr9:37044126:A:G	G	-3.03395653801763e-6
chr9:37046094:C:A	A	-7.65874744316656e-6
chr9:37050151:T:C	C	7.56874585488623e-6
chr9:37053770:C:T	T	-4.27018547953151e-5
chr9:37057663:G:A	A	-2.61153669817827e-5
chr9:37062569:A:G	G	2.01274532363119e-5
chr9:37067160:G:A	A	-7.67597641245807e-7
chr9:37070401:T:C	C	-1.01547179373938e-5
chr9:37106349:T:C	C	-2.01620148546232e-5
chr9:37132466:C:T	T	-6.06532079406912e-6
chr9:37137985:A:G	G	-8.81867971815792e-6
chr9:37182053:T:C	C	-1.28432640179966e-5
chr9:37193874:G:A	A	-1.84381946126578e-5
chr9:37198179:T:C	C	-2.96820660778008e-6
chr9:37208963:T:G	G	-4.37477133692991e-5
chr9:37209399:C:T	T	-2.31777735347507e-5
chr9:37214712:A:G	G	-4.39362702601172e-5
chr9:37217187:A:C	C	-6.69316555050217e-6
chr9:37218234:A:G	G	-1.02544776428626e-5
chr9:37223865:A:G	G	3.81605607104112e-6
chr9:37260490:G:A	A	-2.22452668036427e-4
chr9:37329483:C:A	A	-7.21031721209221e-5
chr9:37364678:G:A	A	-2.1839491212312e-5
chr9:37366431:T:G	G	1.45208393784743e-5
chr9:37370482:G:A	A	-1.64087564552013e-5
chr9:37370556:T:C	C	-6.13655847716124e-6
chr9:37375129:G:A	A	1.3952488001194e-6
chr9:37380183:A:G	G	2.6903792625027e-5
chr9:37382179:C:T	T	-1.36223220812576e-5
chr9:37382867:C:T	T	4.13476744860687e-5
chr9:37384980:G:A	A	2.17096084275681e-5
chr9:37387180:C:T	T	-2.26002914966136e-5
chr9:37387221:G:T	T	-3.0591333136509e-6
chr9:37390967:C:T	T	-5.03992512730753e-6
chr9:37392536:G:A	A	-1.05071465514566e-5
chr9:37397535:A:G	G	1.34140095753001e-5
chr9:37399081:A:C	C	-2.72143694083306e-5
chr9:37404952:G:A	A	-6.76625827900982e-6
chr9:37406394:T:C	C	-6.22267804280022e-6
chr9:37414685:G:A	A	1.93858356160886e-5
chr9:37418938:C:T	T	6.47970872902333e-8
chr9:37421068:C:T	T	1.02977707953813e-6
chr9:37431859:A:G	G	3.61089200506853e-5
chr9:37434374:G:A	A	-3.81317922032567e-5
chr9:37438529:C:T	T	-3.0800253402115e-6
chr9:37441653:T:C	C	-5.5242461056721e-5
chr9:37452974:G:A	A	-8.56603434997899e-5
chr9:37464020:T:C	C	-1.18074360834338e-5
chr9:37464912:T:C	C	-9.13975763466418e-6
chr9:37477184:C:T	T	-1.5589886661184e-5
chr9:37483312:T:C	C	-1.80503458393789e-6
chr9:37486606:A:G	G	3.96936351061465e-6
chr9:37488536:A:G	G	3.05617822086172e-6
chr9:37488555:G:T	T	3.0449540462922e-6
chr9:37489381:C:T	T	7.18628986805021e-6
chr9:37491915:T:C	C	9.39812953586545e-6
chr9:37493551:A:G	G	2.97951363326116e-6
chr9:37493591:C:T	T	3.01503575826277e-6
chr9:37495902:C:T	T	1.48493041084316e-5
chr9:37496604:G:T	T	2.03098395315851e-6
chr9:37498726:T:C	C	2.03098395315851e-6
chr9:37498745:T:G	G	2.03098395315851e-6
chr9:37503030:A:G	G	1.85388849835417e-5
chr9:37503090:G:A	A	2.93086544406005e-6
chr9:37509878:C:T	T	-5.16353462453811e-5
chr9:37515459:A:G	G	4.50186047418515e-6
chr9:37517942:C:T	T	-2.43269530189158e-5
chr9:37522431:G:A	A	5.30679340364564e-5
chr9:37537001:C:T	T	1.29058066790954e-4
chr9:37551279:C:T	T	4.84045991560942e-6
chr9:37565525:T:C	C	-1.36495595254253e-5
chr9:37574568:T:C	C	-1.22581715574695e-5
chr9:37583432:C:T	T	2.25972323446331e-6
chr9:37595068:A:G	G	3.9955684611985e-6
chr9:37609753:A:G	G	-1.90640253958558e-6
chr9:37610500:A:G	G	1.1889826034088e-5
chr9:37626978:C:T	T	7.614276662994e-6
chr9:37627875:A:G	G	7.25041408607266e-6
chr9:37629313:A:C	C	-2.33948669729028e-5
chr9:37634015:G:A	A	8.78257030118653e-6
chr9:37635302:T:C	C	-5.54611948703521e-6
chr9:37638747:A:G	G	4.04174600057173e-5
chr9:37641836:T:C	C	-1.77324515604223e-5
chr9:37647097:A:G	G	-4.76849899571933e-5
chr9:37647170:A:G	G	7.07816219122228e-5
chr9:37647744:A:G	G	2.49381623155093e-5
chr9:37650206:C:T	T	1.46499136653821e-6
chr9:37657014:A:G	G	2.05714652587771e-5
chr9:37658199:C:T	T	-3.03848128113718e-6
chr9:37663984:C:T	T	-3.92020298844563e-5
chr9:37665576:A:G	G	-8.83002365922577e-5
chr9:37669206:G:A	A	2.562737339208e-5
chr9:37676475:C:T	T	2.34770561960839e-5
chr9:37679716:C:T	T	-4.30657512742159e-6
chr9:37680765:A:G	G	-8.25660018400144e-6
chr9:37680775:G:A	A	-2.50927096366502e-5
chr9:37682947:T:C	C	-4.07914544173457e-8
chr9:37687148:A:G	G	2.61921984920228e-5
chr9:37690948:T:G	G	4.25653827687488e-5
chr9:37692529:G:A	A	-1.22395277211476e-5
chr9:37692657:A:C	C	-1.01943965265316e-5
chr9:37693009:T:C	C	-3.52043551768565e-5
chr9:37694073:G:A	A	2.98463712904735e-6
chr9:37702877:C:T	T	-8.36034680074957e-6
chr9:37707444:G:A	A	2.0130985260204e-5
chr9:37707521:T:C	C	1.827779040749e-5
chr9:37708843:T:C	C	-2.61749583180112e-5
chr9:37718249:A:G	G	6.04575953006937e-5
chr9:37724198:A:G	G	-1.4862258305725e-4
chr9:37727740:G:A	A	-5.59231070824508e-5
chr9:37729789:C:T	T	5.02924563979457e-6
chr9:37731010:C:T	T	4.6065771668073e-6
chr9:37731180:T:G	G	-1.37433376333148e-4
chr9:37732145:T:C	C	-4.11735033797292e-6
chr9:37733086:T:C	C	7.16665346005012e-5
chr9:37735098:A:G	G	2.81616952605031e-5
chr9:37735683:G:A	A	8.43660686712873e-5
chr9:37739935:G:A	A	-7.65875253289576e-5
chr9:37742575:A:G	G	1.04028070269346e-5
chr9:37744914:C:T	T	-5.23030793104939e-6
chr9:37745307:G:A	A	-5.23030793104939e-6
chr9:37745681:G:A	A	-5.23030793104939e-6
chr9:37749216:G:A	A	-3.83937445224877e-6
chr9:37752910:T:C	C	9.220675825938e-6
chr9:37752950:T:C	C	-8.43754568019742e-6
chr9:37755623:C:T	T	1.16077027778482e-6
chr9:37768745:A:G	G	7.28307759041403e-6
chr9:37774896:G:A	A	-8.63528797085724e-6
chr9:37776286:T:C	C	1.24258893000564e-5
chr9:37788914:T:C	C	-3.62878513194866e-7
chr9:37814054:T:C	C	-4.88349877948638e-5
chr9:37823586:G:A	A	4.14205930839333e-5
chr9:37871688:A:G	G	-2.26564879941308e-5
chr9:37871707:T:G	G	-2.52518493984815e-5
chr9:37873400:T:C	C	5.11295907082158e-6
chr9:37874093:C:T	T	3.50275651558988e-5
chr9:37886432:G:A	A	-5.8765919536023e-5
chr9:37889244:C:T	T	-1.51111317278463e-5
chr9:37920970:A:G	G	1.42709979371706e-5
chr9:37932317:T:C	C	-1.73306052315185e-5
chr9:37932330:A:G	G	1.60017762498766e-5
chr9:37934783:T:C	C	2.45410233126891e-5
chr9:37937946:C:A	A	-1.38229984306447e-4
chr9:37939676:G:T	T	1.6172017288866e-5
chr9:37946632:A:G	G	-6.68596805798445e-6
chr9:37950939:C:T	T	-9.14094923047158e-6
chr9:37952731:C:A	A	-3.92189817539597e-5
chr9:37953133:G:A	A	-1.95943879637523e-5
chr9:37955436:G:A	A	-1.77393615390908e-5
chr9:37956274:G:A	A	-3.23037832287602e-5
chr9:37987411:T:C	C	1.33530009423754e-6
chr9:37990804:G:A	A	-2.10562596459467e-5
chr9:37995848:T:C	C	1.94884055688709e-5
chr9:38002601:C:T	T	1.45358428845697e-4
chr9:38003570:C:T	T	9.84107905601026e-6
chr9:38020547:T:G	G	-7.14359967967985e-6
chr9:38023503:G:A	A	1.52717048115739e-5
chr9:38027527:G:T	T	-4.07613396869356e-5
chr9:38028429:C:A	A	5.5771225157915e-6
chr9:38029819:T:G	G	1.41826125856613e-7
chr9:38041145:T:G	G	1.10497212134973e-5
chr9:38041998:C:T	T	-4.35848516138216e-5
chr9:38055131:A:G	G	-1.84949946655559e-5
chr9:38071493:G:A	A	7.30623194284979e-6
chr9:38077281:C:T	T	1.9124181190077e-4
chr9:38081264:T:C	C	3.72773502432755e-5
chr9:38088694:G:A	A	-2.16043450064277e-5
chr9:38090148:A:G	G	-5.84551126724503e-5
chr9:38090796:T:C	C	-1.18104585196914e-5
chr9:38094034:A:C	C	1.31228428168445e-4
chr9:38098366:T:C	C	1.3864594922668e-5
chr9:38128600:G:A	A	-2.89585239147131e-4
chr9:38135567:G:A	A	6.70044408816411e-5
chr9:38138883:C:T	T	2.09313251104211e-5
chr9:38144832:C:T	T	-2.64273944302474e-5
chr9:38151271:A:C	C	9.74991215067029e-6
chr9:38154140:G:A	A	1.76757431034134e-5
chr9:38155133:T:C	C	4.86743284826045e-5
chr9:38156013:T:C	C	1.67607858063503e-5
chr9:38157205:G:A	A	-3.04272052782439e-5
chr9:38163098:C:T	T	1.37334227154128e-5
chr9:38165649:A:G	G	3.60527500225056e-6
chr9:38168156:A:G	G	-1.7563770611859702e-05
chr9:38179057:G:A	A	-4.71541648791977e-6
chr9:38179520:T:C	C	2.30381231178012e-5
chr9:38186099:T:C	C	6.41115380884741e-6
chr9:38187712:C:T	T	4.9482435698798e-5
chr9:38189530:T:C	C	-7.44405249298196e-6
chr9:38190819:A:G	G	-9.56000108545143e-6
chr9:38193508:C:T	T	2.21683908432748e-6
chr9:38196566:A:G	G	-5.95936366183596e-6
chr9:38198632:C:T	T	-3.69615619443424e-5
chr9:38203438:C:T	T	-2.65147344868156e-6
chr9:38205004:A:G	G	1.62543653460071e-6
chr9:38207736:C:T	T	-2.49989425223404e-6
chr9:38208804:A:G	G	2.50734766880129e-5
chr9:38210624:T:C	C	-1.45660409208971e-6
chr9:38214050:C:T	T	5.00513392950629e-6
chr9:38225267:C:T	T	2.09892538961758e-6
chr9:38227881:G:A	A	1.09487078496247e-5
chr9:38229851:G:A	A	-2.93603581517326e-6
chr9:38230147:A:G	G	2.84402849908751e-5
chr9:38232046:T:C	C	-8.01514241057868e-6
chr9:38232477:G:A	A	-1.80319413952215e-5
chr9:38233894:C:A	A	3.29513971873477e-6
chr9:38235662:A:G	G	5.84405932054205e-6
chr9:38240142:A:G	G	-3.32270743077914e-5
chr9:38244224:T:C	C	1.57904013789491e-5
chr9:38251251:T:C	C	3.36972978706722e-5
chr9:38251943:A:G	G	6.56194743947133e-6
chr9:38252379:A:G	G	-3.25691569627367e-6
chr9:38252529:C:T	T	4.21933295940155e-6
chr9:38254021:T:G	G	-3.70843796114046e-5
chr9:38258140:T:G	G	-4.56370611994221e-5
chr9:38259875:T:G	G	-7.08567700714094e-6
chr9:38260955:T:C	C	6.19913107544776e-6
chr9:38271660:C:T	T	-9.22865950047179e-6
chr9:38273629:G:T	T	6.40514707324022e-6
chr9:38274650:G:A	A	-4.00941037354696e-6
chr9:38282695:G:T	T	6.58435946650705e-6
chr9:38282873:A:G	G	-3.74102174042131e-6
chr9:38284449:C:T	T	5.95181658527151e-5
chr9:38284649:A:G	G	-7.34240697381495e-6
chr9:38285293:C:T	T	7.15420299698744e-7
chr9:38286540:A:C	C	5.34410146254307e-6
chr9:38290310:G:T	T	1.04019703125924e-5
chr9:38291387:G:T	T	2.02366189274572e-5
chr9:38293486:G:A	A	4.96113722491343e-6
chr9:38296612:G:A	A	1.55831657443787e-5
chr9:38298282:C:T	T	-7.03549135403999e-7
chr9:38303246:T:C	C	-5.29795497388035e-5
chr9:38308851:C:T	T	-1.27344090597404e-5
chr9:38309506:T:C	C	-5.16834480841188e-5
chr9:38309526:C:T	T	-5.0470451228568e-5
chr9:38309882:A:G	G	-1.99956436092884e-5
chr9:38311686:G:A	A	-2.45401782771675e-5
chr9:38312368:G:A	A	-1.44501547109762e-5
chr9:38312616:A:C	C	-1.47602568129874e-5
chr9:38314569:C:T	T	-6.48702892723596e-6
chr9:38317052:C:A	A	-4.87542621932197e-5
chr9:38318137:A:C	C	1.43370314018297e-5
chr9:38318612:A:C	C	-1.53335332699958e-5
chr9:38326525:T:C	C	-1.21295492284824e-5
chr9:38328186:G:A	A	4.19851325551245e-6
chr9:38330117:G:A	A	-1.09693058844522e-5
chr9:38334102:G:A	A	1.48461998866802e-5
chr9:38342747:T:C	C	-1.19600873874222e-5
chr9:38342890:C:A	A	-1.9296984682243e-5
chr9:38348312:C:A	A	4.27648321058507e-6
chr9:38353051:A:G	G	6.17049248923739e-8
chr9:38355455:G:A	A	2.8644828005767402e-06
chr9:38357068:A:G	G	1.81756633479906e-5
chr9:38360336:C:T	T	-7.15752124838714e-6
chr9:38362174:T:C	C	-7.73539778996284e-6
chr9:38366162:C:T	T	-1.224003335233e-5
chr9:38372180:C:T	T	-1.18618146293458e-5
chr9:38372474:G:A	A	4.00386263323937e-6
chr9:38372691:G:T	T	2.91152008500334e-5
chr9:38374316:A:G	G	3.42490315649989e-8
chr9:38374739:T:C	C	-2.82408619493161e-5
chr9:38374980:C:T	T	-1.42717521653757e-6
chr9:38375599:G:A	A	9.41255383229035e-6
chr9:38376176:T:G	G	2.88145045824842e-6
chr9:38377319:G:A	A	1.35715626930405e-5
chr9:38380353:C:A	A	7.8191457854464e-6
chr9:38380392:G:A	A	-2.48750214731774e-6
chr9:38381311:G:T	T	8.08614212443267e-6
chr9:38383351:T:C	C	-8.54294480960453e-6
chr9:38384581:G:A	A	-1.09168346085008e-5
chr9:38386041:G:A	A	6.74118189110383e-5
chr9:38386354:C:T	T	-6.74125245499779e-6
chr9:38389211:G:T	T	-6.11871738868543e-6
chr9:38390584:A:C	C	1.19064887485088e-5
chr9:38390940:C:T	T	1.21011275811325e-5
chr9:38394809:C:T	T	-2.70319647457227e-5
chr9:38395931:C:T	T	-2.18562600361969e-5
chr9:38395943:T:C	C	-4.88765420481726e-6
chr9:38396005:C:T	T	-1.864263331744e-5
chr9:38396068:G:T	T	4.61260930408018e-6
chr9:38396505:G:A	A	-8.7521661550226e-6
chr9:38397918:G:A	A	1.02869027515907e-6
chr9:38401506:A:C	C	-6.66598113402951e-5
chr9:38402832:C:T	T	-2.33513247248598e-5
chr9:38404108:T:C	C	-2.98725458332155e-5
chr9:38404355:C:T	T	-7.5315767213428e-7
chr9:38404582:C:T	T	-7.75819138931015e-6
chr9:38404945:T:C	C	-1.70687150976437e-5
chr9:38405240:C:T	T	2.59169699283857e-5
chr9:38407770:C:A	A	2.56479094055098e-4
chr9:38407863:C:A	A	2.88267028951887e-5
chr9:38409084:G:A	A	9.28151011470584e-6
chr9:38409666:T:C	C	1.84950142531345e-5
chr9:38413162:T:G	G	-1.46415128060099e-4
chr9:38417993:A:G	G	-1.09330877464546e-4
chr9:38419584:G:A	A	-3.71710757623204e-6
chr9:38426964:C:T	T	-2.96603309913683e-6
chr9:38427816:T:C	C	1.56061063245082e-4
chr9:38427841:T:C	C	1.56878084225471e-4
chr9:38431670:G:A	A	-6.10120115701457e-6
chr9:38436995:G:T	T	1.46273133642415e-5
chr9:38440413:A:G	G	-2.18333370890122e-5
chr9:38440546:T:C	C	-2.39135582394687e-5
chr9:38440862:T:C	C	1.36303376505744e-5
chr9:38442423:G:A	A	-8.93436443589057e-6
chr9:38443761:G:A	A	-1.11660672366106e-5
chr9:38443795:G:T	T	-1.03243413794575e-5
chr9:38445745:G:A	A	-2.18623416840267e-5
chr9:38450987:T:C	C	2.49794811482343e-5
chr9:38456368:G:A	A	4.79067734890688e-5
chr9:38456843:A:G	G	5.55029973949089e-6
chr9:38466947:A:C	C	1.85292313603646e-5
chr9:38474207:C:T	T	-4.1192397964217e-5
chr9:38478780:C:T	T	-9.21552050354052e-7
chr9:38497628:T:C	C	3.07498112622819e-4
chr9:38505858:T:G	G	-2.82885034036593e-5
chr9:38509259:C:T	T	4.13858184807611e-5
chr9:38531892:T:C	C	1.1183703010118e-5
chr9:38533007:T:C	C	-9.23889408549869e-6
chr9:38571166:G:A	A	-2.5586954541288e-5
chr9:38572665:G:A	A	-2.27869908854471e-5
chr9:38575605:T:G	G	-2.24208618047622e-5
chr9:38605473:C:T	T	-1.97320868980818e-5
chr9:38613808:T:C	C	2.84335399928511e-5
chr9:38625295:T:C	C	1.63538825946731e-5
chr9:38636466:A:G	G	-5.4284069125992e-6
chr9:38639321:T:G	G	-4.68393738064301e-5
chr9:38641215:A:G	G	-1.51866812422339e-5
chr9:38642118:A:G	G	5.27843466139766e-6
chr9:38644401:T:C	C	2.08053618588679e-5
chr9:38644532:G:A	A	-3.1937301741637e-6
chr9:38646998:T:C	C	-7.68615233654388e-6
chr9:38648778:C:A	A	-6.89563051179094e-6
chr9:38649505:C:A	A	-1.77266899245536e-5
chr9:38652717:G:A	A	3.53257455749072e-7
chr9:38652918:C:T	T	-2.11037311945703e-5
chr9:38654054:A:G	G	-1.64260168263028e-5
chr9:38655272:T:C	C	7.78988756627184e-7
chr9:38656189:A:G	G	-1.32423674261041e-4
chr9:38657107:A:G	G	-1.80566690384615e-6
chr9:38657839:G:A	A	1.18715043981211e-5
chr9:38662272:C:T	T	-5.41811019606857e-6
chr9:38663126:C:T	T	7.31011713745478e-6
chr9:38663206:C:T	T	-2.44045971121361e-5
chr9:38667235:C:A	A	2.09803730256072e-5
chr9:38668795:G:A	A	3.62861153427838e-6
chr9:38669365:G:A	A	-9.49870246785609e-6
chr9:38669424:G:A	A	-1.99770759135036e-5
chr9:38670781:C:T	T	1.82493758529508e-6
chr9:38671892:A:G	G	7.50150628433102e-6
chr9:38673239:A:G	G	1.47506849803456e-5
chr9:38675468:G:A	A	5.2946691067972e-6
chr9:38677074:A:G	G	-5.63803161179921e-6
chr9:38677139:A:C	C	-2.00035579953743e-5
chr9:38677516:A:C	C	1.7524343267379e-5
chr9:38677653:G:T	T	1.7524343267379e-5
chr9:38679380:A:G	G	-6.39122753287418e-5
chr9:38680196:A:G	G	-5.38175231694137e-5
chr9:38681097:C:A	A	-7.1299930334998e-5
chr9:38683663:A:C	C	-5.27840346232696e-6
chr9:38686500:A:G	G	1.29806702613943e-5
chr9:38686690:C:T	T	-3.32199150409411e-6
chr9:38687022:C:T	T	7.7478968999809e-6
chr9:38687513:C:T	T	1.2825515237854e-5
chr9:38692028:A:C	C	4.90123428333971e-5
chr9:38693549:A:C	C	-1.56465363337374e-5
chr9:38699736:C:T	T	-1.75244967083604e-6
chr9:38699879:T:C	C	2.9434802208854e-5
chr9:38700364:A:G	G	5.43516500499456e-6
chr9:38702640:G:A	A	4.57863080500934e-6
chr9:38708762:T:C	C	2.77967144269741e-5
chr9:38709955:G:A	A	-1.32239095015559e-6
chr9:38709991:G:A	A	-6.67492732501419e-5
chr9:38711071:A:C	C	2.70505967123194e-5
chr9:38713084:C:T	T	8.35663503874349e-6
chr9:38714685:T:C	C	4.7851185921598e-5
chr9:38720171:G:A	A	-1.20848298441753e-5
chr9:38720630:C:T	T	-3.4318065829207e-6
chr9:38726293:A:G	G	5.06661291440437e-6
chr9:38727088:A:C	C	-8.64045728481696e-6
chr9:38727646:A:C	C	-1.59323578765623e-5
chr9:38735494:A:G	G	-1.82643165919455e-5
chr9:38738623:T:C	C	-2.51620032194521e-6
chr9:38739204:G:T	T	-1.44211523865414e-6
chr9:38741715:T:C	C	4.38527202190169e-6
chr9:38743730:C:T	T	6.17428010340295e-6
chr9:38744105:C:T	T	2.40323880076126e-5
chr9:38747067:C:T	T	-3.38293190190955e-5
chr9:38749832:C:T	T	-2.00621607618287e-5
chr9:38757375:G:A	A	7.19723743049728e-6
chr9:38770137:A:G	G	2.94224579739419e-6
chr9:38770819:T:C	C	-2.48516690743921e-5
chr9:38771834:T:G	G	5.04230103901322e-6
chr9:38772578:G:A	A	-7.87037513072781e-6
chr9:39021038:A:G	G	-1.50395297548025e-5
chr9:39081120:A:G	G	-1.87252138307162e-5
chr9:39098701:G:A	A	-2.52491865531756e-6
chr9:39122890:T:C	C	-5.01174843293683e-6
chr9:39140156:C:T	T	-2.48361377956716e-5
chr9:42756438:G:T	T	-2.07819884406313e-6
chr9:42776065:A:G	G	2.02751949694787e-5
chr9:42778826:A:G	G	-9.1432635639614e-5
chr9:42993569:G:T	T	-6.07068418203251e-7
chr9:62606800:G:A	A	-8.31851161105273e-5
chr9:63761267:G:A	A	-1.54073199805577e-5
chr9:63845879:C:T	T	-1.27988163456971e-4
chr9:67160626:G:A	A	1.1557972513913e-5
chr9:67189672:G:A	A	4.49778109484312e-5
chr9:68369456:A:G	G	-3.1161212972903e-6
chr9:68401477:C:T	T	-1.56641780903296e-5
chr9:68404657:C:T	T	4.41584966006159e-6
chr9:68418622:T:C	C	3.05413358446155e-5
chr9:68419287:C:T	T	1.25032795882455e-5
chr9:68425254:A:C	C	-7.17176671520219e-6
chr9:68425609:A:G	G	1.25651314624806e-5
chr9:68429210:T:C	C	-2.71569353027885e-6
chr9:68431371:A:C	C	-6.39384489960461e-6
chr9:68433166:C:T	T	-1.964962138304e-5
chr9:68444762:G:T	T	4.10647324672925e-6
chr9:68453707:G:T	T	-5.70305040681862e-6
chr9:68463800:T:C	C	8.81859844886635e-5
chr9:68464899:T:C	C	-1.70496309185215e-5
chr9:68477132:G:A	A	2.38083330288071e-4
chr9:68491596:T:C	C	-7.41591373795198e-7
chr9:68495074:A:C	C	1.13732178032832e-4
chr9:68505097:T:C	C	8.40635683573944e-6
chr9:68513228:C:T	T	1.71390022198112e-5
chr9:68516174:G:T	T	3.36221093707078e-5
chr9:68541379:T:C	C	-1.5898667797776e-7
chr9:68546588:C:T	T	1.05169923689866e-7
chr9:68552825:T:G	G	9.7408412124922e-6
chr9:68568265:C:T	T	-1.40014238274132e-5
chr9:68578699:C:A	A	-2.00627782867695e-5
chr9:68581265:C:T	T	4.74032024922713e-6
chr9:68584629:T:C	C	-9.59242686990838e-6
chr9:68596686:C:T	T	-9.34968155107846e-6
chr9:68601352:T:C	C	-2.02441803494634e-5
chr9:68601539:C:T	T	-3.11567026707907e-5
chr9:68610012:C:A	A	1.35701607026518e-6
chr9:68610216:C:T	T	-1.09093880453483e-5
chr9:68610282:G:A	A	-4.44547241095797e-5
chr9:68614263:A:G	G	-8.79121873832361e-7
chr9:68615370:G:A	A	-6.04378966263595e-6
chr9:68625258:A:G	G	2.20487183558598e-5
chr9:68626427:G:A	A	-1.9903118170507e-5
chr9:68629847:A:G	G	1.5314615162487e-5
chr9:68630240:A:G	G	7.89576737267132e-6
chr9:68651900:T:C	C	-3.44156785315108e-5
chr9:68652838:C:A	A	5.07371526471439e-5
chr9:68654360:C:T	T	1.0640278727618e-5
chr9:68664724:T:C	C	-1.89661411762479e-5
chr9:68675436:A:G	G	4.28192665711788e-5
chr9:68675945:G:A	A	-1.55914035162257e-4
chr9:68692678:C:T	T	4.7236106406913e-5
chr9:68703212:G:T	T	-1.06421058557041e-5
chr9:68706407:A:C	C	-2.86251287550711e-5
chr9:68708068:C:A	A	2.24576772012444e-5
chr9:68713462:G:A	A	-1.94222185545029e-6
chr9:68719959:G:T	T	8.05769322582536e-6
chr9:68738140:G:A	A	-8.86838780596193e-6
chr9:68746911:T:C	C	6.09149157926083e-5
chr9:68748581:A:C	C	1.15281988900304e-5
chr9:68749853:T:C	C	-1.18961765727778e-5
chr9:68755209:A:G	G	1.9257545804907e-5
chr9:68769842:G:A	A	1.76435208543881e-6
chr9:68771125:T:C	C	2.3656779456218e-6
chr9:68772848:C:A	A	1.14925543677471e-5
chr9:68781510:A:G	G	1.20917264109378e-5
chr9:68796127:G:A	A	-2.58723294047849e-5
chr9:68801709:C:T	T	-3.7600378732778e-5
chr9:68803003:A:G	G	3.69705547498456e-5
chr9:68806427:C:T	T	1.27617572838813e-6
chr9:68810864:C:T	T	9.30033829896131e-7
chr9:68818296:G:A	A	1.85704048462147e-6
chr9:68822406:G:A	A	1.98662778410804e-5
chr9:68823368:T:C	C	-2.77811729542372e-5
chr9:68828624:A:G	G	5.24048114092102e-6
chr9:68838527:C:A	A	-5.47420882123316e-6
chr9:68845512:A:G	G	-1.89904428739092e-6
chr9:68856996:C:T	T	1.66145456329024e-5
chr9:68857866:C:T	T	-2.73050370949797e-8
chr9:68858887:G:A	A	-1.65707349739072e-5
chr9:68867372:C:T	T	6.66555519299426e-6
chr9:68871803:A:G	G	7.74799762519312e-6
chr9:68875256:C:T	T	1.01826620981728e-5
chr9:68897752:C:T	T	8.24370600671808e-6
chr9:68899735:A:G	G	5.22889399283458e-6
chr9:68899933:A:G	G	1.25285542447151e-5
chr9:68901626:T:C	C	-1.66809307813762e-6
chr9:68916041:C:T	T	-6.90376054255053e-5
chr9:68918992:A:G	G	-6.43626351983563e-5
chr9:68920189:C:T	T	-1.87682350267301e-5
chr9:68930699:G:A	A	-4.05083106735054e-6
chr9:68934931:G:A	A	3.45959719817281e-6
chr9:68936167:C:T	T	-1.45760426780165e-5
chr9:68938764:C:T	T	-1.23091806543163e-5
chr9:68945025:G:T	T	-8.54019923168596e-6
chr9:68970935:T:C	C	-3.04679750758314e-5
chr9:68981049:A:G	G	-1.94206170947851e-5
chr9:68988157:A:G	G	2.36621829019112e-5
chr9:68998712:A:G	G	-3.2969682770017e-5
chr9:69003329:G:A	A	-2.48618744600362e-6
chr9:69004512:G:A	A	4.73559909071641e-7
chr9:69005698:G:A	A	-2.77975440493697e-6
chr9:69006360:A:G	G	6.66889866621997e-6
chr9:69012609:G:T	T	1.11444770015172e-7
chr9:69014998:C:T	T	3.74748216795558e-6
chr9:69015660:C:T	T	-3.31896933141275e-6
chr9:69015925:G:A	A	-2.10680788847266e-6
chr9:69016817:A:C	C	1.93267470051978e-6
chr9:69017001:T:C	C	6.92480340259046e-6
chr9:69027583:G:A	A	6.36605288025563e-7
chr9:69028215:T:C	C	5.58270837217173e-6
chr9:69030633:G:A	A	-3.63489666727999e-6
chr9:69032494:T:C	C	-7.89841269643365e-6
chr9:69037517:C:T	T	5.0527688591568e-6
chr9:69044364:C:T	T	1.28696983168367e-5
chr9:69046445:A:G	G	-1.19919006012828e-5
chr9:69047262:A:C	C	-1.50893436864312e-5
chr9:69053281:T:C	C	-6.40954889329182e-7
chr9:69056174:C:T	T	-2.29701619077672e-5
chr9:69064522:A:G	G	-1.18853523236285e-5
chr9:69066959:A:G	G	-2.70195648487863e-5
chr9:69068776:G:A	A	-9.99937399441064e-5
chr9:69069453:G:A	A	-8.98272634682349e-6
chr9:69072275:C:T	T	2.49534052138811e-5
chr9:69073395:C:T	T	-1.05311152840064e-5
chr9:69074295:T:G	G	1.76260839688108e-5
chr9:69083665:C:A	A	-1.80558184818339e-5
chr9:69087720:G:A	A	-1.61167925161849e-5
chr9:69090234:C:T	T	2.19810947068286e-5
chr9:69097308:C:T	T	1.20990235975974e-5
chr9:69097820:T:C	C	-1.55016401565841e-6
chr9:69105108:G:T	T	-1.27936197280336e-6
chr9:69109210:G:A	A	2.98712202229249e-5
chr9:69118160:C:T	T	-1.81568417427535e-5
chr9:69128910:A:G	G	1.31313162218698e-5
chr9:69130925:G:A	A	-5.03814719524865e-5
chr9:69131337:G:A	A	4.81187816870338e-5
chr9:69132479:A:G	G	4.50988919419923e-5
chr9:69136078:T:C	C	-6.54234078007224e-6
chr9:69136096:A:G	G	-9.70578044558884e-6
chr9:69139284:A:G	G	-9.18331695142609e-6
chr9:69140779:G:A	A	-2.13743424711401e-5
chr9:69140789:T:C	C	-1.57620021278029e-7
chr9:69150701:T:C	C	-2.07822372858014e-5
chr9:69151677:C:A	A	-3.72276440006877e-6
chr9:69154407:T:C	C	7.35812056813057e-6
chr9:69155838:C:T	T	-2.25327879459639e-5
chr9:69173011:C:T	T	4.36135771640279e-5
chr9:69175381:G:A	A	3.36396528114483e-5
chr9:69176631:A:G	G	2.16985835735677e-6
chr9:69178824:A:G	G	7.22019145909095e-5
chr9:69186383:A:G	G	-6.19182563138619e-6
chr9:69189146:A:G	G	7.06977566018422e-5
chr9:69191454:A:G	G	3.72735633749819e-5
chr9:69198655:T:C	C	6.52255155293403e-5
chr9:69205232:G:A	A	1.25541783231757e-5
chr9:69205824:C:T	T	-1.28000330601918e-5
chr9:69212702:T:C	C	3.6138695924327e-6
chr9:69214968:A:C	C	-5.35471723627828e-5
chr9:69215392:T:G	G	5.81639943512322e-6
chr9:69223164:G:A	A	1.02064856548943e-6
chr9:69227475:C:T	T	-1.17033549932756e-5
chr9:69228107:C:A	A	-1.13649726720167e-5
chr9:69232233:T:C	C	-6.37868188666143e-5
chr9:69232276:C:A	A	-3.49419227090133e-6
chr9:69232386:C:T	T	-2.57152256291472e-5
chr9:69232416:A:C	C	-2.26852239704362e-5
chr9:69232509:A:G	G	-1.91191464908506e-6
chr9:69235225:C:A	A	-8.05811328445841e-6
chr9:69236567:C:T	T	-2.52951457213451e-5
chr9:69236961:G:A	A	1.50354867488575e-5
chr9:69237088:T:C	C	3.84694217329518e-5
chr9:69237844:G:A	A	-3.47788975893827e-5
chr9:69237989:T:G	G	4.35388079811361e-6
chr9:69243601:T:C	C	-5.24680779181238e-5
chr9:69248319:A:G	G	2.942655593427e-5
chr9:69251016:G:A	A	-1.54240018834668e-6
chr9:69251072:C:T	T	-6.35778214855242e-6
chr9:69256501:C:T	T	-6.73587390011456e-6
chr9:69256682:A:G	G	-7.62001444736561e-6
chr9:69256708:G:A	A	-1.42419023019854e-5
chr9:69264692:G:A	A	2.01332254801027e-5
chr9:69268995:G:A	A	4.10198613592429e-6
chr9:69278638:G:A	A	-1.09446149345062e-5
chr9:69282841:T:C	C	-1.04593658447788e-6
chr9:69286967:T:C	C	1.78332916311117e-6
chr9:69289123:A:G	G	7.29391699270505e-5
chr9:69293029:A:G	G	-9.28434005732567e-7
chr9:69293145:G:A	A	1.08929104309045e-5
chr9:69294149:A:G	G	-1.88674191872276e-5
chr9:69294779:C:T	T	-1.35294213144366e-6
chr9:69296790:G:T	T	-1.93385205460793e-5
chr9:69298296:G:A	A	-3.9480316225362e-7
chr9:69312044:A:G	G	-7.6531718564087e-5
chr9:69312151:A:G	G	-3.0232600379822e-5
chr9:69320661:C:A	A	-6.26439660638346e-6
chr9:69323347:G:T	T	2.56943022053753e-5
chr9:69324515:A:G	G	-1.25144259545775e-5
chr9:69328086:C:T	T	-1.29353406405172e-5
chr9:69331247:G:A	A	-3.28544109635064e-6
chr9:69332345:G:A	A	-6.89766028609255e-6
chr9:69334189:A:G	G	3.0387886625091e-6
chr9:69338732:G:A	A	-1.05608978653009e-5
chr9:69338803:A:G	G	1.64701507758928e-6
chr9:69339698:A:C	C	-2.17313952163988e-5
chr9:69339942:A:C	C	-7.91028991333688e-6
chr9:69347612:T:C	C	-3.13641121848026e-5
chr9:69353814:A:G	G	1.54266830882597e-6
chr9:69355164:A:G	G	-9.36087780340109e-6
chr9:69358519:G:T	T	-3.21998620334795e-6
chr9:69371889:A:C	C	7.50910811396132e-7
chr9:69376883:T:G	G	-6.1104188819555e-6
chr9:69393225:G:A	A	2.86218438295568e-7
chr9:69395403:A:G	G	1.07601729707781e-5
chr9:69396170:T:C	C	1.39884858257429e-6
chr9:69402044:G:T	T	1.13567005248326e-5
chr9:69413094:A:G	G	-3.63556621318563e-5
chr9:69425070:C:T	T	1.09663567701885e-5
chr9:69427180:C:A	A	-1.08316002099516e-6
chr9:69432421:G:T	T	3.51341801331956e-6
chr9:69432683:G:A	A	3.53228195502791e-6
chr9:69441481:C:T	T	4.51729952223358e-6
chr9:69452857:A:G	G	-1.9167945007567e-5
chr9:69453026:G:A	A	3.45461917856597e-7
chr9:69456833:C:T	T	3.22943026825822e-6
chr9:69462950:G:T	T	4.34269866222415e-6
chr9:69465548:G:A	A	1.10932078313561e-5
chr9:69468573:C:T	T	-7.62213616433852e-6
chr9:69471421:C:T	T	1.29561632152139e-5
chr9:69476188:G:T	T	1.07178454226146e-5
chr9:69486486:G:A	A	-4.83638566886251e-5
chr9:69486756:C:T	T	1.42953409179467e-6
chr9:69486762:G:A	A	5.44583859944977e-6
chr9:69497340:T:C	C	-2.03147213608929e-6
chr9:69497351:T:C	C	3.94701408059158e-6
chr9:69500949:C:T	T	3.20189333856473e-5
chr9:69519460:T:G	G	3.44383910218474e-6
chr9:69521347:C:T	T	-6.70523189915094e-6
chr9:69532361:T:C	C	-1.08221277535428e-5
chr9:69532784:T:G	G	5.61222399222095e-6
chr9:69533576:T:C	C	-4.83529016713781e-6
chr9:69548472:A:G	G	4.3720343696814e-6
chr9:69559476:T:C	C	2.82085217035085e-7
chr9:69559612:T:G	G	2.81922468917523e-5
chr9:69566566:C:T	T	-3.63464041229563e-5
chr9:69587748:G:A	A	7.99056538876465e-6
chr9:69593479:C:T	T	-8.96332652067301e-6
chr9:69595849:G:A	A	-4.03848339835939e-5
chr9:69598883:G:A	A	3.36033113822509e-5
chr9:69600255:G:A	A	3.43206763869611e-6
chr9:69619395:C:T	T	-5.26297892933874e-5
chr9:69620754:C:T	T	2.07239140728125e-5
chr9:69621215:A:C	C	2.08400844533094e-5
chr9:69622137:G:A	A	-3.86157775145919e-5
chr9:69643688:C:T	T	1.61995924845513e-5
chr9:69647565:C:T	T	9.60743151276041e-6
chr9:69658982:T:C	C	-2.39772421203568e-6
chr9:69669839:G:A	A	2.76657005801139e-5
chr9:69676899:A:G	G	6.94031011208662e-5
chr9:69684235:G:A	A	3.95080365711274e-5
chr9:69690149:C:T	T	-3.06889392988563e-7
chr9:69696241:C:T	T	8.06836377249907e-6
chr9:69698271:G:A	A	6.86624888875346e-7
chr9:69707517:A:G	G	1.64153535372922e-5
chr9:69713811:A:G	G	2.58141055995449e-5
chr9:69730748:T:G	G	1.67848294800292e-5
chr9:69732326:T:C	C	2.04811488263218e-6
chr9:69733554:C:T	T	4.62157434930201e-5
chr9:69736701:A:G	G	2.26176687323447e-5
chr9:69759440:C:T	T	4.47699964243251e-6
chr9:69767737:C:T	T	-5.2153416168971e-7
chr9:69768560:C:T	T	8.96635055829962e-6
chr9:69791293:C:T	T	-2.04254130995423e-5
chr9:69791490:G:A	A	1.67412156123003e-5
chr9:69792303:G:A	A	4.26751070679403e-6
chr9:69793775:C:T	T	-4.20678994726564e-5
chr9:69798697:G:A	A	-8.26546211295678e-6
chr9:69802323:A:G	G	1.17577230920498e-5
chr9:69810288:C:T	T	4.78973301888453e-5
chr9:69817164:C:T	T	4.18968182759231e-6
chr9:69820576:T:C	C	1.48675765741896e-5
chr9:69825535:C:T	T	2.1967490565362e-5
chr9:69844521:C:T	T	-1.90381313896821e-4
chr9:69845692:A:G	G	-7.02100833049717e-6
chr9:69845995:A:G	G	-3.9809391474459e-6
chr9:69855491:C:T	T	9.6672088924273e-7
chr9:69855545:G:A	A	5.93448463158246e-6
chr9:69861761:T:C	C	1.54573821963519e-5
chr9:69864747:T:G	G	-1.65436464707809e-6
chr9:69865524:G:A	A	1.47007287741257e-6
chr9:69869781:A:G	G	2.7743916719773e-5
chr9:69871988:C:T	T	1.53393208792672e-7
chr9:69873501:C:T	T	1.50185875539109e-5
chr9:69886675:C:T	T	2.41836659711546e-5
chr9:69891064:G:A	A	-4.25278219798114e-5
chr9:69899603:A:G	G	3.79459616064565e-6
chr9:69903671:C:T	T	1.21387413588992e-4
chr9:69912772:A:G	G	3.8018552199958e-5
chr9:69915886:C:T	T	-7.88723987647283e-6
chr9:69915915:T:G	G	2.37172604549536e-5
chr9:69916474:T:C	C	2.96238149721527e-5
chr9:69917562:G:A	A	-1.66292486522849e-5
chr9:69947315:G:A	A	7.34365350616452e-7
chr9:69947863:G:A	A	-3.79525811320263e-5
chr9:69954494:C:T	T	-4.01110802503733e-5
chr9:69964394:G:A	A	-1.76508799108942e-5
chr9:69968324:C:T	T	1.86305436107146e-4
chr9:69990538:C:T	T	1.74127763804658e-5
chr9:69994616:T:C	C	7.52994484536562e-7
chr9:69996764:G:T	T	-2.96549912990258e-6
chr9:70001068:G:A	A	-4.04795008564811e-6
chr9:70006089:T:G	G	-9.21492522982044e-6
chr9:70014746:C:T	T	-5.98037704143856e-6
chr9:70022203:C:A	A	5.47139813382277e-5
chr9:70035211:G:T	T	-1.95927255368964e-5
chr9:70036036:G:T	T	4.01666274232567e-5
chr9:70051872:C:A	A	5.25518021992017e-6
chr9:70053952:T:C	C	1.80547575257646e-6
chr9:70061141:T:C	C	5.93950140095738e-6
chr9:70064762:A:G	G	-5.54342067823995e-6
chr9:70082567:A:G	G	-1.47631161610361e-5
chr9:70093721:C:T	T	-7.80123208509696e-5
chr9:70095647:A:G	G	1.33275646505728e-5
chr9:70098004:C:A	A	-8.82787071232637e-5
chr9:70113906:G:A	A	-2.22682297468053e-6
chr9:70119075:T:C	C	4.14853384469383e-6
chr9:70134674:G:A	A	2.77023612248043e-6
chr9:70141269:T:C	C	6.48337708011916e-5
chr9:70151228:C:T	T	-1.29081043183183e-5
chr9:70151498:G:A	A	-2.56650360828543e-6
chr9:70163043:G:A	A	-3.83738130949652e-6
chr9:70168692:T:C	C	-2.64640961197702e-5
chr9:70170737:T:G	G	3.94530008819375e-6
chr9:70229390:C:T	T	4.35872206919282e-5
chr9:70258336:G:A	A	-1.02554080044927e-5
chr9:70270351:T:C	C	8.10305884129172e-6
chr9:70274548:T:C	C	-1.70730006871546e-4
chr9:70282518:G:A	A	7.95169243115826e-6
chr9:70282524:T:C	C	9.97201070447282e-6
chr9:70291006:T:G	G	1.34755184428174e-5
chr9:70318858:A:G	G	2.09833861169242e-5
chr9:70334132:T:G	G	2.92356900326811e-4
chr9:70336501:A:G	G	1.72383425043373e-5
chr9:70353122:A:G	G	3.36273214851637e-4
chr9:70363302:T:C	C	1.77433295682174e-7
chr9:70370970:T:C	C	6.88618806028731e-7
chr9:70378269:G:A	A	-6.65308745533564e-5
chr9:70378495:A:G	G	-9.27036093007945e-6
chr9:70383416:A:C	C	2.57462746900266e-5
chr9:70399626:G:A	A	2.8586479505111e-5
chr9:70400711:G:A	A	1.47691232282536e-5
chr9:70416569:T:C	C	1.66614316642331e-5
chr9:70419034:C:A	A	-1.63726091667753e-4
chr9:70425552:C:T	T	4.24926306386791e-5
chr9:70455669:T:G	G	2.62244469085332e-5
chr9:70459411:G:A	A	-7.43469790895593e-5
chr9:70464615:G:A	A	-3.58607014835064e-6
chr9:70465451:T:G	G	1.75581384047861e-5
chr9:70467616:G:A	A	2.68803122437907e-5
chr9:70479119:G:A	A	1.35898474962686e-5
chr9:70479379:A:C	C	1.2978366759114e-5
chr9:70480970:C:A	A	-4.21573861095634e-5
chr9:70481719:T:C	C	9.09382358908998e-6
chr9:70485887:T:C	C	-2.65990923323218e-5
chr9:70489082:G:T	T	3.44619391776179e-6
chr9:70489903:G:A	A	2.73937195789176e-5
chr9:70496151:C:T	T	5.25431576278821e-6
chr9:70507651:T:C	C	1.44290447710437e-5
chr9:70513023:G:T	T	-4.91171112556489e-5
chr9:70527636:G:A	A	1.6418049683664e-5
chr9:70529957:C:T	T	-3.45831300936424e-6
chr9:70531830:A:G	G	5.65784814968339e-5
chr9:70535957:T:G	G	1.00442772885808e-5
chr9:70536002:C:T	T	9.87874512693723e-6
chr9:70536068:C:T	T	-9.84710113288304e-6
chr9:70542500:G:A	A	1.02129492375702e-6
chr9:70546638:T:C	C	2.23166510308058e-5
chr9:70549796:T:C	C	-3.28372248002051e-5
chr9:70555379:G:A	A	2.8868724469137e-5
chr9:70555466:C:T	T	-2.08203273392554e-5
chr9:70561420:C:A	A	2.98087810151123e-4
chr9:70569084:C:T	T	4.96382821578086e-6
chr9:70573062:C:T	T	2.52084685414131e-5
chr9:70578455:A:G	G	-1.40016391689191e-4
chr9:70580787:C:T	T	-8.41531771479712e-6
chr9:70585991:T:C	C	-4.12225324001729e-6
chr9:70587416:C:T	T	9.93418264423276e-5
chr9:70589180:T:C	C	8.78588953010701e-6
chr9:70589515:A:G	G	7.45360737462392e-6
chr9:70595386:A:G	G	-3.87572344610998e-7
chr9:70601630:C:T	T	1.12979175605103e-5
chr9:70602878:A:G	G	7.32785972427269e-6
chr9:70606246:A:G	G	-9.76143790425096e-7
chr9:70607088:G:A	A	3.40521245821732e-5
chr9:70607235:T:C	C	3.69095390608626e-6
chr9:70610391:A:G	G	9.82132026364663e-5
chr9:70617268:G:A	A	1.8255375166697e-4
chr9:70624381:G:A	A	2.3940476320499e-5
chr9:70625110:T:C	C	-1.39248904470907e-5
chr9:70625515:T:G	G	1.25018484675258e-6
chr9:70630284:A:G	G	4.78374656697826e-6
chr9:70633607:T:G	G	3.1118043979133e-6
chr9:70635121:C:T	T	1.93704328751259e-5
chr9:70641437:T:C	C	-3.31102468595786e-5
chr9:70652232:C:T	T	-1.72985408619814e-5
chr9:70669274:A:G	G	-1.51122138887109e-5
chr9:70673340:A:G	G	1.48773099588503e-5
chr9:70678583:A:G	G	-3.94096916880083e-6
chr9:70679860:C:T	T	2.70712973411884e-4
chr9:70690807:T:C	C	-9.90821144280747e-6
chr9:70691029:G:A	A	-2.00881155693627e-5
chr9:70693734:C:T	T	-6.51798812872677e-5
chr9:70697213:C:A	A	2.67756218522347e-5
chr9:70698574:G:A	A	2.56036477466602e-5
chr9:70699693:G:A	A	-2.55361088010751e-5
chr9:70742751:T:C	C	-2.18006152192802e-6
chr9:70761498:G:T	T	8.41542473384623e-6
chr9:70767441:T:C	C	-3.07320935412067e-6
chr9:70775018:G:A	A	3.13101232187584e-5
chr9:70776453:T:C	C	1.44671101587649e-5
chr9:70777648:T:C	C	-3.55154399263437e-6
chr9:70778067:T:C	C	1.55387197319443e-5
chr9:70780558:A:G	G	-7.67598571975656e-5
chr9:70782174:C:T	T	3.20054389860292e-5
chr9:70783218:G:A	A	1.94435879709998e-5
chr9:70783532:C:A	A	1.37855314500424e-5
chr9:70786558:G:A	A	-3.50269176197787e-5
chr9:70787285:G:A	A	-7.80093680675036e-7
chr9:70790328:G:A	A	2.96625624926341e-5
chr9:70791324:C:T	T	-7.76322347352468e-5
chr9:70791809:C:A	A	7.77656471053274e-5
chr9:70793602:T:G	G	3.39955365099856e-5
chr9:70794112:C:A	A	-8.41340454296747e-5
chr9:70794524:T:C	C	5.0125890413718e-5
chr9:70795748:T:C	C	1.03093749850563e-4
chr9:70796496:G:A	A	-6.38666821372055e-5
chr9:70797524:T:C	C	2.51263653689221e-5
chr9:70799033:T:C	C	1.25140033159556e-5
chr9:70801146:G:A	A	5.73827526546659e-5
chr9:70805205:G:A	A	-3.0442190317804e-5
chr9:70810957:T:C	C	6.26301350557306e-6
chr9:70820112:G:A	A	-1.01589322259348e-5
chr9:70826521:A:C	C	-1.79493392417421e-5
chr9:70829322:G:A	A	-2.35717144683308e-5
chr9:70831457:A:G	G	-9.26093649529211e-6
chr9:70832599:C:T	T	-2.03546381127555e-4
chr9:70839861:T:C	C	5.47827746188115e-5
chr9:70843384:T:C	C	2.05869806663629e-5
chr9:70847868:G:A	A	4.73840168377178e-6
chr9:70850692:T:C	C	9.81689392756618e-5
chr9:70855840:T:G	G	1.94692407709083e-5
chr9:70857902:T:C	C	1.36948880177691e-5
chr9:70861581:G:A	A	3.44202653301309e-6
chr9:70863639:C:T	T	-1.52165059886969e-5
chr9:70865802:C:T	T	-1.09294009007308e-6
chr9:70869005:A:G	G	-1.21870310773676e-5
chr9:70870150:G:A	A	9.53884714142541e-6
chr9:70875368:T:C	C	-9.06210872812916e-5
chr9:70877591:G:A	A	-3.34080896101632e-5
chr9:70878812:G:A	A	-4.81025151190566e-6
chr9:70882602:G:A	A	-6.17911317254135e-6
chr9:70885565:G:A	A	-1.91182900615062e-5
chr9:70887508:T:G	G	5.02058947544164e-10
chr9:70887720:A:G	G	-5.09941604316208e-6
chr9:70890995:G:A	A	5.2178584268408e-6
chr9:70892016:C:T	T	-4.40981818646013e-5
chr9:70892069:G:A	A	-8.8434937553383e-6
chr9:70892537:G:A	A	-6.09724705853231e-6
chr9:70896716:A:G	G	-8.4836264297393e-6
chr9:70901489:A:G	G	1.30423186522102e-5
chr9:70903188:A:G	G	-1.85281029829576e-5
chr9:70920558:C:T	T	-2.93231059044053e-5
chr9:70921500:A:G	G	-9.07410608575473e-7
chr9:70923238:G:A	A	1.42080574894464e-5
chr9:70937562:C:A	A	-1.24697180372878e-5
chr9:70941666:T:C	C	-2.31675453954643e-6
chr9:70941763:G:A	A	-8.9559597646987e-6
chr9:70942253:A:G	G	-2.14577154287794e-6
chr9:70948181:C:A	A	4.40027174237694e-7
chr9:70952818:A:G	G	-2.16402056417219e-5
chr9:70952866:A:G	G	-4.68702220567766e-5
chr9:70955577:A:C	C	-2.42159564826169e-6
chr9:70959944:T:C	C	-4.85340524159124e-5
chr9:70960746:T:C	C	-4.59853206046408e-5
chr9:70961099:A:G	G	-2.76082332301916e-5
chr9:70971888:G:A	A	-1.03083396578467e-5
chr9:70975207:A:G	G	-2.33884384078404e-5
chr9:70978950:T:C	C	3.64446864766409e-5
chr9:70984034:G:A	A	2.31954667343743e-5
chr9:70985514:A:C	C	-2.16465092562346e-4
chr9:70986015:T:G	G	-1.31578802806632e-4
chr9:70988305:T:G	G	-3.28254460124441e-5
chr9:71017328:T:C	C	1.52757185790898e-5
chr9:71036939:C:T	T	-2.85884624888818e-5
chr9:71042371:G:T	T	-1.15843354711392e-5
chr9:71074356:T:C	C	-9.74647365270101e-5
chr9:71076267:C:T	T	7.42950520709814e-5
chr9:71096739:C:T	T	-9.15602124307863e-5
chr9:71109465:C:T	T	-4.51133138892026e-5
chr9:71118330:A:G	G	-1.65243519301909e-5
chr9:71121615:C:T	T	-1.98590993101459e-5
chr9:71125126:T:C	C	-4.36940734905495e-5
chr9:71127396:G:A	A	-1.64008275645153e-5
chr9:71130041:A:G	G	6.15752023957219e-5
chr9:71131195:G:A	A	2.48069095502199e-5
chr9:71138504:A:C	C	-5.50208506905931e-5
chr9:71138833:C:T	T	-6.18849695089129e-5
chr9:71142420:G:A	A	3.75319222148962e-5
chr9:71147572:C:T	T	-4.09045153517345e-5
chr9:71153632:G:A	A	-7.67678590624228e-6
chr9:71160189:T:C	C	-1.20319348920041e-5
chr9:71163586:A:G	G	-1.72237432792411e-5
chr9:71181486:G:A	A	-6.22347270493504e-5
chr9:71184329:G:A	A	-9.28802709849972e-5
chr9:71186350:C:T	T	-1.32965621501265e-5
chr9:71191782:C:T	T	-6.42950868857154e-5
chr9:71194871:C:A	A	-7.63442297771532e-5
chr9:71218909:A:G	G	-2.97056941458904e-5
chr9:71231853:G:A	A	1.55900490205511e-4
chr9:71232020:C:T	T	-5.21504412417758e-5
chr9:71246592:T:C	C	-2.78289983775533e-5
chr9:71264404:C:T	T	2.47262283220551e-5
chr9:71271589:T:C	C	3.12596852690668e-5
chr9:71272176:T:C	C	1.7224835692864e-4
chr9:71280629:A:C	C	7.53319604364483e-6
chr9:71290957:A:G	G	-6.33087426545876e-5
chr9:71294955:A:G	G	-1.76347876408196e-5
chr9:71296001:C:T	T	5.40449630154556e-6
chr9:71296412:T:C	C	6.76011098345053e-5
chr9:71299340:T:C	C	-5.37763278236571e-5
chr9:71300967:G:A	A	-4.16745986151447e-6
chr9:71301427:C:A	A	2.27093106893964e-4
chr9:71301935:G:A	A	-7.13839151747858e-5
chr9:71302037:T:C	C	-7.09835824833748e-6
chr9:71305443:T:C	C	-1.23786627596021e-5
chr9:71308944:G:A	A	2.23704182652965e-5
chr9:71310331:G:A	A	0.00019533246518756901
chr9:71311552:T:C	C	-4.220179455701e-6
chr9:71312920:G:A	A	-2.28993219704992e-5
chr9:71313383:A:G	G	-3.8046809324044e-5
chr9:71315056:G:A	A	-5.98732477707957e-5
chr9:71320249:C:T	T	-1.84619105825923e-5
chr9:71335466:G:A	A	3.63496322724919e-6
chr9:71335762:A:G	G	-3.4370510968028e-5
chr9:71338928:A:G	G	3.4663290332447e-5
chr9:71353027:G:A	A	-1.59369925529643e-5
chr9:71355739:C:T	T	-1.63779403905946e-5
chr9:71356033:C:A	A	2.54629602541584e-5
chr9:71365645:T:G	G	-4.35356521528902e-5
chr9:71380351:C:T	T	2.77939338712789e-5
chr9:71381548:G:A	A	-1.86487215371473e-5
chr9:71393247:C:T	T	-1.11915485281614e-5
chr9:71401857:A:G	G	1.91820380552864e-5
chr9:71403183:A:C	C	-9.03799185747536e-6
chr9:71403785:A:G	G	5.87894753184185e-5
chr9:71404107:C:T	T	5.49780913617356e-5
chr9:71422625:A:G	G	-1.76756729356375e-5
chr9:71427437:T:C	C	2.30927188883894e-6
chr9:71430020:A:C	C	-1.06556666987648e-4
chr9:71438738:A:G	G	2.98238793949394e-5
chr9:71444283:C:T	T	-3.48468018693378e-6
chr9:71444815:C:T	T	-1.42976583355222e-5
chr9:71450349:C:T	T	1.68349445967205e-4
chr9:71457925:G:A	A	5.04089788835223e-5
chr9:71480811:T:C	C	2.89105056888564e-5
chr9:71486421:T:C	C	1.08894557884348e-5
chr9:71491139:G:T	T	1.35681894593501e-5
chr9:71496320:G:A	A	-5.2870818307962e-6
chr9:71500428:A:C	C	-3.68547975054646e-5
chr9:71521178:G:A	A	3.42213644624764e-5
chr9:71543082:C:T	T	-1.80698311868529e-5
chr9:71543946:G:A	A	9.41350588936647e-6
chr9:71546273:G:A	A	-5.23369635117904e-6
chr9:71553217:A:G	G	1.14566276222737e-4
chr9:71559826:A:G	G	5.19244800760211e-6
chr9:71560731:C:T	T	5.39581392722363e-5
chr9:71564917:C:T	T	-3.18355908016292e-6
chr9:71564918:A:G	G	-1.93087306679658e-5
chr9:71571394:C:T	T	6.31853374796498e-6
chr9:71578706:T:C	C	1.4666028493678e-5
chr9:71582509:A:G	G	9.88297417822908e-6
chr9:71585758:G:A	A	-4.32272136429259e-5
chr9:71589451:C:T	T	-1.38991164572615e-6
chr9:71592605:A:C	C	-1.02141630914229e-4
chr9:71593366:G:A	A	8.21903417710243e-6
chr9:71629323:G:T	T	2.14965155734328e-5
chr9:71629516:A:G	G	1.88576240427024e-5
chr9:71630225:G:A	A	1.50036702071436e-6
chr9:71630352:C:T	T	1.73357217681776e-5
chr9:71637016:A:G	G	-2.38477934082848e-5
chr9:71637073:T:C	C	-1.43665972900213e-6
chr9:71643344:G:T	T	1.78093501453733e-5
chr9:71649174:G:A	A	-8.42135574832767e-6
chr9:71650192:G:T	T	9.73074601551236e-6
chr9:71650605:C:T	T	-1.6410395560983e-5
chr9:71650619:G:A	A	-1.72939100657681e-5
chr9:71651507:G:A	A	2.47531534567637e-5
chr9:71651696:T:C	C	-1.26483706643409e-6
chr9:71652918:C:T	T	-6.08420271734986e-6
chr9:71654125:A:G	G	-6.6713399026747e-6
chr9:71655316:T:C	C	4.9720196906544e-7
chr9:71657085:A:G	G	-1.26914710482364e-5
chr9:71662855:C:T	T	6.60254496361386e-5
chr9:71664397:A:G	G	1.97164506974675e-5
chr9:71664571:C:T	T	-1.00378564083978e-5
chr9:71672541:G:T	T	-2.66740044856605e-5
chr9:71677702:T:C	C	1.44167267696551e-5
chr9:71683794:C:T	T	-1.89419378372422e-5
chr9:71683804:A:G	G	-3.68982757081951e-6
chr9:71690317:G:A	A	3.9441793359484e-5
chr9:71693473:C:T	T	-2.71349135050424e-5
chr9:71699644:G:A	A	1.28886048672153e-4
chr9:71702285:G:T	T	-2.31554861049436e-5
chr9:71704761:T:C	C	-1.52041702480474e-5
chr9:71712503:C:A	A	-1.17401047956214e-5
chr9:71712671:C:T	T	-8.46605336094643e-5
chr9:71718054:G:A	A	-4.35790512179742e-6
chr9:71740269:T:G	G	-1.04124478080267e-5
chr9:71741069:G:A	A	9.46308824142826e-6
chr9:71745180:C:T	T	-3.03992025942001e-6
chr9:71745318:C:T	T	6.09920251674798e-6
chr9:71759278:C:T	T	-6.78326993844808e-7
chr9:71763361:C:T	T	1.09820509758517e-6
chr9:71764765:G:A	A	9.06882396075379e-6
chr9:71768361:C:T	T	1.25382007694384e-5
chr9:71778871:C:T	T	-1.48823160072526e-5
chr9:71782834:G:A	A	-4.10339946204086e-6
chr9:71783347:G:A	A	-1.61517140171871e-5
chr9:71783571:C:T	T	-2.40909840455458e-5
chr9:71795839:A:C	C	6.46877023015463e-6
chr9:71811140:G:A	A	6.43883335301576e-6
chr9:71812503:C:T	T	-9.98430245752141e-7
chr9:71859202:A:G	G	-4.97460263558538e-5
chr9:71876463:T:G	G	-2.68032787473366e-5
chr9:71908922:G:A	A	3.27791393548782e-5
chr9:71956540:C:T	T	1.34955928304703e-5
chr9:71957469:T:C	C	1.59636988695275e-5
chr9:71967140:T:C	C	1.47780026082105e-4
chr9:71972204:T:C	C	2.09427630020562e-5
chr9:71984735:A:G	G	-3.46170461904404e-5
chr9:71990260:G:A	A	-9.45945264854551e-6
chr9:71992235:A:G	G	7.26444890666912e-6
chr9:71997281:T:C	C	6.92071942439799e-6
chr9:72006652:C:T	T	1.51147268245027e-5
chr9:72015790:A:G	G	-5.89034535122301e-5
chr9:72026418:A:G	G	1.69678962607656e-4
chr9:72027733:G:A	A	-6.00254887268393e-5
chr9:72030534:C:T	T	-6.52467813478234e-5
chr9:72034423:G:A	A	-1.31169242119724e-6
chr9:72037532:G:A	A	1.22142938325891e-6
chr9:72049313:T:G	G	8.16355606319335e-7
chr9:72049417:T:C	C	-6.7689271325562e-6
chr9:72052854:T:C	C	-2.12506702817228e-6
chr9:72053394:T:C	C	5.71952606797552e-6
chr9:72057586:T:C	C	2.69374730951374e-5
chr9:72060688:T:C	C	-1.4866463637428e-5
chr9:72064210:T:G	G	-2.63341598146019e-5
chr9:72083373:C:A	A	7.44993375519785e-6
chr9:72101521:A:G	G	3.61240812354393e-6
chr9:72113351:G:A	A	-1.77580410718981e-4
chr9:72122521:C:T	T	1.27376234639776e-5
chr9:72125083:C:T	T	-3.84764551621267e-6
chr9:72130518:C:A	A	1.2365139423512e-5
chr9:72147005:C:T	T	2.7508731951752e-5
chr9:72158232:A:G	G	-7.83345795275737e-6
chr9:72161785:A:G	G	3.0094018684153e-5
chr9:72185609:T:C	C	1.21312084619585e-5
chr9:72190790:T:G	G	1.99438944840595e-4
chr9:72199569:C:A	A	5.23579968632556e-5
chr9:72201198:T:G	G	2.5264766279637e-5
chr9:72206334:C:T	T	1.33304090261256e-5
chr9:72210791:T:C	C	3.19988617081313e-5
chr9:72216116:A:G	G	-2.90959988832614e-6
chr9:72238049:C:T	T	1.7162996870324e-5
chr9:72239019:T:C	C	1.20200381958988e-5
chr9:72243202:T:C	C	2.19153154121654e-5
chr9:72245669:T:C	C	8.43277830417055e-5
chr9:72255102:T:C	C	1.12510071601523e-5
chr9:72255754:G:T	T	8.3283700771637e-5
chr9:72262109:T:C	C	-8.00880987503292e-5
chr9:72264021:A:C	C	1.55102585746738e-5
chr9:72269187:T:C	C	3.94919614571117e-6
chr9:72272146:T:C	C	-2.04700315967429e-5
chr9:72272787:A:C	C	-2.90408758187543e-5
chr9:72274053:A:G	G	1.34171652827677e-5
chr9:72277793:A:G	G	3.24351303626891e-5
chr9:72277916:G:A	A	3.85861976995541e-6
chr9:72279736:G:A	A	2.21195875060063e-5
chr9:72282930:G:A	A	-3.56096328706043e-5
chr9:72287220:T:C	C	-3.87101748695922e-7
chr9:72289134:C:T	T	-2.81640392055592e-5
chr9:72299295:C:A	A	-7.59912356513935e-6
chr9:72300693:T:C	C	2.22693768702815e-5
chr9:72306967:T:C	C	8.39535713537137e-6
chr9:72308573:G:A	A	2.70751980413794e-6
chr9:72310263:C:A	A	-7.03214139341542e-7
chr9:72312693:C:T	T	-3.07607459812834e-6
chr9:72317903:A:G	G	-1.06147470162012e-5
chr9:72329954:T:C	C	6.98417194493257e-6
chr9:72333640:A:G	G	-7.84390538788468e-6
chr9:72341865:A:C	C	-1.44412882512996e-6
chr9:72345819:T:C	C	-1.52393380104662e-5
chr9:72349476:G:T	T	5.62387555632596e-6
chr9:72354948:T:C	C	-2.12040296945758e-6
chr9:72358555:G:A	A	-4.11808980831076e-5
chr9:72383071:A:G	G	-1.01194207497595e-6
chr9:72388582:G:A	A	4.99349512184685e-7
chr9:72397342:A:G	G	4.28469478031093e-6
chr9:72401105:G:A	A	-2.07107093494334e-6
chr9:72401871:C:T	T	1.37064473577295e-5
chr9:72406935:G:A	A	-2.57981079934778e-5
chr9:72431648:T:C	C	-4.19072118438865e-7
chr9:72468645:G:A	A	3.99005213128153e-5
chr9:72477138:T:G	G	3.39006581249706e-6
chr9:72481685:G:A	A	-5.49397234808175e-6
chr9:72504503:T:C	C	1.45832353457109e-4
chr9:72518981:G:A	A	-1.29021589160067e-5
chr9:72524380:G:A	A	1.48315461770424e-5
chr9:72526851:C:A	A	1.85060287843213e-5
chr9:72540676:C:T	T	6.2190505687018e-6
chr9:72552028:G:A	A	1.35630622297418e-6
chr9:72557671:C:T	T	3.90827526471893e-5
chr9:72563933:G:T	T	4.85315456975097e-6
chr9:72573309:G:T	T	5.82847187097458e-6
chr9:72573530:G:A	A	-7.14535322641306e-6
chr9:72579218:C:T	T	-2.06090076786992e-5
chr9:72592413:A:G	G	1.47073090431615e-6
chr9:72595327:T:C	C	8.31912013346563e-6
chr9:72611626:G:T	T	-7.1257235635182e-5
chr9:72616301:G:A	A	1.14697020802003e-5
chr9:72617517:G:A	A	1.57572009445912e-5
chr9:72661982:G:A	A	-2.10191673393747e-6
chr9:72680049:T:C	C	5.22377820626786e-5
chr9:72680100:A:G	G	-2.29252313467169e-5
chr9:72680677:C:T	T	1.25538013539486e-5
chr9:72684525:T:C	C	4.66359894820655e-6
chr9:72700522:G:A	A	2.43048361485432e-7
chr9:72701226:T:G	G	3.71854557185006e-5
chr9:72701279:C:T	T	4.47554632630986e-6
chr9:72723290:C:A	A	1.36327954032808e-6
chr9:72734670:G:A	A	-2.04516350296447e-6
chr9:72747473:G:T	T	6.70111043119702e-6
chr9:72766966:G:A	A	3.91871607904835e-5
chr9:72776338:T:C	C	5.13744613920736e-6
chr9:72821518:G:A	A	3.16154105283316e-5
chr9:72837644:G:A	A	1.09688033287293e-6
chr9:72844400:T:C	C	-1.2371992520056e-6
chr9:72854763:C:T	T	2.22678514324477e-5
chr9:72856968:C:T	T	-2.17300926131632e-6
chr9:72869015:C:T	T	-1.12233834520815e-4
chr9:72881905:C:T	T	-4.23171021557034e-5
chr9:72899520:T:C	C	6.34287972773603e-6
chr9:72900753:T:C	C	-5.75902227637224e-6
chr9:72901579:C:T	T	2.03433243454092e-5
chr9:72902395:A:G	G	2.19421086562026e-5
chr9:72902666:A:C	C	-9.76260796054911e-6
chr9:72905059:G:A	A	7.213529425934e-6
chr9:72907919:A:C	C	-9.8615940839366e-6
chr9:72909868:G:T	T	1.16543929504779e-5
chr9:72911601:C:T	T	9.51058026969125e-6
chr9:72914507:A:G	G	-4.43746206744741e-5
chr9:72918408:A:G	G	7.71203224706453e-6
chr9:72919844:T:G	G	6.33490574457277e-6
chr9:72928327:G:A	A	1.64098565288888e-6
chr9:72930966:G:A	A	2.23418997282099e-6
chr9:72935825:C:A	A	1.66699974784287e-5
chr9:72938296:A:G	G	3.63670220129815e-6
chr9:72941783:A:G	G	5.13660611056882e-6
chr9:72944902:T:C	C	4.68728218509586e-7
chr9:72950038:C:T	T	-2.45332184071305e-5
chr9:72954566:A:G	G	7.86872727027516e-6
chr9:72971487:T:C	C	5.53115360151672e-6
chr9:72977070:T:C	C	2.99990846108675e-5
chr9:72993710:C:T	T	-2.10840444614304e-5
chr9:73000480:C:A	A	-2.03737629889291e-5
chr9:73011002:G:A	A	-5.69832049897883e-6
chr9:73019057:T:C	C	1.90897733838056e-5
chr9:73021477:C:T	T	-2.21173047705583e-5
chr9:73025189:T:C	C	-2.51641915060161e-5
chr9:73053119:C:T	T	4.64264213328204e-6
chr9:73067764:T:C	C	5.54586144841167e-6
chr9:73078349:C:T	T	-1.85026392452702e-5
chr9:73090111:C:T	T	-1.5791624680895e-5
chr9:73093963:A:G	G	1.93434281144364e-5
chr9:73095414:A:C	C	2.85836103370982e-5
chr9:73112208:T:C	C	6.79310217133896e-6
chr9:73112755:T:C	C	-1.50545985051666e-5
chr9:73116975:C:T	T	1.47256306251475e-4
chr9:73117730:C:T	T	-1.49169502833947e-4
chr9:73119400:A:G	G	2.77192971999735e-5
chr9:73126258:G:A	A	-2.76037382707135e-5
chr9:73129608:T:C	C	4.03065294331389e-5
chr9:73130532:T:C	C	-2.44567001264055e-5
chr9:73140670:A:G	G	1.19473376313624e-5
chr9:73143365:A:G	G	-5.91292108057987e-5
chr9:73146127:C:T	T	2.16453941257803e-5
chr9:73148243:T:C	C	3.28887091408843e-5
chr9:73149649:A:C	C	-2.56424059908227e-5
chr9:73150562:T:C	C	-1.37223944733494e-5
chr9:73151056:A:G	G	3.03899191466494e-5
chr9:73153293:C:T	T	-7.77620448502387e-7
chr9:73166330:T:C	C	-4.9024945090115e-6
chr9:73175173:T:C	C	1.15974814505838e-4
chr9:73178330:C:T	T	1.59816732700597e-5
chr9:73184450:C:T	T	-4.24538045019653e-6
chr9:73195477:C:T	T	3.61146804632793e-6
chr9:73200537:A:C	C	-1.21688436252987e-6
chr9:73202830:T:C	C	-6.95497099100909e-6
chr9:73204308:C:T	T	-2.75504443265881e-6
chr9:73204839:C:T	T	7.87842015013755e-6
chr9:73208458:C:T	T	7.51082757245867e-5
chr9:73209615:G:A	A	-2.75881957361648e-5
chr9:73213245:G:A	A	3.59144081630042e-6
chr9:73213791:G:A	A	-1.8043061738318e-6
chr9:73225118:G:A	A	-3.72371921683419e-5
chr9:73225640:C:A	A	1.83513039348379e-5
chr9:73232724:C:A	A	-2.0777949226717e-4
chr9:73252052:C:T	T	1.47897125172149e-5
chr9:73307216:T:C	C	-1.50393404929293e-4
chr9:73327733:G:A	A	6.12033060068094e-5
chr9:73376977:A:G	G	1.56004160979715e-5
chr9:73381777:T:C	C	7.21945231273102e-6
chr9:73408882:A:G	G	1.4369719953177e-5
chr9:73478121:T:C	C	-3.51734948595182e-6
chr9:73497980:T:G	G	1.44190196994568e-5
chr9:73506185:T:C	C	-1.31082962048529e-5
chr9:73529109:G:A	A	3.71015537764497e-5
chr9:73529402:G:T	T	-8.56794611097819e-6
chr9:73540397:G:A	A	1.50228591841295e-6
chr9:73540698:T:C	C	-6.04009549356846e-5
chr9:73542784:G:A	A	-6.04009549356846e-5
chr9:73544531:C:T	T	1.07696848922029e-5
chr9:73547679:T:G	G	-9.53292385459299e-6
chr9:73548438:A:G	G	3.20137056251531e-5
chr9:73559166:C:T	T	-5.28387915866555e-5
chr9:73559683:A:G	G	1.1033374325868e-5
chr9:73569520:A:G	G	-2.56412441000471e-6
chr9:73570897:C:T	T	6.61790782773767e-6
chr9:73573340:A:C	C	-3.30289529176659e-5
chr9:73575778:A:G	G	1.54812284156911e-5
chr9:73578309:G:A	A	1.06806868411376e-5
chr9:73578955:G:A	A	-4.55765371195602e-5
chr9:73585365:G:A	A	8.7768770606299e-5
chr9:73589795:G:A	A	-7.55147849721267e-5
chr9:73590716:T:C	C	3.69019190896507e-6
chr9:73592384:G:A	A	1.86913418444464e-5
chr9:73598817:A:G	G	4.37102280893722e-5
chr9:73609644:G:A	A	1.38143324063541e-5
chr9:73624062:C:T	T	-1.00151502116495e-5
chr9:73633311:A:C	C	8.06422244575065e-6
chr9:73647244:G:A	A	1.05487842815889e-5
chr9:73647509:G:A	A	-1.6941887721691e-6
chr9:73667937:G:A	A	3.94057338526392e-5
chr9:73685097:A:C	C	-1.11122513727072e-5
chr9:73706588:A:G	G	6.18072923110742e-6
chr9:73706755:C:T	T	1.97646255466123e-5
chr9:73717712:T:G	G	2.10002618359835e-8
chr9:73728258:T:C	C	1.0357767410232e-6
chr9:73729855:C:T	T	4.0565198597678e-6
chr9:73738171:G:A	A	-1.21047175970043e-6
chr9:73755382:T:C	C	-2.04558389022464e-5
chr9:73771347:T:C	C	-1.98445617610673e-5
chr9:73772582:A:C	C	1.00044566362432e-5
chr9:73794335:C:A	A	1.05452242341536e-6
chr9:73797730:A:C	C	-1.09747445818505e-5
chr9:73819034:C:T	T	-9.39516575977584e-7
chr9:73827431:T:C	C	-4.4198452133002e-5
chr9:73846136:C:T	T	-8.37081987937493e-6
chr9:73853762:T:C	C	-2.61796125025312e-5
chr9:73858665:G:T	T	-3.89897043961455e-5
chr9:73877511:T:C	C	-2.65354989885241e-5
chr9:73902150:C:T	T	-1.14900238050834e-5
chr9:73951353:C:T	T	-7.50602882991173e-6
chr9:73981485:G:A	A	8.23633600382114e-6
chr9:74023423:T:G	G	-1.70721747492835e-5
chr9:74055355:T:C	C	9.90491398131862e-7
chr9:74064423:C:T	T	-5.48757169519138e-6
chr9:74074738:A:G	G	3.31586758760963e-6
chr9:74081872:G:T	T	-3.33440025946984e-6
chr9:74083138:G:T	T	3.21856272970731e-6
chr9:74093683:G:A	A	-3.24340096477075e-5
chr9:74099026:A:G	G	-9.68231546793743e-6
chr9:74100566:A:G	G	-1.72871682154101e-6
chr9:74101736:G:T	T	5.39127985077565e-7
chr9:74112133:G:A	A	2.67330429557683e-5
chr9:74117590:G:A	A	1.34376814252302e-5
chr9:74127711:T:C	C	4.7658685045488e-8
chr9:74128572:T:C	C	-2.57908417578531e-6
chr9:74129993:C:A	A	9.72086323674915e-6
chr9:74147852:T:C	C	-1.10017543655103e-5
chr9:74149733:G:A	A	-1.29512213509947e-5
chr9:74151033:T:C	C	-7.62933006251046e-6
chr9:74152397:C:T	T	1.11813789514808e-5
chr9:74171381:C:T	T	-7.86140829715742e-6
chr9:74172378:A:C	C	5.13885100866939e-6
chr9:74172448:G:A	A	2.09061423246762e-4
chr9:74179532:T:C	C	-3.50588793352987e-5
chr9:74191932:G:A	A	-6.67409313417914e-6
chr9:74208319:T:C	C	-1.75249166026884e-5
chr9:74220254:A:C	C	-2.29654279180961e-7
chr9:74246173:T:C	C	-5.34488532931595e-7
chr9:74265409:C:A	A	-5.54227993468542e-5
chr9:74270647:A:G	G	4.83526223480197e-5
chr9:74276496:C:T	T	-1.34885520558296e-5
chr9:74283330:C:T	T	-1.79481009990087e-6
chr9:74296095:C:T	T	-8.76376363342024e-7
chr9:74301366:A:C	C	1.70892656789654e-6
chr9:74307607:C:T	T	1.42116373946193e-5
chr9:74309525:G:A	A	-6.39453469884233e-6
chr9:74321411:T:C	C	7.27854041116568e-7
chr9:74321596:C:T	T	6.32174098040757e-6
chr9:74323733:T:C	C	9.86941366501839e-7
chr9:74330073:C:T	T	-6.78503630400686e-6
chr9:74331797:C:T	T	-5.08087876240114e-5
chr9:74340221:T:C	C	1.46575404260182e-5
chr9:74352916:T:C	C	5.3612031443386e-6
chr9:74357311:G:A	A	6.33437394718151e-6
chr9:74357737:T:C	C	-4.92279720344091e-6
chr9:74360004:G:A	A	-3.28334266216038e-6
chr9:74365568:G:A	A	-8.51926068272322e-6
chr9:74371024:C:T	T	9.91494621236967e-6
chr9:74379966:C:T	T	-8.91505945876655e-7
chr9:74389326:A:G	G	5.40808043241213e-6
chr9:74395765:A:G	G	1.40396836834075e-5
chr9:74411744:G:A	A	3.84828896443943e-5
chr9:74453898:G:A	A	-1.00378293067012e-5
chr9:74465564:C:A	A	-2.56663419384976e-6
chr9:74484025:C:T	T	6.76618842449215e-6
chr9:74531552:G:A	A	1.14411290484003e-6
chr9:74534921:A:G	G	2.18725486819462e-6
chr9:74541990:A:G	G	2.96442480485125e-5
chr9:74549090:C:A	A	5.37997748222299e-6
chr9:74560426:C:T	T	-1.32155139009051e-5
chr9:74562955:T:C	C	1.22787228448912e-5
chr9:74568356:A:C	C	7.3354109337956e-6
chr9:74568417:C:T	T	-3.8919149101133e-5
chr9:74590394:G:A	A	-1.48895101149728e-6
chr9:74591316:A:G	G	9.48080662991756e-6
chr9:74593071:G:A	A	2.97557805338399e-5
chr9:74603429:C:A	A	-1.47434906214341e-6
chr9:74609508:T:C	C	-2.82092766193839e-6
chr9:74609902:A:G	G	-2.25135619691541e-5
chr9:74622269:G:A	A	-7.22502015200103e-6
chr9:74623187:A:G	G	3.09524491376644e-6
chr9:74629537:G:A	A	5.00582044609937e-6
chr9:74632681:A:G	G	-2.57185030019095e-6
chr9:74633815:A:G	G	-1.32452055860646e-6
chr9:74637958:G:A	A	-1.7298273059502e-5
chr9:74638710:A:G	G	-4.08297238109662e-5
chr9:74640888:G:A	A	2.82729431739352e-5
chr9:74643349:A:G	G	2.71204215011757e-5
chr9:74648832:A:G	G	2.32306229735028e-5
chr9:74649873:T:C	C	1.16471385916028e-5
chr9:74650458:G:A	A	2.41165519413941e-8
chr9:74650716:G:A	A	-4.41187864098078e-6
chr9:74652704:C:T	T	1.87259027643036e-5
chr9:74653750:G:T	T	6.71914873019226e-6
chr9:74659099:A:G	G	-6.23419415107149e-5
chr9:74659923:G:T	T	-4.705643990345e-5
chr9:74660997:G:T	T	2.64041390474347e-5
chr9:74667554:A:G	G	-9.08372419764228e-5
chr9:74674161:T:C	C	3.83387205246622e-5
chr9:74676450:G:A	A	-1.82385738959078e-5
chr9:74684128:T:C	C	2.59689717166942e-5
chr9:74684824:G:A	A	-3.87175469963124e-6
chr9:74685003:T:C	C	3.02046546818414e-5
chr9:74686593:T:C	C	3.25150409865402e-5
chr9:74688447:C:T	T	-6.9932896125108e-5
chr9:74691017:T:C	C	8.58920741961412e-6
chr9:74691923:A:G	G	2.08436078143233e-5
chr9:74696783:A:G	G	5.64542128157118e-5
chr9:74697387:T:G	G	-3.9812767397673e-6
chr9:74698054:A:G	G	-1.26060313312566e-5
chr9:74698280:G:T	T	5.94710920737185e-6
chr9:74699454:C:T	T	1.73728653902505e-4
chr9:74700218:C:T	T	2.24779657595608e-6
chr9:74702207:C:T	T	1.88882146293202e-5
chr9:74712237:C:T	T	-1.58732017947685e-5
chr9:74714150:C:T	T	8.34774851128875e-5
chr9:74714234:T:C	C	1.7410215323506202e-05
chr9:74714641:T:C	C	-1.32706038885602e-6
chr9:74718265:A:G	G	-2.73483557101743e-5
chr9:74719232:A:G	G	2.71206411328117e-5
chr9:74726861:C:A	A	-2.27645148458192e-6
chr9:74743514:T:C	C	-1.1273644515515e-6
chr9:74753201:T:C	C	-6.47916370183044e-5
chr9:74761731:T:C	C	1.23732774418416e-6
chr9:74762494:C:T	T	-1.91429874599585e-5
chr9:74776144:T:C	C	-8.87980499460622e-6
chr9:74776209:G:A	A	4.92274858369434e-5
chr9:74781739:C:T	T	-5.03679154010314e-7
chr9:74783875:G:T	T	1.30055572341467e-6
chr9:74789519:G:A	A	-2.91074905835094e-5
chr9:74791365:C:T	T	1.92950872656312e-6
chr9:74802056:C:T	T	1.17565709543467e-5
chr9:74803886:G:A	A	5.31199140123215e-6
chr9:74807689:C:T	T	5.32463968823705e-5
chr9:74808814:A:G	G	1.26172711823873e-6
chr9:74811101:T:C	C	2.50769782273493e-5
chr9:74812903:A:G	G	2.43269530533576e-6
chr9:74821887:G:A	A	1.9529230239521e-6
chr9:74826221:T:G	G	-6.81603722485383e-6
chr9:74827700:C:T	T	-3.96231884279767e-5
chr9:74851294:T:C	C	-1.43905179817474e-4
chr9:74852366:C:A	A	1.75087806149824e-5
chr9:74867879:C:T	T	1.07710525986934e-4
chr9:74871190:T:C	C	-1.04195614224194e-5
chr9:74871543:A:G	G	6.95848998348991e-5
chr9:74874254:A:C	C	-4.84148009833673e-5
chr9:74877137:G:A	A	-2.46617348807624e-5
chr9:74879240:C:T	T	-1.44619743948853e-6
chr9:74885530:C:T	T	8.33604191394767e-6
chr9:74887406:C:T	T	3.48643716713798e-6
chr9:74902007:G:A	A	-5.86470771070039e-6
chr9:74905592:C:T	T	2.32283374240903e-6
chr9:74915673:C:T	T	-5.83397071769881e-6
chr9:74919200:T:C	C	-2.95592709568512e-5
chr9:74920756:C:T	T	4.081661544134e-6
chr9:74921837:T:C	C	8.80459853361947e-6
chr9:74929778:T:C	C	-2.85311928486412e-5
chr9:74929868:G:A	A	6.78483358276845e-5
chr9:74930322:C:T	T	1.05574664235911e-5
chr9:74937893:C:T	T	1.3986475943626e-6
chr9:74940210:C:T	T	-7.1031027495069e-6
chr9:74948171:C:T	T	5.41596474695459e-6
chr9:74958290:T:C	C	4.10636931126477e-6
chr9:74981018:C:T	T	3.94237617560482e-5
chr9:74991994:A:G	G	-2.12674206210803e-6
chr9:75003522:C:A	A	-7.27350504357632e-6
chr9:75009845:T:C	C	-4.39038909047188e-6
chr9:75010512:A:C	C	2.49832536102115e-5
chr9:75011957:C:T	T	-1.06365940850915e-5
chr9:75029172:G:A	A	-1.04357755765399e-4
chr9:75035780:G:A	A	4.07039990678053e-6
chr9:75041007:C:T	T	1.15821046009298e-5
chr9:75055165:C:T	T	-1.47741432277044e-5
chr9:75065896:G:A	A	1.35512415538342e-5
chr9:75067521:T:C	C	-2.78377302510347e-6
chr9:75068309:T:C	C	5.93679004077065e-6
chr9:75070571:C:T	T	-7.23550319952307e-6
chr9:75079220:G:A	A	4.5787197309587e-6
chr9:75084983:T:C	C	-5.32350510055701e-6
chr9:75090387:G:A	A	2.47342523293905e-6
chr9:75090654:T:C	C	-5.19503445690529e-6
chr9:75101229:C:T	T	-1.25880127914613e-5
chr9:75102269:C:A	A	5.11293362103654e-5
chr9:75106269:A:G	G	-6.71148550097156e-5
chr9:75111136:C:T	T	6.04674382074479e-5
chr9:75111689:C:A	A	7.47009787545341e-7
chr9:75111720:G:A	A	4.71237668232643e-6
chr9:75115636:C:T	T	2.18579886391182e-5
chr9:75129500:A:G	G	-2.79689250181035e-6
chr9:75133854:T:C	C	4.53253261436138e-6
chr9:75140553:C:T	T	-8.29966933345163e-6
chr9:75143720:C:T	T	-1.95569431189304e-5
chr9:75145627:G:A	A	-2.0391318415604e-6
chr9:75148384:A:G	G	9.14257542425502e-6
chr9:75148626:T:C	C	7.51323616238582e-6
chr9:75152108:A:G	G	8.87603305927616e-6
chr9:75153206:G:A	A	5.64846919183418e-5
chr9:75155138:G:A	A	7.96230597829329e-6
chr9:75157040:A:G	G	2.05202674831781e-5
chr9:75161185:T:C	C	-4.90509280074752e-6
chr9:75169136:A:G	G	3.15642205956647e-5
chr9:75172872:T:C	C	7.66744275620675e-6
chr9:75174819:G:T	T	1.7625950604678e-5
chr9:75179428:G:A	A	-3.35788140097938e-5
chr9:75187314:G:A	A	9.67374583016355e-5
chr9:75192467:T:C	C	1.91750991193414e-4
chr9:75194126:C:A	A	-5.76067417766008e-5
chr9:75197161:A:G	G	-7.58767273502695e-6
chr9:75197936:C:T	T	1.06230152646112e-5
chr9:75198956:C:T	T	4.17738713845954e-6
chr9:75199668:A:G	G	-1.10686106482482e-5
chr9:75200849:A:G	G	2.46027949305763e-5
chr9:75202104:A:G	G	2.81227711576046e-5
chr9:75209975:T:C	C	2.80347696703925e-6
chr9:75210817:C:A	A	5.28606720254001e-6
chr9:75215654:C:T	T	-2.03897849214313e-5
chr9:75216006:T:C	C	6.86202254486273e-6
chr9:75217659:G:A	A	1.23443114283617e-6
chr9:75229993:G:A	A	7.88099735169056e-6
chr9:75230803:C:T	T	-6.17503870540729e-5
chr9:75231440:A:C	C	3.65040099576822e-5
chr9:75233714:A:G	G	4.25175572763954e-5
chr9:75237743:A:G	G	1.10868845930679e-5
chr9:75237904:G:A	A	-2.069347953152e-5
chr9:75238086:A:G	G	-1.26111367703555e-5
chr9:75239469:G:A	A	9.08512543914075e-6
chr9:75239628:A:C	C	8.4026180476498e-6
chr9:75242131:G:A	A	9.61029011869644e-6
chr9:75242867:T:C	C	3.52257951720152e-5
chr9:75243390:T:C	C	-9.023203663266e-6
chr9:75245754:T:C	C	8.05867849712666e-6
chr9:75249741:C:T	T	2.61984519956239e-5
chr9:75253634:C:T	T	1.90078065575853e-5
chr9:75266371:A:G	G	6.58556738982427e-6
chr9:75269696:T:C	C	2.84597242105784e-5
chr9:75276116:A:C	C	1.32293687892676e-5
chr9:75280323:C:T	T	5.29470009453476e-7
chr9:75280604:C:T	T	4.36285968242276e-5
chr9:75289133:G:T	T	-1.38109410861202e-5
chr9:75304809:C:T	T	-3.08961001081651e-5
chr9:75309682:T:C	C	-1.408912006367e-6
chr9:75318384:T:C	C	2.12365968361062e-5
chr9:75368103:G:A	A	1.07669744549888e-5
chr9:75376488:A:G	G	-1.16168400479719e-6
chr9:75377906:G:A	A	-1.87054561687682e-5
chr9:75381019:T:C	C	-2.85654953143723e-6
chr9:75381543:T:G	G	3.79574860261068e-6
chr9:75384438:T:G	G	9.90253686681122e-8
chr9:75397746:G:T	T	-3.95487184230972e-7
chr9:75398092:G:A	A	-4.51675707980188e-6
chr9:75398870:A:G	G	3.05495640874203e-6
chr9:75401401:T:C	C	-2.92477430976756e-6
chr9:75403855:T:C	C	-7.48550962465467e-5
chr9:75408477:T:C	C	-1.20874334734658e-5
chr9:75413430:C:T	T	-6.15020806877143e-6
chr9:75413903:A:C	C	-1.49569213007086e-6
chr9:75414429:T:C	C	5.65473025699013e-6
chr9:75421216:C:A	A	-3.28389435450244e-5
chr9:75437659:C:T	T	5.45370264929392e-5
chr9:75441158:A:G	G	4.77284985933304e-6
chr9:75449890:G:A	A	1.07080249166544e-5
chr9:75451456:G:A	A	4.38822007328108e-6
chr9:75452999:C:T	T	-1.84050826556364e-5
chr9:75453293:G:A	A	-6.30520586058503e-6
chr9:75454747:G:A	A	5.71488899061108e-6
chr9:75465599:A:G	G	-3.98987371312652e-6
chr9:75470574:C:T	T	-9.42544078296742e-6
chr9:75477445:A:G	G	-5.87308333997319e-6
chr9:75490328:T:G	G	-2.52039319698816e-7
chr9:75493785:T:C	C	-6.29880726965457e-6
chr9:75493953:A:G	G	1.09730136892087e-6
chr9:75496486:G:A	A	1.16001066946084e-5
chr9:75504443:A:G	G	1.27457721088576e-5
chr9:75513064:C:T	T	-5.13414923452941e-6
chr9:75516729:T:C	C	6.18316758086819e-6
chr9:75518051:G:A	A	1.2146570068476e-6
chr9:75531037:T:C	C	-3.88027434459521e-5
chr9:75532135:C:T	T	-2.72728366017008e-5
chr9:75542194:C:T	T	-6.48493568997773e-6
chr9:75548389:C:T	T	-4.85144149201687e-6
chr9:75556270:T:C	C	2.09979256150119e-5
chr9:75570123:A:G	G	-3.47634027935263e-5
chr9:75576607:C:T	T	-1.03999843703791e-5
chr9:75578205:A:G	G	2.73761005949145e-5
chr9:75578226:G:A	A	4.07182225356577e-5
chr9:75579413:C:A	A	-1.64935069724143e-5
chr9:75591412:C:T	T	1.5046782325371e-5
chr9:75591543:T:C	C	2.65384437223039e-5
chr9:75593374:A:G	G	-4.74660087313516e-6
chr9:75594898:A:C	C	1.29694279385355e-5
chr9:75595604:C:T	T	1.53783164565595e-5
chr9:75597650:G:A	A	3.55693470635459e-5
chr9:75600752:G:A	A	-4.28928186322913e-5
chr9:75601129:C:T	T	1.83410673899825e-5
chr9:75604165:T:C	C	-9.94690271841005e-6
chr9:75604225:C:T	T	-1.38094610516377e-5
chr9:75606553:G:A	A	1.4044326325874e-6
chr9:75608590:C:T	T	6.21686256446057e-6
chr9:75609516:C:T	T	2.6136322463366e-5
chr9:75615881:C:T	T	4.05493649465097e-5
chr9:75628723:T:C	C	1.97087410130781e-5
chr9:75633054:A:G	G	4.73686205076185e-6
chr9:75634637:A:G	G	7.70836467878469e-5
chr9:75635806:A:C	C	-9.29260962030294e-6
chr9:75638471:C:T	T	4.72404333180247e-5
chr9:75645045:T:C	C	3.89927729039823e-5
chr9:75647661:C:T	T	1.39604267321068e-5
chr9:75648288:C:T	T	-3.45758363758234e-5
chr9:75651464:G:A	A	-1.23903389893481e-5
chr9:75654069:G:A	A	-1.08666433723334e-5
chr9:75657179:T:C	C	3.20499547321528e-5
chr9:75661602:G:A	A	-2.1405691209058e-5
chr9:75661759:C:T	T	-8.16511227998801e-6
chr9:75662851:T:C	C	2.41607057287518e-5
chr9:75665747:T:C	C	-3.88397368875576e-6
chr9:75666925:C:T	T	-4.69223575231578e-5
chr9:75667863:T:C	C	3.7369021957318e-5
chr9:75669081:T:C	C	3.79312111565837e-5
chr9:75669409:C:T	T	-1.46399255569249e-5
chr9:75671769:C:A	A	-2.01389163843345e-5
chr9:75673105:T:G	G	-3.99160588570041e-5
chr9:75674380:G:A	A	-1.03117868683974e-7
chr9:75678089:A:G	G	9.34906321400766e-6
chr9:75679929:G:A	A	-2.97691693371661e-6
chr9:75681392:T:G	G	2.84473245512127e-5
chr9:75691404:C:T	T	1.14385329839456e-6
chr9:75693689:C:T	T	2.2045715125245e-5
chr9:75694800:T:C	C	1.70249798746616e-5
chr9:75699023:C:A	A	-9.90773450128858e-6
chr9:75699938:A:C	C	6.48995083062912e-6
chr9:75700836:C:T	T	1.53903970543731e-5
chr9:75710031:A:G	G	-4.78552311491455e-6
chr9:75712090:A:C	C	-3.83166970046597e-6
chr9:75716288:C:A	A	-8.04214592532713e-6
chr9:75717029:A:G	G	1.4227289698299e-5
chr9:75717102:A:G	G	-4.54696467855357e-6
chr9:75717945:G:T	T	-3.19514543213296e-5
chr9:75718769:T:C	C	2.28417470149982e-5
chr9:75727384:C:T	T	1.6818542067796e-5
chr9:75729136:T:C	C	1.45621858721442e-5
chr9:75731254:C:A	A	9.02948368483787e-6
chr9:75731789:T:C	C	-3.30417658636971e-5
chr9:75732335:T:G	G	-1.72195606516568e-5
chr9:75733654:T:C	C	-3.45466753408304e-7
chr9:75735568:A:G	G	-4.98277915213503e-6
chr9:75736344:A:C	C	9.41758695787262e-6
chr9:75741004:G:A	A	-4.82108501115338e-5
chr9:75743044:G:A	A	1.75566200908363e-6
chr9:75747247:C:T	T	-8.96213461952255e-6
chr9:75754254:G:A	A	1.22609460564928e-5
chr9:75754914:G:A	A	-1.00268611491368e-5
chr9:75755086:T:C	C	-2.2560857990956e-5
chr9:75757991:C:T	T	2.12490322817917e-5
chr9:75763879:A:G	G	-2.735406756554e-5
chr9:75776245:A:G	G	-5.61032260138169e-6
chr9:75782310:C:T	T	-2.59457781079142e-5
chr9:75792568:T:C	C	-4.16280178786198e-6
chr9:75792589:G:T	T	-2.6064523140393e-5
chr9:75801249:A:G	G	-2.08816302399589e-6
chr9:75809933:C:T	T	-2.49263096360291e-5
chr9:75810457:A:G	G	-7.97968538333449e-6
chr9:75811009:G:A	A	-1.5546186917812e-5
chr9:75813328:A:C	C	-1.96065271477122e-5
chr9:75816002:T:C	C	-2.28522051402127e-5
chr9:75824026:G:A	A	-3.20243392682117e-5
chr9:75827448:A:G	G	-1.0183166496069e-5
chr9:75829660:A:G	G	-1.95655449286647e-5
chr9:75830397:C:T	T	7.31191711365783e-6
chr9:75836008:G:A	A	-8.93205056899468e-6
chr9:75837900:T:C	C	9.10800106082163e-6
chr9:75839414:T:C	C	-2.37508882270329e-6
chr9:75843214:G:A	A	6.58280902842573e-6
chr9:75854566:T:C	C	-9.01147118368396e-6
chr9:75855586:T:C	C	6.63149557107621e-5
chr9:75858344:G:A	A	3.05909495096301e-7
chr9:75864156:G:T	T	-1.83523859006908e-6
chr9:75866719:T:G	G	-4.80792036072463e-5
chr9:75866875:G:A	A	-4.94878438658637e-5
chr9:75870458:A:G	G	-7.75104817777636e-6
chr9:75870838:C:T	T	-5.33513106777512e-6
chr9:75874568:G:A	A	-8.15286977636714e-6
chr9:75881448:T:G	G	6.12990211782044e-6
chr9:75881826:T:G	G	4.40663106513312e-7
chr9:75887542:A:G	G	1.2521578267017e-5
chr9:75888330:G:A	A	4.00902904774701e-5
chr9:75890508:G:A	A	1.3438086933519e-6
chr9:75894613:T:C	C	5.8436257399226e-5
chr9:75895591:A:G	G	4.11646634547169e-5
chr9:75895907:C:A	A	2.89664536801007e-5
chr9:75896973:G:A	A	3.52400264877306e-5
chr9:75897049:A:C	C	-4.7114392205802e-5
chr9:75897295:A:C	C	-9.00029497886772e-6
chr9:75898451:C:T	T	-5.71900577972277e-8
chr9:75898534:T:G	G	-4.80280365796696e-5
chr9:75898687:G:A	A	7.43451755869714e-5
chr9:75899008:A:G	G	6.68904563500995e-5
chr9:75900279:A:G	G	4.94024615488451e-5
chr9:75902622:A:C	C	5.15453114271852e-5
chr9:75915422:C:A	A	3.73870120269524e-5
chr9:75916685:G:A	A	2.66516360125183e-5
chr9:75917487:C:T	T	4.01134171276058e-6
chr9:75926073:G:A	A	-3.83351808459291e-6
chr9:75927370:G:A	A	6.23187856500255e-5
chr9:75929571:A:G	G	-5.61862491869231e-6
chr9:75931003:G:A	A	3.745475941571e-6
chr9:75931301:A:C	C	1.57862995971152e-5
chr9:75931391:T:C	C	1.74821933316319e-5
chr9:75934450:T:G	G	3.67406628907205e-6
chr9:75935448:G:A	A	1.18234146270725e-4
chr9:75941079:T:C	C	-2.04175490074118e-6
chr9:75941179:C:T	T	-2.48846021881366e-5
chr9:75942221:A:C	C	-4.34832276683765e-7
chr9:75942272:T:C	C	-6.81655645011056e-5
chr9:75942592:G:A	A	-6.67320478606675e-6
chr9:75942727:T:C	C	2.39856236040348e-5
chr9:75942816:T:G	G	2.42840413580452e-5
chr9:75943181:G:A	A	2.78429736441293e-4
chr9:75946235:A:C	C	-8.47128523879286e-6
chr9:75947753:T:C	C	-2.44603976424902e-6
chr9:75948886:G:T	T	-9.89859334715896e-6
chr9:75951223:T:G	G	5.64021924459012e-6
chr9:75951951:T:C	C	-8.79601614808439e-6
chr9:75952348:T:C	C	-3.4508976487035102e-06
chr9:75956044:T:C	C	-4.60634868113422e-6
chr9:75956588:A:G	G	-1.29286471372514e-5
chr9:75959113:C:T	T	-9.71545388590885e-6
chr9:75959627:G:A	A	-2.24175362977706e-6
chr9:75959736:C:A	A	-9.62463941036511e-6
chr9:75960519:T:G	G	-1.18550599413933e-5
chr9:75961728:G:A	A	-1.00108002556067e-5
chr9:75966523:A:G	G	-1.19226596950566e-5
chr9:75968498:T:C	C	-2.37091089351323e-6
chr9:75969597:C:T	T	4.8969967783228e-6
chr9:75975372:A:G	G	-1.85360233542232e-5
chr9:75975753:G:A	A	2.32994362642657e-7
chr9:75978678:T:G	G	-8.035900286589e-6
chr9:75979424:A:G	G	4.9785021308585e-6
chr9:75979693:G:A	A	8.03595881363624e-6
chr9:75981193:T:C	C	1.25970892842224e-5
chr9:75983626:G:A	A	-3.95631666711089e-5
chr9:75983689:A:G	G	2.2665437033426e-5
chr9:75984217:C:T	T	2.97483829861914e-5
chr9:75987532:G:A	A	1.20507886916104e-5
chr9:75993956:A:G	G	1.72026004902296e-5
chr9:75998555:A:G	G	-2.126099666644e-5
chr9:76001179:C:T	T	2.41982241677855e-5
chr9:76004913:A:C	C	4.68595765669088e-6
chr9:76013097:T:C	C	-2.71033363825817e-5
chr9:76013282:T:C	C	1.93423005295215e-6
chr9:76015616:T:C	C	2.39244101633169e-5
chr9:76018807:G:A	A	2.77315445239228e-5
chr9:76020717:G:A	A	-4.74775270849041e-5
chr9:76020733:C:T	T	-1.8585793525979e-5
chr9:76020920:G:A	A	-4.55525161295434e-6
chr9:76021576:A:G	G	-9.09332279020414e-6
chr9:76021618:A:G	G	-1.42190248990356e-5
chr9:76021842:C:T	T	-5.8601335623597e-5
chr9:76024128:G:A	A	-3.42866818313888e-5
chr9:76025004:G:A	A	-2.80936374837244e-5
chr9:76025483:T:G	G	-8.15644151922625e-6
chr9:76027760:C:T	T	-1.05283468534683e-5
chr9:76029155:C:T	T	5.17075343365033e-7
chr9:76035018:G:A	A	-3.90917223247322e-5
chr9:76039060:A:C	C	3.58554053239549e-6
chr9:76039185:T:C	C	7.81837851947951e-6
chr9:76041422:C:T	T	-1.28739091371995e-5
chr9:76042186:A:G	G	-2.01255532279276e-5
chr9:76042835:A:G	G	2.00179057331414e-5
chr9:76044631:T:C	C	-9.13731514725275e-7
chr9:76044882:C:T	T	-3.20853685539036e-6
chr9:76049489:T:C	C	2.59656192991497e-6
chr9:76057285:A:G	G	-4.26888043582751e-6
chr9:76073082:A:G	G	-4.90695085704014e-6
chr9:76073163:A:G	G	1.02338969616627e-5
chr9:76073373:A:G	G	4.19492842061234e-5
chr9:76074322:A:G	G	4.07727389069814e-5
chr9:76075555:C:T	T	2.78381301849634e-6
chr9:76082479:T:G	G	-8.84445061100309e-6
chr9:76088339:G:A	A	2.06191447277482e-5
chr9:76091366:A:G	G	1.89613357565335e-5
chr9:76092946:C:T	T	2.08866992560064e-5
chr9:76098330:G:A	A	5.53828018037114e-7
chr9:76103628:C:T	T	3.92793098431847e-5
chr9:76104730:G:A	A	1.44499987983251e-5
chr9:76106624:A:C	C	-2.04175542495555e-5
chr9:76108132:T:C	C	-5.31850529970814e-6
chr9:76108290:A:G	G	3.22351535949277e-5
chr9:76109089:G:T	T	3.14258142715842e-5
chr9:76114297:T:C	C	1.05840236500272e-5
chr9:76118152:A:G	G	-8.50197506477893e-6
chr9:76120623:T:G	G	9.02521909351447e-6
chr9:76124055:T:C	C	2.49697121886036e-5
chr9:76125811:G:T	T	-1.56474526160317e-5
chr9:76126111:T:C	C	1.85544916729517e-5
chr9:76127125:C:A	A	2.40537488022354e-6
chr9:76127209:T:C	C	2.40537488022354e-6
chr9:76130261:G:A	A	-1.89350594743889e-6
chr9:76131865:A:G	G	6.61783535163662e-6
chr9:76132871:C:T	T	8.61485744898974e-6
chr9:76132951:C:A	A	-7.90760836744553e-6
chr9:76133036:A:G	G	-2.12696537136446e-5
chr9:76133061:C:T	T	-2.34858405086123e-5
chr9:76133465:G:A	A	7.83367964356997e-6
chr9:76134057:C:T	T	3.4745430054908e-6
chr9:76136716:T:C	C	6.68410418761175e-6
chr9:76137254:G:A	A	5.04771454778435e-6
chr9:76140184:T:G	G	-3.26466939019882e-5
chr9:76140233:T:C	C	4.94856539981934e-6
chr9:76141567:C:T	T	6.21328440844911e-6
chr9:76141572:G:A	A	-4.32812325741908e-6
chr9:76142251:C:T	T	4.80909126528924e-6
chr9:76147379:G:A	A	3.05334215703885e-5
chr9:76147880:A:G	G	4.34635449567806e-5
chr9:76157607:A:G	G	-8.75027449561771e-6
chr9:76159037:G:A	A	-3.393484459216e-6
chr9:76161141:C:T	T	3.19237457275795e-5
chr9:76163634:C:T	T	1.82556902406086e-5
chr9:76164916:C:T	T	2.93163887437494e-7
chr9:76165662:G:A	A	3.06002674587368e-5
chr9:76166344:C:T	T	-7.58136966652853e-6
chr9:76168614:G:A	A	5.30803244988912e-6
chr9:76170974:G:A	A	2.6922437149755e-6
chr9:76171240:C:T	T	-2.14094883949808e-5
chr9:76171241:G:A	A	-7.15865777442692e-7
chr9:76171302:A:C	C	-1.93496336297074e-5
chr9:76172304:T:C	C	2.7176365085694e-6
chr9:76173557:G:A	A	-2.16829071242396e-5
chr9:76176340:C:T	T	-1.95900192152556e-5
chr9:76177522:G:A	A	-1.08740208048424e-5
chr9:76178979:C:T	T	-1.27624177412133e-5
chr9:76180135:G:A	A	-2.26439626971811e-5
chr9:76181606:A:G	G	-7.75186474792717e-6
chr9:76181886:A:G	G	-7.70417442347385e-6
chr9:76182824:G:A	A	-1.92867987867079e-5
chr9:76182852:A:G	G	-8.41351449804759e-6
chr9:76183432:G:A	A	1.01870143730317e-6
chr9:76185198:T:C	C	-6.11040584628108e-7
chr9:76186073:C:T	T	4.30923797845248e-5
chr9:76187120:C:T	T	-3.39327324649244e-6
chr9:76188074:G:A	A	1.12944047490121e-4
chr9:76188550:T:C	C	-1.84014543390351e-5
chr9:76189788:G:A	A	-1.70831871854316e-6
chr9:76194730:T:C	C	-2.51305574092232e-5
chr9:76199884:G:A	A	1.00133361119828e-4
chr9:76201100:T:C	C	-4.04258050891086e-5
chr9:76202372:C:T	T	2.10149320387546e-6
chr9:76205082:T:C	C	-5.87653542739694e-7
chr9:76207276:C:A	A	-2.20933593644795e-6
chr9:76208778:G:A	A	5.09579462586585e-6
chr9:76210119:C:T	T	6.01125989836477e-5
chr9:76212016:C:A	A	1.019168880096e-5
chr9:76212526:C:T	T	6.287593096817e-6
chr9:76212927:T:C	C	5.42071117094487e-5
chr9:76213135:C:T	T	1.06490324964864e-5
chr9:76214426:A:G	G	4.03674460676676e-7
chr9:76216527:T:C	C	-7.23462268885546e-6
chr9:76222069:T:C	C	9.01351781157837e-6
chr9:76223123:C:T	T	-1.51493590495138e-5
chr9:76226363:G:A	A	1.59257219552587e-5
chr9:76226485:G:T	T	8.73052735048111e-6
chr9:76228235:C:A	A	1.1492379930711e-5
chr9:76229195:A:C	C	1.61801505418488e-6
chr9:76229479:C:T	T	3.70689392418241e-6
chr9:76230094:T:C	C	1.73478480403953e-6
chr9:76234937:C:T	T	1.07627899317921e-5
chr9:76237153:G:T	T	6.31281025536981e-6
chr9:76242912:C:T	T	4.12219563017952e-5
chr9:76244443:T:C	C	1.50893667915531e-6
chr9:76250384:G:A	A	-4.30356438199588e-6
chr9:76250824:G:A	A	2.18078549513438e-5
chr9:76252803:G:A	A	1.15660091016473e-4
chr9:76254608:A:C	C	2.91873508304181e-5
chr9:76254665:G:A	A	-1.16160807119973e-5
chr9:76259641:C:A	A	-1.84048202112109e-5
chr9:76261442:A:G	G	-1.23100069483316e-5
chr9:76264556:A:G	G	-2.77557166024e-5
chr9:76265275:G:A	A	-5.11683037187275e-5
chr9:76269493:A:G	G	-2.97206905741892e-5
chr9:76271040:T:C	C	-9.77160741869246e-5
chr9:76273076:C:A	A	2.19120371476374e-6
chr9:76278889:T:C	C	-1.27303115595742e-5
chr9:76284167:C:A	A	-2.72482727075706e-5
chr9:76286915:A:G	G	1.1176995165682e-5
chr9:76289107:G:T	T	-7.34180267946197e-6
chr9:76291234:A:G	G	-9.90076188417698e-7
chr9:76291353:G:A	A	4.43349304731279e-5
chr9:76292678:G:A	A	-3.6933342486475e-6
chr9:76293077:G:A	A	-6.45645606408088e-7
chr9:76293170:A:G	G	-6.82638296775588e-7
chr9:76293910:A:G	G	4.69817927259189e-6
chr9:76295325:A:C	C	3.13954723460147e-6
chr9:76295357:G:A	A	3.13954723460147e-6
chr9:76298016:G:T	T	-7.97551083060701e-6
chr9:76304278:G:A	A	-5.59405460462352e-8
chr9:76304471:G:T	T	-1.21585601380059e-6
chr9:76308722:C:T	T	-9.93677422454444e-6
chr9:76313675:A:G	G	6.90302008789843e-6
chr9:76315531:G:A	A	5.29673939372744e-6
chr9:76318012:G:T	T	3.29146920679624e-5
chr9:76321442:G:A	A	1.33676710459116e-5
chr9:76321576:A:G	G	1.43127577497878e-5
chr9:76321648:G:A	A	2.11439115459798e-5
chr9:76321860:C:T	T	1.45543739355488e-5
chr9:76323058:C:T	T	3.84101562101937e-5
chr9:76323127:G:A	A	1.3377355598035e-5
chr9:76323320:G:A	A	-1.93851807495589e-6
chr9:76323712:A:G	G	4.12733371045785e-5
chr9:76324690:A:G	G	4.80678708641205e-5
chr9:76325110:G:A	A	3.05448052518551e-5
chr9:76327971:T:C	C	-1.10152981008885e-5
chr9:76333602:T:C	C	-4.51741347972028e-5
chr9:76335287:G:A	A	1.31650442078271e-5
chr9:76336500:G:A	A	1.8020227982019e-5
chr9:76342798:T:C	C	-9.40936775035834e-6
chr9:76343683:G:A	A	-9.89295731884699e-6
chr9:76344228:G:A	A	-3.04863809474038e-6
chr9:76344897:G:A	A	4.16432757334573e-5
chr9:76346472:A:G	G	3.40764865225577e-5
chr9:76347369:A:G	G	2.09480367568484e-5
chr9:76350460:C:T	T	-5.56194050546072e-6
chr9:76350589:T:C	C	2.88857040311758e-5
chr9:76354143:C:A	A	2.20259956640976e-5
chr9:76356337:T:C	C	1.9122474454284e-5
chr9:76360653:G:A	A	1.39415543693672e-6
chr9:76367601:T:C	C	1.60320311276372e-5
chr9:76372729:G:T	T	2.25813173597566e-6
chr9:76374612:G:A	A	5.63842767711118e-7
chr9:76379140:C:T	T	1.35695478077094e-5
chr9:76383549:G:A	A	4.83575061198961e-5
chr9:76384586:A:G	G	-1.85750353073648e-5
chr9:76389297:C:T	T	3.53441637893945e-6
chr9:76391325:C:T	T	-3.96987060152538e-5
chr9:76412253:C:T	T	3.12333987433174e-6
chr9:76417320:T:C	C	2.39931472074219e-6
chr9:76417511:C:T	T	3.65886326078307e-6
chr9:76421143:A:G	G	1.91574431515922e-5
chr9:76431381:G:T	T	-1.85010231680542e-6
chr9:76440227:A:G	G	-1.68754316299101e-6
chr9:76441087:G:A	A	-2.00557093303861e-6
chr9:76449323:A:C	C	2.64686869072801e-5
chr9:76450383:A:C	C	2.57937280852769e-5
chr9:76470923:C:T	T	-2.66621652942147e-5
chr9:76473373:G:T	T	-6.40273173776019e-6
chr9:76482228:T:C	C	1.1852403541041e-5
chr9:76486065:G:A	A	1.44985979262142e-5
chr9:76486311:T:G	G	4.57544260949482e-5
chr9:76487580:T:C	C	4.92997657434934e-6
chr9:76496759:A:C	C	9.69570063398057e-6
chr9:76500928:A:C	C	8.94190244234377e-6
chr9:76502835:A:G	G	-4.70846885709376e-6
chr9:76506867:G:A	A	2.5754641667964e-5
chr9:76508285:A:G	G	1.34687309972627e-5
chr9:76512037:A:G	G	-2.92964831219661e-6
chr9:76516776:G:T	T	-7.27965953550087e-7
chr9:76518282:A:G	G	3.69485890976126e-6
chr9:76518512:A:C	C	-9.63812615996748e-6
chr9:76520326:A:C	C	2.07815313245572e-5
chr9:76535987:A:G	G	-6.07957020828542e-6
chr9:76541089:T:C	C	9.8255499947801e-5
chr9:76544167:A:G	G	-9.10482858383079e-7
chr9:76545843:T:C	C	1.14609684041107e-5
chr9:76548713:G:A	A	-6.00821304336892e-5
chr9:76553705:A:G	G	-1.22723565125554e-5
chr9:76564945:A:G	G	6.46049552478151e-6
chr9:76573682:G:A	A	1.30452106603101e-4
chr9:76573798:G:T	T	1.44357752171114e-5
chr9:76574174:G:A	A	-7.99929747455811e-6
chr9:76592695:G:A	A	3.37824248940422e-5
chr9:76599490:A:C	C	1.51831411480014e-5
chr9:76607668:G:A	A	-1.14067271056256e-5
chr9:76610036:A:G	G	6.02019072879312e-5
chr9:76610343:T:C	C	-4.13953834443853e-5
chr9:76613638:G:A	A	4.4433829855643e-6
chr9:76617222:T:C	C	-1.73357777754822e-6
chr9:76618397:C:T	T	-2.64134079972629e-5
chr9:76621249:G:A	A	1.63542177818425e-5
chr9:76622402:A:G	G	1.14758763621018e-5
chr9:76628792:G:A	A	3.85523785864773e-5
chr9:76629462:T:G	G	6.22713063924216e-6
chr9:76636313:T:C	C	5.08931040878677e-5
chr9:76637727:C:T	T	1.09453915164115e-5
chr9:76638431:T:C	C	2.72799185472536e-5
chr9:76639702:T:C	C	-2.10159493308893e-5
chr9:76641292:A:G	G	3.03723074973551e-5
chr9:76644934:A:G	G	6.18790148879247e-6
chr9:76653777:C:T	T	5.54071285590622e-5
chr9:76664981:T:C	C	-2.70045681069114e-5
chr9:76665714:A:G	G	-1.47580109019423e-5
chr9:76667203:G:A	A	-9.4173045659089e-6
chr9:76683807:T:C	C	8.95300291563514e-6
chr9:76688573:C:T	T	-4.4115911839091e-6
chr9:76691855:C:A	A	-1.50420013980992e-5
chr9:76692364:A:G	G	-1.00255902031732e-5
chr9:76695330:G:A	A	-2.08948285685331e-5
chr9:76703451:T:C	C	-7.36575637701202e-6
chr9:76703555:C:T	T	-1.06510094885542e-5
chr9:76703761:T:C	C	-1.13345439065741e-5
chr9:76703896:C:T	T	5.18773734508357e-6
chr9:76704005:A:G	G	-1.26930631913473e-5
chr9:76704055:G:A	A	-1.59931449770401e-5
chr9:76704958:C:A	A	1.21765167741435e-5
chr9:76705179:T:G	G	3.70139717209106e-6
chr9:76705724:C:T	T	-1.67906043946609e-5
chr9:76706360:T:C	C	-1.16189616867997e-5
chr9:76707152:G:T	T	-1.24457116376529e-5
chr9:76707758:A:G	G	-1.58215721208934e-5
chr9:76709263:G:A	A	-1.26263000241235e-5
chr9:76709825:T:C	C	-2.32384203694623e-5
chr9:76710039:C:T	T	4.50009151779529e-7
chr9:76713545:G:A	A	7.35988919724629e-7
chr9:76715127:A:G	G	5.43454309907568e-5
chr9:76718140:A:G	G	2.14402014780376e-6
chr9:76720705:T:C	C	-1.37712399456949e-5
chr9:76720847:C:T	T	1.00428319776773e-5
chr9:76729717:T:C	C	8.85103205941323e-5
chr9:76734092:T:C	C	1.00106779786069e-6
chr9:76736321:G:A	A	2.3610116241244e-6
chr9:76737046:C:T	T	5.84750505011666e-6
chr9:76755453:C:T	T	8.5833230342248e-5
chr9:76756290:G:A	A	-8.89441004127728e-7
chr9:76760309:C:A	A	-2.1936398156313e-6
chr9:76763993:A:C	C	-6.07841945453099e-6
chr9:76766547:G:A	A	-3.63417441297443e-6
chr9:76771529:A:G	G	-1.22238571602202e-5
chr9:76773305:A:G	G	-1.09735607766287e-5
chr9:76775913:T:G	G	-1.00845281741263e-5
chr9:76782349:A:G	G	-2.87790693146449e-5
chr9:76782607:A:C	C	-2.01688621675313e-5
chr9:76782711:A:C	C	1.20205529383909e-5
chr9:76782718:T:C	C	6.28325939429897e-6
chr9:76785379:G:T	T	-1.75599759354696e-5
chr9:76793203:C:T	T	2.98710237069297e-6
chr9:76797730:G:A	A	1.28025941997621e-5
chr9:76797994:T:C	C	-6.3093344535558e-6
chr9:76798600:A:G	G	-3.5301835770962e-6
chr9:76801254:T:C	C	3.58742068923725e-6
chr9:76802769:G:A	A	1.16393609042767e-5
chr9:76804498:T:C	C	-7.70562839547978e-5
chr9:76809252:G:A	A	6.87119035988207e-6
chr9:76809908:A:G	G	-4.48027570289269e-5
chr9:76810567:T:C	C	5.31053113222981e-6
chr9:76816668:G:A	A	2.1539387821765e-5
chr9:76817864:T:C	C	-3.54531922204528e-6
chr9:76827882:A:G	G	9.2650873503783e-6
chr9:76836014:G:A	A	-5.12775916714699e-6
chr9:76836818:G:A	A	-3.33132646963789e-6
chr9:76837165:C:T	T	-1.20267320397827e-5
chr9:76840158:A:C	C	-2.49058213401879e-5
chr9:76840249:G:A	A	2.744282602845e-6
chr9:76844108:C:T	T	-5.29343870074577e-6
chr9:76844120:G:A	A	-5.29343870074577e-6
chr9:76846247:C:T	T	-1.71594449696929e-5
chr9:76852100:T:C	C	3.82533018536517e-6
chr9:76852947:T:C	C	-1.04277229577404e-5
chr9:76854418:T:C	C	1.41140470905069e-5
chr9:76857079:T:C	C	-3.54733293579326e-6
chr9:76866900:C:T	T	1.39848626539504e-5
chr9:76868874:G:A	A	3.52665005873949e-5
chr9:76868925:C:T	T	1.33746780435589e-5
chr9:76885099:C:T	T	3.56919213499685e-5
chr9:76890577:C:T	T	-3.48805891741396e-5
chr9:76890731:C:T	T	-5.71882923328528e-4
chr9:76896583:C:T	T	-4.64252672755247e-6
chr9:76897793:T:C	C	-1.26495351833494e-4
chr9:76898338:G:A	A	-4.45992203250069e-5
chr9:76903299:G:A	A	-2.60230143861348e-4
chr9:76906040:G:A	A	1.55273128466256e-4
chr9:76908483:C:T	T	8.28426596690162e-5
chr9:76911896:C:T	T	-1.34922798713539e-4
chr9:76912535:G:A	A	-2.08432877183484e-5
chr9:76915806:A:G	G	-2.97579806125391e-5
chr9:76922955:A:G	G	2.1271411812803e-7
chr9:76933238:G:A	A	2.60473789635531e-5
chr9:76946688:G:T	T	6.10694542500497e-5
chr9:76957005:T:C	C	-1.6091925086434e-5
chr9:76957028:G:A	A	1.44429458332308e-5
chr9:76960063:G:A	A	-2.74919565858136e-5
chr9:76960707:T:C	C	-1.66717742733455e-5
chr9:76961468:A:G	G	-2.37744575704869e-5
chr9:76961908:A:G	G	-1.83707236259474e-5
chr9:76962529:A:G	G	3.35288249801124e-5
chr9:76964735:G:T	T	3.65689278298688e-6
chr9:76966826:C:T	T	4.07484901724679e-6
chr9:76967224:T:C	C	-1.33743724440724e-4
chr9:76967946:C:A	A	-8.28882278210354e-6
chr9:76978041:A:G	G	-7.8394168759167e-6
chr9:76985474:G:A	A	-5.09758831584883e-5
chr9:76989000:G:T	T	-1.24405904119366e-6
chr9:76989785:C:A	A	3.61105809725873e-7
chr9:76992091:A:G	G	-8.4007080217556e-6
chr9:76992926:C:T	T	-2.47727279765581e-6
chr9:76996550:G:A	A	-7.16780355219449e-5
chr9:76996833:C:T	T	-4.0349847583242e-6
chr9:77017510:C:T	T	5.03643195354867e-5
chr9:77024336:C:A	A	4.38168095889909e-5
chr9:77025252:C:T	T	1.59103989890051e-5
chr9:77025534:A:C	C	1.77086020588216e-6
chr9:77029044:T:C	C	3.07466079714285e-7
chr9:77040512:G:A	A	2.39353082891748e-5
chr9:77042329:G:A	A	-3.41733128257259e-5
chr9:77043950:T:C	C	-2.09537340841472e-5
chr9:77045286:A:G	G	6.12969658211035e-6
chr9:77046186:G:A	A	-7.82111407291735e-6
chr9:77047399:G:A	A	-4.36037024326516e-5
chr9:77047416:A:G	G	-4.75613575290691e-6
chr9:77050894:G:A	A	4.70336518758496e-6
chr9:77050912:T:C	C	4.70336518758496e-6
chr9:77051008:C:T	T	-2.23528168616665e-5
chr9:77054238:A:G	G	-2.79231168135815e-5
chr9:77059128:A:C	C	6.52857251048556e-5
chr9:77071966:T:C	C	-2.78267092944701e-5
chr9:77073738:A:G	G	9.57802346528939e-7
chr9:77074322:T:C	C	-1.61427578224878e-5
chr9:77075628:T:C	C	2.65912787499966e-5
chr9:77076734:C:T	T	2.27827340101879e-5
chr9:77076774:A:G	G	1.39978920531846e-6
chr9:77084490:A:G	G	2.58866401447637e-5
chr9:77084570:G:A	A	-8.2848461066607e-6
chr9:77085092:G:A	A	-3.11760352683418e-6
chr9:77087759:T:C	C	-1.44686273856205e-6
chr9:77087870:T:C	C	4.75830832392089e-6
chr9:77091368:A:G	G	-2.97034507179096e-5
chr9:77098989:G:A	A	-2.75031604427955e-5
chr9:77099142:A:G	G	3.3424700737591e-5
chr9:77099165:C:T	T	1.19643720411684e-5
chr9:77099221:T:C	C	-7.65381580005309e-6
chr9:77099814:G:A	A	-4.95303348391321e-5
chr9:77109858:T:G	G	-9.26476206388798e-6
chr9:77126653:T:C	C	1.81719380354015e-5
chr9:77132401:A:G	G	1.15200272086266e-5
chr9:77142641:G:A	A	-1.20126619910095e-5
chr9:77142643:A:G	G	-2.6361155679796e-5
chr9:77148828:G:A	A	7.40582334697145e-6
chr9:77148842:G:T	T	2.1301743673211e-6
chr9:77158864:G:A	A	-3.3672859642635e-5
chr9:77162483:C:T	T	3.57732832057071e-5
chr9:77168835:G:T	T	1.26297237512561e-5
chr9:77175939:T:C	C	-1.66030689339584e-5
chr9:77176520:C:T	T	-3.27734378973565e-7
chr9:77206346:C:T	T	1.73793044585583e-7
chr9:77209086:C:T	T	2.60896080768322e-5
chr9:77219260:T:C	C	-4.74766717964415e-6
chr9:77231389:C:T	T	7.83629176020974e-6
chr9:77242306:A:G	G	-6.82198702240697e-6
chr9:77251135:T:C	C	-1.35936781676438e-5
chr9:77258774:G:A	A	2.89156132722284e-6
chr9:77285830:T:C	C	-6.04944848203289e-5
chr9:77322201:T:G	G	-6.18380471212049e-5
chr9:77325683:G:A	A	-2.93595108294211e-6
chr9:77332666:T:C	C	1.2014237478735e-5
chr9:77339629:T:C	C	2.62013039287627e-6
chr9:77357587:T:C	C	1.08427617204874e-4
chr9:77371141:A:G	G	7.75520401227455e-6
chr9:77375037:A:G	G	5.47665454038668e-5
chr9:77378798:C:T	T	-3.99413597621374e-6
chr9:77383425:C:T	T	-4.9758879627502e-6
chr9:77395109:A:G	G	1.71277235324053e-5
chr9:77402102:T:C	C	-4.52671890877947e-7
chr9:77423887:G:A	A	-1.10680098727044e-5
chr9:77426199:A:C	C	-1.16015072059523e-5
chr9:77426725:C:A	A	-2.73336723314122e-5
chr9:77426968:G:A	A	2.90062443103256e-5
chr9:77435894:C:A	A	-5.51454186272544e-7
chr9:77436790:T:C	C	-1.2609697497303e-5
chr9:77439037:A:G	G	-1.01213042341252e-5
chr9:77440109:T:C	C	1.14037177471648e-4
chr9:77440322:G:A	A	-3.25646594779049e-5
chr9:77442643:T:C	C	-7.18322964767013e-7
chr9:77443661:C:A	A	-9.02698277951226e-6
chr9:77445155:C:T	T	1.44834099997802e-5
chr9:77445348:G:A	A	2.98848096855649e-5
chr9:77446726:G:A	A	-7.46284933798717e-6
chr9:77451154:A:G	G	-4.45133848814042e-6
chr9:77451897:G:A	A	8.03399010019236e-6
chr9:77452128:G:A	A	-1.80013823771366e-4
chr9:77452957:T:C	C	-5.40572467954968e-6
chr9:77453866:A:G	G	-6.7530477216132e-6
chr9:77455514:G:A	A	-3.88504875262033e-5
chr9:77460096:G:A	A	-4.40933097337558e-5
chr9:77471618:T:C	C	-1.31997339817362e-6
chr9:77471809:A:G	G	7.17094331726566e-6
chr9:77497297:G:A	A	9.04440273552093e-6
chr9:77505631:G:A	A	-8.20530325298978e-5
chr9:77515630:G:T	T	-6.53284923367723e-6
chr9:77520978:G:A	A	-3.88162173570077e-5
chr9:77521195:T:C	C	2.4631764402413e-5
chr9:77522518:C:T	T	-1.07591115698419e-5
chr9:77528194:G:A	A	7.4666745013546e-6
chr9:77532919:A:G	G	-1.31764445175123e-5
chr9:77533606:C:T	T	-1.0565558253032e-4
chr9:77534256:T:C	C	-1.94097209292067e-5
chr9:77534271:T:C	C	-4.16341328556127e-5
chr9:77538436:A:G	G	2.87811503740491e-4
chr9:77544949:A:G	G	3.71481478216576e-6
chr9:77545094:T:C	C	1.35488376166895e-5
chr9:77548541:T:C	C	5.85499574190688e-5
chr9:77549402:C:T	T	8.58771288588199e-6
chr9:77551215:A:G	G	1.16197886187396e-4
chr9:77556633:G:A	A	-8.56567978012051e-6
chr9:77557285:G:A	A	-1.58492828212081e-4
chr9:77562429:G:A	A	-1.15277424818996e-6
chr9:77562638:C:T	T	-1.79375872454061e-5
chr9:77563441:C:T	T	3.58914071938337e-5
chr9:77565779:C:T	T	6.44113324921657e-5
chr9:77570332:C:T	T	4.55590182278924e-6
chr9:77571391:T:G	G	2.90886407091791e-5
chr9:77581923:G:T	T	2.19295158891013e-5
chr9:77584144:A:G	G	5.1889420539538e-6
chr9:77586385:T:C	C	-1.04585975778234e-5
chr9:77594151:G:A	A	2.0964749621537e-5
chr9:77594209:A:G	G	-1.32851521266096e-5
chr9:77598833:C:T	T	2.56006195703977e-5
chr9:77604786:A:G	G	-3.13865686211176e-6
chr9:77606550:G:T	T	-2.69758021044153e-6
chr9:77607113:T:C	C	-3.39259840794983e-6
chr9:77608754:T:C	C	1.16457861857233e-5
chr9:77637243:T:C	C	-1.26129148814343e-5
chr9:77643880:T:C	C	-9.26122003155978e-5
chr9:77649668:C:T	T	-1.57577773565062e-5
chr9:77662606:A:C	C	-1.415460016313e-5
chr9:77666584:A:G	G	-2.95672416384866e-5
chr9:77671226:T:C	C	-8.14928454163042e-6
chr9:77705449:A:G	G	9.1111596808545e-6
chr9:77707983:T:C	C	-6.35552795233474e-5
chr9:77725471:C:T	T	2.38112124174237e-6
chr9:77727686:C:T	T	3.12859861579078e-5
chr9:77740731:T:C	C	-7.72936846102548e-5
chr9:77749199:A:C	C	1.3297765252276e-5
chr9:77751343:T:C	C	4.17608884265638e-6
chr9:77766580:G:A	A	-1.47372454779792e-5
chr9:77766971:T:C	C	8.560000389588e-6
chr9:77768152:T:G	G	2.7081701911965e-5
chr9:77775005:T:C	C	3.3683918918199e-6
chr9:77808230:T:G	G	1.70167909980497e-5
chr9:77846663:G:T	T	1.466442601139e-6
chr9:77848095:C:T	T	-4.9519580037696e-5
chr9:77851813:A:G	G	4.8850350487203e-5
chr9:77854831:G:T	T	6.0519656507957e-6
chr9:77870117:G:A	A	7.3134024180351e-6
chr9:77870984:T:G	G	1.48535410089079e-5
chr9:77885499:C:T	T	-2.46703617359471e-6
chr9:77946355:C:A	A	-2.90911079357234e-5
chr9:77946756:G:A	A	1.73840925958609e-8
chr9:77964466:T:C	C	-9.31446433457652e-6
chr9:77965130:C:T	T	-1.87336428901026e-6
chr9:77989718:G:A	A	5.57105275302632e-6
chr9:77998677:T:C	C	-2.34733361040922e-6
chr9:78003458:A:G	G	8.28128363534609e-6
chr9:78004895:A:G	G	-5.44460684043311e-6
chr9:78035742:C:A	A	7.0766439036152e-6
chr9:78050869:T:C	C	2.96303494723878e-5
chr9:78051886:T:C	C	2.93426438870542e-6
chr9:78089815:T:G	G	2.50507527703133e-6
chr9:78093055:A:G	G	-2.10878492805882e-5
chr9:78101703:A:C	C	8.07750845067064e-6
chr9:78102660:C:T	T	2.69482265116265e-6
chr9:78103033:A:G	G	8.42799570590186e-7
chr9:78103680:A:G	G	-5.2634343082673e-7
chr9:78109124:G:A	A	-8.75319559681814e-5
chr9:78109151:G:T	T	-3.18763016847954e-7
chr9:78112704:A:G	G	-1.00045389173611e-5
chr9:78119913:C:T	T	2.23098361746478e-5
chr9:78131200:A:G	G	1.15247071502253e-6
chr9:78134259:G:A	A	2.41293139117449e-5
chr9:78145455:C:A	A	4.96369349628432e-6
chr9:78160873:C:T	T	-2.28161844072857e-6
chr9:78161510:G:A	A	8.15746342380069e-7
chr9:78167623:T:C	C	1.01803915444496e-5
chr9:78169567:T:G	G	4.61343065428822e-5
chr9:78174445:T:C	C	-1.90178117915752e-5
chr9:78178139:C:A	A	-1.26265716429126e-5
chr9:78178756:C:T	T	3.27505607473488e-6
chr9:78190708:G:A	A	1.78527055413616e-5
chr9:78209405:G:A	A	1.71271629117746e-5
chr9:78212333:G:A	A	-4.81843545018248e-6
chr9:78224319:T:G	G	1.88979225865963e-5
chr9:78233008:G:A	A	-9.12781410079049e-7
chr9:78239692:G:A	A	-6.31538205907924e-6
chr9:78248172:G:A	A	-1.26434525945546e-5
chr9:78254522:T:C	C	3.8764011999092e-5
chr9:78259422:T:C	C	-1.6739067448794e-6
chr9:78263593:G:T	T	5.55170678019724e-6
chr9:78285761:C:T	T	4.6725723614206e-6
chr9:78291761:C:T	T	-2.32209418951208e-5
chr9:78296505:G:T	T	-4.93001339818616e-6
chr9:78297907:G:A	A	-5.29509563422843e-6
chr9:78301466:A:G	G	-2.41588054034941e-5
chr9:78303504:C:T	T	-2.61673765962267e-5
chr9:78305841:C:T	T	2.85103570514799e-7
chr9:78306229:C:T	T	9.75278913674332e-6
chr9:78308131:G:A	A	-2.45743514852975e-5
chr9:78309092:A:C	C	2.50340205217746e-6
chr9:78310303:T:C	C	-3.59409750200062e-6
chr9:78310966:C:T	T	-3.28308168553904e-5
chr9:78318104:C:T	T	1.3042648602408e-4
chr9:78323085:G:A	A	3.07937634881428e-5
chr9:78325638:T:C	C	-1.20163071655565e-5
chr9:78325660:G:A	A	-1.09774767763449e-5
chr9:78328356:C:A	A	-3.89510770333366e-5
chr9:78328685:G:A	A	7.79483297375209e-5
chr9:78328704:C:T	T	-1.70292232128965e-5
chr9:78344006:T:C	C	-1.01036951778096e-5
chr9:78351570:G:A	A	-1.78587493221331e-5
chr9:78353269:A:G	G	-5.50197971440729e-5
chr9:78355151:C:T	T	1.73062300020501e-6
chr9:78365598:C:T	T	5.62359359537458e-5
chr9:78366194:G:A	A	7.49520203405971e-6
chr9:78367504:G:A	A	-2.42664143157873e-5
chr9:78368832:T:C	C	8.93364760395578e-6
chr9:78386803:C:T	T	-2.37025944893904e-5
chr9:78389337:A:G	G	-2.60471615317378e-5
chr9:78391636:T:C	C	7.72332749721296e-6
chr9:78399095:G:A	A	-5.16499942548654e-7
chr9:78403435:C:T	T	-2.2583914426345e-5
chr9:78417055:G:A	A	1.5063789938677e-6
chr9:78423304:A:G	G	-3.64036607106689e-5
chr9:78430939:G:A	A	1.85225671790134e-5
chr9:78449412:G:T	T	-2.3369228670055e-5
chr9:78452819:A:G	G	1.4019080752416e-5
chr9:78456926:A:G	G	1.3027175750577e-5
chr9:78464954:C:T	T	-2.966780843293e-5
chr9:78466969:T:C	C	6.52752486002128e-5
chr9:78468981:G:A	A	4.26972548207849e-6
chr9:78469134:G:A	A	1.22083787978962e-4
chr9:78475135:A:G	G	8.55968776015053e-5
chr9:78491843:G:A	A	6.69206410980353e-5
chr9:78497015:A:C	C	-7.3944464609148e-6
chr9:78502830:T:C	C	-3.63655126757067e-6
chr9:78506167:C:T	T	-9.64310329752335e-5
chr9:78508856:G:A	A	-7.61150199363659e-6
chr9:78510336:G:A	A	1.44141584143691e-4
chr9:78510923:T:C	C	3.3376693650384e-6
chr9:78517635:G:T	T	8.63919403644839e-6
chr9:78519526:G:A	A	1.33839033332785e-5
chr9:78520461:C:T	T	-3.98470991143765e-5
chr9:78540461:T:C	C	1.67351801909548e-5
chr9:78547830:C:T	T	-2.56756411993471e-5
chr9:78552801:A:G	G	2.38524075018598e-4
chr9:78554191:G:T	T	2.14523544545839e-5
chr9:78556982:T:C	C	-9.25178791556784e-6
chr9:78559658:G:A	A	1.49987772360043e-5
chr9:78559937:C:T	T	-1.94477212376267e-5
chr9:78563701:T:C	C	-1.42036056567166e-5
chr9:78572905:A:G	G	-9.14262228432738e-6
chr9:78575681:G:T	T	7.06825992856396e-6
chr9:78579340:A:G	G	-3.95587396545261e-5
chr9:78579671:T:C	C	4.96969823564039e-5
chr9:78579725:A:G	G	3.50209440221377e-6
chr9:78582032:G:A	A	9.9675691323871e-6
chr9:78602718:C:A	A	1.58143452589236e-5
chr9:78603086:T:C	C	4.92533970936167e-5
chr9:78604773:C:T	T	1.43195680054658e-5
chr9:78608807:T:C	C	-6.56965698837476e-6
chr9:78609745:G:A	A	-2.19864086615298e-5
chr9:78613768:C:T	T	2.3068805057535e-5
chr9:78616139:G:A	A	2.50586211831407e-6
chr9:78622485:C:T	T	-8.00742889549662e-6
chr9:78626805:C:T	T	7.09104324323831e-5
chr9:78636929:T:C	C	6.18822074708765e-5
chr9:78640878:C:T	T	-1.26791807829757e-5
chr9:78644279:T:C	C	-1.23032119289155e-5
chr9:78657854:T:C	C	7.43616096624598e-6
chr9:78660358:G:T	T	2.63341864596016e-5
chr9:78668879:G:A	A	-5.04601343785919e-6
chr9:78670178:C:T	T	-3.64381610901384e-5
chr9:78688131:G:A	A	-5.73190337958403e-6
chr9:78716423:C:T	T	-5.35800651768964e-5
chr9:78720051:T:C	C	2.30689592079654e-4
chr9:78724653:G:A	A	-2.21720787277945e-5
chr9:78732774:C:A	A	2.75215921938002e-5
chr9:78738678:C:A	A	2.53917525847945e-5
chr9:78745067:A:G	G	-1.66964148748223e-6
chr9:78749834:A:G	G	-1.05984889387776e-5
chr9:78750805:G:A	A	-2.78592972484633e-6
chr9:78757922:A:G	G	8.55212157919486e-7
chr9:78763308:A:G	G	-1.31320992557944e-4
chr9:78766061:G:A	A	-4.17204017254399e-6
chr9:78766447:C:T	T	-1.66141318201197e-6
chr9:78768118:A:G	G	-5.32950338291984e-6
chr9:78769043:G:T	T	2.77775577234712e-5
chr9:78770780:A:G	G	3.7510359233469e-6
chr9:78776248:C:T	T	-4.21441471252573e-6
chr9:78780074:A:G	G	2.24350290632409e-6
chr9:78784938:C:T	T	-5.84730014830837e-5
chr9:78787122:T:C	C	-1.51177175585708e-5
chr9:78787709:T:C	C	-2.53129668407325e-5
chr9:78788152:C:A	A	2.60190880863556e-6
chr9:78792935:C:T	T	9.18932011813099e-6
chr9:78797992:C:T	T	7.00636213214192e-7
chr9:78800810:T:C	C	-1.80078049130028e-5
chr9:78807260:C:T	T	2.77239027720799e-5
chr9:78807279:C:A	A	-1.34381661553278e-5
chr9:78812122:G:T	T	-3.53441325769371e-5
chr9:78815062:C:A	A	-8.20256354761184e-6
chr9:78819934:T:C	C	-2.25330498711213e-5
chr9:78836009:G:A	A	-1.96534501977647e-5
chr9:78836781:T:G	G	-8.88115731282344e-6
chr9:78837807:T:C	C	8.76550197273701e-5
chr9:78837901:G:A	A	-9.77277304542639e-5
chr9:78840800:G:A	A	-4.46547337972837e-6
chr9:78848746:T:G	G	3.8753355831685e-9
chr9:78849536:T:C	C	2.6207937874561e-6
chr9:78861466:A:G	G	-4.4134612754804e-5
chr9:78882400:T:C	C	-2.42453505206114e-5
chr9:78894475:T:C	C	2.47333249590844e-6
chr9:78894687:G:A	A	1.83783064665632e-5
chr9:78901502:C:T	T	-4.25112591077137e-5
chr9:78903236:T:G	G	7.34313484392604e-6
chr9:78909584:C:T	T	-3.13427228073542e-5
chr9:78909861:T:C	C	-3.16858331260178e-5
chr9:78914959:T:C	C	-1.73816847131199e-5
chr9:78933336:C:A	A	-2.34106480438101e-5
chr9:78940588:T:G	G	2.31444024191144e-5
chr9:78959558:A:G	G	1.67514975642343e-5
chr9:78959813:G:A	A	1.49672542180921e-5
chr9:78961154:G:A	A	6.45156235794276e-6
chr9:78961663:A:G	G	1.00582040590044e-5
chr9:78965770:A:G	G	-2.67376227886953e-6
chr9:78966613:T:C	C	-2.57545472446719e-5
chr9:78966862:C:A	A	-2.7677233600234e-5
chr9:78967142:C:T	T	-2.52297993275508e-5
chr9:78969929:T:C	C	-7.56405959677126e-5
chr9:78972795:A:C	C	-2.31940818879535e-6
chr9:78973955:T:C	C	-2.74467424143928e-5
chr9:78974542:A:G	G	-2.4424924660939402e-05
chr9:78979545:C:A	A	8.45612905097779e-6
chr9:78981246:C:T	T	-4.85209661630625e-7
chr9:78988965:G:A	A	1.77894577170376e-5
chr9:79005821:A:G	G	1.33659767553438e-5
chr9:79007361:T:C	C	-5.85388080564452e-6
chr9:79011662:T:C	C	-2.70274054547955e-5
chr9:79012783:T:C	C	-3.56602987914522e-6
chr9:79014348:C:T	T	-9.06371854580547e-6
chr9:79017612:A:C	C	-6.01225791160889e-5
chr9:79018779:T:C	C	2.22269801711205e-5
chr9:79019388:A:C	C	-2.24085698162178e-5
chr9:79019519:A:G	G	1.51270218950968e-5
chr9:79021040:G:A	A	2.61887769550118e-5
chr9:79029841:A:G	G	7.79879230653006e-5
chr9:79031528:C:T	T	3.1190534465182e-5
chr9:79035759:T:C	C	-3.45185833684169e-5
chr9:79036331:C:A	A	1.31079047691966e-6
chr9:79036686:C:T	T	-8.41122253766411e-6
chr9:79042279:A:G	G	-1.149775698114e-6
chr9:79044820:T:C	C	9.71096926632114e-7
chr9:79054224:A:G	G	-6.43862202835788e-6
chr9:79056875:G:T	T	-2.72124946363338e-5
chr9:79060175:T:C	C	-6.61475061947539e-5
chr9:79060838:T:C	C	-2.82225185145107e-5
chr9:79064959:C:T	T	-1.61261419792196e-5
chr9:79065998:G:A	A	-2.44866714915666e-5
chr9:79069132:T:C	C	-3.3379575707058e-5
chr9:79071673:G:T	T	-2.79363432067045e-5
chr9:79072409:G:A	A	-1.95831758841766e-5
chr9:79073475:A:G	G	-1.99862363787815e-5
chr9:79081179:A:G	G	2.75468707160905e-5
chr9:79081762:T:G	G	1.33933654344584e-4
chr9:79105975:A:C	C	1.30675664737683e-5
chr9:79110663:T:C	C	1.00900579437053e-5
chr9:79114544:T:C	C	-2.4492051005985e-6
chr9:79125060:C:T	T	-1.24817211011713e-6
chr9:79128147:T:C	C	1.39760189133367e-5
chr9:79128201:A:G	G	9.48256178969238e-6
chr9:79130956:C:T	T	-2.12779481577589e-6
chr9:79132424:T:G	G	-1.72922252177954e-6
chr9:79132669:A:G	G	-1.9192923458453e-6
chr9:79136783:C:T	T	-3.71947315422586e-5
chr9:79142614:A:G	G	5.34692751031774e-5
chr9:79143073:G:A	A	1.06460046928591e-5
chr9:79143791:C:T	T	3.94815020714517e-6
chr9:79143889:G:A	A	1.00558500389812e-5
chr9:79145656:T:G	G	-3.89925786911027e-6
chr9:79148461:G:A	A	4.40063358249159e-5
chr9:79148567:G:A	A	-2.56320866099545e-5
chr9:79150210:G:A	A	-3.28706979904333e-5
chr9:79153620:A:G	G	-1.02404741451248e-7
chr9:79158757:C:T	T	1.41236427388256e-5
chr9:79158896:A:G	G	-4.34610731576149e-5
chr9:79159679:C:T	T	5.11597803134096e-6
chr9:79159708:A:G	G	3.08316608062114e-5
chr9:79160366:A:G	G	4.45140608050538e-6
chr9:79163132:G:A	A	-4.84959134672936e-5
chr9:79165655:C:T	T	3.74664773872813e-5
chr9:79167270:A:G	G	3.10492389163993e-5
chr9:79167852:C:A	A	2.54675937853887e-6
chr9:79172650:G:A	A	-1.21004048957182e-5
chr9:79189989:C:T	T	1.51579201486431e-5
chr9:79202154:G:T	T	5.6963360275618e-5
chr9:79206613:T:G	G	5.39549752119457e-6
chr9:79209866:A:G	G	2.8859250635735e-7
chr9:79215244:A:G	G	-6.71610584301373e-6
chr9:79219511:G:A	A	4.43329390184328e-5
chr9:79220771:C:T	T	-8.42499429897262e-6
chr9:79220822:C:A	A	-4.44618576927116e-5
chr9:79228853:C:T	T	-6.40391078004836e-5
chr9:79235897:T:C	C	-1.49913321647854e-5
chr9:79240630:A:G	G	8.49796934330439e-5
chr9:79241192:T:C	C	7.69988228159113e-7
chr9:79251502:T:G	G	-2.45546169239582e-6
chr9:79251566:A:G	G	1.44838265714674e-6
chr9:79254504:G:A	A	5.04593390051143e-6
chr9:79258459:A:C	C	4.8689922672512e-7
chr9:79262371:G:A	A	1.30454911782281e-5
chr9:79265579:C:T	T	1.5424821583123e-4
chr9:79267492:A:G	G	-1.09114414292085e-5
chr9:79268140:A:G	G	-4.90076792923563e-5
chr9:79270963:T:C	C	3.3888951284822e-5
chr9:79275161:T:C	C	-2.90914777893409e-5
chr9:79277072:A:C	C	1.92159807438922e-5
chr9:79282735:T:C	C	1.6620496962911e-6
chr9:79291851:T:C	C	1.17183611974594e-5
chr9:79293264:C:A	A	4.1886913208482e-5
chr9:79298666:A:G	G	3.05544567767421e-5
chr9:79303171:G:A	A	6.99155861793719e-5
chr9:79303454:A:G	G	2.3808606135076e-5
chr9:79313657:T:C	C	7.36669184303743e-5
chr9:79316739:C:A	A	-2.29270815810062e-5
chr9:79331119:T:C	C	1.1753119410766e-4
chr9:79337213:C:T	T	4.78656981694768e-5
chr9:79339083:G:A	A	-1.10673913075013e-5
chr9:79339272:G:A	A	5.94421628244023e-5
chr9:79342883:C:T	T	1.81603243205862e-6
chr9:79342991:C:T	T	1.32866043683873e-6
chr9:79347126:A:C	C	5.98734304007033e-5
chr9:79351161:T:C	C	3.96727856704166e-6
chr9:79354897:A:G	G	-1.66559880412481e-5
chr9:79360655:T:C	C	1.90113096521392e-6
chr9:79363793:G:A	A	-2.45452577359012e-6
chr9:79365843:C:T	T	2.54311292401012e-5
chr9:79368405:C:T	T	-6.10584048800269e-6
chr9:79370832:G:T	T	-3.83370597982374e-6
chr9:79373407:C:T	T	-7.40641925987764e-6
chr9:79384300:G:A	A	-8.81253619203522e-7
chr9:79386418:C:T	T	1.15498747144001e-6
chr9:79389821:C:T	T	-4.47117441138751e-6
chr9:79395350:G:A	A	-1.77539585649182e-5
chr9:79398190:A:G	G	-7.1261327054167e-6
chr9:79402455:G:A	A	2.65902828335519e-5
chr9:79412276:G:A	A	-6.5161016648083e-6
chr9:79417999:T:C	C	-1.72629890730697e-5
chr9:79424447:A:G	G	1.23063289395189e-5
chr9:79445613:T:G	G	1.16033853138047e-5
chr9:79451383:C:T	T	2.67972495226808e-5
chr9:79470535:C:T	T	-4.07274045681152e-6
chr9:79484492:A:G	G	2.20114827255794e-5
chr9:79502026:A:G	G	2.77116133567316e-5
chr9:79504700:A:G	G	1.44523279099362e-6
chr9:79508782:G:A	A	-1.35678074045665e-4
chr9:79509455:C:T	T	-3.16368409253193e-5
chr9:79511929:C:T	T	3.86452193377939e-6
chr9:79531469:G:A	A	3.30433203911384e-5
chr9:79534243:C:A	A	8.45646017487435e-5
chr9:79539231:A:C	C	3.68319746905557e-5
chr9:79551404:C:T	T	3.67324251419727e-6
chr9:79558816:A:G	G	-6.31560721670144e-6
chr9:79561219:C:A	A	1.80044058001782e-5
chr9:79562166:A:C	C	-1.96292768702247e-4
chr9:79564326:C:T	T	2.99902891923616e-5
chr9:79574501:T:C	C	2.13441045005658e-5
chr9:79578937:T:C	C	3.49522471955775e-5
chr9:79580000:G:A	A	1.37188130292234e-5
chr9:79587301:C:A	A	-3.84695418428816e-5
chr9:79589403:A:G	G	1.24643798490906e-5
chr9:79600416:G:A	A	1.44747122704842e-6
chr9:79610138:G:A	A	-2.81105864727265e-5
chr9:79610322:T:G	G	2.10260110361447e-6
chr9:79611786:A:G	G	-2.66504373481337e-5
chr9:79618927:T:G	G	-4.19778872322239e-5
chr9:79639341:A:G	G	4.66355270068887e-6
chr9:79643756:A:C	C	-4.86657065519723e-5
chr9:79664852:C:T	T	-3.77862229553914e-5
chr9:79672904:A:C	C	3.99935498065659e-6
chr9:79678562:G:A	A	-4.30114016081468e-5
chr9:79678594:A:G	G	-4.01032007247431e-5
chr9:79689025:C:T	T	1.97131342724051e-5
chr9:79696917:A:G	G	1.16566265195697e-5
chr9:79699143:C:T	T	-1.31158894069384e-5
chr9:79714325:A:C	C	5.82682653785962e-5
chr9:79721563:C:T	T	1.16238080609396e-6
chr9:79724037:A:C	C	-7.64640097646887e-6
chr9:79730484:G:A	A	7.21532636739436e-5
chr9:79730966:G:A	A	6.43709918038325e-5
chr9:79735931:C:T	T	1.82960479475203e-5
chr9:79735988:T:C	C	-4.01719832467083e-5
chr9:79737167:C:T	T	2.94433748050978e-5
chr9:79739609:C:T	T	1.41038556232903e-6
chr9:79742689:T:G	G	-2.46189127432899e-6
chr9:79749761:C:T	T	7.80348339317381e-7
chr9:79757650:T:C	C	2.01417339578428e-5
chr9:79759440:A:G	G	-1.71707752594496e-5
chr9:79761931:G:A	A	3.38832050271976e-5
chr9:79762239:G:A	A	-2.22716490076462e-5
chr9:79764338:A:G	G	1.11736757323803e-5
chr9:79772974:A:G	G	-2.52283854062548e-5
chr9:79777804:G:A	A	2.00181229320924e-6
chr9:79784271:G:A	A	1.37618803184077e-5
chr9:79800574:G:T	T	4.56249169527008e-6
chr9:79811051:T:G	G	-1.48242471398897e-5
chr9:79818267:T:C	C	-2.85008856924888e-5
chr9:79822920:C:T	T	9.90670034367679e-6
chr9:79823670:G:T	T	-1.22216820375937e-5
chr9:79828583:C:T	T	2.62860043270588e-6
chr9:79836692:C:T	T	-8.22699821880631e-6
chr9:79839972:T:C	C	5.00237716763023e-6
chr9:79841823:G:T	T	-1.10708709918396e-5
chr9:79848043:A:G	G	8.48598141503863e-6
chr9:79849099:T:C	C	-7.7138335172506e-5
chr9:79850668:T:C	C	4.47512963478067e-6
chr9:79857667:C:T	T	6.35282202433007e-6
chr9:79858592:T:C	C	1.05907871077945e-5
chr9:79860064:T:G	G	-4.26390807289044e-6
chr9:79860079:T:C	C	-1.73369903806985e-5
chr9:79870718:C:T	T	9.57867873682765e-6
chr9:79874698:G:T	T	-4.42667090340243e-6
chr9:79879512:G:A	A	-2.33462194565438e-5
chr9:79880461:C:T	T	1.51175799905677e-6
chr9:79880853:G:A	A	-3.17941563111921e-6
chr9:79883858:A:G	G	-1.37367915045034e-5
chr9:79886398:T:C	C	2.54730204202791e-6
chr9:79888574:A:G	G	3.43208956951261e-6
chr9:79888732:C:T	T	8.70892679515495e-6
chr9:79902594:T:C	C	4.55803743172319e-5
chr9:79909077:C:T	T	1.88940465908135e-5
chr9:79909962:T:C	C	-9.57013996642385e-6
chr9:79920968:A:G	G	-2.0591722738564e-5
chr9:79921748:C:A	A	-4.23634197067788e-5
chr9:79932654:C:T	T	3.86134329395876e-6
chr9:79935089:C:T	T	5.82338716757398e-5
chr9:79936273:C:T	T	4.47928699416308e-5
chr9:79936789:C:T	T	6.19172868926755e-6
chr9:79937014:G:A	A	-1.67687409817e-5
chr9:79943525:C:A	A	4.72105145092133e-5
chr9:79946390:T:C	C	-3.90436041722622e-6
chr9:79948779:C:T	T	-9.96622639656754e-6
chr9:79949291:G:A	A	-1.28419769928878e-5
chr9:79950205:A:G	G	-1.30883375632072e-4
chr9:79957293:A:G	G	-4.08616509837272e-6
chr9:79964654:A:G	G	7.45645199113368e-6
chr9:79967182:C:T	T	2.75922401254622e-5
chr9:79967538:G:A	A	-3.09688571870974e-5
chr9:79968078:A:G	G	7.44163799188699e-7
chr9:79976212:G:A	A	-1.23625450542363e-5
chr9:79976361:G:A	A	2.13968441704331e-6
chr9:79978756:T:G	G	-1.69207569069309e-5
chr9:79981586:G:A	A	-1.17603364542915e-5
chr9:79982489:G:A	A	-2.09300737415264e-5
chr9:79983841:G:A	A	-3.29295244996649e-5
chr9:79987809:T:C	C	-2.37839583293826e-6
chr9:79988487:A:G	G	-1.73557018790428e-5
chr9:79989141:G:A	A	-6.55071595539155e-6
chr9:79992950:G:A	A	2.40372884845223e-5
chr9:79994910:C:T	T	2.75253856045295e-6
chr9:79995459:C:T	T	3.73100750921288e-5
chr9:79995640:T:G	G	4.19515888208322e-5
chr9:80012656:T:C	C	1.49086186360647e-5
chr9:80016595:A:G	G	7.03554575589391e-8
chr9:80017225:A:G	G	7.92646366883347e-5
chr9:80031624:C:T	T	-4.38458537873296e-5
chr9:80039254:G:A	A	2.71527063875088e-5
chr9:80039417:G:A	A	3.13548684242492e-5
chr9:80045174:A:G	G	4.2305357727877e-6
chr9:80053020:T:C	C	1.76648900232181e-5
chr9:80061555:C:T	T	-2.55760589572785e-5
chr9:80066907:G:A	A	-5.74633854415785e-5
chr9:80068404:T:C	C	-4.60670257701859e-5
chr9:80070266:T:C	C	3.99985054009949e-5
chr9:80084341:A:C	C	1.12142222940721e-5
chr9:80088992:G:A	A	1.53001655955477e-5
chr9:80090365:G:A	A	-3.15893785666429e-5
chr9:80091574:C:A	A	2.26863817631464e-5
chr9:80093093:G:A	A	1.86340349922391e-7
chr9:80098298:G:A	A	4.5454357310036e-5
chr9:80099303:A:G	G	-8.44049479475664e-5
chr9:80106614:A:G	G	2.9539389664787e-5
chr9:80112452:A:G	G	-5.67991245437978e-6
chr9:80143542:C:T	T	4.924655610555e-6
chr9:80144548:G:A	A	-2.85435752870196e-6
chr9:80146374:T:C	C	-2.90218861637442e-6
chr9:80147661:A:C	C	-9.6787317330873e-6
chr9:80152120:G:A	A	2.12460732614632e-4
chr9:80157119:T:C	C	-8.17046503677368e-6
chr9:80160233:A:C	C	-2.16686027648959e-5
chr9:80166050:T:C	C	-4.05185088052014e-6
chr9:80168008:A:G	G	-2.19045986783256e-5
chr9:80173921:G:T	T	-1.74922647457817e-5
chr9:80180631:G:T	T	9.81228235901301e-6
chr9:80181481:G:A	A	-6.54157198553632e-6
chr9:80192588:G:A	A	-6.63815198124031e-7
chr9:80197934:A:G	G	4.91956073618129e-6
chr9:80214203:A:G	G	9.19676202175069e-6
chr9:80233947:T:G	G	-6.47144555007476e-6
chr9:80235650:G:T	T	-1.5271718405802e-5
chr9:80236646:C:T	T	-1.8523141384183e-5
chr9:80238712:A:G	G	-1.1982570472325e-5
chr9:80242979:G:A	A	-1.36519186523548e-5
chr9:80243435:T:C	C	-8.22722249484862e-7
chr9:80245319:T:C	C	1.97090725985949e-5
chr9:80248045:G:T	T	1.78469983618964e-5
chr9:80250003:A:G	G	-1.98665021398341e-5
chr9:80258531:T:C	C	-5.27920965393621e-5
chr9:80259225:G:A	A	-4.65534730594261e-6
chr9:80260421:A:G	G	-1.9680473496651e-5
chr9:80264212:C:T	T	-7.51780905279547e-6
chr9:80265751:A:G	G	2.99686723505185e-5
chr9:80269297:C:T	T	-6.09671280793458e-6
chr9:80269662:C:T	T	1.26714624317853e-5
chr9:80276078:G:T	T	5.88448359268121e-6
chr9:80283751:C:T	T	2.96537618059051e-5
chr9:80285895:T:C	C	2.97730680027668e-5
chr9:80285973:G:A	A	2.53114460378849e-5
chr9:80298330:A:C	C	-5.44131722410628e-5
chr9:80305864:A:G	G	-5.81596913048562e-6
chr9:80306941:A:G	G	-3.55470293879593e-5
chr9:80308394:A:G	G	4.47538125504074e-5
chr9:80311363:A:G	G	-1.32248373135581e-5
chr9:80314167:T:C	C	7.36099901759139e-6
chr9:80314662:G:A	A	-6.15048887255517e-6
chr9:80317797:A:C	C	-8.37691276640758e-7
chr9:80319422:T:C	C	-2.08684922017733e-6
chr9:80321554:T:G	G	1.70158394352743e-5
chr9:80323406:T:C	C	1.91352693246252e-5
chr9:80323943:G:A	A	1.61861645391443e-5
chr9:80328580:T:C	C	-1.15850310626811e-5
chr9:80330207:A:C	C	2.50067921444473e-5
chr9:80334571:A:G	G	-5.5255988203692e-6
chr9:80334946:C:T	T	2.07971765518188e-5
chr9:80335483:A:G	G	-9.30782732867034e-5
chr9:80341773:C:T	T	6.88021590324711e-6
chr9:80347629:T:C	C	-1.52706538117316e-5
chr9:80350136:C:T	T	1.79510475907575e-5
chr9:80352002:G:A	A	6.35172273946175e-6
chr9:80352464:A:G	G	-7.68178069509718e-7
chr9:80356978:A:G	G	-2.00193109395983e-5
chr9:80361238:T:C	C	1.52458805919085e-5
chr9:80361640:T:C	C	1.15351152835146e-5
chr9:80365981:A:G	G	-8.36471053929862e-6
chr9:80366829:C:T	T	-1.68006322134057e-5
chr9:80370623:C:T	T	-3.17698155439012e-5
chr9:80370629:A:C	C	-1.2267556271793e-5
chr9:80374549:C:T	T	-3.33247968847829e-5
chr9:80376747:T:C	C	-2.09753403383624e-5
chr9:80376934:A:G	G	-1.38611361524344e-5
chr9:80379449:A:G	G	-7.53892506446687e-6
chr9:80382238:G:A	A	-8.18573840011951e-5
chr9:80386931:T:C	C	4.17201833711928e-6
chr9:80387761:A:G	G	2.88274625067115e-5
chr9:80388176:A:G	G	-2.86678802706311e-5
chr9:80398812:G:A	A	-1.41840015728814e-5
chr9:80406957:C:T	T	9.10013101196298e-6
chr9:80409250:C:T	T	-1.40354100909523e-5
chr9:80410840:A:C	C	-2.68788641686047e-5
chr9:80414954:A:G	G	-1.90680292973809e-5
chr9:80424912:G:A	A	-3.38336012102856e-6
chr9:80426535:C:T	T	-3.09824792980833e-5
chr9:80426639:A:G	G	-2.54627038747686e-5
chr9:80431093:A:C	C	-2.10827821462045e-5
chr9:80433088:C:T	T	2.09521160198197e-6
chr9:80433613:C:T	T	-2.6246389337018e-6
chr9:80436816:C:A	A	-6.44291636226102e-6
chr9:80441001:G:A	A	1.04968580908834e-5
chr9:80451630:C:T	T	-1.28879144226567e-5
chr9:80454653:C:T	T	-1.06064012832953e-5
chr9:80455289:A:G	G	1.05286643312864e-5
chr9:80459546:G:A	A	-7.51627895699693e-5
chr9:80463863:C:T	T	-2.80365047940682e-5
chr9:80467056:G:A	A	-1.72807902421534e-4
chr9:80470718:A:G	G	-1.67590121646925e-5
chr9:80474904:A:G	G	-1.18631050424782e-6
chr9:80474952:T:C	C	-4.16410636667054e-5
chr9:80475350:G:A	A	-4.03014644330206e-5
chr9:80481040:C:T	T	9.50840319028494e-6
chr9:80481658:G:A	A	-1.9973301229126702e-05
chr9:80484009:T:G	G	-4.2286198559054e-5
chr9:80487185:G:A	A	1.64805591010134e-6
chr9:80490176:A:G	G	-1.52772341525229e-4
chr9:80492161:G:A	A	1.29510136888109e-6
chr9:80492175:A:C	C	1.87529026887951e-6
chr9:80495701:T:C	C	-3.39780353194293e-6
chr9:80497766:C:T	T	-2.8640016295112e-5
chr9:80497767:G:A	A	8.77661503636532e-6
chr9:80498566:A:G	G	-1.65954893843726e-5
chr9:80500900:A:G	G	2.56011055131076e-6
chr9:80506613:A:G	G	1.02168589421198e-6
chr9:80507967:C:T	T	-5.6572185773021e-6
chr9:80509678:G:A	A	-2.63184316756431e-5
chr9:80511602:A:G	G	4.6410188149999e-6
chr9:80513053:G:T	T	-1.48004797625812e-5
chr9:80513299:C:T	T	8.85814119440297e-6
chr9:80519253:G:A	A	6.69163064358379e-6
chr9:80520100:T:C	C	-2.2022433419188e-5
chr9:80526333:A:G	G	-5.28646024123886e-5
chr9:80539176:T:C	C	-7.66628669591594e-5
chr9:80547636:G:T	T	-3.01853727228913e-5
chr9:80550840:T:C	C	-7.76782368897274e-5
chr9:80554342:A:G	G	3.83337969859476e-5
chr9:80554440:A:G	G	-5.98459992088862e-7
chr9:80554757:T:G	G	-1.83656454689148e-5
chr9:80557265:T:G	G	-2.35932873925283e-5
chr9:80557997:C:T	T	6.44026302615508e-6
chr9:80578918:A:G	G	2.0756169734418e-6
chr9:80583024:T:C	C	-9.86280308263662e-6
chr9:80583088:T:C	C	1.61957352428753e-6
chr9:80584757:C:A	A	1.49118593371972e-4
chr9:80584899:T:G	G	-1.47825926298227e-5
chr9:80595699:C:A	A	-2.16761048794484e-5
chr9:80606633:A:G	G	3.53544700455077e-7
chr9:80617447:T:C	C	-6.04999750063898e-6
chr9:80620202:C:T	T	-1.90076774561164e-5
chr9:80624342:A:G	G	-6.69091704050497e-6
chr9:80640399:G:A	A	-1.30317837938955e-5
chr9:80640569:G:T	T	2.5366985804373e-5
chr9:80646924:A:G	G	-6.20058751956343e-6
chr9:80647644:A:G	G	2.36461272038999e-5
chr9:80664918:A:G	G	2.28877611704678e-6
chr9:80669769:G:A	A	-1.16124186832459e-6
chr9:80677254:A:G	G	-5.74689952152923e-6
chr9:80678799:C:T	T	-1.76465565430069e-5
chr9:80696224:T:C	C	-2.51560361704864e-6
chr9:80700849:T:C	C	4.91231430142264e-5
chr9:80701567:G:T	T	4.28199664843362e-5
chr9:80703617:G:T	T	1.94293912821989e-5
chr9:80706052:C:T	T	-2.58407218302984e-5
chr9:80707513:C:T	T	1.94293912821989e-5
chr9:80713815:C:T	T	2.42264565723281e-6
chr9:80729819:G:T	T	4.5860453012231e-5
chr9:80730342:A:G	G	-2.96755234612051e-5
chr9:80735781:G:A	A	-2.35703629389774e-4
chr9:80739232:G:A	A	-1.26690294891173e-5
chr9:80752864:A:G	G	-7.59517504124337e-6
chr9:80756757:T:C	C	-3.71560358981884e-5
chr9:80760049:T:G	G	-4.53338936142277e-5
chr9:80767906:A:G	G	-2.63107565790122e-5
chr9:80772673:T:C	C	-4.63270734976135e-6
chr9:80776515:A:G	G	1.60913411102074e-5
chr9:80782247:A:C	C	-1.8371828029632e-5
chr9:80782267:A:G	G	-4.05797398157829e-7
chr9:80783688:C:T	T	-1.51145745317408e-5
chr9:80784069:C:T	T	-9.90020681257746e-6
chr9:80789170:A:G	G	-4.88395021230938e-6
chr9:80814350:A:G	G	-7.79002182894709e-6
chr9:80824871:C:A	A	-8.30308767518282e-6
chr9:80826852:T:C	C	-2.11697215387928e-5
chr9:80830881:T:G	G	4.03976736938273e-5
chr9:80844873:C:A	A	-1.08643873635688e-5
chr9:80847355:T:C	C	-1.61168625086803e-5
chr9:80847585:C:T	T	-7.02605170944159e-6
chr9:80849690:G:A	A	2.28194623302624e-5
chr9:80859727:C:A	A	-7.30715720068309e-6
chr9:80863946:T:C	C	-1.18061619145795e-4
chr9:80871455:C:T	T	-1.95132639702867e-5
chr9:80871925:A:C	C	2.01764422761735e-6
chr9:80873949:T:C	C	-1.93130979162459e-5
chr9:80884146:C:T	T	2.70112422596131e-5
chr9:80886372:C:T	T	-2.25468440995804e-6
chr9:80888978:C:T	T	-7.15456731532459e-7
chr9:80891862:G:T	T	3.08000161019617e-6
chr9:80898222:A:C	C	-4.91688469086757e-6
chr9:80899020:G:A	A	3.1110864881666e-5
chr9:80899315:C:T	T	4.1920777633825e-7
chr9:80902563:T:C	C	-3.27935618932179e-5
chr9:80909312:C:T	T	-2.06802873510974e-5
chr9:80909357:G:A	A	-9.27222572280963e-5
chr9:80911728:C:T	T	2.97648303143366e-6
chr9:80912378:A:C	C	-4.41486317232692e-5
chr9:80926357:T:C	C	7.28035619044087e-6
chr9:80932875:C:T	T	-4.87698505264155e-6
chr9:80934504:T:C	C	5.87213231862639e-6
chr9:80935538:T:C	C	-2.18208862627447e-6
chr9:80989409:C:T	T	6.70767768570322e-6
chr9:81000403:T:C	C	5.79339463435165e-7
chr9:81000494:A:G	G	-3.12671433552008e-5
chr9:81004624:C:T	T	8.06554782599812e-6
chr9:81004657:T:G	G	1.84559732641764e-6
chr9:81017678:A:G	G	7.37216984372828e-6
chr9:81023012:A:G	G	-6.96115398779526e-6
chr9:81028495:C:A	A	8.69764916359594e-6
chr9:81036628:T:C	C	1.22693022336568e-6
chr9:81040550:C:A	A	1.24234128523417e-5
chr9:81046393:A:G	G	-1.36379621538434e-5
chr9:81054529:T:G	G	1.72204349598901e-5
chr9:81055508:G:A	A	1.27776028416978e-6
chr9:81059068:G:A	A	3.51325065760163e-5
chr9:81060581:A:G	G	-1.57362209650783e-5
chr9:81071157:C:T	T	7.88940429311643e-6
chr9:81071945:G:A	A	2.29196569964703e-5
chr9:81076713:C:T	T	2.72307636196209e-5
chr9:81079032:C:A	A	-2.21028863437276e-5
chr9:81082838:G:A	A	-1.87699083952608e-5
chr9:81083418:G:A	A	-8.6562133822652e-5
chr9:81086237:G:A	A	3.88094697839549e-6
chr9:81090691:C:T	T	6.58127316717998e-6
chr9:81098268:G:A	A	-2.22427662511924e-5
chr9:81099975:C:T	T	-2.83300920280247e-6
chr9:81105056:T:G	G	4.56140490484694e-6
chr9:81111130:T:C	C	3.65036434990261e-6
chr9:81112286:C:T	T	-3.28903024766992e-5
chr9:81114060:G:T	T	1.1001375359756e-5
chr9:81115784:C:T	T	-1.0005911333590999e-05
chr9:81118407:C:A	A	-1.41834677591417e-5
chr9:81130828:C:T	T	1.44927946859614e-6
chr9:81131838:C:T	T	-5.29804846464096e-5
chr9:81133880:C:T	T	8.33788455456459e-6
chr9:81137143:T:C	C	7.45945873222744e-6
chr9:81138701:C:T	T	4.87891866524823e-6
chr9:81145063:G:A	A	6.96452318297252e-5
chr9:81145519:A:G	G	-8.52223332369326e-5
chr9:81146308:A:G	G	-9.88326454635507e-6
chr9:81153737:C:T	T	-1.82485367857295e-5
chr9:81156114:G:T	T	2.21391579148727e-5
chr9:81156422:G:A	A	4.05310715334215e-6
chr9:81158681:A:G	G	-2.82846486008352e-5
chr9:81161343:T:G	G	-3.482595586661e-7
chr9:81174932:C:T	T	-5.15612475120739e-6
chr9:81188870:C:T	T	5.11599887925928e-5
chr9:81190979:G:A	A	2.08955586510873e-5
chr9:81202971:T:G	G	-3.3610836271455e-5
chr9:81205994:C:A	A	1.48160514712683e-4
chr9:81231446:G:A	A	-5.51071938624505e-6
chr9:81235801:A:G	G	-8.66655922400486e-6
chr9:81242899:T:C	C	-2.01245958223808e-5
chr9:81246409:A:G	G	1.03750365246593e-5
chr9:81250303:G:A	A	4.97295407764808e-5
chr9:81254500:T:C	C	1.20010416491458e-6
chr9:81259315:A:G	G	-6.42637576613878e-5
chr9:81264805:T:C	C	2.98700848971154e-5
chr9:81272737:C:A	A	3.45769912827224e-5
chr9:81278255:C:T	T	-1.70776310236599e-5
chr9:81284031:A:C	C	-2.15004099677531e-6
chr9:81294317:C:A	A	2.27109070643051e-5
chr9:81296940:C:T	T	2.07639893386293e-7
chr9:81310952:A:C	C	-1.38700274731744e-5
chr9:81318283:G:A	A	-1.07156624265089e-7
chr9:81328186:T:C	C	5.20160470933697e-5
chr9:81335537:G:A	A	3.55382221225026e-5
chr9:81342123:A:G	G	6.56177475790978e-6
chr9:81342278:A:C	C	7.72161589624885e-6
chr9:81345157:C:T	T	7.23878529064755e-6
chr9:81371189:C:T	T	-2.1968369930071e-6
chr9:81373855:G:A	A	6.87240065263949e-5
chr9:81383199:T:C	C	8.85778073106931e-6
chr9:81385814:A:G	G	7.48142109443123e-6
chr9:81392078:G:A	A	-2.70271507694871e-6
chr9:81392209:C:T	T	-5.38211283309268e-6
chr9:81396355:C:A	A	5.4073678019651e-6
chr9:81398184:A:C	C	4.27477958183532e-5
chr9:81398593:T:C	C	1.14800802298674e-5
chr9:81399473:C:T	T	5.75061035738055e-5
chr9:81399983:C:T	T	1.76506033485069e-5
chr9:81407581:T:C	C	-8.5224655945575e-6
chr9:81411597:T:C	C	3.07958758381175e-5
chr9:81424477:G:T	T	1.6550259649981e-5
chr9:81455483:G:A	A	7.22192706045985e-6
chr9:81458709:T:C	C	4.56495451594927e-5
chr9:81475755:T:G	G	4.80107545331059e-6
chr9:81477757:C:T	T	2.19540162932199e-5
chr9:81489091:C:T	T	6.9304712942508e-6
chr9:81489669:T:C	C	2.44916745385134e-5
chr9:81494968:T:C	C	-9.99393243615882e-6
chr9:81495714:T:C	C	-2.9205150310352e-5
chr9:81498845:T:C	C	4.5038124060854e-7
chr9:81499029:C:A	A	-1.808232228106e-5
chr9:81499352:T:C	C	8.17790412457061e-6
chr9:81501231:C:T	T	-3.19494181470553e-6
chr9:81502832:G:T	T	-4.49657796428749e-6
chr9:81508988:G:T	T	-3.34959861478208e-6
chr9:81512858:T:C	C	-6.92002412617439e-6
chr9:81518134:C:A	A	3.47988305722095e-5
chr9:81524461:G:A	A	-3.33855664349169e-5
chr9:81525465:C:T	T	-4.71003254721124e-6
chr9:81534151:G:A	A	-5.58262222211626e-6
chr9:81544632:C:T	T	-4.05472222730508e-5
chr9:81548253:G:A	A	-1.21206272842517e-5
chr9:81552278:A:G	G	-5.57814986617241e-6
chr9:81553032:G:A	A	1.43146625729489e-5
chr9:81558571:G:A	A	-2.8976852170823e-5
chr9:81559820:G:A	A	2.54962370283605e-5
chr9:81566042:G:A	A	8.32829496671396e-7
chr9:81567319:G:A	A	4.55745716932352e-5
chr9:81567606:T:C	C	-1.42479108889786e-5
chr9:81567698:G:A	A	-1.47105561578436e-6
chr9:81567799:G:A	A	-6.08805776743572e-5
chr9:81568547:C:T	T	-1.35980360976928e-5
chr9:81570603:T:C	C	-1.54916198961864e-5
chr9:81571382:A:G	G	-1.14672882062846e-5
chr9:81573836:G:A	A	-2.96515886487542e-5
chr9:81576134:G:A	A	-1.79430739632463e-5
chr9:81577121:T:C	C	-4.46749344649828e-6
chr9:81578929:G:T	T	-6.20592419963241e-6
chr9:81579692:A:G	G	9.57663041928547e-6
chr9:81583300:A:G	G	-1.33952975693711e-6
chr9:81586679:C:A	A	9.60020552515718e-5
chr9:81587311:A:G	G	3.96851244648933e-5
chr9:81589459:A:G	G	4.20867688727726e-6
chr9:81589757:T:C	C	1.85005406209343e-5
chr9:81592942:A:G	G	9.09131143396538e-6
chr9:81596318:T:C	C	1.81583163337733e-5
chr9:81596526:C:A	A	-3.39632160540179e-5
chr9:81597427:C:A	A	-6.47634915722846e-6
chr9:81598245:C:T	T	-2.39437215860664e-5
chr9:81600875:C:A	A	1.93288025217517e-5
chr9:81601029:G:A	A	-8.48093519932043e-6
chr9:81607315:G:A	A	-9.01055212466374e-6
chr9:81607703:G:A	A	-7.5980457443557e-6
chr9:81615889:G:A	A	4.76052003807408e-5
chr9:81618977:C:T	T	6.85165804818259e-5
chr9:81621814:A:G	G	4.85814711136238e-5
chr9:81622027:C:T	T	2.93871624508548e-7
chr9:81623231:G:A	A	1.41939564197901e-4
chr9:81626393:C:T	T	5.00168878267293e-5
chr9:81632305:T:C	C	8.15285193516313e-6
chr9:81635690:C:T	T	-7.48330015788469e-6
chr9:81636633:G:A	A	9.22780576613942e-6
chr9:81637851:T:G	G	-1.81098281835919e-5
chr9:81638110:A:G	G	-6.8000739937001e-6
chr9:81639904:A:G	G	1.71237559638984e-5
chr9:81646209:T:C	C	3.44555249358387e-5
chr9:81647570:A:G	G	-3.14982733287417e-5
chr9:81647772:T:C	C	6.29841570637317e-7
chr9:81652446:T:C	C	-2.05709097715219e-5
chr9:81654319:T:C	C	2.15473117065346e-5
chr9:81654732:A:G	G	3.31460512967834e-5
chr9:81666394:C:T	T	-7.33850366864334e-6
chr9:81676856:T:C	C	-4.67918356296641e-5
chr9:81679510:A:C	C	8.08229617725453e-5
chr9:81686272:C:T	T	-2.25418716558822e-5
chr9:81690070:G:A	A	1.11940757698132e-5
chr9:81690817:T:G	G	4.41305294704145e-5
chr9:81694033:G:A	A	2.11017661225952e-5
chr9:81699522:G:T	T	-4.74063793642037e-7
chr9:81705558:A:C	C	1.99013399761287e-5
chr9:81708630:G:A	A	8.44951217476226e-6
chr9:81708985:G:A	A	-8.51640712265535e-5
chr9:81712295:G:A	A	-7.42340729965802e-6
chr9:81729627:G:T	T	-1.88627358689607e-5
chr9:81733847:C:A	A	-2.76761611356749e-6
chr9:81737913:C:T	T	1.07419993244921e-4
chr9:81738415:A:G	G	5.88726889849418e-5
chr9:81741681:C:T	T	-1.24163916786737e-5
chr9:81743157:A:G	G	-4.02535625304889e-6
chr9:81757012:A:G	G	-6.12577522633967e-6
chr9:81757826:T:C	C	-7.4943672320622e-6
chr9:81758634:G:A	A	9.6769443641663e-5
chr9:81768801:A:G	G	1.17854235253034e-6
chr9:81774185:A:G	G	-6.27578518553117e-5
chr9:81776229:G:A	A	2.59822517219649e-6
chr9:81776259:T:C	C	4.75527265893248e-5
chr9:81777129:A:G	G	9.53761016480932e-6
chr9:81781046:G:A	A	-1.08900160853843e-5
chr9:81782438:C:T	T	2.21095032997558e-6
chr9:81784699:T:C	C	2.09249408633977e-5
chr9:81784753:T:C	C	2.69519081036727e-6
chr9:81797607:T:C	C	-1.24527827508626e-5
chr9:81804498:A:G	G	-3.5015825199603e-5
chr9:81811026:C:T	T	-1.06367600072524e-5
chr9:81811683:A:C	C	-2.22373270054556e-5
chr9:81814275:C:T	T	-3.633988040772e-6
chr9:81814410:T:G	G	2.84210673140848e-5
chr9:81815126:G:A	A	-1.0753839612621e-6
chr9:81817979:G:A	A	-7.61247244425605e-6
chr9:81822549:T:C	C	-8.49743785873758e-5
chr9:81830267:A:G	G	3.45719914762436e-6
chr9:81836929:T:C	C	1.08039352879705e-5
chr9:81837740:G:A	A	2.21901136103531e-5
chr9:81839112:T:C	C	-7.72270943489052e-6
chr9:81840753:C:T	T	2.57318766745878e-5
chr9:81841421:C:T	T	2.02068776047273e-5
chr9:81841446:A:G	G	4.00746405480249e-6
chr9:81841627:A:G	G	1.24086616217612e-6
chr9:81848935:T:C	C	-2.56731587092666e-6
chr9:81850001:C:T	T	-1.29242428610047e-5
chr9:81853192:C:T	T	4.9979545328516e-5
chr9:81880312:G:A	A	4.97792633222746e-6
chr9:81887410:T:C	C	3.13078423308721e-5
chr9:81887727:G:A	A	-5.67858696935723e-5
chr9:81895857:C:T	T	8.83841415595747e-5
chr9:81913246:A:G	G	-7.96269017651603e-6
chr9:81980798:A:G	G	-2.13481759294955e-5
chr9:81991944:T:C	C	2.93226177408807e-5
chr9:82057364:T:C	C	-3.84789089826161e-6
chr9:82090520:C:T	T	2.04461608821679e-7
chr9:82094111:A:C	C	-2.55686238707194e-5
chr9:82102716:G:A	A	-1.11416906107492e-5
chr9:82111628:T:C	C	5.3043878067005e-6
chr9:82148397:A:G	G	-1.69320686303291e-5
chr9:82174328:A:G	G	-1.59111937142451e-5
chr9:82175207:C:T	T	-4.06890507438035e-5
chr9:82184622:A:C	C	-1.88089803689088e-5
chr9:82196400:G:A	A	-1.04271571617935e-5
chr9:82231142:C:T	T	-8.75401110893683e-6
chr9:82259473:C:A	A	2.32348627947611e-5
chr9:82260012:C:T	T	2.2465024703701e-5
chr9:82305156:G:A	A	-3.37080565015919e-5
chr9:82320980:T:C	C	1.64657258528135e-5
chr9:82327628:C:A	A	-5.39618262669708e-5
chr9:82371333:T:C	C	-2.62312249762365e-5
chr9:82385044:G:A	A	-9.70642868764624e-6
chr9:82397945:G:A	A	-2.85731023019072e-6
chr9:82400435:T:G	G	-1.93288315323671e-5
chr9:82400664:A:C	C	-8.06033938419962e-6
chr9:82413064:A:C	C	-2.48320293134633e-5
chr9:82421683:G:A	A	-5.08384777261675e-5
chr9:82464926:G:A	A	-2.11265845034069e-5
chr9:82479765:T:G	G	2.35784273955172e-6
chr9:82482736:T:G	G	-8.72798498104326e-6
chr9:82511815:T:G	G	7.312927056202e-5
chr9:82518612:G:A	A	2.54901726583168e-5
chr9:82521969:A:G	G	2.26543608100446e-5
chr9:82524464:G:A	A	9.14002532225675e-5
chr9:82525883:G:A	A	-1.52819447789184e-5
chr9:82548395:G:A	A	1.49125201098441e-5
chr9:82551166:C:T	T	-2.14319933390075e-5
chr9:82553933:G:A	A	5.72631906444075e-6
chr9:82559724:C:A	A	-9.57408559526686e-6
chr9:82560502:G:A	A	-1.4589463091139e-6
chr9:82568081:C:T	T	-8.71914898695437e-7
chr9:82575518:A:G	G	1.08942956663426e-5
chr9:82582623:T:C	C	4.00419340557336e-5
chr9:82590690:C:A	A	1.0980704734851e-5
chr9:82594807:T:C	C	3.94434906844459e-5
chr9:82602741:C:T	T	-2.01353374335729e-6
chr9:82605783:T:C	C	3.40096379358025e-5
chr9:82622337:C:T	T	4.29161638917903e-5
chr9:82627167:C:T	T	3.80270545077791e-5
chr9:82628453:G:A	A	7.35074811465726e-6
chr9:82652161:A:G	G	-1.61982354665444e-5
chr9:82652264:A:G	G	-1.29006899560377e-5
chr9:82654622:A:G	G	4.29174366868954e-5
chr9:82662682:C:T	T	2.65927153622993e-5
chr9:82671935:A:G	G	-1.87429143418392e-5
chr9:82681670:A:G	G	3.94377232427724e-6
chr9:82694165:G:A	A	-3.54719153104436e-7
chr9:82696232:C:T	T	-5.30647726203316e-6
chr9:82698287:C:T	T	1.4146440023826e-5
chr9:82706925:C:A	A	-9.66341291322831e-6
chr9:82706980:G:A	A	-9.68792858025366e-6
chr9:82708009:G:A	A	7.86384933549488e-6
chr9:82714972:C:T	T	2.88525618090627e-5
chr9:82715740:C:T	T	2.59750613902281e-5
chr9:82723309:C:T	T	-3.7369456652994e-5
chr9:82743364:C:T	T	-3.75833019384072e-6
chr9:82747566:G:A	A	-1.55517883524015e-5
chr9:82748960:C:T	T	-7.54221567813995e-6
chr9:82750590:G:A	A	-6.39762269514483e-6
chr9:82760078:G:T	T	-9.87464822980799e-6
chr9:82762312:C:T	T	-4.05107303087622e-5
chr9:82766383:C:T	T	1.72782369020004e-5
chr9:82769019:A:G	G	-2.83636267369162e-5
chr9:82775689:C:T	T	6.18892887532412e-6
chr9:82776875:T:C	C	-1.39981567948584e-5
chr9:82780064:G:A	A	7.02658480387471e-6
chr9:82780639:A:G	G	-1.28639039142784e-5
chr9:82793521:G:T	T	-2.28404057534233e-4
chr9:82793614:G:A	A	-4.98989655318968e-5
chr9:82794611:C:T	T	2.44963103720261e-5
chr9:82795175:T:C	C	3.29923287968991e-6
chr9:82797086:T:C	C	-7.53807396372482e-6
chr9:82797845:C:T	T	1.15422114439769e-5
chr9:82800622:C:T	T	1.70353622544869e-6
chr9:82813242:C:T	T	-2.94236894887458e-6
chr9:82813292:C:T	T	1.24466117508769e-5
chr9:82813432:A:G	G	2.51686712394044e-5
chr9:82815336:A:C	C	-1.03012342787704e-5
chr9:82815500:G:A	A	-1.75534728176431e-5
chr9:82817117:A:C	C	-1.60376679749902e-5
chr9:82820939:A:G	G	-9.55107044229094e-6
chr9:82821525:G:T	T	-6.69689294257585e-6
chr9:82826143:C:T	T	2.92963000824233e-5
chr9:82826390:T:C	C	-7.13200061961996e-8
chr9:82827296:C:T	T	-4.04718141854564e-5
chr9:82828495:G:A	A	-1.66418375067531e-5
chr9:82830080:C:T	T	-1.31586626981941e-5
chr9:82830843:C:T	T	-1.7134153592514e-5
chr9:82831581:C:T	T	-1.36809051233148e-5
chr9:82837305:T:C	C	-1.40506671745629e-5
chr9:82837772:G:T	T	5.56232420989753e-6
chr9:82838952:C:T	T	1.31093228065645e-4
chr9:82845892:G:A	A	3.73665400577067e-6
chr9:82851103:A:G	G	2.61977822020764e-6
chr9:82853251:A:G	G	5.2010634386999e-7
chr9:82863350:C:T	T	3.04981690291956e-5
chr9:82863841:C:T	T	-3.05132849077287e-6
chr9:82874329:A:C	C	-5.08155584678647e-6
chr9:82875605:C:T	T	9.65875942096399e-6
chr9:82880588:G:A	A	-3.03322177683755e-5
chr9:82881053:C:A	A	-4.97405313992204e-6
chr9:82881554:G:A	A	-4.64447960812466e-5
chr9:82891381:C:A	A	-7.33623314331528e-7
chr9:82896589:A:G	G	7.62258634895396e-7
chr9:82905459:T:C	C	-2.44992851759695e-5
chr9:82909615:G:T	T	1.04219286046022e-5
chr9:82912120:T:C	C	-5.33320863122087e-6
chr9:82913035:A:G	G	-2.41175927655355e-5
chr9:82928513:T:C	C	-3.68010283872214e-5
chr9:82930295:G:T	T	-3.82331287504064e-5
chr9:82930308:A:C	C	-3.82331287504064e-5
chr9:82931487:T:C	C	-1.54412861917502e-5
chr9:82936031:A:G	G	2.47192988521634e-5
chr9:82937060:A:C	C	3.70136277096564e-5
chr9:82937258:A:G	G	4.23061898571651e-5
chr9:82942590:G:A	A	-9.45412669105882e-7
chr9:82947097:A:G	G	1.02423555730622e-5
chr9:82951537:T:C	C	-4.46869813344112e-6
chr9:82951989:G:A	A	-1.79596164552722e-6
chr9:82954769:C:T	T	8.16267553509436e-6
chr9:82959138:C:T	T	-1.12748825865224e-7
chr9:82968114:G:A	A	-5.01283037265312e-5
chr9:82976057:C:T	T	-3.98319920678065e-6
chr9:82981054:G:A	A	-4.20867101765527e-6
chr9:82986903:A:G	G	1.00219608654497e-5
chr9:82988412:A:C	C	-2.66445770325352e-5
chr9:82994866:G:A	A	-2.29064542232509e-5
chr9:82996504:G:A	A	7.87201700767745e-6
chr9:82998128:A:G	G	-8.78426418828077e-7
chr9:83008645:C:T	T	-9.26488652876963e-8
chr9:83012493:G:A	A	-1.03481106356217e-6
chr9:83013154:C:T	T	2.02438140547344e-5
chr9:83024344:A:G	G	-2.76111103685157e-6
chr9:83024762:C:T	T	-9.54934840857476e-6
chr9:83028688:C:T	T	-2.76150823685903e-6
chr9:83033392:C:T	T	2.98581330094787e-5
chr9:83033899:G:A	A	4.01068118708392e-5
chr9:83035166:G:A	A	-9.67954284126169e-6
chr9:83065503:A:G	G	1.00377534973411e-5
chr9:83067507:A:G	G	4.12841825194641e-5
chr9:83076793:G:A	A	-3.02311437167963e-5
chr9:83087349:A:G	G	7.23010228510055e-6
chr9:83089109:T:C	C	-3.02494296158889e-5
chr9:83100124:C:T	T	2.32062411634005e-5
chr9:83104784:G:A	A	2.61450744464583e-5
chr9:83106204:T:C	C	1.15374304440924e-5
chr9:83107649:A:G	G	-2.23575177283608e-5
chr9:83116237:C:T	T	-6.23773961635779e-6
chr9:83122021:T:C	C	1.02269261031876e-5
chr9:83129127:C:T	T	-2.02817296056002e-5
chr9:83133204:G:A	A	1.51309637127268e-5
chr9:83135669:A:G	G	1.0910504691541e-4
chr9:83136998:A:G	G	4.65027214488364e-7
chr9:83141544:C:T	T	2.6651171064182e-5
chr9:83141613:C:T	T	2.16373649534916e-5
chr9:83151806:C:T	T	-5.7214153527311095e-07
chr9:83155776:A:G	G	-1.01347310418877e-4
chr9:83156372:G:A	A	-1.22181624904328e-5
chr9:83158099:C:T	T	2.52304975292868e-5
chr9:83163326:A:G	G	-7.78852825884121e-6
chr9:83166589:C:A	A	-1.27498894134991e-6
chr9:83172803:G:A	A	-3.42525267151737e-5
chr9:83178596:C:T	T	6.0332269216758e-5
chr9:83179183:A:G	G	-1.47038352254103e-6
chr9:83183856:G:A	A	-1.47764936820905e-5
chr9:83184298:G:A	A	6.82068942422931e-5
chr9:83184356:T:C	C	-7.65016382379902e-5
chr9:83186028:A:G	G	-1.82077120030517e-5
chr9:83188013:T:C	C	-8.91180117999185e-6
chr9:83188156:G:A	A	-1.40917156205189e-5
chr9:83190242:G:A	A	-2.94962746421703e-6
chr9:83193793:G:T	T	-1.61849599683848e-5
chr9:83194231:T:C	C	6.17650584419185e-5
chr9:83198929:A:G	G	-2.95191110161749e-6
chr9:83199335:T:C	C	-1.13011978994004e-5
chr9:83201554:A:C	C	-3.86388150682555e-6
chr9:83205186:C:T	T	-3.69070506250068e-5
chr9:83218212:A:G	G	-1.23670618443202e-5
chr9:83218260:G:A	A	2.87638090565565e-5
chr9:83219434:T:G	G	-1.07303154533599e-5
chr9:83219459:G:A	A	-1.07303154533599e-5
chr9:83219828:G:T	T	-1.11910444802266e-5
chr9:83228958:C:T	T	6.38357775457828e-6
chr9:83230831:C:T	T	-2.67459280939646e-6
chr9:83238415:T:C	C	-1.72495706940484e-5
chr9:83250647:G:A	A	2.95222846901399e-6
chr9:83257438:G:A	A	7.21219851190257e-6
chr9:83258896:T:C	C	5.85692196819662e-5
chr9:83260644:C:T	T	2.20522621513858e-6
chr9:83271659:G:A	A	1.0285724637901e-5
chr9:83271982:G:A	A	-2.29291498561249e-5
chr9:83280504:A:G	G	9.57590697265045e-6
chr9:83287371:A:G	G	-1.70539466863005e-5
chr9:83295727:T:C	C	-2.40837599553342e-5
chr9:83298310:T:G	G	-7.84820030896573e-6
chr9:83306805:T:C	C	5.93414728304237e-5
chr9:83312242:A:G	G	8.46554089567681e-6
chr9:83312685:C:T	T	9.09529514984888e-6
chr9:83314906:T:C	C	1.04098530713846e-6
chr9:83316057:C:T	T	-1.10338919765176e-5
chr9:83317540:C:T	T	1.6502509475522e-6
chr9:83322722:G:A	A	-3.7249642731432e-6
chr9:83324369:G:A	A	8.46274341404309e-6
chr9:83324752:C:T	T	-4.20620499265213e-6
chr9:83326731:T:C	C	4.17013160195019e-7
chr9:83327426:A:C	C	4.17013160195019e-7
chr9:83328592:G:A	A	-2.52856735997925e-5
chr9:83328660:G:A	A	-2.52091637312705e-5
chr9:83329888:T:C	C	-5.6220010342936e-6
chr9:83330882:C:T	T	-7.21723942259701e-6
chr9:83332844:G:A	A	6.19646922629328e-6
chr9:83333250:C:T	T	-1.18697837679296e-5
chr9:83333618:C:T	T	-1.99917323954992e-5
chr9:83333672:C:T	T	-1.50173818199968e-5
chr9:83334291:C:A	A	-5.45026291303052e-5
chr9:83340523:G:A	A	-4.83066029851553e-5
chr9:83344956:T:C	C	-1.29168972865335e-5
chr9:83345027:C:T	T	6.73414835015007e-6
chr9:83345925:T:C	C	-8.32595731481758e-6
chr9:83348180:C:T	T	-6.43652013360043e-6
chr9:83349648:C:T	T	6.14603474100199e-6
chr9:83355132:C:T	T	-7.26671737197763e-5
chr9:83374272:G:A	A	-8.98452955054196e-6
chr9:83377435:A:C	C	-1.56960430357296e-5
chr9:83382397:T:C	C	-1.49701574025234e-6
chr9:83383169:A:G	G	1.27632841977075e-4
chr9:83383887:G:A	A	6.89998788443794e-6
chr9:83387081:A:C	C	-1.87247341151067e-5
chr9:83389354:G:A	A	6.27220696589251e-5
chr9:83392190:A:G	G	2.08281203727353e-7
chr9:83392344:T:C	C	1.40812966561152e-5
chr9:83392725:C:T	T	5.41783383612283e-5
chr9:83393952:T:G	G	-3.01778405872113e-5
chr9:83403585:C:T	T	3.50569170577246e-6
chr9:83414414:T:C	C	-3.89216511218646e-6
chr9:83417668:C:T	T	1.80060668087302e-5
chr9:83421471:G:T	T	-1.59264590882589e-6
chr9:83423383:C:T	T	1.08018723769837e-6
chr9:83423932:C:T	T	-2.23259380527628e-5
chr9:83427094:C:T	T	-1.11939938785533e-6
chr9:83427373:T:C	C	1.46401657284414e-7
chr9:83440422:T:C	C	2.24480972503995e-7
chr9:83442096:C:T	T	1.38060472502416e-6
chr9:83444049:T:C	C	-9.50042420516704e-6
chr9:83450273:G:A	A	-3.00969861409664e-5
chr9:83455641:T:C	C	1.00895301682657e-5
chr9:83456427:C:A	A	2.68463179014951e-5
chr9:83456605:G:T	T	5.03912907996057e-5
chr9:83457390:T:C	C	-1.36385687946017e-6
chr9:83460273:A:G	G	2.20285656249306e-5
chr9:83464462:C:T	T	1.44579003230199e-6
chr9:83466013:G:T	T	3.53989299805796e-5
chr9:83470303:G:A	A	9.36089847691874e-6
chr9:83471685:C:T	T	8.2189630535022e-5
chr9:83473146:G:A	A	-3.6065768081698e-6
chr9:83474380:C:A	A	7.13867522076204e-5
chr9:83478322:T:C	C	2.90212514791522e-5
chr9:83478739:G:A	A	2.50447388120968e-5
chr9:83490222:T:C	C	4.55952133280075e-5
chr9:83493750:G:A	A	3.02135088090383e-5
chr9:83496327:C:T	T	4.86148325070894e-6
chr9:83497819:G:T	T	3.14946222626756e-5
chr9:83502486:T:C	C	7.26883572785299e-5
chr9:83502696:T:G	G	7.82216225536214e-5
chr9:83505671:T:C	C	2.89285432365075e-6
chr9:83508544:C:A	A	2.27817786819685e-5
chr9:83512968:T:C	C	1.04998422696305e-5
chr9:83534473:C:T	T	-2.58782120438058e-5
chr9:83537112:C:T	T	-2.05220576188125e-5
chr9:83539135:T:C	C	-6.26835295088056e-4
chr9:83539456:G:A	A	-3.04210623813414e-6
chr9:83540477:T:C	C	-2.28582065420192e-5
chr9:83541347:T:G	G	-3.51359992987453e-6
chr9:83541433:G:T	T	-1.96837637288485e-5
chr9:83548778:A:G	G	-3.52954141558566e-6
chr9:83561070:A:G	G	4.07566396563313e-5
chr9:83562486:G:A	A	-1.7791441157801e-5
chr9:83564648:T:C	C	-3.00845091777131e-6
chr9:83568731:T:C	C	2.23675797926219e-7
chr9:83570009:C:T	T	1.88317268835512e-6
chr9:83570151:T:C	C	7.1002543075333e-6
chr9:83570540:T:C	C	1.72665933329908e-5
chr9:83572179:G:A	A	4.16893656582398e-5
chr9:83573203:C:T	T	1.2182360122324e-5
chr9:83584409:T:G	G	5.90237482414696e-5
chr9:83588127:A:G	G	1.14511678285111e-5
chr9:83588331:A:G	G	5.34716220129831e-5
chr9:83590222:C:T	T	-2.17322447245582e-6
chr9:83601428:T:G	G	5.10227000589306e-5
chr9:83604256:C:T	T	5.14918962983773e-4
chr9:83614328:T:C	C	-5.11944811251099e-5
chr9:83614334:G:T	T	-2.24751432945611e-5
chr9:83616455:A:C	C	-2.65149471725525e-6
chr9:83617894:T:C	C	-5.80644362688233e-5
chr9:83629444:T:C	C	-2.39425468616337e-5
chr9:83638567:T:C	C	1.2996961489326e-5
chr9:83643770:A:C	C	1.26393317009842e-5
chr9:83645319:G:A	A	-2.4038732138562e-7
chr9:83655254:A:C	C	-7.34365565653094e-5
chr9:83655579:G:A	A	-1.0603517524678e-5
chr9:83656018:T:C	C	6.79335176386965e-6
chr9:83656788:T:C	C	-8.94988883522753e-6
chr9:83657012:C:T	T	-5.04822455630636e-5
chr9:83657297:G:A	A	-5.2404719585749e-5
chr9:83657429:C:T	T	-1.70744754259531e-4
chr9:83658020:T:G	G	6.98633919529488e-6
chr9:83658315:A:C	C	-8.94988883522753e-6
chr9:83658544:A:G	G	-1.08089537103646e-5
chr9:83658572:T:C	C	-1.77387669028406e-5
chr9:83658773:G:A	A	-1.08089537103646e-5
chr9:83659266:T:C	C	-5.11175880567383e-5
chr9:83659397:G:A	A	-5.93347276884034e-5
chr9:83659418:T:C	C	1.32424156971411e-5
chr9:83659928:G:T	T	-1.01159691541077e-5
chr9:83660644:C:A	A	-2.11509362965605e-5
chr9:83663114:G:A	A	-7.34623917019987e-5
chr9:83663858:T:C	C	-5.05038906430378e-5
chr9:83663902:C:A	A	3.3967211469631e-6
chr9:83663998:C:T	T	8.07733850329427e-6
chr9:83664100:C:T	T	-1.14278536977414e-5
chr9:83664110:T:C	C	-1.93562584417289e-5
chr9:83665541:A:G	G	-1.10353793014936e-5
chr9:83665567:C:T	T	3.38779946518678e-6
chr9:83665795:C:T	T	-8.04444617088307e-5
chr9:83666280:A:G	G	-7.52380745082603e-5
chr9:83667080:A:G	G	1.07418404780429e-5
chr9:83667734:T:C	C	-1.35573565959157e-5
chr9:83668076:T:C	C	-8.12434816983223e-5
chr9:83668508:G:A	A	-1.08218395592344e-5
chr9:83668935:T:C	C	-1.08383716673904e-5
chr9:83669263:C:A	A	-1.08218395592344e-5
chr9:83670310:T:C	C	7.09718339945373e-6
chr9:83670832:A:G	G	-1.09805872416245e-5
chr9:83671106:A:C	C	-1.09805872416245e-5
chr9:83672203:C:T	T	2.2157007671616e-5
chr9:83674173:T:C	C	2.99183144668028e-6
chr9:83674959:T:G	G	2.87575507147036e-6
chr9:83675417:T:C	C	-5.24131156342836e-5
chr9:83675615:T:C	C	-6.01311776052639e-5
chr9:83675665:C:T	T	-1.3584450967917e-5
chr9:83675816:C:A	A	4.31602318503924e-6
chr9:83675920:A:C	C	4.32393688320836e-6
chr9:83676253:G:T	T	-1.06230787789837e-5
chr9:83676764:T:C	C	4.76366128637809e-6
chr9:83678617:A:G	G	-2.62273918739446e-5
chr9:83679618:C:T	T	-1.06230787789837e-5
chr9:83682549:T:C	C	-5.07347834054573e-5
chr9:83682866:T:C	C	9.17356440723984e-6
chr9:83685149:T:C	C	-7.2664782103364e-5
chr9:83685354:C:T	T	-1.06230787789837e-5
chr9:83686489:C:A	A	-7.09539250947891e-5
chr9:83686569:C:T	T	-7.09539250947891e-5
chr9:83686756:A:C	C	-5.07347834054573e-5
chr9:83687513:A:G	G	-1.06394952248213e-5
chr9:83689093:T:G	G	3.55136661616808e-6
chr9:83689194:C:T	T	1.06980764537745e-5
chr9:83689984:C:T	T	-1.06230787789837e-5
chr9:83690050:T:C	C	-7.27933120068519e-5
chr9:83690445:T:C	C	-6.46682361700719e-5
chr9:83691298:G:A	A	4.19278609237766e-6
chr9:83691711:G:A	A	2.92152667491086e-5
chr9:83692840:G:A	A	2.1987813599735e-5
chr9:83693024:C:T	T	-1.06230702852532e-5
chr9:83693510:A:G	G	-2.10356716685868e-5
chr9:83694167:T:C	C	7.09712429204394e-6
chr9:83694726:G:A	A	4.01645207019114e-6
chr9:83695016:T:C	C	-1.06526032721194e-5
chr9:83699280:A:C	C	-1.02172180218896e-5
chr9:83699800:T:C	C	-1.03935006699563e-5
chr9:83699849:A:G	G	-1.03935006699563e-5
chr9:83699861:T:C	C	7.09712429204394e-6
chr9:83700863:C:A	A	1.0605637145079e-5
chr9:83701024:T:C	C	8.53373966928383e-6
chr9:83701468:A:C	C	7.09712429204394e-6
chr9:83701483:T:C	C	4.89114971593099e-6
chr9:83701728:T:C	C	7.09712429204394e-6
chr9:83701993:T:G	G	7.09712429204394e-6
chr9:83703102:G:T	T	7.09712429204394e-6
chr9:83703483:C:T	T	4.1043198589706e-6
chr9:83703581:A:G	G	1.06270208080589e-5
chr9:83703765:T:G	G	7.09712429204394e-6
chr9:83703909:T:C	C	7.39987776745254e-6
chr9:83704219:T:C	C	4.91080251522761e-6
chr9:83704499:T:C	C	8.15639544191597e-6
chr9:83705126:T:C	C	3.43992045059926e-6
chr9:83706339:G:T	T	2.67163911131501e-5
chr9:83706402:A:G	G	4.96982788137886e-6
chr9:83706562:C:A	A	-9.99021098582365e-6
chr9:83707401:G:A	A	9.10353070087285e-6
chr9:83708242:G:A	A	4.39441629407842e-6
chr9:83708681:A:G	G	-7.64226522562287e-6
chr9:83708726:G:A	A	-5.07454882610078e-5
chr9:83709724:A:G	G	7.44965341112353e-6
chr9:83711429:G:T	T	-7.20858102461742e-6
chr9:83711829:C:T	T	5.15921949755073e-5
chr9:83712983:C:T	T	-7.20858102461742e-6
chr9:83750746:A:C	C	5.45126736105306e-6
chr9:83753190:A:G	G	8.44160565575115e-5
chr9:83753745:G:A	A	1.438363806729e-4
chr9:83757200:G:A	A	-3.54163693970716e-6
chr9:83766667:A:G	G	3.32189833537733e-4
chr9:83766899:G:A	A	-1.34707913342661e-7
chr9:83767255:A:G	G	2.65136622703679e-5
chr9:83784900:C:T	T	5.4902746049104e-5
chr9:83809359:C:T	T	-3.09705070071693e-5
chr9:83811705:T:C	C	8.1638703603381e-7
chr9:83825449:C:T	T	3.10431467040011e-4
chr9:83829665:C:A	A	1.01897220651458e-6
chr9:83854107:A:G	G	-1.10627208736506e-4
chr9:83859200:T:C	C	9.80547664550009e-6
chr9:83860228:T:C	C	9.80547664550009e-6
chr9:83882419:G:A	A	-1.06314972678082e-4
chr9:83903881:T:C	C	9.80547664550009e-6
chr9:83907406:G:A	A	1.14073328133212e-4
chr9:83910484:G:T	T	5.6365889586399e-6
chr9:83919565:C:T	T	1.4516022276924e-5
chr9:83923028:C:T	T	1.92090381043976e-4
chr9:83935024:C:A	A	-6.83518469361712e-6
chr9:83980583:G:A	A	-2.81208619565719e-4
chr9:83980656:G:A	A	-2.68413995361661e-4
chr9:84002350:A:G	G	2.20937373868695e-4
chr9:84003043:A:G	G	3.10799067636864e-4
chr9:84008331:C:T	T	-4.62560862934361e-5
chr9:84029039:T:C	C	-1.45785213641099e-5
chr9:84032151:A:G	G	8.4976477029421e-5
chr9:84046568:C:T	T	8.29260807729701e-5
chr9:84046687:A:G	G	-1.27988332612643e-5
chr9:84051529:A:G	G	3.81722265774827e-5
chr9:84052183:A:G	G	5.30547460938854e-5
chr9:84054415:A:G	G	6.01521895904044e-6
chr9:84059146:C:T	T	1.21391992505744e-5
chr9:84064002:C:T	T	2.05590042500855e-5
chr9:84067400:T:C	C	-1.50704137246482e-5
chr9:84070509:G:A	A	-3.90984196740478e-5
chr9:84074787:G:A	A	1.38044457820092e-4
chr9:84076998:G:A	A	1.6645021196685e-5
chr9:84078555:C:T	T	5.71646150658977e-6
chr9:84081834:G:A	A	3.77218260931372e-6
chr9:84085678:A:G	G	-1.63547406421661e-5
chr9:84085845:A:G	G	-8.58553735429903e-6
chr9:84086106:G:A	A	6.6891746069402e-6
chr9:84087288:G:T	T	-6.37587323764929e-6
chr9:84091674:A:G	G	2.64341501817318e-6
chr9:84092873:C:T	T	3.92667743983685e-6
chr9:84094126:T:C	C	1.393258087744e-5
chr9:84099087:C:A	A	-1.84833494070682e-6
chr9:84102090:C:T	T	-2.61284645644267e-6
chr9:84102162:G:T	T	-1.79861940023606e-6
chr9:84103834:A:G	G	2.56213649958602e-5
chr9:84104632:C:T	T	1.41823463395521e-5
chr9:84106162:G:A	A	6.47093257095774e-6
chr9:84107014:T:C	C	-1.79750117809763e-6
chr9:84120803:G:A	A	-1.22586210399296e-5
chr9:84121089:T:C	C	-1.80284539844243e-5
chr9:84121153:G:A	A	-1.84741745584028e-5
chr9:84127317:A:C	C	-3.19624876692658e-5
chr9:84127363:G:A	A	1.07376382285064e-5
chr9:84134088:A:G	G	-9.54297637713866e-6
chr9:84135269:A:G	G	-8.73719776983954e-6
chr9:84135847:C:T	T	1.28511333842217e-5
chr9:84136877:T:C	C	-1.50415228799777e-6
chr9:84143154:A:G	G	9.24649204487624e-6
chr9:84143398:C:T	T	-3.09776778964378e-5
chr9:84146866:T:C	C	-1.00148801019488e-5
chr9:84148302:C:T	T	7.49178400131728e-5
chr9:84154227:C:T	T	-1.61865105608125e-5
chr9:84154663:C:T	T	4.83913619656035e-5
chr9:84154883:C:T	T	-1.90751015952155e-6
chr9:84155695:A:G	G	5.09698738801066e-5
chr9:84158078:C:T	T	2.69520645158342e-5
chr9:84161429:C:T	T	-7.99958062697743e-6
chr9:84161466:T:C	C	7.4085221340304e-5
chr9:84162131:T:C	C	-3.59009070916465e-5
chr9:84162332:G:A	A	-7.1650493112247e-5
chr9:84170224:A:G	G	2.70366622228379e-5
chr9:84170594:C:T	T	3.99425538164404e-5
chr9:84171316:A:G	G	-1.93727793324559e-5
chr9:84174391:A:G	G	-3.7425836687029e-6
chr9:84174547:A:G	G	-1.39763331971419e-6
chr9:84176418:G:T	T	7.37949571666544e-6
chr9:84176698:A:G	G	-2.3815538280041e-5
chr9:84176960:G:A	A	-5.7401637959984e-5
chr9:84177143:C:T	T	8.41752286550643e-6
chr9:84178093:A:C	C	3.08662526904485e-6
chr9:84185173:C:T	T	8.25830623915802e-6
chr9:84186758:G:T	T	-2.42569909491484e-5
chr9:84196232:C:T	T	1.98927488983055e-5
chr9:84209138:T:G	G	1.79835480571435e-5
chr9:84223380:C:T	T	-9.39749959394002e-6
chr9:84223590:C:T	T	-4.30961224943679e-6
chr9:84232018:A:G	G	-1.96694298921324e-5
chr9:84236786:C:T	T	-1.05251465062064e-5
chr9:84250925:G:A	A	8.53985471421054e-6
chr9:84252000:C:T	T	-4.84467588863095e-5
chr9:84252121:C:T	T	-9.88035751524468e-6
chr9:84253532:G:A	A	-1.9038078175078e-5
chr9:84254108:G:A	A	-1.68288082211163e-5
chr9:84255893:T:C	C	-3.03212068228433e-5
chr9:84260927:A:C	C	-5.27399016691504e-5
chr9:84268998:T:C	C	1.08050188038856e-5
chr9:84274729:G:A	A	-2.50442218626776e-5
chr9:84277204:A:G	G	-3.22004590414773e-5
chr9:84277691:T:C	C	-2.94206990565597e-5
chr9:84277733:G:A	A	-1.89555413666968e-5
chr9:84278156:T:C	C	-2.41580427441596e-5
chr9:84280938:T:C	C	-4.83187908100017e-5
chr9:84286011:G:A	A	-1.89672683544961e-5
chr9:84288152:C:T	T	3.67286133472072e-5
chr9:84289270:G:A	A	-1.60391020259455e-5
chr9:84290181:G:A	A	3.65561190800377e-5
chr9:84294635:G:A	A	-3.57803951569513e-5
chr9:84299457:A:G	G	-2.98608393168001e-5
chr9:84302386:T:C	C	1.23405862075508e-4
chr9:84306700:C:T	T	1.66903022919861e-5
chr9:84311414:T:C	C	1.92032439282089e-4
chr9:84311977:T:C	C	1.07188079343363e-6
chr9:84314217:G:T	T	1.03077712600024e-5
chr9:84314465:A:G	G	-3.11493704848929e-6
chr9:84319815:T:C	C	2.85539485411744e-6
chr9:84330006:C:T	T	-6.33315932301575e-6
chr9:84331502:A:C	C	-8.53273408212001e-6
chr9:84331509:T:G	G	1.56026186382036e-4
chr9:84333701:C:T	T	-7.36287870044526e-6
chr9:84335955:C:T	T	1.70316312397908e-6
chr9:84336700:C:T	T	-3.30369662624285e-6
chr9:84338706:A:G	G	3.52681456132497e-5
chr9:84338759:T:C	C	-1.84142631033069e-5
chr9:84339551:C:T	T	-2.63274413792994e-6
chr9:84339884:G:A	A	4.90905488892645e-5
chr9:84342294:T:C	C	8.37744350668918e-6
chr9:84345139:C:T	T	7.45394810966281e-6
chr9:84346420:A:C	C	6.16979144082894e-6
chr9:84348777:T:G	G	-3.41953940279009e-5
chr9:84349741:G:A	A	-1.91278831877418e-5
chr9:84355449:A:C	C	6.98826647252865e-5
chr9:84357171:T:C	C	-6.56949073151249e-6
chr9:84367172:G:A	A	-7.44488832184539e-5
chr9:84376373:C:T	T	1.57447695442484e-6
chr9:84380994:T:C	C	-8.15801021721513e-6
chr9:84388847:T:C	C	4.59931255755352e-5
chr9:84400631:G:A	A	1.25892514580287e-4
chr9:84411383:T:G	G	-2.32550485598908e-6
chr9:84416517:T:G	G	-1.72668120828668e-5
chr9:84421676:T:G	G	-3.13506423991277e-6
chr9:84422094:A:C	C	1.07572330393349e-4
chr9:84441386:A:C	C	-7.79375930379088e-6
chr9:84461249:G:A	A	2.10685776814823e-4
chr9:84470267:C:T	T	1.44633460433037e-5
chr9:84474631:T:C	C	5.22267542083903e-5
chr9:84481308:A:G	G	-1.68506470074602e-5
chr9:84482458:T:G	G	-1.69967082090253e-5
chr9:84489173:A:G	G	-2.93215235334756e-6
chr9:84491926:C:T	T	8.59165227560627e-6
chr9:84507640:G:A	A	-3.45824599761902e-5
chr9:84517673:C:T	T	2.84818935384719e-4
chr9:84519638:A:G	G	-6.15426638715915e-5
chr9:84528436:A:C	C	-7.06718297045372e-6
chr9:84528955:C:T	T	6.42117877041441e-5
chr9:84543476:G:A	A	-3.9555590513349e-5
chr9:84552718:G:A	A	1.18756001349727e-5
chr9:84563070:A:G	G	-1.50600335097569e-5
chr9:84568413:A:G	G	-3.7331630000397e-5
chr9:84571490:G:A	A	-5.51380101347188e-6
chr9:84573074:C:T	T	-1.96866703559493e-5
chr9:84573758:A:G	G	5.9997924048863e-6
chr9:84575263:A:G	G	-1.11877052687678e-5
chr9:84579958:G:A	A	-8.40937292409224e-6
chr9:84580398:T:C	C	-3.26270348438723e-6
chr9:84586410:C:T	T	2.5834769767743e-6
chr9:84588872:C:T	T	-2.66570798226097e-5
chr9:84619196:T:C	C	1.85863532891701e-5
chr9:84623695:A:G	G	-2.96825842407043e-6
chr9:84624877:A:G	G	2.24992618157064e-5
chr9:84625488:A:C	C	1.18435890369476e-5
chr9:84630708:A:G	G	-1.86680124360321e-5
chr9:84635275:G:A	A	6.05424453996395e-6
chr9:84636268:A:G	G	9.59174181383892e-6
chr9:84638504:A:G	G	9.62165149848081e-6
chr9:84651437:A:G	G	-1.69651714743215e-5
chr9:84651785:A:G	G	-1.03716585566289e-5
chr9:84653771:A:C	C	2.83950649549787e-4
chr9:84656314:T:C	C	5.54437984058835e-6
chr9:84660980:A:G	G	-1.60715926803008e-5
chr9:84666392:C:T	T	-1.52456317839442e-5
chr9:84667612:C:T	T	-1.00113440180243e-5
chr9:84671000:C:T	T	-6.40254590038119e-6
chr9:84671077:G:A	A	-1.09183803033966e-5
chr9:84673625:T:C	C	-1.23672436465436e-5
chr9:84674342:G:A	A	-1.60888596413328e-5
chr9:84677766:C:A	A	1.78038868272728e-5
chr9:84677775:G:A	A	-3.44083282871816e-8
chr9:84678111:A:G	G	1.40708761384662e-5
chr9:84680322:G:A	A	-5.9899619380909e-6
chr9:84682054:T:C	C	-3.76046397775369e-5
chr9:84686816:A:C	C	-1.33221592084677e-5
chr9:84687281:A:G	G	-5.61464840634814e-6
chr9:84689912:T:C	C	1.96036580723267e-5
chr9:84691380:T:G	G	-4.43896040465628e-6
chr9:84693868:G:A	A	-1.58332172848496e-5
chr9:84701122:T:C	C	-2.38854883744647e-6
chr9:84706085:C:T	T	-5.01573164009076e-6
chr9:84708923:G:A	A	6.050328371762e-6
chr9:84726654:T:G	G	-5.46242125217916e-6
chr9:84730915:T:G	G	8.25698368537357e-5
chr9:84732004:T:C	C	2.12750425935337e-5
chr9:84733300:A:G	G	-7.13950468241506e-8
chr9:84733840:T:G	G	1.05115968912715e-4
chr9:84740443:T:C	C	-1.41636217419735e-5
chr9:84744528:C:T	T	9.83354709427529e-6
chr9:84764550:A:C	C	9.27435469866989e-7
chr9:84772707:A:G	G	-1.66524083623211e-5
chr9:84783189:G:A	A	-1.05730001426939e-5
chr9:84791253:C:T	T	-6.06805907842629e-6
chr9:84794110:G:A	A	-3.57643942048408e-6
chr9:84794598:C:T	T	2.66105496965322e-5
chr9:84795376:C:T	T	-1.52056710241828e-4
chr9:84799879:A:G	G	-1.55448514237858e-5
chr9:84812021:G:A	A	1.68680697817167e-6
chr9:84820822:A:G	G	-3.62427456668393e-5
chr9:84826560:G:A	A	1.02747817503913e-5
chr9:84832130:C:A	A	1.10690899652938e-5
chr9:84833223:T:C	C	-2.48408413635573e-5
chr9:84836225:T:C	C	1.70274164098042e-5
chr9:84837865:A:G	G	2.80056888424282e-5
chr9:84850102:G:A	A	1.38785606443775e-4
chr9:84858094:G:A	A	-3.61419470511353e-5
chr9:84862359:T:G	G	7.81536063310571e-6
chr9:84863220:A:C	C	-7.49307554975731e-5
chr9:84869985:G:A	A	-1.83090122540118e-5
chr9:84890257:A:G	G	-4.17603993131679e-5
chr9:84895125:C:T	T	8.66350481701003e-5
chr9:84897497:T:C	C	1.85333514373759e-5
chr9:84897784:C:T	T	-4.71040655781702e-5
chr9:84899645:C:T	T	1.55305570573672e-5
chr9:84902240:A:G	G	1.82969431466474e-5
chr9:84903612:A:C	C	-2.02749309832892e-5
chr9:84919243:G:A	A	4.67589074921837e-6
chr9:84921713:A:G	G	3.41686300998671e-5
chr9:84925498:G:T	T	2.66857244060568e-5
chr9:84927768:A:G	G	3.21837187169549e-5
chr9:84937049:G:A	A	3.35102521658423e-6
chr9:84939690:T:C	C	9.4236376248602e-7
chr9:84941505:A:G	G	3.24935997451159e-5
chr9:84943379:G:T	T	8.43266981603554e-6
chr9:84948003:C:T	T	-3.72795272617273e-5
chr9:84948455:T:C	C	-1.1515649182717e-5
chr9:84948647:G:A	A	1.63246219614852e-5
chr9:84958341:C:T	T	4.32867403153194e-5
chr9:84958431:G:A	A	6.26721115387373e-5
chr9:84958560:C:T	T	-9.58641246455585e-5
chr9:84958942:G:A	A	-1.06635967447923e-4
chr9:84960001:T:C	C	-7.76897781333602e-5
chr9:84960585:C:T	T	-9.19444528848919e-6
chr9:84964888:C:T	T	3.8175797703302e-5
chr9:84970710:T:C	C	-4.94093364202651e-5
chr9:84975467:G:A	A	9.3734546579301e-5
chr9:84978113:A:G	G	2.98450552938689e-5
chr9:84980819:A:G	G	1.56804241738255e-5
chr9:84986054:T:G	G	1.06619103177579e-4
chr9:84999018:T:C	C	-7.27945318195535e-5
chr9:84999474:A:G	G	-2.1925884359326e-5
chr9:84999998:G:A	A	-4.03523679906534e-5
chr9:85001342:G:A	A	1.36412143149566e-4
chr9:85001617:A:G	G	3.70739012185026e-5
chr9:85002156:G:A	A	3.70739012185026e-5
chr9:85004508:A:C	C	9.04525757768742e-5
chr9:85004556:T:G	G	3.70739012185026e-5
chr9:85009787:G:A	A	-6.46927011413032e-5
chr9:85017403:C:T	T	1.37367900908163e-4
chr9:85018078:T:G	G	3.37562576614511e-5
chr9:85021143:G:A	A	-3.2701822287343e-6
chr9:85022663:G:A	A	-2.03708482217907e-7
chr9:85025721:A:G	G	1.27792647418844e-4
chr9:85026303:A:G	G	1.91406129735964e-5
chr9:85028264:C:T	T	1.11856617818714e-5
chr9:85032185:T:C	C	-8.53272711745053e-5
chr9:85036706:G:T	T	2.980507373401e-5
chr9:85045882:A:C	C	5.80131784253521e-5
chr9:85048090:T:G	G	6.05778061241898e-7
chr9:85048937:G:A	A	8.74460324382665e-6
chr9:85060744:G:A	A	-7.99701787358387e-6
chr9:85071604:A:G	G	-9.56499631826351e-6
chr9:85080279:A:G	G	-1.89694723090129e-5
chr9:85082239:T:C	C	1.46505806043797e-6
chr9:85082726:A:G	G	-3.79059794547742e-6
chr9:85084223:A:G	G	5.73635121532975e-6
chr9:85087310:C:T	T	4.53418205457886e-5
chr9:85088017:A:G	G	6.74144461337127e-6
chr9:85088211:G:A	A	7.44659265344788e-6
chr9:85089184:C:T	T	2.17369939644506e-5
chr9:85089966:A:G	G	3.89447042053355e-6
chr9:85090237:G:A	A	1.55956950426842e-5
chr9:85095819:C:A	A	-3.53151859746607e-6
chr9:85110338:C:T	T	9.43349874533363e-6
chr9:85111097:C:T	T	-5.55646817120092e-6
chr9:85120058:G:A	A	-1.51388428171397e-5
chr9:85121450:A:G	G	1.55047962555879e-6
chr9:85128277:C:T	T	-2.78443918365408e-5
chr9:85128365:A:G	G	-9.09065914261471e-6
chr9:85129105:A:G	G	-3.50945683558287e-6
chr9:85129401:C:T	T	1.31831478441206e-5
chr9:85130314:G:A	A	7.57989779855773e-5
chr9:85141577:G:A	A	2.40857887577812e-5
chr9:85146992:C:T	T	-8.6621016038125e-7
chr9:85147813:G:A	A	-3.63016008395528e-5
chr9:85156927:T:G	G	3.40718414126702e-5
chr9:85159434:C:T	T	6.34010787858543e-5
chr9:85167296:T:C	C	5.90115478735264e-5
chr9:85169612:C:T	T	1.38728275606329e-5
chr9:85170757:C:T	T	1.41561059872189e-6
chr9:85173133:A:G	G	1.36665534605617e-6
chr9:85180979:T:C	C	-5.08026034154712e-6
chr9:85184267:C:T	T	2.08907594177764e-5
chr9:85184577:G:T	T	1.83940133613988e-6
chr9:85191290:A:G	G	1.45869689451123e-5
chr9:85193257:G:A	A	2.12524631051957e-5
chr9:85198697:G:A	A	2.04872665963394e-5
chr9:85204687:G:A	A	1.20687579315601e-4
chr9:85209119:G:A	A	-1.23106459840043e-4
chr9:85216274:A:G	G	1.46697039721835e-5
chr9:85229101:C:T	T	-1.33146169802991e-5
chr9:85232477:G:A	A	5.32497685101993e-6
chr9:85243925:G:T	T	4.4508216169788e-5
chr9:85246848:C:T	T	5.28318227043843e-5
chr9:85247207:T:C	C	-2.51858287917392e-6
chr9:85248119:G:T	T	5.27134833145489e-5
chr9:85249439:G:A	A	7.16288918414577e-6
chr9:85251117:A:G	G	1.15717709260504e-5
chr9:85251981:T:C	C	-5.92217119609666e-6
chr9:85262250:T:C	C	1.20970737223117e-5
chr9:85276873:G:A	A	4.16473441626413e-5
chr9:85277802:T:C	C	1.12454232761531e-5
chr9:85288552:T:G	G	-1.22268161072346e-5
chr9:85294085:G:A	A	2.21633801194174e-5
chr9:85303266:G:T	T	-1.91550564666665e-5
chr9:85305346:C:T	T	2.9886886356298e-5
chr9:85305669:G:A	A	8.74563622651636e-5
chr9:85315130:A:C	C	4.40528555699429e-6
chr9:85337779:A:G	G	4.91012845813703e-5
chr9:85341724:C:T	T	-3.98418740614216e-6
chr9:85344022:G:A	A	4.69488125010918e-5
chr9:85344590:G:A	A	-1.2570737585894e-5
chr9:85369248:C:T	T	-3.75176143814889e-5
chr9:85379312:A:G	G	-6.77966675016572e-6
chr9:85379592:A:C	C	5.34531297013799e-5
chr9:85381056:T:C	C	-6.88318403877816e-6
chr9:85385591:C:A	A	2.17676487442399e-5
chr9:85388753:A:G	G	-2.38985665494753e-5
chr9:85388848:G:T	T	-3.1013899805478e-5
chr9:85394957:A:C	C	-1.73710243502608e-5
chr9:85394997:A:G	G	-1.2135410196544e-5
chr9:85398907:G:A	A	1.87542491749257e-5
chr9:85402625:C:T	T	5.40646521647385e-7
chr9:85403865:G:A	A	-3.97492363618356e-5
chr9:85413308:T:C	C	5.2479486515373e-5
chr9:85416336:G:A	A	-5.30760235606836e-7
chr9:85417307:C:T	T	-8.40496053438614e-6
chr9:85425875:A:G	G	2.11170930580022e-5
chr9:85427241:C:T	T	7.84958616780961e-6
chr9:85427741:G:A	A	-5.5303459719254e-5
chr9:85429841:C:T	T	1.08480543642332e-6
chr9:85432093:A:G	G	-6.52064002844734e-5
chr9:85432323:A:G	G	-1.33510841284303e-6
chr9:85439721:G:A	A	4.91078671274583e-6
chr9:85444510:G:T	T	-4.74397887042255e-5
chr9:85479140:G:A	A	-3.18518398736673e-6
chr9:85486713:A:G	G	1.25990223610296e-5
chr9:85492712:T:C	C	-1.87296726491167e-5
chr9:85494797:A:G	G	-2.60173292925731e-5
chr9:85496458:A:G	G	-4.09002589020565e-6
chr9:85503122:C:T	T	-2.65776104930744e-5
chr9:85503257:G:A	A	3.35762735156299e-5
chr9:85508022:T:C	C	-2.49798109303645e-5
chr9:85508432:A:G	G	-1.40036489451213e-6
chr9:85509798:A:G	G	6.62325051935755e-7
chr9:85513121:T:G	G	4.20601995735254e-6
chr9:85516136:C:T	T	8.81437923484306e-7
chr9:85516642:A:C	C	6.67538183982791e-6
chr9:85519083:A:G	G	-1.24445612081518e-5
chr9:85522724:G:A	A	5.06080859883748e-6
chr9:85540026:G:A	A	8.26969951953557e-6
chr9:85543631:T:C	C	-1.14669188917539e-5
chr9:85545323:C:T	T	-8.39295052217398e-6
chr9:85552674:C:T	T	-5.05726139792414e-6
chr9:85590083:T:G	G	6.25965547680973e-7
chr9:85598396:C:T	T	-3.42020110905609e-5
chr9:85620039:A:G	G	1.06043533856342e-5
chr9:85629673:T:C	C	-5.36535226883616e-5
chr9:85643984:G:A	A	-8.90326438573103e-8
chr9:85644973:T:C	C	1.50034247883067e-6
chr9:85645052:C:A	A	0.00015622521713238801
chr9:85649481:T:C	C	-1.36188823871375e-5
chr9:85656157:C:T	T	-1.01224119980257e-6
chr9:85661153:T:C	C	1.65169991874903e-6
chr9:85662201:C:T	T	7.3862625623714e-6
chr9:85678737:C:T	T	1.1037096002466e-5
chr9:85693212:C:T	T	2.1004000643284e-6
chr9:85714371:C:T	T	-1.84335562299036e-5
chr9:85715736:G:A	A	3.65074812141534e-5
chr9:85733443:C:A	A	-1.85649003125436e-6
chr9:85742580:G:A	A	4.72458626088836e-5
chr9:85744791:G:T	T	-2.02803179611496e-5
chr9:85758223:A:G	G	1.91703962569833e-5
chr9:85769535:A:G	G	-3.18651033985278e-5
chr9:85862954:T:C	C	-4.98253476211837e-6
chr9:85914102:G:A	A	-9.69557389972938e-6
chr9:85914347:T:C	C	-2.51349710627581e-5
chr9:85918681:G:A	A	-3.05022470633266e-5
chr9:85919521:C:T	T	7.6733779584879e-6
chr9:85921371:C:T	T	5.71188416707241e-5
chr9:85923109:G:A	A	-2.09407294453837e-5
chr9:85943153:T:C	C	2.56002270227351e-6
chr9:85950818:G:A	A	-1.21804146708569e-5
chr9:86053964:A:G	G	3.34016033111421e-6
chr9:86054528:G:T	T	2.91344707703396e-5
chr9:86059082:C:T	T	2.157113723881e-5
chr9:86078545:C:T	T	2.31845963327715e-6
chr9:86080158:G:A	A	6.18016598213022e-6
chr9:86092777:C:T	T	8.01364793615244e-6
chr9:86094658:G:A	A	1.02246530768787e-5
chr9:86133768:G:A	A	4.78908097167042e-5
chr9:86134745:G:T	T	1.54214712673211e-5
chr9:86136518:G:A	A	-1.71208458673715e-5
chr9:86141310:T:C	C	-2.03290427487625e-6
chr9:86163739:T:C	C	-6.94408040871837e-6
chr9:86175353:C:A	A	1.42425916508615e-5
chr9:86180258:T:C	C	-2.08334141773547e-5
chr9:86185799:A:C	C	1.15158225769564e-5
chr9:86193537:G:A	A	5.46500895065978e-7
chr9:86206706:G:T	T	2.1433223616822e-6
chr9:86213850:T:C	C	6.27969475069328e-6
chr9:86218550:A:G	G	1.93855486247511e-5
chr9:86225000:A:C	C	3.54342005208486e-6
chr9:86232562:C:T	T	-6.48193611847845e-6
chr9:86241206:C:T	T	-1.30367478823782e-5
chr9:86241619:G:A	A	1.13980701071256e-5
chr9:86295246:T:C	C	-1.13372276867317e-6
chr9:86304538:C:T	T	1.19486122431252e-5
chr9:86308136:C:A	A	6.57289238977877e-5
chr9:86317311:A:G	G	-4.33907876665143e-6
chr9:86318757:A:G	G	9.1412591082282e-6
chr9:86318764:G:T	T	-1.63368530256026e-5
chr9:86365506:A:G	G	-1.27911470814749e-5
chr9:86370819:A:G	G	5.98415507343083e-7
chr9:86386830:T:C	C	-4.71064969649266e-7
chr9:86407383:T:C	C	-8.61745332895868e-6
chr9:86414788:C:T	T	5.5648887958246e-6
chr9:86415917:G:T	T	1.86683941563742e-5
chr9:86415993:A:C	C	-2.56143700480377e-6
chr9:86417459:A:G	G	3.1529719905513e-6
chr9:86425695:G:A	A	-1.63952651212552e-5
chr9:86427504:G:A	A	-2.5578223987436e-5
chr9:86429327:T:G	G	-1.04055573121428e-5
chr9:86431367:G:A	A	7.53245583729471e-6
chr9:86436331:T:C	C	4.08785739163275e-6
chr9:86442256:A:G	G	8.41161025371405e-6
chr9:86442861:G:A	A	4.28568299809063e-5
chr9:86444048:A:G	G	-1.37651224577005e-5
chr9:86444066:C:T	T	1.29166097166988e-4
chr9:86444099:C:A	A	2.92127810394955e-5
chr9:86445589:G:A	A	1.97987830601308e-5
chr9:86447130:G:A	A	-3.91251685360074e-5
chr9:86452931:C:T	T	-5.05272887089684e-6
chr9:86456730:C:T	T	-1.45151138674642e-4
chr9:86457049:C:A	A	-2.31195367790633e-6
chr9:86463701:C:T	T	-3.20780433239431e-6
chr9:86484732:A:G	G	8.22819420385049e-6
chr9:86494149:C:T	T	2.35214431806158e-5
chr9:86503491:A:G	G	3.86442829417285e-5
chr9:86509117:C:T	T	-8.09340778543282e-5
chr9:86511188:T:C	C	1.19296030810731e-5
chr9:86521491:A:C	C	-1.59901721560005e-5
chr9:86532900:G:A	A	6.31354858665543e-6
chr9:86534030:C:T	T	1.87180473730683e-6
chr9:86542151:G:A	A	-6.19316979049391e-6
chr9:86552609:C:T	T	2.62139408971355e-5
chr9:86560028:T:G	G	5.53662484568902e-5
chr9:86560104:A:C	C	-3.29217734379498e-5
chr9:86562490:G:A	A	-2.77875808920252e-5
chr9:86563249:C:T	T	-4.423981299973e-6
chr9:86569755:C:T	T	9.56319360469882e-6
chr9:86571752:T:G	G	4.51591136040166e-5
chr9:86573375:C:A	A	-1.04998887731006e-6
chr9:86579942:G:A	A	-3.84180222865512e-5
chr9:86584583:C:T	T	1.35457325791249e-5
chr9:86586267:A:G	G	-1.01989286560834e-5
chr9:86586789:C:T	T	1.78570275620265e-5
chr9:86589408:A:C	C	-2.76747832872459e-5
chr9:86589551:G:A	A	1.62584052293697e-5
chr9:86594290:T:C	C	-1.10740538082197e-5
chr9:86595904:T:C	C	5.84920509901227e-6
chr9:86597608:G:T	T	1.03325550212214e-5
chr9:86598744:C:T	T	-1.2447895955277e-5
chr9:86598845:C:A	A	-2.95137447100615e-5
chr9:86603817:C:A	A	-1.04137703844015e-6
chr9:86604496:G:A	A	2.02351377291316e-5
chr9:86604866:A:G	G	1.82926657234635e-5
chr9:86613534:G:T	T	8.98860241452367e-6
chr9:86615654:C:A	A	-3.78081060610214e-5
chr9:86615864:C:T	T	4.46463951386339e-7
chr9:86621979:G:A	A	-7.63860778806037e-6
chr9:86622013:A:G	G	-9.98142371782657e-6
chr9:86625221:G:A	A	-7.76363939224898e-6
chr9:86625274:G:A	A	-1.28001483725668e-5
chr9:86633207:A:G	G	-2.75904495349047e-5
chr9:86634400:G:A	A	-3.05368863775273e-6
chr9:86637600:T:G	G	-1.98676579859442e-5
chr9:86638314:C:A	A	-5.22236767906705e-5
chr9:86642717:T:C	C	3.9474439519999e-5
chr9:86643969:G:A	A	2.50158721730964e-5
chr9:86648190:G:A	A	-1.24758860684368e-5
chr9:86654163:G:A	A	-9.30070594817358e-6
chr9:86654346:C:A	A	1.58769564081576e-5
chr9:86658835:T:C	C	7.29859318377727e-6
chr9:86659811:C:T	T	1.71009270174227e-5
chr9:86660871:A:C	C	-4.97119286892781e-5
chr9:86666094:A:G	G	1.07714319168104e-5
chr9:86671017:A:G	G	1.34661749064366e-5
chr9:86678478:A:G	G	1.63412531695825e-5
chr9:86682230:T:C	C	2.95559986442237e-5
chr9:86685776:C:T	T	6.22792601477271e-5
chr9:86690041:T:C	C	1.58904976898149e-5
chr9:86690516:C:T	T	5.0405509697168e-5
chr9:86692088:C:T	T	1.7428539296948e-5
chr9:86693694:C:A	A	1.41097495915506e-5
chr9:86699264:C:T	T	4.88087921970603e-5
chr9:86699430:C:T	T	-2.68822801506907e-5
chr9:86700314:C:T	T	-2.25781597116785e-5
chr9:86702564:G:A	A	2.69038489933973e-6
chr9:86708342:A:C	C	-2.09878749458114e-5
chr9:86715250:G:A	A	-1.22014132291317e-6
chr9:86722072:C:T	T	-3.34499193056291e-5
chr9:86722645:T:C	C	2.56079850532218e-5
chr9:86728863:G:T	T	3.46095067008447e-5
chr9:86736873:T:C	C	1.01387486387207e-5
chr9:86741988:T:C	C	8.32387214422316e-5
chr9:86742846:A:G	G	-5.9792888678932e-5
chr9:86745847:C:T	T	1.7567117192862e-5
chr9:86748039:C:T	T	3.95415926936645e-5
chr9:86750707:G:A	A	6.7396135451195e-5
chr9:86753419:G:A	A	1.66062711746967e-4
chr9:86757059:C:T	T	1.42058256173796e-5
chr9:86762429:T:G	G	2.59146455760444e-5
chr9:86767048:C:T	T	1.2822238427964e-5
chr9:86771314:T:C	C	4.22140266877393e-5
chr9:86772125:C:T	T	3.23568075667916e-5
chr9:86779130:G:A	A	1.84021683613472e-5
chr9:86782098:A:G	G	5.97738758387387e-5
chr9:86794012:C:A	A	3.13783220598834e-6
chr9:86810697:G:A	A	2.39296494931896e-5
chr9:86813081:G:A	A	-6.5274047434398e-5
chr9:86814982:G:A	A	1.92411028899109e-6
chr9:86816347:G:T	T	3.95587101438877e-6
chr9:86822298:A:C	C	8.65300547253274e-6
chr9:86822593:A:G	G	-1.57427322862972e-5
chr9:86822731:G:A	A	-1.21393615963311e-5
chr9:86823740:C:T	T	1.06713306928169e-6
chr9:86825682:G:A	A	7.31010817260928e-6
chr9:86825780:C:T	T	-1.22724801596796e-6
chr9:86828111:C:T	T	-2.61582448536405e-6
chr9:86828163:C:A	A	-2.52557929485958e-5
chr9:86829810:G:A	A	3.87065230395308e-6
chr9:86832071:C:T	T	1.38403048264967e-5
chr9:86833085:T:C	C	-1.2635524110344e-5
chr9:86835424:T:C	C	1.43822294130245e-5
chr9:86838932:C:T	T	9.69029379370185e-6
chr9:86841528:A:G	G	-1.61019118443611e-5
chr9:86859374:T:C	C	-5.19499104333994e-6
chr9:86867263:C:T	T	3.24384668523768e-5
chr9:86871983:A:G	G	-1.2721501272203e-5
chr9:86886451:A:G	G	-7.71186977653354e-5
chr9:86887509:C:T	T	-2.54755351889089e-5
chr9:86894529:T:G	G	-1.54112040908302e-5
chr9:86897420:C:T	T	-1.47220158167823e-5
chr9:86900246:C:A	A	1.81233907958921e-5
chr9:86914483:A:G	G	1.01476284530005e-5
chr9:86915726:C:T	T	4.05315251585376e-5
chr9:86922540:T:C	C	-3.0299063270891e-5
chr9:86935891:T:G	G	4.14529243824493e-5
chr9:86937640:C:T	T	8.71335410002368e-5
chr9:86943149:C:T	T	-1.77832483026701e-5
chr9:86955816:T:C	C	1.11609240753519e-5
chr9:86959213:T:C	C	-6.95529900398742e-5
chr9:86959987:C:T	T	-4.86087650664161e-5
chr9:86969657:G:A	A	-2.84445848380873e-7
chr9:86974295:G:T	T	-7.939636724673e-6
chr9:86974514:A:G	G	6.73502173300689e-5
chr9:86978413:A:G	G	2.48199184801754e-6
chr9:86979311:T:C	C	-2.42663022631423e-5
chr9:86979379:A:G	G	-4.67322049828203e-6
chr9:86989860:T:C	C	-6.57451068592597e-5
chr9:87012454:A:C	C	-2.03936292093757e-5
chr9:87012837:G:A	A	4.31493443387853e-5
chr9:87013219:A:C	C	6.82799041907281e-5
chr9:87021510:T:C	C	-4.19125131767996e-5
chr9:87035628:C:T	T	-1.08042402206694e-5
chr9:87040448:G:A	A	5.8468804246005e-6
chr9:87041604:G:T	T	2.13247132325399e-5
chr9:87054741:T:G	G	-3.66136865736048e-6
chr9:87054750:G:A	A	-7.02316145968526e-6
chr9:87055273:T:C	C	3.93697391889538e-6
chr9:87058085:G:A	A	-2.49325019643637e-5
chr9:87058228:G:A	A	8.31516559367283e-5
chr9:87068413:A:G	G	4.18737884259989e-5
chr9:87078236:A:G	G	9.22761581691835e-6
chr9:87081127:G:A	A	1.99800058900038e-5
chr9:87088079:G:A	A	-1.73509341070641e-5
chr9:87107410:G:T	T	-1.80101477473756e-5
chr9:87123530:G:T	T	-4.91263982183283e-5
chr9:87130108:C:T	T	1.05974833974836e-5
chr9:87137804:G:A	A	-5.58040352303213e-6
chr9:87142038:T:C	C	-4.75949383556958e-5
chr9:87147013:T:C	C	-4.15584017057764e-4
chr9:87148278:C:A	A	-2.70444151316084e-4
chr9:87150143:A:G	G	-1.79617399285341e-4
chr9:87150765:C:T	T	1.87770337794894e-4
chr9:87152304:G:A	A	1.48020759808978e-5
chr9:87156654:G:A	A	-6.16613066279015e-5
chr9:87157498:C:A	A	-1.35993524309902e-5
chr9:87160514:A:G	G	-1.50123217001431e-5
chr9:87175928:C:A	A	-8.45515655117793e-6
chr9:87179690:A:G	G	-8.48872088368028e-5
chr9:87180452:C:T	T	-4.01407454076621e-5
chr9:87188436:T:C	C	-8.95203953892107e-6
chr9:87188535:C:T	T	1.58622065748493e-5
chr9:87193252:T:C	C	6.57062608771226e-6
chr9:87196332:A:G	G	-1.15680587973213e-4
chr9:87198291:C:T	T	-1.82152587984451e-4
chr9:87202167:G:A	A	4.28949780030775e-5
chr9:87218352:A:G	G	-1.65944218968932e-5
chr9:87228866:G:A	A	-2.64212544835001e-5
chr9:87234322:T:C	C	-2.79827082957035e-5
chr9:87235943:C:T	T	-3.52156531205286e-5
chr9:87235984:T:C	C	2.24198356454115e-4
chr9:87241670:A:C	C	-2.55926060052005e-7
chr9:87243352:A:G	G	-1.86329242094037e-6
chr9:87247767:G:T	T	-3.9512172215173e-5
chr9:87248725:G:A	A	1.20119684492493e-4
chr9:87248901:G:A	A	-2.0266391447039e-5
chr9:87248903:G:A	A	3.10670373186413e-5
chr9:87254724:C:A	A	-3.55916141574714e-5
chr9:87256430:A:C	C	1.47033549105029e-5
chr9:87257156:C:T	T	8.89847385768063e-6
chr9:87258858:C:T	T	-3.56933295965334e-5
chr9:87259603:G:A	A	3.75227978920078e-5
chr9:87259978:G:T	T	-3.59449131889697e-6
chr9:87265319:G:A	A	4.57673545316855e-5
chr9:87267152:T:C	C	2.94293803370721e-4
chr9:87268299:T:C	C	-7.84989292267781e-6
chr9:87270739:G:A	A	2.28214508029858e-6
chr9:87272705:T:C	C	2.38653932089199e-5
chr9:87274220:A:C	C	-4.01795971386538e-6
chr9:87288306:C:T	T	3.15112464402418e-5
chr9:87289271:C:T	T	-3.44583184685654e-5
chr9:87290973:T:C	C	-1.60554096199566e-6
chr9:87295898:C:T	T	-5.96434167389405e-6
chr9:87302112:T:C	C	1.02749238357247e-5
chr9:87302432:A:G	G	9.92483470270158e-5
chr9:87304998:T:G	G	-6.33912965173736e-5
chr9:87305708:C:T	T	3.48553989045448e-6
chr9:87307385:G:A	A	-6.05544670343147e-7
chr9:87309391:G:A	A	1.46663371598893e-5
chr9:87309891:G:A	A	6.73204953136967e-6
chr9:87316585:T:G	G	-7.67614040094161e-6
chr9:87317293:A:G	G	-6.52982263906116e-6
chr9:87319922:C:A	A	1.12564637780452e-5
chr9:87325208:C:T	T	-4.6992145160171e-6
chr9:87327951:A:C	C	-3.28616307687767e-6
chr9:87331732:C:T	T	-9.77453170413987e-6
chr9:87332483:A:G	G	1.27208045050967e-5
chr9:87336265:T:G	G	5.00501003298085e-6
chr9:87337848:A:G	G	1.53575022622501e-6
chr9:87339769:C:T	T	3.81790357549566e-5
chr9:87341452:G:T	T	1.04110127014558e-5
chr9:87343223:G:A	A	1.88569462428405e-6
chr9:87345038:C:A	A	3.37659977769325e-6
chr9:87346861:T:C	C	9.27897809618975e-6
chr9:87347255:C:T	T	2.23428246466705e-6
chr9:87350174:T:G	G	-1.03818087475324e-5
chr9:87355868:C:T	T	-3.77490107025844e-5
chr9:87355980:G:T	T	2.41962415519324e-6
chr9:87364969:C:T	T	-2.47053700607354e-5
chr9:87370335:T:G	G	1.98451576432735e-6
chr9:87382215:A:G	G	-4.28563286664353e-6
chr9:87390582:C:A	A	-1.22054014986796e-6
chr9:87391089:T:C	C	-5.9527503790346e-6
chr9:87392112:T:C	C	1.11842408855769e-5
chr9:87398757:T:C	C	1.83059238389081e-6
chr9:87398783:G:T	T	-1.81771566050848e-5
chr9:87399609:G:A	A	3.06781783360594e-6
chr9:87399628:C:T	T	2.59414318644674e-6
chr9:87405706:T:C	C	-1.07277421683014e-5
chr9:87417111:C:T	T	3.65471853956866e-6
chr9:87419671:G:A	A	-1.30637766919443e-5
chr9:87419814:T:C	C	1.88973081082439e-6
chr9:87422163:A:G	G	1.41724492206161e-6
chr9:87427565:G:A	A	-3.19622279987989e-5
chr9:87429111:G:A	A	-8.53776283660176e-6
chr9:87430707:G:A	A	6.71678123971648e-8
chr9:87432068:C:T	T	1.77768937600511e-5
chr9:87432108:C:T	T	1.15438700397323e-4
chr9:87439795:G:A	A	1.77075762331217e-5
chr9:87439830:G:A	A	-4.15591352235983e-5
chr9:87444437:C:T	T	3.68810464556078e-5
chr9:87453594:T:C	C	4.42771179275932e-5
chr9:87456561:G:A	A	9.00613305237871e-6
chr9:87463203:T:C	C	-1.25992539489788e-6
chr9:87464480:G:A	A	7.73014194420942e-6
chr9:87465109:A:G	G	-1.01097057710669e-5
chr9:87466123:A:G	G	-5.41667425485048e-7
chr9:87466357:T:C	C	9.42204473880847e-5
chr9:87470290:G:T	T	1.38523959422732e-5
chr9:87480109:T:G	G	-1.00323600338992e-5
chr9:87480318:C:T	T	-7.48629599369841e-6
chr9:87483977:A:C	C	-2.96147158230089e-6
chr9:87486705:A:G	G	-4.74710043698183e-6
chr9:87489439:C:T	T	-9.30799946495854e-6
chr9:87495209:C:T	T	-1.02532725420252e-6
chr9:87495522:C:T	T	1.58409473280718e-6
chr9:87504645:G:A	A	-1.9726961830018e-6
chr9:87506964:G:A	A	-5.48886608617e-5
chr9:87508045:C:T	T	1.22144712014982e-5
chr9:87510214:T:G	G	1.66367663891127e-6
chr9:87512203:A:G	G	5.59833623039321e-7
chr9:87519775:G:A	A	-1.00812496889296e-5
chr9:87521090:T:C	C	2.0338874642221e-5
chr9:87521471:C:A	A	2.41993281445837e-5
chr9:87522701:T:G	G	-1.08797663610263e-5
chr9:87522994:T:C	C	-4.44500356574741e-6
chr9:87524590:C:T	T	1.31519488729885e-5
chr9:87526237:G:A	A	-2.51376602105998e-6
chr9:87530466:A:G	G	-2.86153562376283e-6
chr9:87531743:T:C	C	-7.5342774612079e-6
chr9:87535472:T:G	G	-2.14937258353799e-4
chr9:87542536:G:A	A	-1.63844653897763e-5
chr9:87544398:A:G	G	-1.33496719521691e-5
chr9:87548655:C:T	T	-3.21688003079767e-5
chr9:87553087:T:G	G	1.26243032472564e-5
chr9:87554625:G:A	A	-2.85984048657161e-6
chr9:87555503:G:T	T	-1.7733708799037e-5
chr9:87556388:G:A	A	-1.37467118200448e-5
chr9:87557125:C:A	A	1.03704335451139e-5
chr9:87568185:C:T	T	1.05161608827144e-5
chr9:87568452:A:C	C	1.01616733226246e-5
chr9:87568515:A:G	G	-2.08939727805242e-5
chr9:87569473:A:G	G	2.09306397184704e-5
chr9:87571535:C:T	T	-7.60269109834537e-5
chr9:87572061:A:G	G	1.35725209276399e-5
chr9:87578076:C:T	T	-3.18799503248167e-6
chr9:87583460:C:A	A	6.97782703899614e-5
chr9:87583866:T:C	C	4.65062122736645e-6
chr9:87583965:A:G	G	-1.09642968735741e-5
chr9:87587432:C:T	T	-1.2080789060942e-5
chr9:87588150:A:G	G	-1.7080920541657e-5
chr9:87593617:A:C	C	-3.35477454749647e-5
chr9:87594222:G:A	A	4.5587849303441e-5
chr9:87595593:G:T	T	1.41199657072381e-5
chr9:87598123:C:T	T	1.00341432194828e-5
chr9:87598847:A:G	G	-3.65505620172019e-4
chr9:87603432:A:G	G	2.47141469797738e-6
chr9:87604036:G:A	A	3.5253393067372e-5
chr9:87605455:C:T	T	-1.69383277454082e-5
chr9:87612028:T:C	C	-6.00564392872392e-5
chr9:87616248:G:T	T	-1.86402349958327e-6
chr9:87618770:A:G	G	-2.12463958222128e-6
chr9:87620879:A:C	C	-6.51495795236644e-6
chr9:87627895:C:T	T	-7.65959868288259e-7
chr9:87628347:A:G	G	-1.170101719098e-5
chr9:87634361:G:A	A	-4.34021129272334e-6
chr9:87635931:G:A	A	-5.8883808308966e-6
chr9:87643238:T:C	C	-6.27203557644526e-6
chr9:87643622:G:A	A	2.8273139099768e-5
chr9:87646411:C:A	A	-4.74958419261295e-6
chr9:87646780:A:G	G	2.09990707165491e-5
chr9:87650782:G:A	A	-2.51504768651386e-5
chr9:87659526:T:C	C	6.93480809164085e-6
chr9:87659898:G:A	A	6.75707809429784e-5
chr9:87659954:G:A	A	-1.95398220330207e-5
chr9:87660507:A:G	G	3.90686943467259e-8
chr9:87663903:T:C	C	7.64013355091613e-6
chr9:87664376:T:C	C	-1.16840091213779e-5
chr9:87665654:G:T	T	-1.1220076767655e-5
chr9:87665965:C:T	T	-3.52763118358594e-5
chr9:87667147:A:G	G	-9.41339382879375e-6
chr9:87670047:G:T	T	1.07099189268965e-5
chr9:87675021:C:T	T	-3.68439016297187e-6
chr9:87678434:C:T	T	-2.60421433833031e-5
chr9:87682473:C:A	A	-6.82302421412438e-6
chr9:87682668:A:G	G	1.70315210903073e-6
chr9:87682684:G:A	A	1.19499508119027e-5
chr9:87682765:A:C	C	1.63965487513636e-6
chr9:87684696:A:G	G	2.36579019768335e-5
chr9:87693085:G:T	T	-1.24979684759191e-5
chr9:87702623:G:A	A	-3.01637102937701e-6
chr9:87702753:A:G	G	-1.88899625763419e-6
chr9:87703940:C:T	T	-6.74373575040616e-6
chr9:87704991:A:G	G	-8.81573096447707e-7
chr9:87713512:A:G	G	1.00052949857369e-4
chr9:87714386:A:G	G	-3.29182930129698e-5
chr9:87723351:T:C	C	-6.01548317992912e-5
chr9:87728865:A:C	C	1.19529292369261e-5
chr9:87731493:G:A	A	4.39760499780328e-5
chr9:87740400:G:A	A	1.03120080432268e-5
chr9:87747862:T:C	C	1.18129404987976e-5
chr9:87749938:G:A	A	4.63825368229318e-5
chr9:87767909:C:T	T	1.68183323624714e-5
chr9:87768072:G:A	A	-5.10761229835296e-6
chr9:87772044:C:T	T	5.24748752978448e-5
chr9:87772381:T:G	G	5.96139859216882e-5
chr9:87773586:A:G	G	-2.73756870228284e-6
chr9:87776618:G:A	A	1.35078546866063e-5
chr9:87777127:G:A	A	3.79348473536226e-5
chr9:87777537:C:T	T	7.47010827384886e-6
chr9:87780769:A:G	G	1.04804000311583e-5
chr9:87789172:A:G	G	1.08296843519194e-5
chr9:87790325:T:C	C	3.08574450806827e-5
chr9:87792911:G:A	A	1.21614571695458e-5
chr9:87793837:A:G	G	3.34137728867514e-6
chr9:87800302:G:A	A	-1.02959471580641e-4
chr9:87802350:C:A	A	-1.79600554012355e-5
chr9:87810420:T:C	C	-2.02366178800253e-5
chr9:87814393:C:A	A	-7.64826912235846e-6
chr9:87816262:G:A	A	4.13363358157258e-5
chr9:87827105:T:C	C	6.76167793621636e-5
chr9:87834659:C:T	T	-5.13364682878646e-5
chr9:87838704:T:C	C	-5.02488122377067e-6
chr9:87851781:C:A	A	2.26548835699965e-5
chr9:87855865:G:A	A	1.09380227816993e-5
chr9:87859330:G:A	A	5.62395237817408e-6
chr9:87871150:C:T	T	-2.75147170311833e-5
chr9:87871460:G:A	A	-6.95028952264016e-6
chr9:87872476:T:C	C	1.10383783111576e-5
chr9:87873009:T:G	G	-2.6840398258857e-6
chr9:87875336:A:G	G	-3.26768900963047e-5
chr9:87876498:A:G	G	8.5720718830028e-6
chr9:87880455:C:T	T	2.5148772598184e-6
chr9:87880785:G:A	A	9.54958845649861e-6
chr9:87882189:A:G	G	1.88225105335167e-7
chr9:87883046:C:T	T	-1.72563180611384e-5
chr9:87885490:A:C	C	9.26595556806524e-6
chr9:87886533:C:A	A	1.02248640154183e-5
chr9:87888536:G:A	A	9.75894579113214e-6
chr9:87888819:C:T	T	-9.57508951674861e-6
chr9:87895672:G:A	A	-6.29396327614197e-6
chr9:87899567:C:T	T	4.84767886115007e-6
chr9:87943319:A:G	G	1.97855387357304e-6
chr9:87944714:G:T	T	-1.39794336152972e-6
chr9:87956825:G:T	T	1.90571310304101e-6
chr9:87959026:G:A	A	-3.92699917351413e-5
chr9:87964905:G:A	A	4.35946211513314e-6
chr9:87969563:C:T	T	-7.19350128509824e-6
chr9:87975735:C:A	A	-1.67822906610464e-5
chr9:87985652:G:A	A	-4.19328220407667e-5
chr9:87985934:C:T	T	6.95766254341374e-5
chr9:87988200:C:A	A	-2.66066503849306e-5
chr9:87999000:G:A	A	-2.7454921213568e-5
chr9:88015324:T:G	G	7.38428019608915e-5
chr9:88030812:T:C	C	1.61534460738251e-6
chr9:88031534:A:G	G	2.9466128057446e-5
chr9:88035965:G:A	A	-1.13867487344432e-5
chr9:88042448:T:C	C	-4.55152556305538e-5
chr9:88044566:A:G	G	-2.3612927114681e-5
chr9:88044890:A:G	G	2.73350106184977e-4
chr9:88059318:T:C	C	4.15757483658312e-5
chr9:88074295:T:G	G	-4.43135459767532e-6
chr9:88074329:T:C	C	-4.29970489754576e-5
chr9:88078288:T:G	G	-8.74853426430222e-6
chr9:88089583:T:C	C	-1.02494139250259e-5
chr9:88091625:C:T	T	-1.33706563319306e-5
chr9:88096050:A:G	G	1.00314868050175e-5
chr9:88097624:T:C	C	1.20325587162434e-5
chr9:88099328:C:T	T	-6.24134639314825e-6
chr9:88100249:C:T	T	-7.40472513199664e-6
chr9:88104129:A:G	G	3.81477860667122e-5
chr9:88107333:G:A	A	-6.85972388144894e-6
chr9:88108448:G:A	A	-1.63591756376903e-5
chr9:88109471:G:T	T	8.13733856606481e-5
chr9:88141515:T:G	G	5.78209877678285e-6
chr9:88147116:C:T	T	1.34872240530173e-5
chr9:88150309:A:G	G	-1.53449019304111e-5
chr9:88150439:C:T	T	7.13532253234467e-7
chr9:88151535:A:C	C	2.13897637427266e-6
chr9:88160520:A:G	G	1.32814193696513e-5
chr9:88161579:T:G	G	2.30187042612648e-5
chr9:88163299:A:G	G	1.11898148547239e-5
chr9:88177791:G:A	A	8.69051372459998e-5
chr9:88177806:G:A	A	1.04289687512811e-6
chr9:88181352:T:C	C	2.09164697625166e-5
chr9:88181353:G:A	A	2.40143834504426e-5
chr9:88185454:C:T	T	1.70465741853748e-5
chr9:88185545:A:G	G	-3.61390799693359e-6
chr9:88186437:A:G	G	1.66827506629019e-5
chr9:88187806:A:C	C	-1.04679679263425e-5
chr9:88193667:G:T	T	1.17528090678232e-6
chr9:88196267:T:C	C	3.38469914842053e-7
chr9:88201796:A:G	G	9.20660004242133e-6
chr9:88201990:T:C	C	1.79689759945919e-5
chr9:88203738:C:T	T	1.11959542837069e-5
chr9:88212666:G:A	A	8.45706322754736e-6
chr9:88217941:C:T	T	1.11656781345745e-5
chr9:88219666:T:C	C	1.16646324910011e-5
chr9:88229009:G:A	A	2.79126278944573e-5
chr9:88243042:T:C	C	2.84912257701898e-5
chr9:88250526:A:G	G	-2.51356620472072e-5
chr9:88252697:G:A	A	3.29810828651391e-5
chr9:88253702:A:G	G	1.30233823672414e-5
chr9:88260964:G:A	A	2.60781845236881e-5
chr9:88270587:A:G	G	6.36869405788895e-6
chr9:88275668:G:A	A	9.33796361249324e-6
chr9:88275718:T:C	C	8.78075198033013e-6
chr9:88275728:T:C	C	-4.34387703530739e-6
chr9:88276088:T:C	C	2.44587772411365e-5
chr9:88280470:C:T	T	-1.69802606319769e-4
chr9:88280760:A:G	G	-6.68190975107394e-6
chr9:88280828:A:G	G	-1.84952971091433e-5
chr9:88281045:G:A	A	5.37617468478743e-6
chr9:88281162:G:A	A	-1.78270500331621e-5
chr9:88281329:G:A	A	1.45582770428373e-5
chr9:88285236:C:T	T	9.13961772470519e-6
chr9:88290819:T:C	C	3.14715224500089e-6
chr9:88290898:G:A	A	-2.49806870870018e-7
chr9:88292377:C:T	T	-2.69570789656043e-5
chr9:88294981:T:C	C	-2.16211033921697e-5
chr9:88310340:A:G	G	5.83984432541092e-6
chr9:88311500:C:A	A	1.7500903742874e-5
chr9:88314929:A:G	G	4.92557712546181e-5
chr9:88324118:G:A	A	7.51392757460949e-6
chr9:88331183:G:A	A	1.53878062126139e-5
chr9:88337214:G:A	A	-1.53622605871824e-6
chr9:88393388:G:A	A	4.06816992244209e-5
chr9:88409506:G:T	T	4.00313652773013e-5
chr9:88417996:A:G	G	-6.44719506324698e-6
chr9:88424487:A:G	G	-7.79468579569147e-6
chr9:88426732:T:G	G	1.12786354634466e-4
chr9:88468373:G:A	A	-9.75101197308499e-6
chr9:88473696:G:T	T	3.74461121100575e-6
chr9:88475759:C:A	A	3.25081370596648e-5
chr9:88500077:G:T	T	-5.47250806222692e-7
chr9:88504424:G:A	A	-1.67551430274573e-5
chr9:88509151:A:G	G	-2.12413524663947e-5
chr9:88509618:C:T	T	-2.6685912042707e-5
chr9:88518118:G:A	A	-2.93555731353696e-6
chr9:88526789:G:A	A	-3.91201182730166e-5
chr9:88544477:G:A	A	-9.66599018626353e-6
chr9:88544893:T:C	C	3.82317744380099e-5
chr9:88551717:T:G	G	3.56316287121498e-5
chr9:88567572:A:G	G	-2.98531332630326e-5
chr9:88567849:G:A	A	-9.85672565726357e-5
chr9:88568582:C:T	T	2.92486886366565e-5
chr9:88573661:G:A	A	-3.90705392649687e-5
chr9:88583002:G:A	A	4.11529364207343e-6
chr9:88587345:G:A	A	4.67189650659207e-5
chr9:88588953:A:G	G	-2.62879109092526e-5
chr9:88590404:A:G	G	-1.93653399521743e-6
chr9:88590906:C:T	T	-1.09079577646224e-5
chr9:88591850:C:T	T	-1.30671995593388e-5
chr9:88609986:C:T	T	-1.090521232773e-5
chr9:88614752:C:T	T	-2.33223187047522e-5
chr9:88627178:A:G	G	-2.83977804764708e-6
chr9:88637860:C:A	A	-3.7540832099542e-5
chr9:88645647:C:T	T	-3.23740931128596e-6
chr9:88647300:T:C	C	-1.02712926931253e-4
chr9:88647472:G:A	A	-1.0683161738932e-4
chr9:88647579:G:T	T	-9.05473466712878e-6
chr9:88648572:G:T	T	-3.85318073636673e-8
chr9:88652053:A:G	G	9.62472487687016e-6
chr9:88653626:C:T	T	1.8552209146084e-5
chr9:88659074:C:T	T	1.28601235216725e-5
chr9:88666379:A:G	G	6.15597630196924e-6
chr9:88674625:T:C	C	2.2750478404645e-5
chr9:88678970:C:T	T	-3.80771241664466e-6
chr9:88680783:C:T	T	-4.71037821971875e-6
chr9:88697142:A:G	G	-1.7625191288845e-6
chr9:88697541:C:T	T	3.24367788270386e-5
chr9:88698984:G:A	A	8.92393833391758e-7
chr9:88704069:T:C	C	2.02771360584566e-5
chr9:88704391:C:T	T	-1.33129339327524e-5
chr9:88713692:C:A	A	9.78469106895144e-6
chr9:88715647:G:A	A	8.49103397112533e-7
chr9:88718030:G:A	A	-8.84132826140744e-6
chr9:88718783:C:T	T	-1.53876942960451e-5
chr9:88729378:G:T	T	2.53615337020011e-5
chr9:88734055:C:T	T	2.50565989106314e-5
chr9:88743271:T:G	G	1.26155877909622e-5
chr9:88743786:T:C	C	-1.52855264211381e-4
chr9:88745493:C:T	T	2.01581060164254e-5
chr9:88747703:G:A	A	6.91649946785225e-5
chr9:88747941:A:G	G	7.95114775079419e-5
chr9:88753128:A:G	G	-2.11971106070701e-5
chr9:88754753:T:G	G	-3.70799717697279e-6
chr9:88755240:T:C	C	3.83474018285689e-6
chr9:88756171:C:T	T	-5.35483880540169e-6
chr9:88759035:G:A	A	-7.5953261162563e-6
chr9:88762757:A:G	G	-3.38111915787746e-5
chr9:88768639:T:C	C	8.34095372719128e-5
chr9:88771306:T:C	C	1.02524790616462e-4
chr9:88777639:C:T	T	-4.80342846806855e-5
chr9:88777640:T:G	G	-6.4777224160396e-5
chr9:88784906:A:C	C	1.9087792999545e-5
chr9:88786978:C:T	T	-1.13125306406589e-5
chr9:88796956:C:T	T	1.17474533482337e-5
chr9:88800173:A:G	G	1.58933107345174e-5
chr9:88813554:T:C	C	-1.69513122533878e-6
chr9:88818549:G:A	A	-4.27900606856791e-6
chr9:88819615:C:T	T	3.73831218081437e-5
chr9:88819702:T:G	G	1.60397984611441e-5
chr9:88827151:G:A	A	-3.84925559094525e-5
chr9:88837682:C:T	T	-6.31517740806726e-5
chr9:88841862:A:G	G	2.97635549970556e-5
chr9:88842864:C:T	T	2.95413852316302e-5
chr9:88845333:C:T	T	4.0893042494501e-6
chr9:88870674:A:C	C	5.37488447722948e-6
chr9:88871743:C:T	T	1.28153893767095e-5
chr9:88872853:G:A	A	4.11177958934203e-5
chr9:88873810:C:T	T	-4.78651364930817e-5
chr9:88876601:T:C	C	7.17404276807704e-6
chr9:88879725:C:A	A	-3.72114184158895e-5
chr9:88880220:C:T	T	-4.60875530652459e-5
chr9:88888055:A:G	G	-6.58850204783554e-6
chr9:88891022:G:A	A	4.25744231014034e-6
chr9:88892975:G:A	A	2.09578539553144e-5
chr9:88894037:T:C	C	2.42471403973804e-7
chr9:88896085:T:C	C	1.30777625838277e-5
chr9:88906573:G:A	A	4.67697905470868e-5
chr9:88915258:A:C	C	5.77834082970357e-6
chr9:88920316:A:C	C	-1.29329821598019e-6
chr9:88922887:T:G	G	6.34343330583967e-5
chr9:88925144:G:A	A	-9.23553853634666e-5
chr9:88928878:G:A	A	-1.7669280972596e-5
chr9:88946039:T:G	G	-7.10262120556834e-5
chr9:88946056:C:T	T	-1.04953589513867e-4
chr9:88947396:G:A	A	2.33543733560599e-5
chr9:88948119:C:T	T	-1.02136362627864e-5
chr9:88949429:A:G	G	-8.43126132694739e-5
chr9:88949446:A:G	G	-2.83089268040478e-5
chr9:88955880:C:T	T	2.92780131006204e-5
chr9:88960863:A:C	C	8.51407490598604e-6
chr9:88965413:G:A	A	1.67690652563167e-5
chr9:88974557:C:T	T	-3.29084042635373e-5
chr9:88976765:A:G	G	2.67567351435914e-5
chr9:88978375:T:C	C	2.18481973782955e-5
chr9:88987881:C:T	T	-1.06693962434337e-5
chr9:88992331:A:G	G	-3.08454267235846e-5
chr9:88992954:C:T	T	-1.59240822619694e-5
chr9:88997968:G:A	A	6.04320455344189e-6
chr9:88999464:A:C	C	8.04744803696766e-5
chr9:89000942:A:C	C	-7.32559347394934e-5
chr9:89001928:G:A	A	-8.28907523204733e-6
chr9:89006282:A:G	G	1.47215430048825e-5
chr9:89012185:C:T	T	1.80982231187577e-5
chr9:89013631:A:C	C	-4.39704578047727e-5
chr9:89022389:G:A	A	6.25571480225055e-5
chr9:89022996:T:G	G	-6.06290071885975e-5
chr9:89033784:A:C	C	8.83735764062414e-6
chr9:89041331:C:T	T	4.22573910328459e-6
chr9:89042048:T:C	C	-3.00074405203311e-5
chr9:89043534:C:T	T	-3.86829887885351e-6
chr9:89050726:T:C	C	-3.9408706095152e-5
chr9:89051572:A:G	G	8.32607751132673e-5
chr9:89057286:C:T	T	1.24245425026544e-5
chr9:89067441:G:A	A	2.07634754988437e-5
chr9:89074029:A:G	G	-1.80966111728478e-5
chr9:89094946:C:A	A	-3.71337689960251e-5
chr9:89095423:C:A	A	1.25540334734822e-5
chr9:89096646:A:G	G	6.22813278200218e-5
chr9:89097544:G:A	A	-1.19730834801494e-5
chr9:89098472:T:C	C	1.06954611832478e-5
chr9:89099110:C:T	T	5.38170684192541e-5
chr9:89099408:G:A	A	4.41793466830034e-5
chr9:89110682:G:A	A	-3.86199804040684e-5
chr9:89117794:T:C	C	-1.10513965778461e-5
chr9:89128253:C:T	T	-8.90807873763419e-5
chr9:89153733:C:T	T	-9.2126003504724e-6
chr9:89153960:T:C	C	-1.58161046130586e-5
chr9:89154844:G:A	A	-5.47689692694346e-5
chr9:89156233:G:A	A	-1.47523249159126e-6
chr9:89173352:C:T	T	1.46332280656642e-5
chr9:89179261:A:G	G	4.34398712869162e-5
chr9:89186670:C:T	T	-5.64236046731991e-6
chr9:89199178:A:C	C	3.75420246012901e-6
chr9:89205871:C:T	T	1.24368049608059e-5
chr9:89206083:G:A	A	5.92969576490546e-6
chr9:89218428:G:A	A	1.68569149028171e-5
chr9:89218846:G:A	A	1.09844700286292e-5
chr9:89222495:T:C	C	3.890602293266e-5
chr9:89227057:A:G	G	-1.14430370110854e-4
chr9:89233763:A:G	G	3.5642109432417e-5
chr9:89237232:C:T	T	2.67360168330713e-5
chr9:89244409:G:A	A	7.24154805843798e-6
chr9:89285641:G:A	A	-5.52677402099869e-6
chr9:89287251:G:A	A	3.48014027818408e-5
chr9:89306480:T:C	C	-2.14626707026067e-6
chr9:89311173:C:T	T	-2.21397288257468e-5
chr9:89317394:T:C	C	6.62038773983369e-6
chr9:89322560:A:G	G	4.40250885296022e-5
chr9:89335946:C:T	T	5.87626652611514e-5
chr9:89338337:T:C	C	8.21368550481707e-6
chr9:89363482:C:T	T	2.99702891800633e-6
chr9:89367572:C:T	T	-2.46750963711865e-5
chr9:89369042:A:G	G	-1.0388415754283e-5
chr9:89369143:G:A	A	-7.64841880264062e-5
chr9:89369249:A:G	G	3.18037380557763e-5
chr9:89374440:G:A	A	-6.14710036222943e-6
chr9:89375156:G:A	A	-3.28830978624714e-5
chr9:89376154:T:C	C	2.30622490885417e-7
chr9:89378809:C:T	T	5.81231628311164e-7
chr9:89379186:G:A	A	2.63475266232147e-5
chr9:89379518:C:T	T	3.66784163930018e-5
chr9:89383368:G:A	A	-1.10094813067506e-5
chr9:89387860:T:G	G	1.80389926416952e-5
chr9:89388764:C:T	T	-1.41040077129276e-5
chr9:89395881:T:C	C	7.1358118520703e-6
chr9:89403265:C:T	T	-2.59994827534347e-5
chr9:89404231:T:C	C	-2.14991809952031e-6
chr9:89415271:T:C	C	-2.92668693114418e-6
chr9:89421512:A:C	C	-8.69414097869201e-7
chr9:89424501:T:G	G	2.76239008578367e-6
chr9:89424595:T:C	C	7.70995525912345e-6
chr9:89425354:T:C	C	2.44645754304017e-6
chr9:89425358:C:T	T	1.11271156767392e-5
chr9:89425560:C:T	T	-2.91963591063042e-5
chr9:89427455:G:A	A	3.44484716621683e-6
chr9:89435913:G:A	A	4.25353020463479e-5
chr9:89436619:G:A	A	-1.21272635417422e-6
chr9:89438209:G:A	A	2.29443818705319e-5
chr9:89439885:G:A	A	-1.00603166393978e-5
chr9:89447123:G:A	A	1.02970482910786e-5
chr9:89459514:A:C	C	2.88360956614546e-6
chr9:89461592:A:G	G	5.52998556637995e-5
chr9:89462217:T:C	C	-2.29407937489057e-5
chr9:89466708:A:G	G	-2.09497844601709e-5
chr9:89467134:C:T	T	-6.5145281739984e-6
chr9:89467355:C:T	T	1.06777372452793e-5
chr9:89483540:G:T	T	-1.66524738223467e-5
chr9:89485889:C:T	T	1.94629888763392e-5
chr9:89494564:T:C	C	9.07577354432205e-6
chr9:89496190:G:A	A	-2.58343327948511e-5
chr9:89500769:G:A	A	2.1536675452498e-4
chr9:89501649:C:T	T	9.61313766239565e-6
chr9:89507688:G:T	T	-6.74177766325622e-6
chr9:89511293:C:A	A	-2.84649918397112e-7
chr9:89516207:G:A	A	-3.5919907692626e-5
chr9:89526398:C:T	T	-1.63239715070308e-5
chr9:89527133:C:A	A	1.63906504950148e-6
chr9:89528745:G:A	A	-7.66936354427373e-6
chr9:89529789:C:T	T	2.06455567813099e-6
chr9:89534078:G:A	A	-1.64038671763172e-6
chr9:89539677:C:T	T	-3.26047834121079e-5
chr9:89540054:T:C	C	-1.53917607686046e-5
chr9:89541231:T:G	G	-2.46435999203732e-5
chr9:89543310:C:T	T	-8.98953114934748e-6
chr9:89548439:A:G	G	-5.62726788536676e-5
chr9:89550522:C:T	T	9.93051704501336e-7
chr9:89552616:G:A	A	2.59733248613047e-5
chr9:89555187:C:T	T	7.46069524698981e-6
chr9:89556557:C:T	T	2.79415070862297e-5
chr9:89558995:A:C	C	-2.17620823643891e-5
chr9:89565601:C:T	T	2.34763284684446e-5
chr9:89576552:T:C	C	1.14260747823542e-5
chr9:89580575:A:G	G	3.16709964186025e-6
chr9:89586798:A:G	G	5.04090078935651e-5
chr9:89594672:C:T	T	1.11916520730892e-5
chr9:89598634:A:G	G	7.75763580498574e-6
chr9:89600723:T:C	C	-8.24409650564004e-6
chr9:89607800:A:G	G	5.60322339716732e-6
chr9:89613644:T:G	G	-2.83105993351344e-5
chr9:89625080:A:C	C	-1.86100898970409e-6
chr9:89627437:A:G	G	-1.65438083410148e-5
chr9:89629197:G:T	T	-2.60793111370808e-5
chr9:89630220:A:G	G	4.82614984942454e-6
chr9:89632244:G:T	T	1.5106518945695e-5
chr9:89632702:G:A	A	-6.00989145116511e-6
chr9:89635450:T:G	G	-7.85391858668776e-6
chr9:89637385:G:A	A	-3.38944166845207e-6
chr9:89648444:G:T	T	2.80831102365442e-6
chr9:89656157:C:T	T	8.06930984025007e-6
chr9:89659246:T:C	C	-6.95215030692793e-6
chr9:89662295:A:G	G	-2.15423049254913e-5
chr9:89664131:C:T	T	6.6981484885184096e-06
chr9:89664533:T:G	G	4.87895265018252e-6
chr9:89666340:T:C	C	7.48187944455149e-6
chr9:89666430:C:T	T	5.82735615159324e-6
chr9:89666488:T:C	C	5.84714486743665e-5
chr9:89675049:G:A	A	5.06198027323849e-6
chr9:89675959:A:G	G	-8.04267697438033e-6
chr9:89677361:T:C	C	-1.38717213099108e-5
chr9:89677749:C:T	T	-8.54035084164538e-7
chr9:89678236:G:A	A	3.10404596285969e-6
chr9:89679134:C:A	A	-3.13372439455686e-6
chr9:89679243:G:T	T	-4.87830330416885e-5
chr9:89679762:T:C	C	1.38936759565901e-5
chr9:89680469:A:G	G	-6.69012791248446e-5
chr9:89686139:T:C	C	9.10818027347467e-6
chr9:89686961:A:G	G	2.11892798985399e-5
chr9:89693745:G:T	T	-1.96127008891393e-6
chr9:89695993:T:C	C	-6.17671937489514e-5
chr9:89698808:G:A	A	-4.00447307067774e-5
chr9:89699535:T:C	C	-2.54221097379881e-6
chr9:89703549:G:A	A	-3.55171202197444e-6
chr9:89706748:A:G	G	-2.24574010067752e-6
chr9:89709075:G:A	A	-1.83953496786982e-4
chr9:89719407:C:T	T	1.1212329867647e-5
chr9:89720060:G:T	T	2.3308676139058e-5
chr9:89725968:C:T	T	1.15375832172302e-6
chr9:89744968:A:G	G	-1.56521664948366e-5
chr9:89752858:A:G	G	-4.24888683929033e-5
chr9:89753952:G:A	A	-2.09286094943612e-5
chr9:89754740:C:T	T	-2.26335178643731e-5
chr9:89756864:G:A	A	-2.86265176454275e-5
chr9:89758016:G:A	A	-6.09054203570482e-6
chr9:89762936:T:C	C	-2.75593333269653e-5
chr9:89764195:A:G	G	-1.70271504932658e-5
chr9:89774323:C:A	A	8.31808259465223e-7
chr9:89775718:C:A	A	-1.66557435759409e-5
chr9:89784431:G:A	A	-1.50974407615386e-5
chr9:89790323:A:G	G	-4.46260445335894e-6
chr9:89791150:A:G	G	3.97991044660492e-6
chr9:89793629:C:T	T	-7.17996317521068e-7
chr9:89796424:G:A	A	3.24453189721397e-7
chr9:89796961:A:G	G	2.53228217558549e-5
chr9:89797617:C:A	A	1.42060941407286e-6
chr9:89799139:T:C	C	1.01241235796618e-5
chr9:89800910:T:C	C	1.0644777582984e-4
chr9:89803965:G:A	A	2.39913200999157e-5
chr9:89805774:C:T	T	1.10929532926135e-4
chr9:89809172:G:A	A	3.25815030286185e-5
chr9:89813738:T:C	C	7.21393727508863e-5
chr9:89814255:A:G	G	1.48675520679341e-5
chr9:89815016:C:T	T	2.7618620357847e-5
chr9:89817665:G:A	A	-9.10323482109217e-6
chr9:89821914:C:T	T	-2.16520023284911e-5
chr9:89822991:C:T	T	-6.19238353026338e-6
chr9:89825309:T:C	C	4.20719394067942e-5
chr9:89827251:T:C	C	6.58196766913166e-5
chr9:89917168:G:A	A	1.89270537608512e-5
chr9:89917892:T:C	C	1.21000340295112e-5
chr9:89918971:G:A	A	2.30088877728506e-5
chr9:89920308:G:T	T	5.18081286753119e-5
chr9:89921881:G:T	T	-8.16504903519535e-5
chr9:89922150:G:A	A	6.16099344818428e-7
chr9:89925116:C:T	T	7.05974760930661e-6
chr9:89926219:A:G	G	-9.43041297444735e-6
chr9:89928031:T:C	C	-4.66411354731724e-6
chr9:89936412:T:C	C	-1.7129681449235e-5
chr9:89939179:G:A	A	-3.9897853225428e-6
chr9:89939328:A:G	G	5.93420325965006e-6
chr9:89939336:G:A	A	6.05676825676696e-6
chr9:89939347:C:T	T	6.02214798908603e-6
chr9:89942769:G:A	A	-8.83822520043433e-6
chr9:89951582:C:T	T	-3.44214082454403e-6
chr9:89951717:T:G	G	-3.06274865428799e-5
chr9:89954314:G:A	A	-3.2319187100071602e-06
chr9:89960843:T:C	C	6.13727523993456e-6
chr9:89964766:G:A	A	1.56122211970033e-5
chr9:89966591:A:C	C	-2.23000759716218e-5
chr9:89977609:C:T	T	-6.11671300841289e-6
chr9:89979154:T:C	C	5.55159917291994e-5
chr9:89979967:C:T	T	-3.79702969666763e-6
chr9:89980196:C:T	T	-6.21564598117726e-7
chr9:89986103:C:T	T	-4.49857316292823e-5
chr9:89998671:A:G	G	7.75845083210684e-5
chr9:90000953:G:A	A	-7.13887872794921e-6
chr9:90003412:G:A	A	5.97766454793743e-6
chr9:90005739:A:G	G	2.65687877325216e-5
chr9:90010843:C:T	T	3.28486314173641e-5
chr9:90011623:A:C	C	8.76464685668009e-6
chr9:90014215:T:C	C	1.54392849534476e-6
chr9:90014332:T:C	C	-3.96286874791114e-6
chr9:90014413:T:C	C	1.78036974419866e-5
chr9:90019210:G:A	A	-5.19311427620564e-6
chr9:90019211:G:A	A	1.6816485682989e-5
chr9:90031835:G:A	A	1.19860285868656e-5
chr9:90032171:T:C	C	-7.05819803265118e-6
chr9:90041884:C:T	T	-2.19774485403531e-5
chr9:90051077:G:A	A	-2.61560609455701e-5
chr9:90051721:T:C	C	6.9723703653789e-5
chr9:90052138:G:A	A	3.96302641656124e-6
chr9:90054909:G:A	A	-7.25512138657865e-6
chr9:90063178:A:G	G	6.77191669468844e-6
chr9:90068461:T:C	C	-1.01127033069092e-5
chr9:90077251:G:T	T	3.54832498888629e-5
chr9:90081662:A:G	G	-2.7460182292542e-5
chr9:90084892:C:T	T	-1.33751432928856e-5
chr9:90088723:G:A	A	1.20175234233424e-4
chr9:90089519:G:T	T	-1.05537676774942e-6
chr9:90089917:A:C	C	-1.22597879611062e-5
chr9:90090487:T:C	C	-1.77006788260801e-5
chr9:90090662:C:T	T	-6.3279532158178e-6
chr9:90091261:C:T	T	1.8974217295591e-5
chr9:90092851:C:A	A	-2.72497064102186e-5
chr9:90094948:G:A	A	-1.84326921182553e-5
chr9:90097422:C:T	T	4.14495729633075e-6
chr9:90099472:C:T	T	7.67480040236221e-5
chr9:90107039:T:C	C	1.55923375091081e-5
chr9:90107490:A:G	G	-9.92324216747474e-6
chr9:90108352:T:C	C	-1.04471416977121e-5
chr9:90109030:G:T	T	3.71244189585448e-5
chr9:90110059:C:T	T	1.07073479552644e-5
chr9:90110245:C:T	T	-1.44718601911712e-5
chr9:90111383:G:A	A	2.70634423431067e-6
chr9:90112971:G:T	T	9.52041474051405e-5
chr9:90113108:A:C	C	-1.63221252228429e-6
chr9:90113778:T:C	C	2.11822410247357e-5
chr9:90114384:G:A	A	6.40920518799814e-7
chr9:90115680:T:C	C	2.88820269203395e-6
chr9:90116086:A:C	C	3.05697596137842e-7
chr9:90124848:G:A	A	-2.42204742986743e-6
chr9:90124949:C:T	T	2.93381448570748e-5
chr9:90128795:A:G	G	-4.84571795079733e-6
chr9:90129392:A:C	C	2.71917028605394e-5
chr9:90129583:G:A	A	-1.37389973332035e-5
chr9:90134441:A:G	G	-4.22554301677598e-5
chr9:90135056:T:C	C	2.5551089692987802e-05
chr9:90137531:A:G	G	-3.03283413939154e-6
chr9:90139965:T:C	C	-6.3918979047997e-5
chr9:90141595:G:A	A	7.47275159130848e-5
chr9:90143055:A:G	G	-1.15670383902064e-6
chr9:90145678:C:T	T	6.69869223975263e-5
chr9:90157765:G:A	A	2.41479774749132e-5
chr9:90158940:G:A	A	-1.75912363868453e-5
chr9:90162708:A:G	G	5.86479577600403e-6
chr9:90169800:G:A	A	6.20466169229987e-5
chr9:90175473:A:G	G	1.03360769590954e-5
chr9:90184366:G:A	A	2.69890126769239e-5
chr9:90186991:A:G	G	9.82727556042121e-5
chr9:90187147:T:C	C	6.72037093919558e-5
chr9:90187990:T:C	C	7.15545529950303e-6
chr9:90198512:G:A	A	-3.89224419227903e-5
chr9:90198742:G:A	A	-7.55590971208841e-7
chr9:90199794:C:T	T	6.66514656870691e-6
chr9:90205179:G:T	T	6.24213966649009e-5
chr9:90243526:A:G	G	-7.52871611879251e-7
chr9:90253707:C:T	T	-1.56785070335548e-5
chr9:90263056:T:C	C	1.38778760888226e-6
chr9:90266720:T:C	C	-5.41177090980987e-6
chr9:90270758:T:C	C	1.33654531306688e-6
chr9:90271932:C:T	T	7.54786514248729e-5
chr9:90276980:A:G	G	1.04864138932852e-5
chr9:90289544:A:G	G	2.51045038123464e-6
chr9:90302560:A:G	G	-1.03467249212252e-6
chr9:90304737:C:T	T	-9.18538492202276e-6
chr9:90304862:T:C	C	-3.84770426470624e-6
chr9:90306341:C:T	T	1.83190484233675e-6
chr9:90309727:C:T	T	-2.30488492834103e-5
chr9:90317772:G:A	A	1.00213702567279e-5
chr9:90319925:A:G	G	8.45648157130725e-6
chr9:90320512:T:C	C	2.04697039139961e-5
chr9:90323100:G:A	A	-2.14422610227086e-6
chr9:90328636:A:G	G	-1.63501431737984e-5
chr9:90335590:A:G	G	-9.63080105276175e-6
chr9:90337027:C:T	T	-1.30778637761855e-5
chr9:90338967:T:C	C	-6.88002882893739e-8
chr9:90340162:A:G	G	5.34932995108984e-6
chr9:90340386:G:A	A	-3.75849247316628e-6
chr9:90341160:T:C	C	-1.23937884988642e-5
chr9:90342587:A:G	G	8.65650155262907e-8
chr9:90348085:T:G	G	-8.323394753697e-6
chr9:90348959:T:C	C	2.14102711144562e-6
chr9:90349746:C:T	T	2.1081987528323e-5
chr9:90355355:G:A	A	-8.91525899022274e-5
chr9:90368514:T:C	C	1.12372100424301e-5
chr9:90379259:C:T	T	4.04533778789362e-6
chr9:90381269:A:G	G	-4.41892469163229e-6
chr9:90386297:C:T	T	-1.42336123567573e-6
chr9:90386489:G:A	A	-1.18441250444307e-5
chr9:90396030:G:T	T	-4.57864689102972e-5
chr9:90396152:G:A	A	-6.00975087061375e-7
chr9:90400320:G:A	A	5.92982975272817e-6
chr9:90405497:T:G	G	-1.32930627287894e-6
chr9:90407159:G:A	A	-1.28276754151721e-5
chr9:90425047:C:T	T	3.02187473923402e-5
chr9:90430780:C:T	T	-9.62926750665045e-6
chr9:90434777:A:C	C	7.06645538235919e-6
chr9:90437289:A:G	G	-4.75552563608105e-6
chr9:90437459:C:T	T	6.96049731539815e-6
chr9:90438215:G:A	A	-3.64524729924606e-5
chr9:90443179:T:C	C	-5.62198392703893e-5
chr9:90449994:C:A	A	1.30374330579727e-5
chr9:90450527:C:T	T	3.31165767557677e-5
chr9:90468879:G:A	A	-1.47357553611277e-6
chr9:90478305:G:A	A	4.70712965951445e-5
chr9:90479856:T:C	C	-7.51823393896176e-6
chr9:90487453:T:C	C	-4.07806798362547e-6
chr9:90493810:T:C	C	3.72233542351712e-6
chr9:90497758:A:G	G	3.21411259151959e-6
chr9:90504435:T:C	C	5.51424027080486e-5
chr9:90517834:T:C	C	-1.27513911327104e-5
chr9:90520329:G:A	A	-3.10819128942749e-5
chr9:90523596:T:C	C	-1.29778477545127e-5
chr9:90544174:C:T	T	1.04988166643551e-5
chr9:90555138:C:T	T	-2.14884142076434e-5
chr9:90570193:C:A	A	-3.43430633589305e-5
chr9:90570793:T:C	C	2.77925312467711e-5
chr9:90574279:A:G	G	2.042741883404e-5
chr9:90582062:A:C	C	4.52092525066683e-5
chr9:90583007:T:C	C	1.63199780786703e-5
chr9:90586122:G:A	A	-1.16810337793217e-5
chr9:90586504:G:A	A	8.04409023852898e-6
chr9:90588638:T:C	C	6.00391474921944e-6
chr9:90589586:T:C	C	9.7821493050397e-6
chr9:90590479:C:T	T	1.77893711046248e-6
chr9:90594482:T:C	C	1.26154989291783e-5
chr9:90595056:C:T	T	-2.12903703327862e-6
chr9:90597230:A:G	G	4.53582699557563e-6
chr9:90601250:A:G	G	-1.69643161543379e-6
chr9:90601258:T:C	C	2.09786927673937e-5
chr9:90604087:G:A	A	2.52383901973049e-5
chr9:90610410:A:G	G	-4.07216356627226e-7
chr9:90615619:C:T	T	1.10965041787936e-5
chr9:90620156:G:A	A	1.65213301139192e-5
chr9:90621511:C:T	T	5.59084705480374e-6
chr9:90625234:T:C	C	2.72201747776173e-5
chr9:90631102:G:A	A	-1.02091579430489e-5
chr9:90633799:C:T	T	-3.56132272348931e-6
chr9:90645630:A:G	G	-5.48105319834767e-6
chr9:90646879:T:G	G	-7.60832273385862e-6
chr9:90647075:A:G	G	-7.61861540770172e-6
chr9:90647919:T:C	C	5.16608008909244e-6
chr9:90650584:C:T	T	-3.77445468172797e-5
chr9:90650976:G:A	A	-6.77077262237448e-6
chr9:90651328:T:C	C	9.05934423556721e-6
chr9:90655942:T:C	C	-3.16885343670228e-5
chr9:90655961:T:C	C	-7.7585376809289e-6
chr9:90667347:T:C	C	-7.12351640552688e-5
chr9:90669079:G:A	A	-2.57474892707057e-6
chr9:90681466:C:T	T	4.26349003008741e-5
chr9:90683053:T:G	G	1.58940186686446e-5
chr9:90684588:A:G	G	-2.19394527016202e-5
chr9:90697877:T:C	C	8.64326046735064e-6
chr9:90699367:A:G	G	3.85307891979754e-6
chr9:90709345:A:G	G	2.44002034453449e-5
chr9:90711861:T:G	G	3.43422508267218e-5
chr9:90712633:C:A	A	-2.48873067105542e-5
chr9:90713723:A:C	C	-1.68437138230285e-6
chr9:90724287:C:T	T	9.37358462734761e-6
chr9:90764047:C:A	A	5.05158250417438e-6
chr9:90768627:G:A	A	-2.39829727294672e-6
chr9:90772659:A:G	G	9.4556237918772e-6
chr9:90777597:A:G	G	-5.13212935544903e-6
chr9:90778063:T:C	C	-4.97492472682575e-6
chr9:90784409:G:A	A	1.14502914902244e-6
chr9:90793457:A:G	G	6.36096440730533e-6
chr9:90795728:T:C	C	-3.45040625745238e-5
chr9:90796293:A:G	G	5.5688406464995e-6
chr9:90799168:G:T	T	-1.26184931642172e-5
chr9:90799332:G:T	T	-1.00134451366669e-5
chr9:90801254:A:G	G	-3.64257163679195e-6
chr9:90806385:C:T	T	-7.69918297289313e-6
chr9:90810261:A:G	G	7.27244931509923e-7
chr9:90811260:G:A	A	1.1314729713796e-7
chr9:90812021:A:G	G	-2.05088077843439e-6
chr9:90812368:C:T	T	-3.18509654676609e-6
chr9:90818900:C:T	T	7.6862274457096e-6
chr9:90819376:T:G	G	4.18461614662062e-5
chr9:90824807:C:T	T	1.92392489566012e-5
chr9:90829781:A:G	G	-3.15669414116225e-6
chr9:90832861:T:C	C	7.41483316069876e-7
chr9:90834466:G:A	A	1.39716851270441e-5
chr9:90835387:C:T	T	8.17636099534194e-6
chr9:90835395:G:A	A	4.26624317295473e-6
chr9:90840856:G:A	A	3.75804810945807e-6
chr9:90842987:C:T	T	2.44316590578623e-6
chr9:90845848:G:A	A	-1.87508585615259e-5
chr9:90847137:A:G	G	3.66930682571728e-6
chr9:90849539:G:A	A	7.55152310776115e-6
chr9:90852616:A:G	G	1.61381374087794e-6
chr9:90854678:G:T	T	2.28297720089758e-5
chr9:90856401:C:T	T	1.3852538384123899e-05
chr9:90861873:G:A	A	-4.44748448243142e-6
chr9:90863958:C:T	T	2.14073762123868e-6
chr9:90866751:G:A	A	-1.89740901063266e-5
chr9:90867466:C:T	T	2.70533084218604e-5
chr9:90868494:A:G	G	2.20169381570053e-4
chr9:90869698:C:T	T	2.50136901152446e-5
chr9:90871666:A:G	G	3.2544160755365e-6
chr9:90874382:G:A	A	6.4633175333865e-6
chr9:90874733:C:T	T	-1.99088150957292e-5
chr9:90878917:T:C	C	-4.77589715822649e-5
chr9:90879323:T:C	C	-1.97568301480199e-5
chr9:90889375:G:A	A	-4.19921715202492e-7
chr9:90892415:A:G	G	2.50071118748935e-6
chr9:90893475:C:T	T	-4.39558096653684e-5
chr9:90893586:C:T	T	7.51160605929406e-6
chr9:90894703:A:G	G	-7.87053676542651e-6
chr9:90896572:A:G	G	-1.06730489993514e-5
chr9:90898027:T:C	C	-1.2401316354129e-6
chr9:90898029:C:T	T	-1.53436513091177e-7
chr9:90900480:C:T	T	3.9899418384572e-7
chr9:90902424:A:G	G	-1.86776465177604e-6
chr9:90902482:A:G	G	-1.69655359897047e-5
chr9:90903537:C:T	T	-5.83271541913189e-5
chr9:90903842:C:T	T	-3.90840296777465e-5
chr9:90904912:G:A	A	-5.56232675338001e-5
chr9:90905175:T:C	C	-1.03271447739338e-5
chr9:90909381:G:A	A	3.03961877933249e-7
chr9:90915449:C:T	T	-4.06393067979022e-5
chr9:90916717:C:T	T	-8.04536770363507e-5
chr9:90916843:C:T	T	1.78512075507329e-5
chr9:90919013:G:A	A	-1.43959207036189e-5
chr9:90921228:G:A	A	-6.58588870720001e-6
chr9:90926983:A:G	G	3.45601626426453e-5
chr9:90930270:G:A	A	2.66902036418507e-5
chr9:90931749:G:A	A	2.24543779509092e-6
chr9:90934343:C:T	T	3.67342059937012e-5
chr9:90938770:G:A	A	5.6205677112283e-6
chr9:90942372:G:A	A	2.25139950543289e-5
chr9:90948043:C:T	T	-1.06460988217003e-5
chr9:90949599:T:C	C	-3.07817381703529e-6
chr9:90951897:G:T	T	2.18054557397495e-5
chr9:90952106:T:C	C	3.3113790573982e-7
chr9:90955984:G:A	A	-4.67778976323136e-7
chr9:90960669:G:T	T	-5.53077563448977e-7
chr9:90961456:T:G	G	6.20434180740558e-6
chr9:90962234:A:C	C	1.95772872590962e-5
chr9:90965463:G:A	A	-2.04906078823609e-6
chr9:90966682:C:A	A	-6.3269427836034e-5
chr9:90974361:G:T	T	2.04916471839102e-5
chr9:90974793:T:C	C	3.87881105526091e-5
chr9:90976321:G:A	A	2.51137441415495e-5
chr9:90979010:C:T	T	-3.2778830516772e-5
chr9:90984072:A:C	C	-3.20509816712166e-5
chr9:90992438:C:T	T	-6.03228991286658e-6
chr9:91008559:G:A	A	-7.39396182172573e-5
chr9:91010620:A:G	G	4.13925267360192e-6
chr9:91012103:T:C	C	-4.35748266227942e-5
chr9:91013395:C:T	T	-5.52425446745991e-5
chr9:91025200:T:C	C	-3.8793236552522e-6
chr9:91025567:C:T	T	-2.35410563876364e-5
chr9:91031414:G:A	A	1.45812933124583e-5
chr9:91045645:C:T	T	-4.66256486331832e-6
chr9:91062554:A:G	G	6.3258213610296e-6
chr9:91066737:G:A	A	3.95025320511254e-5
chr9:91067540:C:T	T	-3.14569252550896e-5
chr9:91068338:A:G	G	1.02017848091065e-5
chr9:91071778:T:C	C	1.73763448951841e-6
chr9:91075096:C:T	T	6.38601165388519e-6
chr9:91076307:G:A	A	3.17334617957257e-7
chr9:91078377:T:C	C	9.35664060083624e-6
chr9:91078471:C:A	A	3.68915757252612e-5
chr9:91079739:C:A	A	-2.52305555798041e-7
chr9:91089158:C:T	T	4.09865295471579e-6
chr9:91091925:G:T	T	7.11247441870847e-6
chr9:91092750:A:G	G	1.32952995942082e-5
chr9:91095439:G:A	A	-1.88201379073147e-5
chr9:91096051:C:T	T	2.35657900916721e-6
chr9:91098478:A:G	G	1.15800769830021e-5
chr9:91100111:C:T	T	-1.50464901038396e-5
chr9:91102073:C:T	T	-1.53721390002182e-5
chr9:91102089:A:C	C	1.09815909598729e-4
chr9:91102594:T:C	C	4.55370890641891e-5
chr9:91125491:T:C	C	-1.66780923730482e-5
chr9:91131659:G:A	A	5.60935795296525e-6
chr9:91134070:T:C	C	-3.32996377696563e-6
chr9:91137948:C:T	T	-1.50533227007046e-5
chr9:91138877:T:G	G	1.10610213136455e-5
chr9:91141975:G:A	A	2.0855603148969e-5
chr9:91144441:T:C	C	-2.21341964175018e-5
chr9:91144833:C:T	T	-9.03935012620978e-6
chr9:91146844:G:A	A	-1.54224176700996e-4
chr9:91153719:G:A	A	-8.83043434937197e-6
chr9:91156067:C:T	T	6.33584479087418e-5
chr9:91158463:G:A	A	-1.47681753578327e-5
chr9:91164646:T:C	C	-3.67145226377127e-5
chr9:91166134:C:T	T	-1.4355360725037e-5
chr9:91168389:A:G	G	-6.64633832146628e-6
chr9:91174971:A:G	G	-1.27953645930945e-4
chr9:91180617:C:T	T	7.29065802735097e-6
chr9:91183315:G:A	A	-3.57937485769435e-6
chr9:91183937:T:C	C	1.25958084481447e-4
chr9:91185771:A:G	G	4.04959337864845e-5
chr9:91186793:T:C	C	1.15110227893659e-5
chr9:91188231:A:G	G	1.10888617691155e-5
chr9:91188615:G:A	A	-3.19648599410907e-5
chr9:91195742:G:A	A	-1.32464610210449e-5
chr9:91198836:G:A	A	-1.28682249381483e-5
chr9:91209576:G:A	A	-1.17941887517784e-4
chr9:91220160:G:A	A	-3.02179541618589e-5
chr9:91220210:G:A	A	-3.00718930011867e-5
chr9:91222415:T:C	C	-1.3038029072464e-4
chr9:91233781:C:T	T	-1.21642461150613e-4
chr9:91261293:A:G	G	1.83184885928043e-5
chr9:91272286:A:G	G	8.35291738888782e-6
chr9:91288216:C:T	T	-2.88953205857059e-5
chr9:91290762:C:T	T	-4.20158004583935e-5
chr9:91300696:C:T	T	1.83817601500713e-5
chr9:91303751:T:C	C	-1.34979789559083e-5
chr9:91304682:T:C	C	-3.45734520670085e-6
chr9:91314545:C:A	A	6.13379719061485e-6
chr9:91316411:G:A	A	1.14335647775445e-4
chr9:91326354:T:C	C	-2.18751650055676e-6
chr9:91356643:A:G	G	2.04486017864781e-6
chr9:91372417:A:G	G	-1.44001669302032e-5
chr9:91379636:A:C	C	4.09723717139955e-5
chr9:91382080:C:T	T	-3.18642008921695e-5
chr9:91392245:T:C	C	6.29747752641427e-5
chr9:91392521:C:T	T	3.99161075279167e-5
chr9:91399799:A:G	G	1.05915038548852e-5
chr9:91403369:A:G	G	1.25201652237809e-5
chr9:91403739:T:C	C	-3.04400949886723e-5
chr9:91403787:A:G	G	2.8703300575198e-7
chr9:91403824:A:C	C	-5.53516793256118e-5
chr9:91408229:A:G	G	2.23616258801239e-5
chr9:91408589:G:A	A	5.81770342357387e-6
chr9:91410693:C:T	T	-9.50350895204725e-6
chr9:91419669:A:G	G	8.59911824532494e-7
chr9:91426964:G:T	T	-7.23849362596096e-6
chr9:91428391:A:G	G	-2.57196751667408e-5
chr9:91429732:T:C	C	6.52297851466081e-5
chr9:91435686:A:G	G	1.85661337719939e-5
chr9:91435795:T:C	C	-2.37426255880862e-5
chr9:91437203:A:G	G	5.75359514220811e-5
chr9:91437278:G:A	A	-1.88518637816516e-5
chr9:91437708:A:C	C	-1.8959523472253e-4
chr9:91440645:G:A	A	-9.06945651476755e-5
chr9:91450645:T:G	G	-3.13801198419206e-5
chr9:91459253:T:C	C	-3.18943887907418e-5
chr9:91467147:T:G	G	1.31779286030453e-5
chr9:91484394:C:T	T	-1.42422304577408e-4
chr9:91488255:C:T	T	1.51849155961193e-6
chr9:91502064:A:G	G	7.57072174054492e-6
chr9:91504004:C:T	T	-1.13863500467886e-4
chr9:91504033:T:C	C	5.68042188273524e-6
chr9:91504962:G:T	T	-7.1909317371312e-5
chr9:91525695:C:T	T	1.33020128563155e-5
chr9:91528551:A:G	G	-9.48637440632405e-6
chr9:91529096:C:T	T	3.09258847038583e-5
chr9:91532769:A:G	G	3.9483336484577e-5
chr9:91550444:C:T	T	-1.39370458670492e-5
chr9:91558876:G:A	A	-1.44288631213208e-6
chr9:91561032:G:A	A	-4.42017657246073e-5
chr9:91568922:C:T	T	1.20663787302283e-5
chr9:91577228:G:A	A	-1.41449115310989e-4
chr9:91579611:C:A	A	1.94372676988497e-5
chr9:91580704:T:C	C	2.92925006814998e-5
chr9:91582809:C:T	T	1.61140023314034e-4
chr9:91587432:G:A	A	-1.86619044902081e-4
chr9:91589620:G:T	T	1.51384226824344e-5
chr9:91590379:G:A	A	-3.50222145029449e-5
chr9:91608393:C:T	T	-8.26609246853723e-6
chr9:91612432:G:A	A	-2.19907897666345e-5
chr9:91625315:T:G	G	-4.41638270846526e-5
chr9:91630707:T:C	C	3.69784456747535e-6
chr9:91632358:C:T	T	-2.51750989087622e-5
chr9:91645898:A:G	G	-3.23197817479079e-6
chr9:91646191:A:G	G	-4.02764873203031e-5
chr9:91647894:G:A	A	-1.92931600494241e-6
chr9:91652502:G:A	A	-2.7576220537263e-6
chr9:91654787:T:G	G	-3.31736607636063e-6
chr9:91656103:A:G	G	7.8904068322741e-5
chr9:91657858:T:C	C	2.05236556814055e-6
chr9:91658551:C:T	T	-7.18183808769979e-6
chr9:91660539:T:G	G	1.64086594690727e-5
chr9:91664081:C:T	T	4.31634962083217e-6
chr9:91665538:C:T	T	-5.80228608905298e-5
chr9:91675012:T:C	C	5.77726675265753e-6
chr9:91683527:A:G	G	3.96405108441118e-5
chr9:91683661:G:A	A	6.46268816258525e-5
chr9:91691935:G:A	A	-2.27958207179975e-6
chr9:91694432:C:T	T	-7.23176255384767e-6
chr9:91696387:A:G	G	3.51003422527917e-6
chr9:91709146:A:G	G	-1.66304647834755e-6
chr9:91710038:A:G	G	3.01118056003116e-6
chr9:91717302:C:T	T	-2.51985686361529e-4
chr9:91720916:T:C	C	1.07938476082565e-5
chr9:91721477:A:G	G	5.05240916506754e-6
chr9:91724039:C:T	T	1.56541188556536e-5
chr9:91725483:T:C	C	5.15238109123636e-5
chr9:91725749:C:A	A	2.1635294023269e-5
chr9:91726308:A:G	G	-1.946599531134e-5
chr9:91730396:T:C	C	6.62965277564626e-6
chr9:91732476:T:C	C	1.64104130788749e-5
chr9:91736268:C:T	T	-8.76760769869316e-6
chr9:91746418:T:C	C	-2.84453305859178e-6
chr9:91749302:C:T	T	9.74059791745162e-6
chr9:91749677:C:T	T	-2.094281750007e-6
chr9:91752040:A:G	G	-7.49462435604321e-6
chr9:91754752:C:T	T	-1.62106142558463e-5
chr9:91763314:C:T	T	6.85988355812559e-6
chr9:91763709:A:C	C	1.63727220699714e-5
chr9:91770100:A:C	C	7.03097476382354e-6
chr9:91775885:T:C	C	-1.34574661784142e-6
chr9:91776736:C:A	A	9.60575552121606e-6
chr9:91778062:G:T	T	1.11745278682969e-5
chr9:91784032:T:C	C	1.04799907641298e-5
chr9:91785173:T:C	C	1.2849801889552e-6
chr9:91786624:C:T	T	1.11352948271062e-5
chr9:91805255:G:A	A	1.03157848428028e-5
chr9:91810332:C:T	T	-7.3824170835234e-6
chr9:91810820:G:A	A	1.7713776103163e-6
chr9:91817427:T:C	C	5.09597949190327e-5
chr9:91820175:T:C	C	9.66243305126964e-6
chr9:91833607:G:A	A	-2.97647724105991e-5
chr9:91836250:C:T	T	-4.04653636569819e-5
chr9:91836981:C:T	T	4.38704451592572e-5
chr9:91838132:G:T	T	-5.7345718896814e-5
chr9:91840621:G:A	A	1.73363928068867e-5
chr9:91840851:G:T	T	2.8988200699284e-5
chr9:91848917:A:G	G	-6.61501581054645e-5
chr9:91852344:A:G	G	9.90667221731026e-6
chr9:91852782:T:C	C	-1.14562533193402e-4
chr9:91861301:G:A	A	3.28529301087462e-5
chr9:91867310:A:G	G	6.12289201518186e-6
chr9:91869448:C:T	T	1.47149344680364e-5
chr9:91870848:A:G	G	5.03890649982582e-5
chr9:91872386:A:G	G	1.36595486910004e-5
chr9:91875024:T:G	G	5.96432759792737e-5
chr9:91877513:T:C	C	-4.55505487351874e-6
chr9:91880168:A:G	G	1.55342059584759e-5
chr9:91883561:T:C	C	-9.32383810679567e-6
chr9:91885763:T:C	C	-6.96962510956057e-5
chr9:91899855:A:C	C	1.28234966887774e-5
chr9:91906451:T:C	C	7.61169867511363e-6
chr9:91907127:T:C	C	3.29572855191774e-5
chr9:91911307:C:T	T	1.35180878286391e-5
chr9:91919333:A:G	G	2.22160438247739e-6
chr9:91920768:T:C	C	1.0047924107372e-7
chr9:91921236:A:G	G	1.33764631872971e-5
chr9:91925319:G:A	A	8.39367648811468e-6
chr9:91930198:A:G	G	2.36219093636605e-5
chr9:91934826:C:A	A	5.59181523232581e-6
chr9:91935205:C:T	T	1.98880607050103e-5
chr9:91946344:G:T	T	1.66774761343694e-5
chr9:91948565:C:A	A	2.12274607131782e-5
chr9:91951086:T:C	C	-1.16909331807072e-5
chr9:91954115:C:A	A	3.30276053627283e-5
chr9:91965686:C:T	T	4.90116134742169e-5
chr9:91966677:C:T	T	2.67388969840116e-7
chr9:91983063:G:A	A	-3.35414164024597e-5
chr9:91985433:T:C	C	1.80062206027399e-6
chr9:91988382:C:T	T	3.33375910304032e-5
chr9:91995959:A:G	G	8.48646657938574e-6
chr9:92001951:C:T	T	-2.31756900015551e-5
chr9:92004289:T:C	C	3.70772798609879e-6
chr9:92017831:G:A	A	-2.84120968886492e-5
chr9:92021114:A:G	G	8.74635866807423e-5
chr9:92021511:C:T	T	4.77435688166643e-5
chr9:92022684:G:A	A	6.45667119408173e-6
chr9:92047972:T:C	C	5.22960206938461e-5
chr9:92059116:T:G	G	7.02071774689251e-5
chr9:92072126:A:G	G	-7.03391501531044e-5
chr9:92089910:G:A	A	-2.27888988150295e-5
chr9:92116123:T:C	C	5.66356673419275e-5
chr9:92120206:C:T	T	2.55317200300776e-6
chr9:92120749:A:G	G	5.90525512972513e-5
chr9:92120788:C:T	T	8.72583451342109e-6
chr9:92136880:C:T	T	-2.23028660665305e-5
chr9:92140293:T:G	G	-6.29716786394877e-6
chr9:92145220:G:A	A	-6.24213004897305e-5
chr9:92146068:G:A	A	1.51984896513701e-5
chr9:92148533:G:T	T	1.56221766736627e-5
chr9:92165203:A:G	G	-2.00001624428232e-5
chr9:92165333:G:A	A	-9.78452441034859e-6
chr9:92165453:A:G	G	1.44537267249612e-5
chr9:92189537:A:G	G	-2.45545780286402e-7
chr9:92193884:A:G	G	2.25357428728117e-5
chr9:92223355:T:C	C	4.00325962644734e-6
chr9:92252244:C:T	T	-2.91563262268652e-4
chr9:92286694:T:C	C	5.62357020774009e-5
chr9:92287772:T:C	C	-6.3619693687645e-5
chr9:92294164:C:T	T	-1.83417776410186e-5
chr9:92301665:C:T	T	-1.83417776410186e-5
chr9:92315216:C:T	T	-8.46150848350949e-5
chr9:92315545:G:A	A	-1.83417776410186e-5
chr9:92321234:T:C	C	-3.18304178827465e-5
chr9:92356973:A:G	G	-4.34655615825725e-5
chr9:92385152:C:T	T	3.49093041089875e-5
chr9:92407115:C:T	T	8.18355371516772e-5
chr9:92416897:C:T	T	-1.0004820414907e-5
chr9:92442084:A:G	G	1.23693215995627e-4
chr9:92510731:A:G	G	-7.01022011088186e-5
chr9:92515074:C:T	T	-1.26419753767162e-5
chr9:92529883:G:A	A	-1.23983834141379e-6
chr9:92585202:A:C	C	1.02786986912689e-5
chr9:92585571:A:G	G	-5.36330351968641e-5
chr9:92590256:C:T	T	-3.95281454740227e-5
chr9:92600993:T:C	C	-3.64326361321846e-5
chr9:92608007:C:T	T	-4.15162797256644e-5
chr9:92612086:C:T	T	-1.38199215719452e-4
chr9:92616379:A:G	G	8.89885095840179e-6
chr9:92634430:G:A	A	-3.97022994741952e-5
chr9:92636953:G:T	T	-9.70224137177457e-5
chr9:92675215:C:T	T	-7.93090942864857e-5
chr9:92685942:T:G	G	-4.86802803324973e-5
chr9:92688526:C:T	T	-2.40759898358673e-5
chr9:92691598:T:C	C	1.62159967052645e-6
chr9:92706637:C:T	T	-4.93661894716776e-5
chr9:92710302:C:T	T	-1.25905597123298e-6
chr9:92711437:G:A	A	-7.62780157114221e-5
chr9:92763044:G:A	A	7.29932757106008e-6
chr9:92779493:C:T	T	6.42255965222069e-5
chr9:92781722:A:G	G	-2.65864313899475e-5
chr9:92793657:T:G	G	7.43454634244211e-6
chr9:92801001:C:T	T	-1.43053836828966e-5
chr9:92813440:A:G	G	8.99617797502193e-6
chr9:92824437:T:C	C	4.21724710170362e-5
chr9:92826614:A:G	G	4.86212762001787e-6
chr9:92837543:G:A	A	3.9140950741794e-5
chr9:92845553:C:T	T	3.8060605701439e-5
chr9:92847282:C:T	T	-6.83847082389058e-6
chr9:92853867:C:T	T	1.6006036164268e-5
chr9:92856484:C:T	T	2.45217873235174e-5
chr9:92862608:C:A	A	9.20067294451111e-6
chr9:92885454:A:G	G	3.99095200291466e-5
chr9:92890625:G:A	A	-3.32477716326006e-7
chr9:92890669:A:G	G	6.81290273255491e-6
chr9:92918027:C:T	T	-1.20437286901821e-4
chr9:92925817:T:G	G	-2.93340746007896e-5
chr9:92932217:C:T	T	4.85159110730911e-5
chr9:92932889:C:T	T	5.05928890243767e-7
chr9:92934529:G:A	A	1.88042902887297e-5
chr9:92936649:G:A	A	-4.45416739102905e-6
chr9:92937010:T:C	C	5.30757186037132e-5
chr9:92938419:T:C	C	-3.11142206877143e-5
chr9:92941991:G:A	A	-1.31385102342364e-4
chr9:92949032:C:T	T	-1.89757599498467e-5
chr9:92956742:G:A	A	-8.60996269219288e-5
chr9:92959392:G:T	T	1.35799729875371e-5
chr9:92960881:G:T	T	7.8866538249927e-6
chr9:92968475:T:C	C	2.81204786342966e-7
chr9:92984654:A:G	G	-1.24519419464519e-5
chr9:92988449:T:G	G	-1.03214895928397e-5
chr9:93004778:C:T	T	-2.25217615241756e-5
chr9:93012955:C:A	A	-3.70962977880651e-6
chr9:93020385:C:T	T	2.15954503270506e-5
chr9:93023537:C:T	T	-7.03623183657965e-5
chr9:93027678:C:T	T	-1.14600726209701e-4
chr9:93030933:T:C	C	3.0807311023948e-5
chr9:93032100:T:C	C	-7.33633712275533e-5
chr9:93040190:G:A	A	-2.46039122524291e-5
chr9:93040623:A:G	G	-1.05076457962123e-5
chr9:93044083:A:G	G	-2.77655908792935e-5
chr9:93048254:T:G	G	6.56099498368901e-5
chr9:93050425:A:G	G	-2.08870212060097e-5
chr9:93056359:C:T	T	6.13497337263139e-6
chr9:93063913:G:A	A	-1.61169057094286e-4
chr9:93064973:C:T	T	-2.83836060233749e-5
chr9:93067915:A:G	G	-2.72179398700588e-5
chr9:93074511:A:G	G	-8.44935787811942e-6
chr9:93077974:A:G	G	-2.77252907859386e-5
chr9:93080398:A:G	G	-2.85339952441281e-8
chr9:93110603:C:T	T	2.95131060947552e-5
chr9:93118535:G:A	A	-1.05708091311932e-5
chr9:93121564:G:A	A	-3.50611163797886e-5
chr9:93125038:G:T	T	2.48125932017297e-6
chr9:93126348:C:T	T	7.42259314957102e-5
chr9:93140084:A:C	C	8.70592705659595e-6
chr9:93142076:C:T	T	-7.21795296171804e-5
chr9:93144522:T:C	C	-2.59673803351437e-5
chr9:93147251:T:C	C	-2.97679784464412e-4
chr9:93154416:T:C	C	5.35292081606891e-5
chr9:93160809:T:C	C	-7.92148093993753e-6
chr9:93162646:C:T	T	2.24226208965846e-5
chr9:93164192:A:G	G	-1.57152477451112e-5
chr9:93168290:C:T	T	1.86317606550347e-5
chr9:93173768:G:A	A	9.15600561450174e-6
chr9:93182799:G:A	A	7.30007378798384e-7
chr9:93188179:C:T	T	-4.06083724895812e-5
chr9:93189195:C:T	T	-3.6476778807587e-5
chr9:93190588:C:T	T	-1.38646358621766e-5
chr9:93191059:A:G	G	7.84130391979056e-6
chr9:93198528:G:T	T	-2.44732955963445e-6
chr9:93198586:G:A	A	-2.33397471129444e-6
chr9:93200832:G:A	A	1.11305687517524e-5
chr9:93204174:C:T	T	-1.07612076704311e-4
chr9:93208545:G:T	T	-1.15278170808845e-5
chr9:93220734:G:T	T	-1.70239950667147e-4
chr9:93223432:T:C	C	-3.09588683950795e-5
chr9:93230121:C:A	A	1.78159199713154e-5
chr9:93230888:A:G	G	-2.11288157356378e-5
chr9:93231337:T:C	C	-2.00088643203154e-5
chr9:93232272:C:T	T	-3.50383719471558e-5
chr9:93236708:C:T	T	-1.54477947252442e-5
chr9:93247958:C:A	A	-4.83360699878656e-5
chr9:93259030:G:A	A	3.13083886347498e-5
chr9:93265347:G:T	T	-2.76292229152767e-5
chr9:93267168:C:T	T	1.33644113745787e-4
chr9:93268466:T:C	C	5.21670329113642e-5
chr9:93288690:C:T	T	-4.10765434025049e-5
chr9:93310170:T:C	C	-8.24362599750568e-6
chr9:93315183:A:C	C	-3.10960729898756e-5
chr9:93318417:C:T	T	-1.29803925664787e-5
chr9:93320470:G:T	T	-1.4890910807376e-5
chr9:93322764:G:T	T	2.48863989817557e-5
chr9:93327807:G:T	T	-1.09863496439426e-5
chr9:93332348:C:T	T	-9.66587536686145e-6
chr9:93332661:C:T	T	8.48910052718316e-6
chr9:93337095:G:A	A	1.82489339014609e-6
chr9:93354867:C:T	T	5.17552901029923e-6
chr9:93363537:G:A	A	1.99394151799254e-6
chr9:93363793:C:T	T	4.18411388302198e-6
chr9:93368735:T:C	C	6.16144382779268e-6
chr9:93382067:T:C	C	-8.63160392064202e-6
chr9:93391612:G:A	A	1.22047240363237e-4
chr9:93392070:A:C	C	-4.41118762545804e-6
chr9:93394285:A:C	C	-9.5070729121269e-7
chr9:93394504:C:T	T	-2.19176941361819e-5
chr9:93427033:T:C	C	-1.81046520172969e-5
chr9:93427112:A:C	C	5.87442589124179e-5
chr9:93427679:G:A	A	8.6734654713734e-5
chr9:93428722:C:T	T	-2.3246182637009e-6
chr9:93439540:C:T	T	-4.00616972928492e-5
chr9:93441403:A:G	G	-5.57751589329265e-6
chr9:93452646:G:A	A	1.12737557334872e-5
chr9:93461056:T:C	C	-7.98551932499601e-6
chr9:93462019:C:A	A	8.36278984037658e-5
chr9:93470120:A:G	G	1.00543854580951e-4
chr9:93490001:A:G	G	-1.51773255971694e-4
chr9:93510282:A:G	G	1.77945102162227e-5
chr9:93528942:G:A	A	1.78730572869603e-5
chr9:93533149:A:C	C	-3.90159441380274e-5
chr9:93541311:C:T	T	9.91452794597666e-5
chr9:93560437:T:C	C	-1.04804794628715e-4
chr9:93566765:G:A	A	-2.74736158027882e-5
chr9:93585436:A:G	G	-1.99965083803385e-5
chr9:93590837:G:T	T	5.18042655639293e-6
chr9:93598160:A:G	G	5.37038438434712e-5
chr9:93603476:A:G	G	2.19249531481307e-6
chr9:93604133:A:G	G	1.90775182857299e-5
chr9:93612935:T:C	C	2.16966299250851e-5
chr9:93613532:A:G	G	5.75475587195226e-5
chr9:93621093:C:T	T	8.88389244079094e-5
chr9:93625848:A:G	G	7.03370740028712e-5
chr9:93629708:G:T	T	6.27537592886832e-7
chr9:93630574:A:G	G	5.23016389178781e-5
chr9:93634154:T:C	C	1.20103179029151e-5
chr9:93649132:G:A	A	-1.78507340559444e-5
chr9:93653086:G:A	A	5.80786483418722e-6
chr9:93678526:C:A	A	3.61276076934999e-5
chr9:93679273:C:T	T	1.38311290404339e-4
chr9:93682204:A:G	G	-2.94501621008701e-5
chr9:93684249:C:T	T	-4.06270759266093e-6
chr9:93688443:T:C	C	1.17089691711462e-5
chr9:93691532:C:T	T	-1.13481243873333e-5
chr9:93706793:A:G	G	1.37036790895335e-7
chr9:93723086:G:A	A	2.94589791368504e-5
chr9:93724720:G:A	A	3.13514893922498e-5
chr9:93727727:C:A	A	-5.72292613468417e-5
chr9:93729029:C:T	T	1.94972733601986e-5
chr9:93731491:A:C	C	1.05528503880601e-6
chr9:93731688:T:C	C	1.07113106439088e-6
chr9:93748221:T:C	C	1.55894844743007e-6
chr9:93759827:C:T	T	-2.75391298257978e-6
chr9:93761944:G:A	A	4.68613967187217e-6
chr9:93771836:G:A	A	-6.64839093189515e-6
chr9:93773699:G:A	A	8.23612729430174e-6
chr9:93782635:T:C	C	-3.57650487814792e-7
chr9:93793958:T:G	G	3.85589398465563e-5
chr9:93797088:T:C	C	-1.81041752758544e-6
chr9:93807061:A:G	G	8.01755550909043e-7
chr9:93808929:G:A	A	6.87894957665916e-6
chr9:93814896:T:C	C	-2.94123789057196e-5
chr9:93815876:A:G	G	-2.22341908616899e-5
chr9:93815887:G:A	A	-3.07489837433538e-5
chr9:93820229:C:T	T	-2.99545520056524e-5
chr9:93821464:G:T	T	-3.72574516070664e-5
chr9:93823893:G:A	A	1.70422186850632e-6
chr9:93825851:C:T	T	-3.41164289671311e-6
chr9:93832002:C:T	T	-2.66028715620674e-5
chr9:93838016:T:C	C	-5.93043942164943e-6
chr9:93850488:A:G	G	6.16664933646469e-6
chr9:93855181:C:T	T	2.65092217273189e-5
chr9:93855719:T:G	G	-2.61562709770431e-5
chr9:93860267:C:T	T	1.95738616225411e-7
chr9:93861171:T:G	G	1.27836721332128e-5
chr9:93866742:G:A	A	6.51804401053872e-6
chr9:93868959:T:C	C	-1.94868994853604e-5
chr9:93869005:T:C	C	1.29135055885492e-5
chr9:93869177:A:C	C	9.3534972519945e-6
chr9:93869514:G:A	A	2.00643800480184e-5
chr9:93872982:T:C	C	4.74906868175509e-6
chr9:93886397:A:C	C	7.2020862060597e-6
chr9:93892642:G:A	A	-1.13793009524011e-5
chr9:93899052:A:G	G	1.0233854683559e-4
chr9:93899253:A:C	C	-3.2143224351191e-6
chr9:93902680:C:A	A	-2.38768532559386e-5
chr9:93902730:T:C	C	-4.03700322988089e-5
chr9:93903077:A:C	C	1.34538784973094e-5
chr9:93907524:T:C	C	-3.98941642453985e-5
chr9:93909906:G:A	A	-2.00065179918521e-6
chr9:93910159:A:C	C	2.89452941293684e-5
chr9:93910415:C:T	T	-1.19056124712106e-4
chr9:93910908:G:A	A	4.25766356758142e-5
chr9:93914020:C:T	T	-7.20760734360484e-7
chr9:93917166:G:A	A	2.54299903840678e-5
chr9:93917831:G:A	A	-2.0453308838979502e-05
chr9:93919106:A:G	G	1.67203518783814e-5
chr9:93920531:C:T	T	-2.35539690369422e-5
chr9:93928501:C:T	T	4.1159370406476e-5
chr9:93931427:A:G	G	1.02526997803437e-6
chr9:93934952:C:T	T	4.11479909804463e-6
chr9:93937394:G:A	A	1.09507925560401e-5
chr9:93948658:T:C	C	1.03683625649524e-5
chr9:93951408:C:T	T	1.46668170825737e-5
chr9:93953746:A:G	G	-2.15911394268628e-6
chr9:93974422:G:A	A	2.10865983813854e-5
chr9:93977477:T:C	C	-8.00375687459767e-5
chr9:93977797:C:A	A	1.02105220797784e-5
chr9:93980263:G:A	A	-3.26442692863946e-6
chr9:93984306:A:G	G	5.18936844518583e-6
chr9:93995586:G:A	A	-6.23155267246259e-6
chr9:94033515:C:T	T	4.06074367991797e-6
chr9:94040615:A:G	G	7.82331311962943e-5
chr9:94043353:C:T	T	-1.93357530481374e-5
chr9:94065142:T:C	C	-1.39422922923784e-5
chr9:94068353:C:T	T	4.3888854857585004e-06
chr9:94080275:A:C	C	1.06736920306149e-5
chr9:94106865:G:A	A	2.16671082266065e-5
chr9:94111019:A:C	C	-1.122985829275e-5
chr9:94120989:T:C	C	3.9720971333602e-8
chr9:94123152:C:T	T	-8.09873251639863e-6
chr9:94124943:G:A	A	3.17333498265828e-6
chr9:94127211:G:A	A	3.75378454568682e-5
chr9:94140162:T:C	C	-2.755297018014e-5
chr9:94143266:C:A	A	-1.10932449581357e-5
chr9:94144469:C:T	T	-4.51077113415652e-6
chr9:94151482:G:A	A	-5.4982638185099e-6
chr9:94164100:C:T	T	4.46435536129081e-5
chr9:94164749:G:A	A	2.35870540950025e-6
chr9:94167287:C:T	T	-2.66607368859616e-5
chr9:94169525:A:G	G	-4.27363722556894e-6
chr9:94177436:A:G	G	-1.38329257456803e-5
chr9:94182299:A:G	G	-1.32795645694829e-5
chr9:94184388:T:C	C	-2.05079377094859e-5
chr9:94198166:A:G	G	4.07971553571827e-5
chr9:94207915:G:A	A	3.73474003189133e-6
chr9:94208452:C:T	T	2.528742233637e-5
chr9:94211713:C:T	T	8.7515921021877e-6
chr9:94245186:A:G	G	-3.23645603870244e-5
chr9:94245930:T:C	C	7.30210985860181e-6
chr9:94249578:C:A	A	-6.04319757423245e-6
chr9:94250228:A:C	C	-6.66061343007755e-6
chr9:94250764:C:T	T	3.29484198881963e-5
chr9:94255576:A:G	G	-1.88488002145904e-5
chr9:94261746:C:T	T	-9.261844689326e-6
chr9:94266397:G:A	A	-4.53943476455419e-5
chr9:94278401:A:G	G	1.69995089804548e-6
chr9:94290287:A:G	G	-1.58222969672287e-5
chr9:94293028:C:T	T	1.4902557530932e-5
chr9:94293045:G:A	A	5.71047692074407e-6
chr9:94293080:A:C	C	-1.29295498082967e-5
chr9:94300013:C:T	T	1.88135722673805e-5
chr9:94300699:C:T	T	-2.90356300791419e-5
chr9:94304302:C:T	T	4.32422475097179e-5
chr9:94306644:A:G	G	-4.2661228449186e-5
chr9:94415544:C:T	T	-3.05629063634198e-5
chr9:94423415:G:T	T	2.99205381806367e-4
chr9:94442525:A:C	C	-5.99702328837106e-5
chr9:94466636:A:G	G	-7.87465665592096e-6
chr9:94479848:A:G	G	-1.24974031073986e-5
chr9:94491296:A:C	C	-5.5015513193583e-6
chr9:94495450:T:C	C	6.0713591754984e-6
chr9:94507591:T:C	C	4.88693655545763e-5
chr9:94508852:C:T	T	-5.98822583416414e-5
chr9:94509930:G:A	A	-4.93709698668076e-5
chr9:94511588:T:C	C	4.12750669357174e-5
chr9:94514618:T:C	C	-1.59861834220258e-5
chr9:94516107:G:A	A	3.42507518356774e-5
chr9:94517588:C:T	T	3.26210455552531e-6
chr9:94518609:C:T	T	-1.67564562527485e-5
chr9:94520944:G:A	A	1.31822362472076e-5
chr9:94552459:G:A	A	1.28395636262023e-4
chr9:94558845:T:C	C	5.34218075124251e-6
chr9:94558890:T:C	C	3.0500761344403e-5
chr9:94562040:T:G	G	1.84214115523336e-5
chr9:94568411:T:G	G	-1.0690443252204e-5
chr9:94580247:T:C	C	-1.05894502740087e-4
chr9:94581657:C:T	T	-3.64096541436689e-5
chr9:94587238:T:C	C	5.65687501589975e-5
chr9:94592246:A:G	G	-2.76447825814496e-5
chr9:94597866:T:C	C	-9.52415633142143e-6
chr9:94601287:C:T	T	-6.39138222874361e-5
chr9:94603360:G:A	A	5.15747377885985e-6
chr9:94606867:C:T	T	3.42475346691431e-5
chr9:94618315:G:A	A	1.77640058369155e-5
chr9:94627816:G:A	A	-4.27315072662003e-6
chr9:94628006:T:C	C	2.21049575143717e-5
chr9:94638312:C:T	T	4.57142823388862e-6
chr9:94640972:G:A	A	-6.3611443462798e-6
chr9:94646769:C:T	T	-4.3124679973426e-6
chr9:94653247:A:C	C	1.56604170567744e-5
chr9:94654248:C:T	T	-8.89684482444403e-6
chr9:94656864:C:A	A	-2.80694971430521e-5
chr9:94665249:C:A	A	2.86482304856402e-5
chr9:94666878:A:G	G	4.12243871709223e-6
chr9:94668549:T:C	C	-6.87363015325302e-5
chr9:94682830:T:C	C	-2.38596002752033e-6
chr9:94685148:C:T	T	-7.10023754668185e-5
chr9:94687713:T:G	G	-1.84881706207835e-5
chr9:94743326:G:A	A	-4.60071637629802e-6
chr9:94753176:G:A	A	-6.32592024174122e-6
chr9:94760318:G:A	A	-5.44999929787348e-5
chr9:94760401:C:T	T	-1.05612143316548e-4
chr9:94760633:G:A	A	1.80735533871446e-5
chr9:94789534:C:T	T	-2.15245242168696e-5
chr9:94798451:G:A	A	7.25197388258396e-5
chr9:94844308:C:T	T	7.04667711889998e-6
chr9:94850627:C:T	T	6.08608862829008e-5
chr9:94863222:C:T	T	-4.02517782645477e-5
chr9:94866205:T:G	G	-3.33844987856188e-5
chr9:94885734:T:C	C	-2.22216837942784e-4
chr9:94900214:T:G	G	1.15425283074613e-5
chr9:94905652:C:A	A	4.50097680918817e-6
chr9:94907391:A:G	G	9.69821862502534e-6
chr9:94907526:G:A	A	1.48572610081698e-4
chr9:94915274:A:G	G	1.17256647106643e-5
chr9:94917489:C:T	T	1.26504475706612e-5
chr9:94926763:G:A	A	1.04110890698497e-5
chr9:94938698:G:A	A	-6.62096655783074e-5
chr9:94961167:C:T	T	3.76378622644398e-7
chr9:94971980:C:T	T	-1.02503022601066e-4
chr9:94978379:G:T	T	-3.41196642304282e-6
chr9:94985046:C:T	T	-6.55911245538313e-6
chr9:94994063:A:G	G	2.83421739306204e-5
chr9:94997638:C:T	T	-4.12187581206519e-6
chr9:94998683:G:A	A	-3.48918333924498e-5
chr9:95020050:C:T	T	-6.89031178048918e-6
chr9:95023647:A:C	C	1.58960210854617e-5
chr9:95024725:G:A	A	-6.22264207549783e-5
chr9:95027463:A:G	G	1.56786580203242e-6
chr9:95036847:A:G	G	1.82180838035092e-5
chr9:95044951:C:T	T	-2.08028751359015e-7
chr9:95062284:C:T	T	3.34184288662356e-6
chr9:95082231:G:A	A	3.23269957853138e-6
chr9:95083223:G:A	A	-8.35881134850279e-7
chr9:95083813:T:G	G	-7.64362595491487e-6
chr9:95088910:G:A	A	1.08317001540445e-5
chr9:95096562:T:C	C	6.32702167043394e-6
chr9:95101591:T:G	G	6.65774270596824e-6
chr9:95107254:C:T	T	-9.87557610284147e-5
chr9:95107705:G:A	A	1.86357552427952e-5
chr9:95125706:C:A	A	-2.65862829400347e-5
chr9:95134363:C:T	T	1.26804325045582e-6
chr9:95135790:G:A	A	-1.0197052460296e-5
chr9:95135938:A:G	G	-7.81521257695257e-6
chr9:95139962:G:A	A	-1.79109765972242e-5
chr9:95150744:A:G	G	8.01348596468044e-7
chr9:95155390:G:A	A	-4.50349723464544e-5
chr9:95161310:G:A	A	1.38143409999127e-5
chr9:95173987:T:G	G	1.353542765428e-5
chr9:95197218:C:A	A	-1.5490237761614e-6
chr9:95231715:T:C	C	8.66116099332524e-5
chr9:95236319:T:G	G	-8.52051926798929e-6
chr9:95340701:C:T	T	-5.79470501491511e-6
chr9:95341099:A:G	G	2.36951724615085e-6
chr9:95342213:G:T	T	4.13600990416218e-6
chr9:95347966:A:G	G	-1.04424052382885e-6
chr9:95381360:C:T	T	-5.57406161655082e-6
chr9:95384196:T:G	G	2.99885675863763e-5
chr9:95387195:A:G	G	-4.5011714827843e-5
chr9:95388067:C:T	T	7.17331941028057e-6
chr9:95411781:G:A	A	5.00417092836113e-6
chr9:95413481:G:A	A	1.04777914478927e-5
chr9:95415674:A:G	G	1.20693785182002e-5
chr9:95420708:T:G	G	7.45195354224235e-7
chr9:95434541:A:C	C	1.1431825404402e-5
chr9:95442211:G:A	A	9.36303796060613e-6
chr9:95447312:G:A	A	-1.19482562668621e-5
chr9:95458040:A:C	C	-6.92307061621761e-6
chr9:95468726:A:G	G	-3.39944922123613e-5
chr9:95476865:A:G	G	1.9467698801878e-5
chr9:95491208:C:T	T	1.5843441183679e-4
chr9:95493953:T:G	G	1.09607739888852e-4
chr9:95498273:T:C	C	-5.44461075963905e-5
chr9:95511509:G:A	A	-1.4886480382646e-5
chr9:95520811:C:T	T	-1.93169017398213e-5
chr9:95533635:G:A	A	6.42867404931369e-5
chr9:95540253:C:T	T	-1.12848148726388e-5
chr9:95544847:G:A	A	-1.96214318695919e-4
chr9:95551141:C:T	T	2.83076563037254e-5
chr9:95556929:A:G	G	5.61849114766707e-7
chr9:95557687:T:C	C	-4.36022324884963e-5
chr9:95557776:G:A	A	1.87959325811369e-5
chr9:95557932:A:C	C	8.32500049061175e-5
chr9:95558268:A:G	G	7.27285164168102e-6
chr9:95558895:G:T	T	-8.77123139843006e-6
chr9:95560433:C:T	T	-9.64411727190763e-6
chr9:95567069:G:A	A	-2.41256889011391e-5
chr9:95567944:C:T	T	-4.16339417168064e-5
chr9:95592239:A:C	C	2.52857539737085e-5
chr9:95592719:C:T	T	-7.37835117035269e-6
chr9:95592863:C:T	T	-6.42529390431107e-5
chr9:95592885:G:A	A	-5.74011572540379e-5
chr9:95597931:T:C	C	-7.89980303688293e-5
chr9:95600210:T:G	G	-1.51700584428708e-5
chr9:95601006:G:A	A	-3.97935009560737e-5
chr9:95602265:C:T	T	-4.05405525048112e-5
chr9:95611647:C:T	T	-1.66761894039306e-5
chr9:95614085:C:T	T	-3.13564049383904e-5
chr9:95619078:G:A	A	-1.50388428537631e-5
chr9:95620668:C:T	T	-3.62561637253649e-5
chr9:95626485:G:A	A	-1.21328830367403e-5
chr9:95628829:C:T	T	-2.25109535195089e-6
chr9:95631129:C:T	T	-1.89729323367605e-5
chr9:95631618:G:A	A	-2.61422330185901e-5
chr9:95632423:G:A	A	6.01653387565942e-6
chr9:95636674:A:G	G	-2.33553120963995e-5
chr9:95638758:A:C	C	-5.9733362088967e-6
chr9:95640339:A:G	G	1.12579393585245e-5
chr9:95641971:C:T	T	1.27581834713943e-5
chr9:95645244:A:C	C	-2.65174894635366e-5
chr9:95648123:C:T	T	-3.72640061376633e-5
chr9:95650073:A:C	C	-1.31035816555388e-5
chr9:95650863:G:A	A	-5.59814044800024e-5
chr9:95651313:T:C	C	2.53315231859504e-5
chr9:95651855:A:G	G	-1.56757550380039e-5
chr9:95653408:G:A	A	-1.48543715963457e-5
chr9:95658599:G:A	A	-1.50186996655647e-5
chr9:95663724:T:C	C	-1.52544205373022e-5
chr9:95668292:A:G	G	-1.4099152316665701e-05
chr9:95668553:C:T	T	-3.75739631312739e-5
chr9:95676958:T:C	C	-2.56456410033741e-5
chr9:95682021:A:G	G	-4.83201755369706e-6
chr9:95682089:G:A	A	7.3837518476325e-5
chr9:95682778:A:G	G	-2.62715957285671e-5
chr9:95684890:G:T	T	2.46009353658167e-6
chr9:95685601:A:G	G	-1.68339124552644e-5
chr9:95690384:G:A	A	5.75532304617454e-5
chr9:95694474:C:T	T	-6.65363136394605e-6
chr9:95715836:T:G	G	2.57726132962455e-5
chr9:95717247:C:T	T	-1.40714352034612e-6
chr9:95719979:T:G	G	8.62358225270896e-6
chr9:95731223:C:T	T	-7.62052158255366e-6
chr9:95733403:C:T	T	5.43742067082151e-5
chr9:95733962:T:C	C	-6.76024496544889e-6
chr9:95733974:A:C	C	-2.74439396283079e-5
chr9:95734525:A:G	G	2.92794390245383e-6
chr9:95734757:G:A	A	4.30200802360909e-5
chr9:95735076:T:C	C	-7.84125552442744e-7
chr9:95738526:C:T	T	6.49395239651445e-5
chr9:95739610:C:T	T	-2.49883973294786e-5
chr9:95740639:C:T	T	4.74106167673267e-5
chr9:95745306:A:G	G	-2.92134655693177e-5
chr9:95746346:T:C	C	2.28803232147534e-5
chr9:95749757:C:T	T	2.2583837528195e-6
chr9:95753615:T:C	C	1.83229048933228e-5
chr9:95753914:A:G	G	2.74557305926888e-6
chr9:95754607:C:T	T	1.67748566890759e-5
chr9:95762010:T:C	C	1.08547310287824e-5
chr9:95766095:C:T	T	7.31431322149438e-6
chr9:95766852:C:T	T	-8.02310186197294e-6
chr9:95772969:G:A	A	-1.58831123976265e-5
chr9:95773353:C:T	T	5.74897080826307e-5
chr9:95773708:T:C	C	1.45380648175742e-5
chr9:95773735:A:G	G	-8.24198340908465e-6
chr9:95778206:C:T	T	1.12262632363473e-5
chr9:95778933:G:A	A	-1.36604438303665e-5
chr9:95784707:C:T	T	-7.5991849986967e-5
chr9:95792675:C:T	T	7.17854135233255e-6
chr9:95794612:A:G	G	5.92429236431545e-6
chr9:95822403:G:A	A	8.61871414472407e-5
chr9:95828499:C:T	T	4.40945035604264e-5
chr9:95834463:A:G	G	-4.5337850464174e-6
chr9:95840724:G:T	T	5.69523069292087e-6
chr9:95845707:G:T	T	8.73206775158877e-6
chr9:95873327:A:G	G	5.02078326769707e-5
chr9:95873393:C:T	T	-1.42669472249873e-5
chr9:95878389:T:C	C	-3.42061973360499e-5
chr9:95885803:G:A	A	-2.49098569107158e-5
chr9:95906088:C:T	T	-4.65788780135524e-6
chr9:95908174:A:C	C	-1.22470371110937e-5
chr9:95928855:T:C	C	-7.65462230980979e-6
chr9:95933017:C:T	T	-9.10808528484792e-6
chr9:95950542:G:A	A	-1.14382012111114e-6
chr9:95956391:T:C	C	-1.30652032957462e-5
chr9:95977216:G:A	A	-3.07655622623335e-5
chr9:95983203:A:G	G	3.85416452382083e-5
chr9:96008646:T:C	C	-9.65556868182888e-6
chr9:96012953:T:C	C	8.32050675473635e-5
chr9:96018897:G:A	A	-3.83585374456342e-7
chr9:96023994:A:G	G	-1.80309023853756e-5
chr9:96028478:A:G	G	-9.48516309660611e-6
chr9:96032397:G:A	A	-3.8421740370969e-5
chr9:96037766:C:T	T	-1.67571857617574e-5
chr9:96038514:C:T	T	-4.17384276248941e-5
chr9:96039014:G:A	A	-6.03209335341495e-6
chr9:96042978:G:A	A	-4.09861753971933e-5
chr9:96054202:T:C	C	9.8745870468197e-6
chr9:96055215:A:G	G	3.9593688092803e-7
chr9:96056364:A:G	G	-2.10836450046461e-5
chr9:96063106:T:C	C	6.09526722697677e-6
chr9:96063970:T:C	C	-1.96437849587355e-6
chr9:96068694:C:T	T	1.0424135014623e-4
chr9:96073657:C:T	T	1.10098035461892e-5
chr9:96075146:C:A	A	-1.16666245270302e-5
chr9:96077515:T:G	G	6.61547577796383e-5
chr9:96077895:T:C	C	2.76344266404336e-5
chr9:96078514:T:C	C	5.68416446042542e-5
chr9:96082470:G:A	A	-7.12399435706554e-6
chr9:96086727:C:T	T	-3.73977936339986e-6
chr9:96104731:C:T	T	2.61211579202211e-5
chr9:96105531:T:C	C	1.0125123963095e-5
chr9:96106405:C:A	A	1.42106571749264e-6
chr9:96112602:G:A	A	2.63369702949869e-5
chr9:96117452:G:A	A	-2.30347397068424e-5
chr9:96122663:C:T	T	-2.04360421068339e-5
chr9:96126346:T:C	C	-2.08904841568103e-5
chr9:96128735:C:T	T	-8.6583236998874e-6
chr9:96130332:T:C	C	-1.40740925033665e-5
chr9:96131505:A:G	G	-8.51604910578358e-6
chr9:96132427:T:C	C	-2.19764009033457e-5
chr9:96132722:G:T	T	6.38793998987911e-7
chr9:96133808:C:T	T	7.65849527728879e-5
chr9:96142029:G:A	A	6.25766885584852e-6
chr9:96142859:C:T	T	-3.95128654139617e-6
chr9:96145233:G:A	A	-2.04572190842548e-6
chr9:96149712:T:G	G	-1.48826033596733e-5
chr9:96156151:A:G	G	6.88475812403964e-6
chr9:96156869:G:A	A	-1.96345058643483e-5
chr9:96159534:C:T	T	1.10037636092828e-5
chr9:96160517:T:C	C	2.40166167242807e-6
chr9:96161858:G:T	T	-1.93174575785424e-5
chr9:96164138:G:A	A	-3.26007957580031e-5
chr9:96166692:G:A	A	-1.77441818892246e-5
chr9:96167704:G:A	A	1.59440345619407e-6
chr9:96169880:A:G	G	-3.91648468076657e-5
chr9:96170126:T:C	C	-2.00367728834883e-5
chr9:96170467:A:G	G	-5.95249700670654e-6
chr9:96170880:C:T	T	6.16016001658964e-6
chr9:96174342:A:G	G	3.24764420681545e-6
chr9:96176197:C:T	T	2.05146244186228e-6
chr9:96177143:A:C	C	3.77774274292403e-6
chr9:96178108:T:C	C	-6.53322543688203e-7
chr9:96187939:C:T	T	6.61875623956739e-6
chr9:96190565:G:A	A	-6.20173412672098e-6
chr9:96190918:T:C	C	2.81848737380389e-7
chr9:96195695:T:C	C	-6.10385711245337e-6
chr9:96196041:C:T	T	1.49291385145028e-5
chr9:96196667:G:A	A	-6.22818961661957e-7
chr9:96199785:T:C	C	-2.29778104228865e-6
chr9:96200712:C:A	A	8.99970920881502e-7
chr9:96201452:T:C	C	2.74836053048137e-6
chr9:96205860:C:T	T	1.50779981580764e-6
chr9:96207464:A:G	G	-1.22599564553044e-5
chr9:96210148:A:G	G	5.04325321126347e-6
chr9:96211642:A:C	C	-2.49839053343419e-5
chr9:96211859:T:C	C	-1.35581134572434e-5
chr9:96215979:T:C	C	-3.61894069629875e-6
chr9:96223039:A:G	G	-2.22683040412406e-5
chr9:96226147:A:G	G	-5.38453355456436e-6
chr9:96228012:G:T	T	2.44415191293511e-5
chr9:96229021:C:T	T	8.40319084857137e-6
chr9:96229237:G:A	A	2.25188848878093e-6
chr9:96233607:T:G	G	1.20050629619215e-5
chr9:96234252:G:A	A	6.58315760139466e-6
chr9:96234457:A:G	G	-1.5274656034165702e-05
chr9:96235528:C:T	T	-2.97948010703986e-6
chr9:96237568:T:C	C	1.40742745845487e-6
chr9:96245948:T:C	C	3.89943459249514e-6
chr9:96260955:G:A	A	-2.96934804094233e-5
chr9:96261175:T:C	C	-2.69494588922382e-6
chr9:96261247:G:A	A	3.04400198154795e-7
chr9:96262649:A:G	G	-6.08441055947709e-5
chr9:96265532:A:G	G	2.9466888094263e-5
chr9:96265878:C:T	T	-1.09990906292438e-5
chr9:96267761:A:G	G	-1.78475604879809e-5
chr9:96269346:G:A	A	3.69039796407378e-5
chr9:96275748:G:A	A	-6.84024280925886e-6
chr9:96278219:T:G	G	4.85699721456844e-6
chr9:96290258:C:T	T	-2.48094497344562e-5
chr9:96292322:T:C	C	1.80190610551019e-6
chr9:96293927:A:G	G	8.90069229469063e-5
chr9:96298330:T:C	C	-2.13535353003788e-5
chr9:96305614:C:T	T	7.61297393606627e-5
chr9:96307662:C:A	A	7.30380292581529e-5
chr9:96308884:T:C	C	-1.20216260055615e-5
chr9:96316604:C:T	T	-5.31522494888762e-5
chr9:96317568:T:C	C	4.4291504827385e-5
chr9:96323081:A:C	C	8.83868895337859e-6
chr9:96325164:G:A	A	-2.36775669397591e-6
chr9:96325403:T:C	C	-5.77828168771406e-6
chr9:96330635:T:C	C	-8.05307536239517e-5
chr9:96331399:C:T	T	-5.77828168771406e-6
chr9:96335245:T:C	C	7.76557319948896e-6
chr9:96343138:G:A	A	3.30014273023539e-6
chr9:96344744:A:G	G	-7.1017039026162e-6
chr9:96365882:G:A	A	5.29736245742915e-5
chr9:96409349:G:A	A	-1.633905210787e-5
chr9:96444303:C:T	T	2.50567595318038e-5
chr9:96543720:T:C	C	1.03945659370435e-4
chr9:96584288:C:T	T	2.23274248844995e-6
chr9:96607902:A:G	G	4.7420310861515e-5
chr9:96617532:T:C	C	-2.71897582879517e-5
chr9:96644250:C:A	A	3.1291715873479e-5
chr9:96686282:T:C	C	-2.20795717398893e-5
chr9:96697742:T:C	C	1.16332181375543e-5
chr9:96699528:T:C	C	-3.75822964395298e-5
chr9:96710220:C:T	T	1.43925165731559e-5
chr9:96726747:G:A	A	1.37122853773356e-5
chr9:96760424:G:A	A	-1.4683086566726e-5
chr9:96763205:A:G	G	-2.15192019513923e-5
chr9:96819158:T:C	C	-3.0981141325067e-5
chr9:96819286:T:C	C	1.15303038807046e-4
chr9:96843942:C:T	T	-8.80608761383984e-6
chr9:96854483:T:C	C	-1.8195256389863e-5
chr9:96856799:C:T	T	-4.89441443849462e-6
chr9:96871131:G:A	A	-6.08788292410605e-5
chr9:96879588:A:G	G	-1.59692879392293e-7
chr9:96896831:T:C	C	-4.28733779878653e-5
chr9:96902072:C:T	T	-1.83807424539923e-5
chr9:97042715:T:G	G	2.42190318855477e-5
chr9:97056522:G:A	A	2.25910186551228e-5
chr9:97069874:C:T	T	-6.0375301300846e-6
chr9:97094115:G:A	A	-4.08218587225789e-6
chr9:97107467:G:A	A	-2.79001050550439e-5
chr9:97110879:C:T	T	1.56370432455026e-6
chr9:97112204:T:C	C	-5.45261019604285e-6
chr9:97121231:G:A	A	-2.33738202366462e-5
chr9:97137031:C:T	T	1.45215418411301e-5
chr9:97163644:C:T	T	5.02921729421811e-6
chr9:97177781:C:T	T	6.80050452457224e-5
chr9:97180153:C:T	T	5.88455480309303e-5
chr9:97242846:G:A	A	2.94629330903005e-6
chr9:97250815:T:C	C	3.21932207145168e-5
chr9:97254481:C:T	T	-7.59154643983849e-6
chr9:97282823:C:T	T	6.37682357222869e-5
chr9:97286355:A:G	G	7.68076429681593e-6
chr9:97309446:G:A	A	-1.15769228130095e-5
chr9:97312164:C:T	T	-9.12897826651691e-6
chr9:97347399:A:C	C	-6.88287088612229e-6
chr9:97360009:T:C	C	-1.06142525712006e-6
chr9:97368063:C:T	T	-7.08738286940146e-7
chr9:97369912:C:A	A	-3.9799539695817e-7
chr9:97375112:C:T	T	-1.04357640294416e-6
chr9:97390402:A:G	G	2.89809260530928e-6
chr9:97391255:C:T	T	1.61258401012365e-6
chr9:97394610:C:T	T	-6.00854017666274e-5
chr9:97395647:G:A	A	-1.56791704519417e-5
chr9:97395667:A:G	G	8.84453822055856e-6
chr9:97407570:A:G	G	-5.89250444547547e-6
chr9:97408632:T:C	C	2.14263874483699e-5
chr9:97416885:A:C	C	1.23054965390877e-5
chr9:97432124:T:C	C	1.27825238162374e-6
chr9:97432543:G:A	A	1.16334684458441e-6
chr9:97449587:T:C	C	2.05991501206336e-5
chr9:97464349:G:A	A	5.55402360638987e-6
chr9:97470907:C:T	T	5.7561182731233e-6
chr9:97495130:T:C	C	-3.31882358077477e-5
chr9:97502409:G:A	A	-4.18442747710603e-5
chr9:97508564:A:G	G	-2.29171036139782e-6
chr9:97508604:G:A	A	-7.38916275205653e-6
chr9:97512173:A:G	G	-9.75543560259598e-6
chr9:97516727:A:G	G	6.57777944394348e-6
chr9:97520384:A:G	G	1.98513815128357e-5
chr9:97524791:T:C	C	1.06535547830572e-5
chr9:97527327:C:T	T	-1.15524633700836e-5
chr9:97527481:T:C	C	-6.70961617513453e-7
chr9:97535310:A:G	G	-3.75209505585428e-6
chr9:97537087:C:T	T	-4.23029659204025e-6
chr9:97538138:A:C	C	-3.38813182153398e-5
chr9:97543075:G:A	A	-1.48796423411152e-5
chr9:97545211:G:A	A	-1.27901595030939e-5
chr9:97545949:A:G	G	-2.62899194744492e-6
chr9:97547106:C:T	T	8.22046866579198e-6
chr9:97548568:C:T	T	-3.37645320704687e-6
chr9:97549197:T:C	C	-1.31271746077544e-4
chr9:97550002:T:C	C	-2.15241953437966e-5
chr9:97551443:C:T	T	-1.26289481043639e-5
chr9:97551511:C:T	T	-1.038431186476e-5
chr9:97553948:C:T	T	-6.61122090291755e-6
chr9:97556749:C:T	T	-1.0768704035654e-5
chr9:97557612:C:T	T	1.05528852474171e-5
chr9:97562372:G:A	A	-7.83341787638425e-6
chr9:97562482:G:A	A	-4.40008194640004e-5
chr9:97564542:C:T	T	-1.9941281976406e-5
chr9:97564950:C:T	T	-2.21556861202215e-5
chr9:97566739:G:A	A	-2.42811962360281e-5
chr9:97567339:A:G	G	-5.66419281822532e-6
chr9:97567858:G:A	A	-4.65049956784961e-6
chr9:97571389:C:A	A	-8.04376376456106e-5
chr9:97571490:T:C	C	1.83509066076017e-6
chr9:97578756:T:C	C	-5.43421766720874e-5
chr9:97590003:T:C	C	9.739347431562e-6
chr9:97594974:A:G	G	-1.36309191582522e-6
chr9:97601035:C:T	T	-2.90059779949093e-5
chr9:97618752:C:T	T	-1.6288560659472e-6
chr9:97636850:G:A	A	-5.13505830586793e-6
chr9:97666695:A:G	G	4.00950131343511e-5
chr9:97683955:G:A	A	-1.28924154915781e-6
chr9:97686335:A:G	G	-9.35278903324438e-6
chr9:97705312:T:C	C	-6.92369938235223e-6
chr9:97705362:G:A	A	5.7788240830643e-6
chr9:97705936:G:T	T	8.2394294568535e-6
chr9:97712248:C:T	T	-1.50695290063416e-5
chr9:97720221:G:A	A	1.15123790636969e-5
chr9:97720694:C:A	A	-2.67097784434805e-5
chr9:97730815:T:C	C	1.10388405010895e-4
chr9:97736549:C:T	T	3.4089519952433e-5
chr9:97736664:A:G	G	5.14844018743677e-5
chr9:97744655:C:T	T	-3.34623141892743e-7
chr9:97745163:G:A	A	2.52076806271695e-6
chr9:97749049:C:T	T	-5.34682811288464e-6
chr9:97750166:C:T	T	2.33826035345065e-5
chr9:97757731:C:T	T	-1.58258815114075e-5
chr9:97760612:T:C	C	-8.73333662588717e-6
chr9:97766038:G:A	A	-3.12489568249039e-5
chr9:97769734:T:C	C	-6.19616364790351e-5
chr9:97769983:G:A	A	-1.18647760920907e-5
chr9:97771396:T:C	C	-3.49994061106269e-6
chr9:97775481:C:T	T	-6.01299851487213e-5
chr9:97776640:C:T	T	1.6353774860843e-5
chr9:97781598:G:A	A	-3.30282921434008e-6
chr9:97786337:A:G	G	-2.84345451734465e-5
chr9:97786731:A:G	G	-4.91362602275879e-5
chr9:97787746:T:C	C	-4.44353402247405e-5
chr9:97793827:A:G	G	-5.41342601285184e-5
chr9:97802111:A:C	C	-3.90332915612723e-5
chr9:97809160:T:C	C	3.00287439131028e-7
chr9:97815147:C:T	T	-1.35781692118077e-4
chr9:97820913:C:T	T	-1.17664569644442e-5
chr9:97826557:A:G	G	-1.34956354397552e-5
chr9:97829181:C:T	T	-6.7914094484474e-8
chr9:97831749:C:T	T	1.8773936082629e-5
chr9:97832956:A:G	G	-2.13721737941772e-5
chr9:97846400:G:A	A	-6.46790181795162e-7
chr9:97846463:A:G	G	-5.87345513707921e-6
chr9:97855197:G:T	T	-9.71418075027522e-7
chr9:97855301:T:C	C	-9.71418075027522e-7
chr9:97858448:T:G	G	-1.94075154302811e-5
chr9:97874116:C:T	T	-2.43925176156132e-6
chr9:97875057:C:T	T	-5.01436397789457e-6
chr9:97876993:A:C	C	-3.79370846914904e-6
chr9:97892167:C:T	T	8.2783555587197e-5
chr9:97894403:G:A	A	-2.34289111046057e-5
chr9:97897840:T:C	C	6.84505356450983e-6
chr9:97913534:A:G	G	-2.62903976090313e-6
chr9:97915601:T:C	C	-1.65895758468032e-5
chr9:97922475:A:G	G	-4.47137468347739e-6
chr9:97933921:T:C	C	-6.1954130619595e-6
chr9:97941346:T:C	C	9.61208794470648e-5
chr9:97941956:C:T	T	-4.81453032644959e-5
chr9:97986314:T:G	G	3.39882576710276e-5
chr9:97990638:G:A	A	1.76841081061897e-5
chr9:98004513:C:T	T	6.36672750097234e-6
chr9:98005578:G:A	A	-6.80847325962734e-6
chr9:98006994:C:A	A	-1.44717985644647e-5
chr9:98049986:C:A	A	2.5516484404636e-5
chr9:98072881:A:G	G	-1.55604975508877e-8
chr9:98081378:C:A	A	-3.47909834085346e-5
chr9:98081916:T:C	C	3.22967001337701e-5
chr9:98087183:G:A	A	-1.19407438825818e-5
chr9:98096183:G:A	A	-3.05804449221035e-5
chr9:98104357:C:T	T	-5.38618895336208e-6
chr9:98105907:T:C	C	-2.05226344283596e-5
chr9:98106618:G:A	A	3.0937430325628e-6
chr9:98120227:A:G	G	-1.69134548593489e-8
chr9:98122282:C:A	A	-2.14103171318803e-5
chr9:98138500:A:G	G	-5.24691115985891e-6
chr9:98143376:G:A	A	-6.04923204417428e-6
chr9:98144788:C:T	T	-6.69558028939534e-6
chr9:98147456:G:T	T	-1.01365159282744e-5
chr9:98147609:C:T	T	-1.65811821325677e-5
chr9:98147649:A:G	G	4.27698999582109e-6
chr9:98147714:T:G	G	-1.64196088864431e-5
chr9:98149140:C:T	T	-2.08200894741946e-5
chr9:98151094:A:G	G	-1.714424443112e-5
chr9:98157036:A:C	C	-3.42087952598579e-6
chr9:98157777:C:A	A	2.39266487106657e-5
chr9:98160015:C:T	T	6.00282067721386e-6
chr9:98160550:G:A	A	-2.26195430906497e-5
chr9:98160592:G:A	A	-2.60402296159453e-5
chr9:98162078:T:G	G	-6.47897246709902e-6
chr9:98164193:T:C	C	-5.25729977075945e-6
chr9:98164973:A:C	C	1.58284991777954e-6
chr9:98165569:G:A	A	1.63320249475886e-5
chr9:98165604:T:C	C	-1.6376432989918e-6
chr9:98167971:T:C	C	-3.82280091993228e-5
chr9:98168665:G:A	A	-1.36401914666574e-5
chr9:98171878:G:T	T	-1.07181475147516e-6
chr9:98172768:C:T	T	-3.7593999507206e-5
chr9:98176604:G:T	T	1.75667410111509e-5
chr9:98184461:T:C	C	5.183654119774e-6
chr9:98185355:T:C	C	-3.92708799280815e-6
chr9:98185706:C:T	T	-6.94054319264987e-6
chr9:98189556:G:T	T	-2.73339916156155e-6
chr9:98193284:G:T	T	6.47480518431035e-5
chr9:98193432:A:G	G	1.59432883222216e-5
chr9:98199487:C:T	T	1.61667652459119e-6
chr9:98201371:T:C	C	6.38342551430799e-7
chr9:98202369:C:T	T	-1.30110117072739e-5
chr9:98202809:G:A	A	-7.15983162707568e-5
chr9:98208007:A:G	G	-1.001194846877e-5
chr9:98213804:A:G	G	-1.34434962944789e-5
chr9:98219475:T:G	G	-1.51889876897946e-5
chr9:98222664:T:C	C	-6.98209326899253e-6
chr9:98223030:G:A	A	-7.09995376918061e-6
chr9:98223544:T:G	G	-5.28239309629679e-5
chr9:98225561:C:A	A	2.8653634177089e-5
chr9:98226195:G:A	A	2.72265674796988e-6
chr9:98229148:C:A	A	-1.35077081866657e-5
chr9:98230612:C:T	T	-1.68279043537652e-5
chr9:98230963:C:T	T	2.96459424588102e-5
chr9:98233476:G:T	T	-1.95111833479836e-5
chr9:98248422:G:T	T	6.36017053785675e-6
chr9:98272195:A:G	G	-7.74535064661281e-6
chr9:98272344:G:A	A	4.75282854505888e-6
chr9:98273339:C:A	A	-2.40413917599481e-7
chr9:98278633:A:G	G	-6.6592789041899e-6
chr9:98284159:T:C	C	6.89267460365319e-6
chr9:98293840:T:C	C	-1.78586153064133e-5
chr9:98297672:A:G	G	1.73051828845887e-5
chr9:98298191:A:G	G	3.74635553196047e-5
chr9:98298597:G:T	T	-3.14775246591924e-7
chr9:98306298:G:A	A	-4.29410310108647e-5
chr9:98308808:T:C	C	-4.76170799101514e-5
chr9:98309240:T:C	C	-6.43502049539095e-5
chr9:98309280:C:T	T	-1.29490484652847e-5
chr9:98313470:T:C	C	-7.08250529517255e-5
chr9:98317056:G:A	A	2.65859038735412e-5
chr9:98319036:C:T	T	-5.32282397086923e-6
chr9:98319389:T:C	C	-2.04291530045074e-5
chr9:98322371:G:A	A	1.00183586995156e-5
chr9:98325004:G:A	A	-2.50060039164841e-5
chr9:98325859:T:C	C	1.9974583348356e-5
chr9:98329556:C:T	T	1.63473943617474e-5
chr9:98329736:C:A	A	-6.12221403398847e-6
chr9:98332071:T:C	C	-3.03210567947381e-5
chr9:98332264:C:T	T	4.64502644570575e-6
chr9:98333260:A:G	G	-1.59844337002662e-5
chr9:98333756:C:T	T	1.13983707786385e-5
chr9:98337487:G:A	A	-1.1909813174094e-5
chr9:98339809:A:G	G	-8.09410868395321e-6
chr9:98340197:T:G	G	-1.94003584604996e-6
chr9:98340627:T:C	C	-4.81109601169075e-5
chr9:98340668:G:A	A	-1.52292120379435e-5
chr9:98340831:A:G	G	1.13774203627426e-4
chr9:98343420:G:A	A	-1.58624040587678e-5
chr9:98350959:T:G	G	5.97017402284431e-6
chr9:98355103:A:G	G	1.79221143749285e-5
chr9:98357012:G:T	T	4.11744248344546e-5
chr9:98361054:T:C	C	-1.12818138306688e-5
chr9:98361329:G:A	A	-3.97847826781469e-5
chr9:98364005:C:T	T	-2.25629900933489e-5
chr9:98365097:G:A	A	1.08528973768664e-5
chr9:98370639:C:A	A	1.06795047497102e-5
chr9:98371096:C:T	T	1.43489590026411e-5
chr9:98372046:G:T	T	2.10015302629398e-5
chr9:98374607:G:A	A	-2.22843667480703e-6
chr9:98376757:C:T	T	-4.32210845100624e-6
chr9:98378976:G:A	A	1.4685286071184e-5
chr9:98384325:T:C	C	-9.52756085071031e-6
chr9:98385221:C:T	T	-8.82771849340182e-6
chr9:98385903:C:T	T	-3.46749242418574e-5
chr9:98391262:G:A	A	-9.04991572267314e-7
chr9:98396252:G:A	A	-7.67981886192979e-6
chr9:98396591:T:C	C	-3.17567092933107e-5
chr9:98397215:C:T	T	-1.36467457985919e-6
chr9:98398273:T:C	C	-2.56602178919157e-4
chr9:98404569:C:T	T	9.4885145588694e-6
chr9:98409952:G:A	A	5.50447164373912e-6
chr9:98413624:A:G	G	1.1629612242612e-6
chr9:98414438:C:T	T	-8.21488841351622e-6
chr9:98414504:T:G	G	2.18215915015647e-5
chr9:98415570:C:T	T	-3.10529856862139e-5
chr9:98417016:C:T	T	1.77105583539273e-6
chr9:98417163:C:T	T	-3.60483019384438e-5
chr9:98417460:A:G	G	-3.6315028866769e-5
chr9:98418962:G:A	A	4.36066740971234e-5
chr9:98425841:C:T	T	-6.80228495642458e-6
chr9:98430946:T:C	C	-4.60435381893595e-6
chr9:98431207:A:C	C	2.05511848634986e-6
chr9:98435911:C:T	T	-2.42191792595158e-5
chr9:98442013:C:T	T	3.59348839144167e-5
chr9:98444461:T:C	C	2.01427526111423e-5
chr9:98446273:T:C	C	1.56182217295881e-5
chr9:98446774:C:T	T	-1.3414878930459e-4
chr9:98448327:T:C	C	-7.68214731305711e-6
chr9:98449485:A:G	G	3.77915920452443e-6
chr9:98450315:T:C	C	7.81793408487071e-6
chr9:98450947:G:A	A	-2.48258280794488e-6
chr9:98455739:G:A	A	-3.13780700903593e-5
chr9:98458861:G:A	A	-1.92139637927276e-5
chr9:98467190:C:T	T	2.86294009527231e-5
chr9:98467939:A:C	C	-1.69616175407433e-5
chr9:98472764:G:A	A	1.94394007182474e-5
chr9:98474022:T:G	G	-3.04548635892538e-5
chr9:98476402:A:C	C	-4.34938437978134e-6
chr9:98481570:T:C	C	-3.8236385076735e-6
chr9:98482843:C:T	T	2.35364065377395e-5
chr9:98482995:G:A	A	2.30923172375235e-5
chr9:98489394:T:C	C	-3.02398904377221e-5
chr9:98490822:A:G	G	1.51327963061017e-5
chr9:98490940:C:T	T	-1.81732912905659e-5
chr9:98490944:T:C	C	-4.66763252591958e-5
chr9:98494789:G:A	A	-2.68508572886021e-5
chr9:98496599:T:C	C	-4.80516986754603e-6
chr9:98502421:G:A	A	1.42890252040856e-5
chr9:98504169:C:A	A	-3.80271054685704e-5
chr9:98507289:T:C	C	-9.18855086078816e-6
chr9:98507312:G:A	A	-3.35993665771656e-6
chr9:98507948:T:C	C	-3.53987307525451e-6
chr9:98514884:C:T	T	5.09086698148432e-6
chr9:98515327:G:A	A	-5.87512318582841e-6
chr9:98523839:C:T	T	-2.23593447933186e-5
chr9:98523996:C:T	T	-2.23583991944427e-5
chr9:98527709:C:T	T	1.81201699137745e-5
chr9:98527888:T:C	C	3.24761555972304e-6
chr9:98528495:T:C	C	-5.52708668002293e-5
chr9:98529406:T:C	C	-1.44695837008711e-5
chr9:98536425:A:G	G	-8.23481035662789e-6
chr9:98538504:A:G	G	2.66841753782505e-6
chr9:98538685:C:T	T	5.05118059258036e-6
chr9:98541368:C:T	T	3.91822837715851e-6
chr9:98542020:A:G	G	-2.52200234570761e-5
chr9:98542975:G:A	A	-4.94741189579723e-6
chr9:98545052:T:G	G	-1.05908276865334e-5
chr9:98545829:A:G	G	-1.61567493216666e-5
chr9:98555639:C:T	T	7.25146814813894e-6
chr9:98558788:C:T	T	3.447774973615e-5
chr9:98560618:T:C	C	3.20129768819216e-5
chr9:98565918:T:G	G	4.68693243396623e-6
chr9:98566093:G:A	A	1.51677424908058e-5
chr9:98566945:C:T	T	-2.10357570832681e-5
chr9:98572274:A:G	G	-7.91460409497567e-6
chr9:98572936:A:G	G	4.85749748761127e-5
chr9:98575717:G:A	A	-2.45862490052414e-6
chr9:98577408:T:C	C	1.14786504342994e-5
chr9:98578019:A:C	C	1.0615481588108e-5
chr9:98578034:T:C	C	-3.18501059722462e-6
chr9:98579252:T:C	C	-7.94772756269625e-6
chr9:98579569:C:T	T	7.14407723597497e-5
chr9:98581075:G:T	T	2.63909702622606e-5
chr9:98582058:G:A	A	-1.94274826503352e-5
chr9:98583886:T:C	C	-7.42205109389273e-5
chr9:98584409:G:A	A	-2.12467143269313e-5
chr9:98586086:G:A	A	-1.72191212073713e-5
chr9:98586178:C:T	T	-5.80924384969394e-6
chr9:98589536:C:T	T	2.30142014170448e-5
chr9:98591189:A:G	G	-2.26814936395214e-5
chr9:98593779:G:A	A	6.74407771763422e-5
chr9:98594233:C:T	T	9.1311709400534e-6
chr9:98597110:T:C	C	-1.40238736906999e-5
chr9:98599302:C:A	A	6.95028065355336e-6
chr9:98599981:G:A	A	-1.55626546914979e-6
chr9:98601047:C:T	T	1.1959790657514e-5
chr9:98605026:C:T	T	5.04271148317819e-5
chr9:98607140:G:A	A	8.24112351290189e-6
chr9:98607576:A:G	G	2.0886902018247e-5
chr9:98610132:G:A	A	-3.492858468518e-5
chr9:98610210:C:T	T	2.72283567307997e-6
chr9:98611174:G:A	A	-1.53741560416266e-5
chr9:98611214:C:T	T	-1.68521396904851e-5
chr9:98614750:G:T	T	2.05723087333181e-4
chr9:98617091:G:A	A	3.3462533840723e-5
chr9:98623557:T:C	C	-1.18222711287507e-4
chr9:98635938:A:G	G	2.59586412065045e-5
chr9:98637774:C:T	T	1.24398745147926e-4
chr9:98637970:C:T	T	-7.22971547453463e-6
chr9:98648850:T:C	C	9.46448696847485e-5
chr9:98655503:A:C	C	-5.55375064099721e-5
chr9:98657418:C:T	T	-2.27028512936808e-5
chr9:98662491:A:G	G	-1.63509118566903e-5
chr9:98663229:G:T	T	2.76029137986831e-5
chr9:98665369:C:A	A	1.17453692423132e-5
chr9:98665514:G:A	A	-1.97392029497785e-5
chr9:98665754:G:A	A	-1.4907035499732e-5
chr9:98674612:C:T	T	2.69384073456569e-5
chr9:98677678:T:C	C	1.96498007141757e-5
chr9:98678034:C:T	T	2.16069137996072e-5
chr9:98685529:C:T	T	-8.73536431646702e-5
chr9:98694712:C:A	A	-7.5894144092492e-6
chr9:98704290:A:C	C	9.77361490141415e-6
chr9:98713351:G:A	A	7.17509898654548e-6
chr9:98713588:A:G	G	3.86015422012435e-5
chr9:98722000:G:A	A	1.47334992038726e-6
chr9:98728585:T:C	C	-6.28318007486785e-6
chr9:98734226:G:A	A	-7.16924192782974e-6
chr9:98744867:A:G	G	2.39678354177759e-5
chr9:98752726:G:A	A	-2.62941736902432e-6
chr9:98757272:T:C	C	-3.89047373173091e-6
chr9:98765593:G:A	A	2.22912273702823e-5
chr9:98770938:C:T	T	1.42439748507667e-5
chr9:98777319:G:A	A	6.39332155294588e-7
chr9:98787328:A:C	C	1.66425189071425e-5
chr9:98790673:T:C	C	-3.35921090447963e-6
chr9:98791937:G:A	A	-3.02023470327424e-5
chr9:98828036:G:A	A	4.8200627916673e-6
chr9:98831981:C:T	T	-4.01031592050323e-6
chr9:98832118:G:A	A	-1.01479928800767e-5
chr9:98833161:T:G	G	1.38768940872258e-5
chr9:98836327:G:A	A	2.66314111122375e-6
chr9:98837476:A:G	G	-1.53710800867981e-7
chr9:98837497:C:T	T	8.20672270775532e-5
chr9:98839363:T:C	C	-5.62367251827186e-6
chr9:98841052:G:A	A	-6.83103521173539e-6
chr9:98841430:C:T	T	6.01655767018529e-6
chr9:98847486:T:G	G	4.63485748472589e-6
chr9:98849263:A:G	G	-1.00588751016266e-5
chr9:98857121:A:G	G	1.50947282591969e-5
chr9:98860437:G:A	A	1.6209948235335e-5
chr9:98860907:A:G	G	2.7662994137521e-5
chr9:98863997:A:G	G	4.20484927839192e-5
chr9:98864261:G:A	A	3.1013931987274e-5
chr9:98870488:C:T	T	-6.24320672717064e-6
chr9:98871016:G:A	A	2.82682308439581e-5
chr9:98871262:T:G	G	-7.04976510638688e-6
chr9:98872229:C:T	T	1.39614738201056e-5
chr9:98872434:C:T	T	-1.26741447917338e-5
chr9:98874015:A:C	C	-9.8970047299361e-6
chr9:98875548:G:A	A	-6.13501886525531e-6
chr9:98877087:G:A	A	1.46696826851541e-6
chr9:98877186:G:A	A	-2.35364048184397e-6
chr9:98879139:A:C	C	6.49446356121216e-5
chr9:98879227:C:T	T	-1.27195968037308e-6
chr9:98880073:A:G	G	8.2732163740253e-5
chr9:98880612:C:T	T	3.36579659332737e-6
chr9:98887470:G:T	T	1.94715024659633e-5
chr9:98889666:G:A	A	6.60279297191893e-6
chr9:98889824:A:G	G	3.37313523789919e-5
chr9:98890373:T:C	C	2.7840877147943002e-05
chr9:98893670:A:G	G	7.08074867537426e-6
chr9:98899368:G:A	A	2.96577910913754e-5
chr9:98901793:T:G	G	-2.18197569593389e-5
chr9:98905330:C:T	T	8.66133868094018e-7
chr9:98910530:T:C	C	1.41527771835937e-4
chr9:98911566:A:G	G	1.07211575550906e-5
chr9:98911988:A:G	G	1.59316200402141e-5
chr9:98912933:T:C	C	8.40000872850678e-5
chr9:98913442:G:T	T	-2.01522967279832e-6
chr9:98916740:G:A	A	-1.86576361115437e-4
chr9:98923238:T:C	C	1.55626548069772e-5
chr9:98925079:T:C	C	2.40832168913731e-5
chr9:98925908:C:T	T	-5.01394510181811e-5
chr9:98929115:G:A	A	2.1837216565328e-5
chr9:98929706:A:C	C	4.56074690922373e-6
chr9:98931713:G:A	A	-6.69830638605738e-5
chr9:98932676:T:G	G	2.34484923379465e-5
chr9:98936134:T:G	G	1.5909514473607e-6
chr9:98938372:A:G	G	1.63936829727558e-5
chr9:98941784:T:C	C	-2.63145559389294e-6
chr9:98945868:T:C	C	-7.24420850187745e-6
chr9:98958639:T:G	G	7.86819309044138e-6
chr9:98961249:C:T	T	-1.06996434835855e-5
chr9:98962993:A:G	G	-5.65020059728815e-6
chr9:98963247:A:C	C	-4.4662223526789e-6
chr9:98963453:A:G	G	1.08626913410388e-5
chr9:98963637:G:A	A	6.47570845552347e-6
chr9:98963953:G:A	A	-7.01229781573818e-6
chr9:98964220:T:C	C	-1.4009288111516e-6
chr9:98964305:G:T	T	-6.75802143875313e-6
chr9:98965333:G:A	A	2.42342269815486e-8
chr9:98965751:G:A	A	5.687861178166e-6
chr9:98966239:C:A	A	-1.0870409551161e-5
chr9:98966821:G:A	A	9.44367136187358e-6
chr9:98967839:G:A	A	6.46977769809196e-5
chr9:98968805:G:A	A	7.45097226821354e-6
chr9:98975907:A:G	G	-1.48831130467498e-5
chr9:98976188:A:C	C	1.3949987229767e-5
chr9:98981054:T:C	C	5.55849619846974e-6
chr9:98985952:G:A	A	3.10082597056142e-6
chr9:98989325:G:A	A	-9.8196174675132e-6
chr9:98990202:G:A	A	2.41263984402215e-5
chr9:98990675:G:A	A	4.80463496141493e-5
chr9:98996070:A:G	G	8.1722126376064e-6
chr9:99000809:T:C	C	4.96667880809654e-5
chr9:99005033:G:A	A	1.65388337937834e-5
chr9:99005679:T:C	C	3.28483450427315e-5
chr9:99015983:G:T	T	-1.19732708969637e-5
chr9:99021791:A:G	G	1.27624018727739e-5
chr9:99022925:G:A	A	8.26627319016053e-6
chr9:99023276:T:G	G	4.15237168764996e-6
chr9:99028651:A:G	G	-8.34991988264678e-6
chr9:99030434:G:A	A	3.83916861272807e-6
chr9:99035720:T:C	C	-5.29715717599129e-6
chr9:99037824:A:G	G	1.10092389302584e-5
chr9:99045181:C:T	T	9.27943682300264e-6
chr9:99048057:T:C	C	-2.08572656037672e-6
chr9:99051224:C:T	T	1.22535866652306e-5
chr9:99054591:A:G	G	-8.03755482271658e-5
chr9:99058887:C:T	T	-8.72914484305835e-6
chr9:99061045:G:A	A	-9.27890428687164e-6
chr9:99061091:A:G	G	-2.32630154814703e-5
chr9:99065546:T:G	G	1.62083123135916e-5
chr9:99069713:G:A	A	-1.63384087701236e-5
chr9:99072883:C:A	A	-6.14178704116883e-6
chr9:99082267:G:A	A	-6.38671551717619e-6
chr9:99084897:A:G	G	-3.51566878538994e-6
chr9:99095772:G:A	A	-5.33336711490449e-5
chr9:99099349:G:A	A	8.92307219954315e-5
chr9:99099485:C:T	T	-2.82687329393968e-5
chr9:99118278:T:C	C	-3.79086361064366e-5
chr9:99120685:A:G	G	-2.34692593398486e-5
chr9:99121744:C:T	T	-1.47040037198321e-5
chr9:99128698:A:G	G	-1.87188829534269e-5
chr9:99146083:T:G	G	-2.68625932511777e-6
chr9:99164312:G:A	A	-2.93925630899145e-6
chr9:99166420:A:C	C	-2.04462434613451e-5
chr9:99171577:T:C	C	1.63288057610982e-5
chr9:99173949:C:T	T	3.19386892390816e-6
chr9:99175550:A:C	C	2.29680987844698e-5
chr9:99180873:A:C	C	-3.60868804083421e-5
chr9:99183759:C:T	T	-1.85723075429616e-5
chr9:99190516:T:C	C	1.5774524007862e-5
chr9:99199228:C:T	T	-1.09813956484402e-5
chr9:99214357:C:T	T	3.28143667269568e-5
chr9:99218085:A:G	G	3.6574182932967e-6
chr9:99223320:A:C	C	-2.8497278922105e-6
chr9:99251972:C:T	T	-2.18537995133073e-5
chr9:99258367:G:T	T	-7.54150254986605e-6
chr9:99260541:C:T	T	6.44163317954984e-6
chr9:99265548:C:T	T	5.43378932607911e-6
chr9:99267509:G:A	A	1.17523546377116e-5
chr9:99270705:G:A	A	2.55475887667201e-5
chr9:99271163:C:T	T	5.06365362540209e-5
chr9:99273975:G:A	A	6.37632906510674e-5
chr9:99274631:G:A	A	5.21398353413937e-6
chr9:99275243:G:A	A	-2.90595034753664e-5
chr9:99283336:T:G	G	-8.7531178293196e-6
chr9:99287081:C:T	T	3.47550083645241e-5
chr9:99288189:C:T	T	7.27449243657751e-5
chr9:99293775:T:C	C	3.93334139395027e-5
chr9:99300868:C:A	A	1.52986427466916e-5
chr9:99304701:C:T	T	-4.21981604587621e-6
chr9:99312457:C:T	T	3.33102208420486e-5
chr9:99315279:G:T	T	2.13726235159903e-5
chr9:99321347:A:G	G	9.7355345365732e-6
chr9:99323866:G:A	A	1.80489844532076e-5
chr9:99330000:G:A	A	5.3330047715533e-6
chr9:99337796:G:A	A	1.56664993891436e-5
chr9:99339203:G:A	A	3.84484917518913e-5
chr9:99342144:G:A	A	6.44606452926872e-5
chr9:99344407:C:T	T	3.14910890917857e-5
chr9:99347420:G:A	A	5.51442848182671e-6
chr9:99364785:G:A	A	-3.34832270103099e-5
chr9:99366227:C:T	T	4.7006332107311e-5
chr9:99369071:C:T	T	-4.89268219459436e-6
chr9:99374699:C:T	T	-3.69248302401441e-5
chr9:99377245:T:C	C	-3.38721850759403e-5
chr9:99380819:C:T	T	-1.13480151585691e-5
chr9:99384633:T:C	C	-2.79912589176505e-6
chr9:99397204:C:T	T	1.5990418962005e-4
chr9:99397328:C:T	T	-6.91301595666101e-6
chr9:99400288:C:T	T	1.56800069278731e-5
chr9:99406011:C:T	T	1.70779033728767e-6
chr9:99413343:G:A	A	-1.393454368352e-5
chr9:99416779:A:G	G	-1.11631757701928e-5
chr9:99420712:G:A	A	5.18807594442497e-5
chr9:99427763:T:C	C	1.64285760702287e-5
chr9:99427847:T:C	C	2.14760994718612e-5
chr9:99463262:A:G	G	-3.82277224437407e-7
chr9:99463984:G:A	A	-3.67864007860816e-6
chr9:99471005:G:A	A	2.90503119038806e-5
chr9:99472041:C:A	A	2.54339594175522e-5
chr9:99475097:T:C	C	7.72987361496274e-5
chr9:99480860:G:A	A	-3.18947691900534e-6
chr9:99485086:A:G	G	-1.47273070444172e-6
chr9:99487755:C:T	T	-1.89334682509637e-6
chr9:99493049:A:C	C	1.71263056895845e-5
chr9:99508868:G:A	A	7.38650689518899e-6
chr9:99527369:C:T	T	-1.93404000312813e-5
chr9:99534132:G:A	A	-1.86536465875187e-5
chr9:99536384:A:C	C	-1.20127105916518e-5
chr9:99563560:C:T	T	1.09400722852075e-4
chr9:99583747:C:A	A	9.02936928560233e-5
chr9:99587104:A:G	G	-3.72729533557536e-5
chr9:99592798:C:A	A	-8.41452401795681e-6
chr9:99611207:T:C	C	1.01092237162585e-5
chr9:99637981:C:T	T	-3.54546361711777e-6
chr9:99644226:A:C	C	-1.46329500968693e-5
chr9:99683975:A:G	G	2.19563287266912e-5
chr9:99716677:T:C	C	-4.66835071935394e-5
chr9:99721434:G:A	A	-4.54523523731271e-6
chr9:99775745:T:C	C	-3.13699521733569e-5
chr9:99799934:A:C	C	3.77225180011684e-5
chr9:99818277:T:C	C	5.39933336186622e-5
chr9:99832787:G:A	A	-1.30168722646531e-5
chr9:99833403:C:T	T	9.77641529850497e-5
chr9:99834039:G:A	A	2.09592777559519e-6
chr9:99862214:T:C	C	3.89800278781603e-5
chr9:99863480:A:G	G	6.01455583407324e-5
chr9:99865020:A:G	G	6.31662760438454e-5
chr9:99867129:G:A	A	9.35369390418043e-5
chr9:99907595:G:T	T	-9.20275620579158e-6
chr9:99915307:T:C	C	7.28100848294924e-6
chr9:99924205:C:T	T	-6.91469640983e-6
chr9:99924800:C:T	T	-7.66203740231279e-6
chr9:99932998:G:A	A	1.74633792133269e-5
chr9:99939038:C:T	T	2.03617622746538e-5
chr9:99941646:A:G	G	-9.8299755955091e-6
chr9:99952184:G:A	A	-1.21134968520124e-5
chr9:99961410:C:T	T	-1.27027146013098e-5
chr9:100008399:C:A	A	3.58379113265395e-5
chr9:100013318:G:T	T	-8.83557911090571e-5
chr9:100015696:C:A	A	2.8080874350629e-5
chr9:100050760:C:T	T	7.57911713405736e-5
chr9:100062590:T:C	C	2.89955067557999e-5
chr9:100083781:A:G	G	2.59164084852995e-5
chr9:100084348:C:T	T	5.63258571278456e-6
chr9:100106487:A:G	G	7.37526513072292e-6
chr9:100124666:G:A	A	2.29759424081763e-5
chr9:100206031:A:G	G	1.45858866989377e-5
chr9:100251704:G:A	A	-1.22058729899764e-4
chr9:100288125:C:T	T	-2.48467626182459e-5
chr9:100292659:G:A	A	8.27431117021916e-5
chr9:100298104:T:G	G	2.74984648631312e-5
chr9:100301778:T:C	C	-1.10989809996154e-5
chr9:100303602:C:T	T	5.22335535110915e-5
chr9:100306684:G:A	A	9.72051104150342e-5
chr9:100329523:A:G	G	1.29131800442751e-4
chr9:100361621:G:A	A	8.94602227481658e-5
chr9:100361913:T:C	C	-1.71521751100682e-5
chr9:100377778:C:T	T	7.63343212500323e-5
chr9:100380166:C:T	T	1.58400924455999e-5
chr9:100381992:T:C	C	4.1592966227387e-5
chr9:100385004:A:G	G	3.3879717521775e-5
chr9:100395233:C:A	A	-6.00393477919291e-6
chr9:100406715:C:T	T	1.26545518847723e-5
chr9:100411747:A:C	C	1.35433273819895e-5
chr9:100420799:T:G	G	-1.80670534047265e-5
chr9:100445001:C:T	T	-1.26677632115812e-4
chr9:100449043:C:T	T	1.95519534119145e-5
chr9:100487460:G:A	A	-4.60537888815633e-5
chr9:100499946:G:A	A	7.0905223451129507e-05
chr9:100500785:A:G	G	-1.56779456306347e-5
chr9:100537153:A:G	G	5.99576093644086e-5
chr9:100546564:T:G	G	2.91773088440091e-5
chr9:100578027:T:C	C	1.63754563880225e-5
chr9:100578732:G:A	A	6.95534310866999e-5
chr9:100590648:A:G	G	-1.48388635540373e-5
chr9:100590735:T:G	G	3.23230110292497e-5
chr9:100596178:A:G	G	7.25851410098649e-6
chr9:100603303:C:T	T	-5.66994902878483e-5
chr9:100607478:G:A	A	-1.09860873310825e-4
chr9:100608223:G:A	A	3.84106148291378e-6
chr9:100608250:A:G	G	1.9567405131066e-5
chr9:100608383:T:C	C	-4.76581721114798e-5
chr9:100609657:A:C	C	-9.55410529863289e-6
chr9:100612742:G:T	T	2.93095991276132e-6
chr9:100615232:A:G	G	-1.35803643384031e-5
chr9:100621805:A:C	C	1.71381743502703e-5
chr9:100621984:T:G	G	-2.45305371742734e-5
chr9:100626274:A:C	C	3.26718492379283e-6
chr9:100628539:C:T	T	-2.31453555195252e-5
chr9:100629357:T:C	C	-8.19899965492955e-6
chr9:100649924:T:C	C	9.2353599719021e-6
chr9:100655067:C:T	T	2.50225195299242e-5
chr9:100676737:A:G	G	2.9583801896458e-6
chr9:100683867:T:C	C	1.43525178524719e-4
chr9:100683971:A:G	G	-1.30047035830608e-7
chr9:100686059:C:A	A	1.70441454940206e-6
chr9:100690045:C:T	T	-1.28902513303044e-5
chr9:100697585:C:A	A	2.3800360501372e-6
chr9:100718105:G:A	A	1.28630562969348e-5
chr9:100723537:A:C	C	6.90741713173164e-6
chr9:100724054:C:T	T	6.22173506108525e-6
chr9:100724657:C:T	T	3.72508229029936e-5
chr9:100733607:A:G	G	1.2297208571263e-5
chr9:100750747:G:A	A	-1.17885145242512e-6
chr9:100755614:A:G	G	-2.06993707889559e-6
chr9:100756208:C:T	T	1.1038532482446e-6
chr9:100757592:T:C	C	6.26217271749478e-6
chr9:100759506:T:C	C	-5.62915420619268e-5
chr9:100760201:T:C	C	-2.66392274306655e-5
chr9:100760718:C:A	A	-2.49076722334143e-5
chr9:100767727:A:G	G	-2.41143464854307e-5
chr9:100770023:G:A	A	1.880726518542e-6
chr9:100772426:C:T	T	5.45481652149633e-6
chr9:100773973:T:C	C	9.36842197367597e-6
chr9:100776569:A:G	G	-2.43574409211893e-5
chr9:100777419:A:G	G	2.71984811910709e-6
chr9:100796132:A:G	G	-1.42842729942094e-5
chr9:100808903:A:G	G	-1.92547067746156e-5
chr9:100809767:C:T	T	-1.38694660229021e-5
chr9:100813382:G:A	A	1.8335166060291e-6
chr9:100823097:G:A	A	-1.1698579974666e-5
chr9:100840919:G:A	A	5.16494976222816e-6
chr9:100851969:C:T	T	6.0278761282478e-5
chr9:100861895:T:C	C	-3.09774229139032e-6
chr9:100863658:T:C	C	-1.87365016200202e-5
chr9:100898056:G:A	A	-8.83268496331823e-6
chr9:100932378:A:G	G	-2.4855483186043e-5
chr9:100939604:G:A	A	-7.67265233413341e-6
chr9:100946201:G:A	A	2.18253865858173e-5
chr9:100947002:T:C	C	-4.34186023689945e-5
chr9:100955372:G:A	A	1.24368132406652e-5
chr9:100961050:T:G	G	1.77608666412891e-5
chr9:100964534:A:G	G	1.58957072567619e-5
chr9:100965806:T:G	G	1.50032869582383e-5
chr9:100967029:C:A	A	2.30080277889046e-5
chr9:100971876:G:A	A	-3.71099117471489e-5
chr9:100977448:T:C	C	3.42352286239392e-5
chr9:101000235:C:T	T	1.41409503096809e-6
chr9:101009780:G:T	T	-1.29411306496716e-6
chr9:101009789:G:A	A	-2.56258113787956e-8
chr9:101018841:G:A	A	3.24425283750838e-5
chr9:101025134:T:C	C	1.55681864928862e-5
chr9:101028070:C:T	T	2.62933813409804e-5
chr9:101033785:T:C	C	1.90874550974483e-5
chr9:101039524:G:A	A	-7.33221236645913e-6
chr9:101067230:C:A	A	3.3023248149459e-4
chr9:101073686:G:A	A	2.58410718094524e-5
chr9:101078532:G:A	A	5.15578304066224e-6
chr9:101085724:T:C	C	2.54335412274692e-5
chr9:101089090:G:A	A	2.93274981570308e-4
chr9:101097255:C:T	T	4.07632852397631e-5
chr9:101099198:C:A	A	-1.06374877759681e-5
chr9:101101101:G:T	T	5.58707719368394e-4
chr9:101101898:T:G	G	8.09840340427817e-6
chr9:101109398:G:A	A	3.4228690151969e-6
chr9:101110044:G:T	T	8.8131059227269e-6
chr9:101110488:G:A	A	6.49570334955236e-6
chr9:101110899:T:C	C	2.63623101909531e-5
chr9:101111068:A:G	G	-1.01697558338935e-5
chr9:101111139:C:T	T	-1.54123221825485e-5
chr9:101111504:T:C	C	-1.49003880643166e-5
chr9:101115925:G:A	A	-6.46917900621963e-6
chr9:101132106:C:T	T	-7.05411471929982e-6
chr9:101133466:T:C	C	1.11398492348903e-5
chr9:101135128:A:G	G	-3.29621211482785e-5
chr9:101135142:G:A	A	9.79375862787798e-6
chr9:101140691:A:G	G	1.4956311179569e-5
chr9:101146933:A:C	C	-2.14995664859709e-5
chr9:101150320:A:G	G	6.58129855203403e-6
chr9:101158912:G:A	A	-2.48514758790165e-7
chr9:101160903:A:G	G	8.30130480433837e-6
chr9:101161319:G:T	T	1.04533088228842e-6
chr9:101161527:A:G	G	-3.8366133063285e-6
chr9:101168626:C:T	T	1.74251837090767e-5
chr9:101184075:A:G	G	-4.5982270561427e-5
chr9:101187781:C:T	T	-2.90296685756185e-5
chr9:101193233:A:G	G	-1.14150424556946e-5
chr9:101193386:A:G	G	-4.4550577997792e-5
chr9:101206299:T:G	G	5.13279859881107e-5
chr9:101206624:A:G	G	-1.08696087115298e-5
chr9:101207641:G:A	A	5.83556778235382e-6
chr9:101209354:T:C	C	-7.82845291724402e-4
chr9:101212724:T:C	C	-3.8223546254683e-5
chr9:101220753:C:T	T	1.55667200334702e-5
chr9:101244033:A:C	C	2.73677007911492e-6
chr9:101249793:T:C	C	-6.62588711570263e-6
chr9:101251542:C:A	A	-7.38723639604078e-6
chr9:101271367:G:A	A	1.48001683340438e-5
chr9:101271637:C:A	A	3.27412035775176e-5
chr9:101272786:T:C	C	-1.83168899320416e-5
chr9:101278690:G:A	A	1.24987592809764e-5
chr9:101285326:C:A	A	-3.09923404975056e-6
chr9:101298232:T:C	C	-9.37498715231253e-6
chr9:101304598:A:G	G	1.35170793833728e-5
chr9:101309135:C:T	T	1.78985476225596e-5
chr9:101315779:G:A	A	2.4585524318761e-6
chr9:101320815:A:C	C	-5.15341974291255e-6
chr9:101324708:T:G	G	-6.47163818025722e-6
chr9:101327212:G:A	A	-1.23657156846253e-5
chr9:101330772:G:A	A	2.12410165541655e-5
chr9:101338463:T:C	C	-7.93880791828042e-7
chr9:101346368:G:A	A	-6.65706811494124e-6
chr9:101347107:T:C	C	-4.52075168566475e-6
chr9:101350760:A:G	G	-6.61364755062584e-6
chr9:101354880:G:T	T	-2.14772483961542e-5
chr9:101358859:C:T	T	1.71065650602131e-6
chr9:101361480:G:T	T	-1.26393462456446e-5
chr9:101362382:C:T	T	-2.133175530038e-5
chr9:101370627:C:T	T	-2.11790580694615e-5
chr9:101371346:C:T	T	-2.01834256998021e-5
chr9:101374492:A:G	G	-1.08894040882524e-5
chr9:101386576:A:G	G	1.52983262760471e-5
chr9:101399168:G:A	A	5.86337932048354e-5
chr9:101399660:T:C	C	1.11095398843273e-5
chr9:101401880:A:C	C	4.42519737330898e-6
chr9:101403594:T:C	C	8.59196290891956e-6
chr9:101406807:G:A	A	1.54948075613661e-6
chr9:101409241:A:G	G	3.5191456798929e-6
chr9:101410654:A:C	C	9.83640793712316e-6
chr9:101414082:C:T	T	3.33636502929964e-6
chr9:101424759:A:G	G	8.67951655855117e-6
chr9:101430415:C:T	T	-7.82084228278753e-5
chr9:101432205:T:C	C	4.37733908078851e-5
chr9:101432250:T:C	C	-1.47472548049379e-6
chr9:101438326:A:G	G	-3.50380980820939e-6
chr9:101442332:C:T	T	9.8301726439335e-7
chr9:101443814:C:T	T	-4.3754323749074e-5
chr9:101444883:G:A	A	-6.11395959974137e-6
chr9:101449451:C:T	T	2.65279823409119e-5
chr9:101455627:C:T	T	1.84764335197641e-5
chr9:101456692:A:C	C	-2.85942987207779e-5
chr9:101456696:T:C	C	3.40950788508918e-5
chr9:101464526:G:A	A	7.89901174485331e-6
chr9:101465379:C:T	T	2.95520435598807e-7
chr9:101468027:T:G	G	1.5328329159217e-6
chr9:101469550:G:A	A	-1.32143682232061e-5
chr9:101471583:T:C	C	-1.84017070071626e-5
chr9:101478644:G:A	A	1.31459145475657e-5
chr9:101479496:A:G	G	1.77259233673518e-4
chr9:101481226:G:A	A	-1.08411256312491e-5
chr9:101481475:C:A	A	1.52861002059031e-5
chr9:101482685:T:C	C	-7.90463318566966e-6
chr9:101482878:C:A	A	1.84227515259314e-4
chr9:101488117:C:A	A	7.7048766149752e-6
chr9:101489506:G:T	T	-3.38821782253812e-5
chr9:101491399:G:A	A	-6.53181526980878e-6
chr9:101492929:T:G	G	1.09434749038832e-5
chr9:101495634:G:T	T	-1.4885819676937401e-05
chr9:101498400:G:A	A	-5.09658092058209e-5
chr9:101499263:G:A	A	5.20684851298604e-5
chr9:101506060:A:G	G	-1.35029077664313e-5
chr9:101506727:T:C	C	1.56904289593716e-5
chr9:101510391:T:C	C	2.77546355572366e-6
chr9:101511619:G:A	A	2.0679610291269e-6
chr9:101513340:G:A	A	4.97985388623819e-6
chr9:101515655:T:G	G	-1.59999492557813e-5
chr9:101525834:C:A	A	9.57390997680763e-5
chr9:101529530:C:T	T	1.21424849290127e-5
chr9:101564597:C:T	T	-1.80722028490253e-5
chr9:101570761:T:C	C	1.33778847645701e-5
chr9:101572495:C:T	T	3.39107930635273e-5
chr9:101573400:C:T	T	3.13660171968411e-5
chr9:101578870:G:A	A	8.35451929209284e-6
chr9:101583741:T:G	G	-1.51647678928474e-5
chr9:101584310:G:A	A	1.86407184110008e-5
chr9:101585868:G:A	A	-3.05536698293851e-5
chr9:101588142:C:T	T	9.44253468264655e-6
chr9:101590292:A:G	G	-2.484196399584e-5
chr9:101596753:C:T	T	1.90085011652289e-7
chr9:101596979:G:A	A	-2.49196553671514e-5
chr9:101600752:C:T	T	-1.94045867127608e-5
chr9:101609454:G:T	T	-1.07206293283918e-5
chr9:101611505:G:A	A	7.68769397024637e-6
chr9:101612456:A:G	G	-9.88259824198123e-6
chr9:101615721:C:T	T	-4.24310434908803e-5
chr9:101619982:C:T	T	8.52864479947674e-5
chr9:101622453:A:G	G	1.8580805027384e-5
chr9:101623429:C:T	T	-8.99148093111797e-5
chr9:101627913:A:C	C	6.33152852572396e-6
chr9:101632347:A:C	C	2.29687039523712e-5
chr9:101636857:C:T	T	-1.02604408699708e-5
chr9:101637688:A:C	C	4.56353486131627e-5
chr9:101638167:T:C	C	9.44413104403094e-5
chr9:101639973:T:C	C	-2.50647243638991e-5
chr9:101641979:G:A	A	1.16544610595053e-5
chr9:101647703:C:T	T	4.0500121669063e-5
chr9:101651449:C:T	T	-1.1455648327171e-5
chr9:101651461:C:A	A	-1.77846337509998e-4
chr9:101655530:T:C	C	-7.477927692948e-5
chr9:101668570:T:C	C	5.20237156651688e-5
chr9:101670752:A:G	G	-3.85040186304308e-5
chr9:101670953:C:T	T	-3.25172010429767e-5
chr9:101673198:A:G	G	-3.01201166216818e-5
chr9:101674361:T:C	C	-7.85641344561361e-5
chr9:101677088:T:C	C	8.79415432265882e-5
chr9:101686816:C:T	T	-1.47667922010578e-4
chr9:101691743:T:C	C	5.2455442110475e-6
chr9:101711604:C:T	T	-1.87550994652259e-4
chr9:101720563:C:T	T	-2.80378132750655e-5
chr9:101732908:C:T	T	-9.75912131448361e-6
chr9:101735287:G:T	T	-9.95910506342129e-6
chr9:101736382:T:C	C	-1.29852747859537e-4
chr9:101737293:T:C	C	-1.47629332892967e-4
chr9:101740055:G:A	A	-8.62765007197234e-5
chr9:101748176:T:C	C	-1.0802930324464e-4
chr9:101751736:G:T	T	5.52399061940058e-5
chr9:101752804:G:A	A	5.22850820479568e-5
chr9:101757236:A:G	G	-1.03798901394873e-4
chr9:101759601:A:G	G	-2.1853120354577e-5
chr9:101766529:A:C	C	-1.61190301057554e-5
chr9:101772473:A:C	C	-1.98234171124183e-5
chr9:101772843:A:G	G	-7.84647623988016e-6
chr9:101776160:G:A	A	-1.87505105393714e-5
chr9:101788272:A:G	G	-8.32288589946766e-5
chr9:101790429:A:G	G	1.8262013508647e-5
chr9:101791656:C:T	T	-1.89631075011455e-4
chr9:101792916:G:A	A	-5.26138380449039e-6
chr9:101792954:T:G	G	-2.33081069811231e-6
chr9:101793034:T:C	C	4.35379289219432e-6
chr9:101795063:T:G	G	1.37290091924539e-5
chr9:101795250:T:G	G	1.33145712953392e-6
chr9:101795548:G:A	A	-5.01221538460422e-6
chr9:101796603:T:C	C	-9.03559784384246e-6
chr9:101797535:A:G	G	-1.14733374630076e-4
chr9:101800402:G:T	T	-5.42840177080949e-6
chr9:101800929:T:C	C	-1.14469018444357e-5
chr9:101801052:G:A	A	6.47239602999682e-6
chr9:101826340:A:C	C	-4.01125122404891e-7
chr9:101826450:A:G	G	5.14283504323876e-5
chr9:101832517:C:T	T	1.1540242281368e-4
chr9:101833494:T:C	C	-5.11740622568473e-6
chr9:101843280:C:T	T	-9.52426617110618e-6
chr9:101854188:C:T	T	1.10392661668811e-4
chr9:101859739:G:A	A	1.11414777453912e-4
chr9:101860586:G:A	A	-1.21238340013925e-6
chr9:101861077:G:A	A	-5.28284835423952e-6
chr9:101863689:T:C	C	1.27480721954799e-5
chr9:101865408:A:G	G	7.41290233953551e-6
chr9:101875785:C:T	T	-7.66935952306446e-5
chr9:101878217:T:G	G	4.36594311670629e-6
chr9:101886309:G:T	T	-6.63761371438234e-5
chr9:101893672:C:T	T	-1.65575534762209e-5
chr9:101894992:T:G	G	-1.34371214330192e-5
chr9:101900303:A:G	G	6.65975789803834e-6
chr9:101904702:A:G	G	-1.22569039237328e-5
chr9:101913002:C:A	A	-2.95480207779986e-6
chr9:101924913:A:G	G	1.45933923148728e-8
chr9:101941781:C:A	A	1.27368680458904e-4
chr9:101942971:A:C	C	-1.48731925599594e-5
chr9:101943049:T:C	C	-2.72661200159355e-6
chr9:101946738:A:G	G	-1.19973602839208e-5
chr9:101966623:C:T	T	9.86802325836791e-6
chr9:101970583:T:C	C	8.92259426284961e-6
chr9:101971071:A:C	C	6.6966523041037204e-06
chr9:101977498:G:A	A	7.62647477541953e-7
chr9:101984851:T:C	C	2.06597680747514e-5
chr9:101997455:A:G	G	1.90811231346726e-5
chr9:101997505:A:G	G	3.53228233997463e-5
chr9:102003585:T:G	G	2.36023745861909e-6
chr9:102003793:C:T	T	-1.4434211596234e-5
chr9:102006230:C:T	T	8.76487256780167e-7
chr9:102008852:G:A	A	4.86324651965652e-6
chr9:102015874:G:A	A	1.47328915047045e-5
chr9:102019814:A:C	C	-9.30549017592087e-6
chr9:102020353:A:G	G	1.99292764006053e-5
chr9:102022031:T:G	G	-1.06638190912368e-5
chr9:102029402:T:C	C	2.2405633578898e-5
chr9:102031893:G:A	A	1.76726645074147e-6
chr9:102035919:A:G	G	3.91177430960752e-5
chr9:102037337:A:G	G	-3.40635521693131e-6
chr9:102051060:A:G	G	-9.03478224627325e-6
chr9:102051094:C:T	T	-1.1418640586385e-5
chr9:102056636:T:G	G	1.21145439337436e-5
chr9:102057673:A:G	G	-8.42329501210389e-6
chr9:102072350:A:G	G	1.63821366485357e-5
chr9:102075254:T:G	G	2.21180918315954e-5
chr9:102078237:A:G	G	-3.06167980662706e-5
chr9:102083001:T:C	C	7.59023571822268e-6
chr9:102086300:C:T	T	-1.20823234065027e-4
chr9:102092685:C:A	A	6.16465644895277e-5
chr9:102099670:C:T	T	5.63084911209856e-6
chr9:102100731:A:G	G	-9.23912745840747e-7
chr9:102105556:C:T	T	5.79365748181266e-6
chr9:102107422:C:A	A	2.76950217177478e-5
chr9:102117417:A:C	C	-1.72226659779472e-5
chr9:102140592:G:A	A	1.74615227534064e-5
chr9:102141545:T:C	C	-1.05786607820425e-5
chr9:102141555:C:T	T	-1.10209548232481e-5
chr9:102141950:T:C	C	-6.45174599009789e-6
chr9:102142172:T:C	C	1.19324888802723e-5
chr9:102144408:G:A	A	9.7277757241876e-6
chr9:102155816:C:T	T	6.56425415644462e-6
chr9:102162646:A:C	C	-1.00000138926008e-5
chr9:102176741:C:T	T	-1.41162730734345e-5
chr9:102179022:C:T	T	-5.11447493917367e-7
chr9:102179904:A:G	G	1.19866435295924e-5
chr9:102180944:C:A	A	2.04817227745122e-6
chr9:102182215:A:G	G	-4.00289216342401e-6
chr9:102183261:G:A	A	-1.28923003007942e-5
chr9:102183647:A:G	G	-8.52970051211954e-6
chr9:102183986:T:C	C	3.13258162623988e-6
chr9:102185113:C:T	T	-1.47275123029154e-6
chr9:102185361:C:T	T	7.96683195071654e-6
chr9:102186574:T:G	G	-1.89727502701614e-4
chr9:102188680:G:A	A	-3.12612650006562e-7
chr9:102188831:G:A	A	-2.23702451049873e-5
chr9:102193699:T:C	C	-9.81922937933006e-6
chr9:102193896:T:G	G	5.1683323338962e-6
chr9:102195775:A:G	G	-1.79951968287188e-6
chr9:102199828:T:C	C	-2.55825894432675e-5
chr9:102199945:A:G	G	-5.12910113415619e-6
chr9:102200863:T:G	G	-4.76422852115615e-6
chr9:102202361:G:A	A	-8.16582427567332e-6
chr9:102202939:G:A	A	-3.89136789740602e-6
chr9:102208442:C:T	T	-1.99317406574934e-5
chr9:102211489:G:A	A	-1.9753560950995e-5
chr9:102214858:A:G	G	8.53843927727094e-5
chr9:102215271:T:C	C	-1.14097509204796e-5
chr9:102234759:A:G	G	5.0181402631861e-6
chr9:102237578:G:T	T	-9.84469522008175e-6
chr9:102238783:A:G	G	-2.29137546502761e-5
chr9:102240106:C:A	A	-7.40669570769933e-5
chr9:102254082:G:A	A	1.32934524444643e-5
chr9:102254678:G:A	A	-6.09966435210233e-6
chr9:102262856:C:T	T	3.26593173408457e-6
chr9:102266218:T:C	C	3.16981734348792e-7
chr9:102275351:G:A	A	4.62741178071447e-6
chr9:102279043:T:C	C	-3.39299137624136e-6
chr9:102279992:G:T	T	-1.46154042796426e-5
chr9:102280664:A:G	G	3.39334091435502e-6
chr9:102284644:A:G	G	-1.95822958159634e-5
chr9:102285414:G:A	A	4.80194153640355e-5
chr9:102287816:A:G	G	2.38841614907863e-5
chr9:102288382:C:T	T	-1.13262508469004e-5
chr9:102291410:G:A	A	-1.77372321814008e-5
chr9:102291470:T:C	C	-3.33890310130392e-6
chr9:102292414:T:G	G	-2.33604655192486e-6
chr9:102294065:T:C	C	-2.86903679910008e-6
chr9:102296471:A:G	G	-4.43620590927328e-6
chr9:102296664:T:G	G	1.05802880128566e-6
chr9:102300640:G:T	T	5.97271009102709e-6
chr9:102328696:G:A	A	-3.30903226826779e-5
chr9:102331022:A:G	G	8.48310069914924e-7
chr9:102345729:G:A	A	2.87602878912362e-6
chr9:102345942:C:T	T	-2.27154431758819e-6
chr9:102348429:A:G	G	1.08644224807294e-5
chr9:102348786:T:C	C	1.84123357478371e-6
chr9:102349016:T:G	G	-8.61616068670185e-6
chr9:102353179:T:C	C	-8.40164032487396e-6
chr9:102355206:A:G	G	-1.5252407233728e-6
chr9:102360068:T:G	G	1.13510707662525e-5
chr9:102366649:G:A	A	6.25650421200946e-5
chr9:102372859:A:G	G	-1.68820544477153e-6
chr9:102375255:T:C	C	2.01670118977192e-6
chr9:102375777:T:C	C	-9.84533988607254e-5
chr9:102377794:G:A	A	-5.53850777031975e-6
chr9:102381728:T:C	C	-4.86367081551706e-6
chr9:102382406:C:T	T	-2.27705305476443e-6
chr9:102384601:A:G	G	5.7167953646446e-6
chr9:102386287:C:T	T	1.69627148487856e-5
chr9:102400451:G:A	A	3.40263011985293e-5
chr9:102410816:A:G	G	9.56053649990794e-6
chr9:102436079:A:G	G	-5.40885510631933e-6
chr9:102436268:A:G	G	4.40265296624801e-6
chr9:102436473:C:T	T	-2.23626687007161e-5
chr9:102438785:C:T	T	6.24942989000565e-6
chr9:102442330:G:A	A	-1.96819028953684e-6
chr9:102446565:T:C	C	1.26113433093146e-5
chr9:102470623:A:C	C	1.86353445674487e-6
chr9:102476889:T:C	C	1.40475617484637e-7
chr9:102477763:C:T	T	-2.23903632300162e-5
chr9:102498220:T:C	C	2.01329211930982e-5
chr9:102500847:G:A	A	-4.41859735018953e-5
chr9:102513726:G:A	A	-1.10601948853244e-5
chr9:102542746:G:A	A	-1.08736485672147e-5
chr9:102544808:G:T	T	4.70085125771217e-6
chr9:102547125:T:C	C	1.89662931748999e-5
chr9:102563010:T:C	C	1.49437328510382e-5
chr9:102581976:A:G	G	-4.27018343773988e-6
chr9:102593296:C:T	T	3.86317581699656e-7
chr9:102609565:T:C	C	-4.43272243642035e-7
chr9:102611653:C:T	T	-3.1563329774901e-5
chr9:102618066:G:A	A	5.0034221855431e-6
chr9:102633070:T:C	C	5.0138302945279e-6
chr9:102636327:C:T	T	2.33199942653336e-5
chr9:102637545:T:C	C	4.17349536461747e-5
chr9:102643152:T:C	C	-6.63051129211761e-5
chr9:102645561:T:G	G	-1.02218786376103e-5
chr9:102650263:T:C	C	-1.80055981447518e-5
chr9:102651065:A:G	G	2.2565602338245e-5
chr9:102652195:A:G	G	-1.01619307096363e-5
chr9:102660553:G:T	T	-1.64464128283747e-5
chr9:102662416:A:G	G	6.73003807135364e-6
chr9:102668200:G:A	A	9.63876852118848e-6
chr9:102668744:T:C	C	6.71816650575701e-6
chr9:102670915:A:G	G	3.34745194555274e-5
chr9:102672777:A:G	G	-8.81196754337275e-6
chr9:102673267:A:G	G	-1.8328604705053e-6
chr9:102679835:A:G	G	9.2075613399547e-6
chr9:102682902:C:T	T	9.20735711139508e-6
chr9:102684327:G:A	A	-6.75189293354537e-7
chr9:102685497:A:G	G	2.61313517906835e-5
chr9:102685510:T:C	C	2.61313517906835e-5
chr9:102697256:T:C	C	1.167329207359e-4
chr9:102702272:T:G	G	-2.15883406455424e-6
chr9:102709812:A:G	G	-2.56454385042754e-5
chr9:102712102:G:A	A	4.96542868624233e-6
chr9:102715977:A:G	G	3.53986106705429e-6
chr9:102720546:T:C	C	-1.65255837657454e-6
chr9:102726140:C:T	T	9.11320907570935e-7
chr9:102726967:T:C	C	-9.66976143297546e-6
chr9:102730289:C:T	T	1.78401711132186e-5
chr9:102733676:T:C	C	3.06404325982302e-5
chr9:102734608:T:C	C	-1.58811378898423e-5
chr9:102740216:T:C	C	1.55848578260585e-5
chr9:102740600:A:G	G	-2.08335544459286e-5
chr9:102741013:T:C	C	-9.957229475879e-6
chr9:102744368:C:T	T	4.36528629538259e-5
chr9:102747140:G:A	A	-1.04112462533676e-5
chr9:102756209:A:G	G	1.72553169357721e-5
chr9:102761539:C:T	T	-1.27465589887483e-6
chr9:102761835:T:C	C	5.49670181508904e-6
chr9:102762631:A:G	G	2.00708389364928e-5
chr9:102764228:A:G	G	-4.17418091333477e-5
chr9:102782757:G:A	A	-6.27630804198481e-5
chr9:102784211:G:T	T	2.56860823575163e-5
chr9:102797351:A:G	G	-3.94958476893756e-5
chr9:102821471:A:G	G	1.88850032160351e-5
chr9:102821644:A:C	C	1.7699044569909e-5
chr9:102823612:G:T	T	6.57504762146278e-6
chr9:102823636:A:G	G	6.19140358473608e-6
chr9:102829219:A:C	C	8.66940171645104e-6
chr9:102832891:G:A	A	1.68817500820483e-5
chr9:102833345:A:G	G	2.66769207521928e-5
chr9:102841813:C:T	T	-5.75048598513091e-6
chr9:102859838:G:A	A	-4.44143420245285e-5
chr9:102861176:T:C	C	-1.03830638137112e-4
chr9:102869900:T:C	C	-3.02043495945735e-5
chr9:102872824:T:C	C	-9.33406410290548e-6
chr9:102887960:C:T	T	6.10592418804939e-5
chr9:102916391:A:C	C	-1.09269191001526e-6
chr9:102922983:A:G	G	-6.10885239436053e-6
chr9:102932868:G:A	A	-4.49687566110849e-7
chr9:102935709:T:C	C	-5.65789991789615e-6
chr9:102942387:T:C	C	-7.99701107841642e-6
chr9:102964716:G:A	A	4.12957991313417e-6
chr9:102979181:C:T	T	7.24916470725283e-6
chr9:102980558:G:A	A	-2.85510807382742e-5
chr9:102985343:G:A	A	-2.40697523624543e-5
chr9:102990692:A:C	C	-3.23117583012072e-5
chr9:102993695:T:C	C	-8.10460954652706e-5
chr9:102996907:C:T	T	2.53903217053818e-5
chr9:102996950:G:A	A	-1.32300096922444e-5
chr9:102997157:A:G	G	4.18695858187782e-5
chr9:103005067:G:T	T	-6.3494341865604e-5
chr9:103008854:G:A	A	-1.10404106246584e-5
chr9:103018276:T:C	C	-1.02314036936619e-5
chr9:103018336:G:A	A	-1.05830881629124e-5
chr9:103023251:G:A	A	-4.26010449735181e-6
chr9:103026174:G:A	A	-1.85614355539428e-5
chr9:103027445:G:A	A	-1.45132048888172e-7
chr9:103027917:A:C	C	-5.78500148125279e-6
chr9:103031979:T:G	G	9.3708024756452e-6
chr9:103032145:A:G	G	-7.42474762924489e-6
chr9:103032380:T:C	C	4.98180845921698e-7
chr9:103036200:T:C	C	-2.20480313814382e-5
chr9:103036371:G:T	T	-3.30876958764862e-6
chr9:103037291:G:A	A	-1.54852043511086e-5
chr9:103037961:G:A	A	9.38434263688491e-7
chr9:103038916:C:T	T	-3.23469340654297e-6
chr9:103052306:A:C	C	9.01504821689969e-6
chr9:103053220:G:A	A	-4.06334005207524e-6
chr9:103055167:C:T	T	8.67926210763613e-6
chr9:103061632:G:A	A	3.36272697588517e-6
chr9:103062684:G:A	A	3.64636076963178e-5
chr9:103065462:C:A	A	-7.16573256424644e-6
chr9:103068251:A:C	C	-7.14537023303408e-6
chr9:103069059:G:A	A	-5.22557039857759e-6
chr9:103072346:A:G	G	-1.04637263622075e-5
chr9:103075029:G:A	A	-7.18205722987014e-5
chr9:103075305:T:C	C	1.52000708804925e-5
chr9:103080390:C:T	T	1.24038400811794e-5
chr9:103082697:C:A	A	2.19728719975327e-5
chr9:103085524:G:A	A	3.6879675837239e-5
chr9:103086441:G:A	A	3.6476137492064e-5
chr9:103088445:C:A	A	-8.51776695854054e-5
chr9:103090630:C:A	A	1.73393066036262e-5
chr9:103096600:C:A	A	-7.39716249587818e-5
chr9:103106370:T:C	C	-4.65340625350922e-7
chr9:103110047:T:C	C	2.97270105090191e-5
chr9:103115981:C:A	A	2.50419392605961e-5
chr9:103116252:C:T	T	2.41625747785549e-5
chr9:103116829:T:C	C	-3.66190961572639e-6
chr9:103121554:T:G	G	-3.65245210684007e-5
chr9:103131917:A:G	G	2.85618276482772e-5
chr9:103138131:T:C	C	-4.09477506880346e-6
chr9:103139527:T:G	G	1.72072448159208e-5
chr9:103158134:G:A	A	-4.453233935481e-6
chr9:103161303:G:T	T	5.9919363771742e-5
chr9:103175552:A:G	G	-1.27076638795508e-5
chr9:103178156:T:G	G	-6.56617254327544e-6
chr9:103180107:G:A	A	-3.3978780076163e-5
chr9:103180121:A:G	G	-4.25174260967549e-5
chr9:103184173:A:C	C	-5.55284000217216e-5
chr9:103185061:C:A	A	-7.83906352361468e-6
chr9:103188420:C:A	A	-1.37015848831731e-5
chr9:103189199:A:C	C	-3.57345617110072e-5
chr9:103193229:T:C	C	-7.9275757871835e-5
chr9:103203337:G:A	A	-1.56149278939137e-5
chr9:103203401:A:C	C	2.69987431435501e-5
chr9:103208955:A:G	G	-2.48870710254054e-7
chr9:103214736:T:C	C	-3.51742408720237e-5
chr9:103216129:C:T	T	-8.93691774082186e-5
chr9:103216942:C:T	T	1.41040627818924e-5
chr9:103217663:C:A	A	-2.23665394972398e-6
chr9:103221256:G:A	A	-1.78411321468775e-5
chr9:103221498:C:T	T	-1.53768511366806e-5
chr9:103221582:C:T	T	4.60162380462627e-5
chr9:103230839:G:A	A	9.47917714073828e-5
chr9:103236914:C:T	T	-1.44152985370168e-5
chr9:103241947:C:T	T	4.31972919686473e-5
chr9:103242762:T:C	C	4.02028431083063e-5
chr9:103251155:C:T	T	-9.7036658850768e-6
chr9:103251419:C:T	T	-9.81392325859688e-5
chr9:103255089:G:A	A	-4.46255890307843e-5
chr9:103261938:T:C	C	1.13188743472519e-5
chr9:103269100:G:T	T	-8.78493532179134e-6
chr9:103270356:G:A	A	2.89931192770846e-5
chr9:103271710:T:C	C	-2.376915301734e-5
chr9:103271713:G:A	A	1.58899615405122e-4
chr9:103271840:C:T	T	-6.13851396114705e-6
chr9:103276521:T:C	C	-1.5748300556823e-6
chr9:103283790:T:C	C	1.38918916123616e-5
chr9:103285217:A:G	G	1.70082883453865e-4
chr9:103288915:T:G	G	-6.33456718398147e-6
chr9:103290151:G:T	T	-2.83878529903209e-6
chr9:103304351:T:C	C	9.28172232422836e-6
chr9:103320210:C:T	T	2.76048841806778e-6
chr9:103321109:G:A	A	1.0331116179047e-5
chr9:103321545:G:A	A	5.01998737047806e-6
chr9:103321996:T:G	G	-2.91218489010685e-5
chr9:103327715:A:G	G	3.4939047995752e-7
chr9:103329505:A:G	G	2.20706022264692e-6
chr9:103333378:T:C	C	7.73550351579765e-6
chr9:103335350:A:G	G	1.0058438728928e-5
chr9:103335994:G:A	A	-3.52140011634116e-5
chr9:103336511:C:T	T	9.99764852565782e-8
chr9:103344556:C:A	A	2.529654379168e-5
chr9:103358388:G:A	A	-2.12237284295409e-5
chr9:103360283:G:A	A	8.25282906950453e-6
chr9:103360989:G:A	A	2.43681050871098e-5
chr9:103364319:G:A	A	2.4412737489194e-5
chr9:103365006:C:A	A	-4.4457747097519e-6
chr9:103371097:A:G	G	-9.27344863924765e-5
chr9:103378455:G:A	A	-1.07566922163489e-6
chr9:103385933:T:G	G	9.0690712569882e-6
chr9:103391859:C:T	T	6.59330904088792e-6
chr9:103406578:T:C	C	-1.82634440512254e-5
chr9:103414454:A:G	G	4.17155494419324e-6
chr9:103421473:C:T	T	-1.42248189330271e-4
chr9:103423264:C:A	A	2.29996055792043e-5
chr9:103426976:T:G	G	8.91131156363118e-6
chr9:103442942:A:G	G	4.97411695461353e-6
chr9:103443545:G:A	A	-4.20053047959053e-5
chr9:103450877:C:T	T	-1.84247163388284e-5
chr9:103473333:C:A	A	1.76105031627199e-5
chr9:103473942:C:A	A	1.29472219520018e-5
chr9:103475202:A:G	G	-3.86871872284128e-5
chr9:103476643:T:C	C	-3.74801313579128e-5
chr9:103492786:A:G	G	-1.11683613870232e-4
chr9:103499082:G:A	A	-6.17059587639819e-6
chr9:103506637:G:A	A	-6.74799844582103e-7
chr9:103506837:C:T	T	-5.85311424666793e-5
chr9:103508516:A:G	G	7.67346709641108e-6
chr9:103518702:C:T	T	-8.27807815203498e-6
chr9:103524864:G:A	A	-1.81421943507021e-5
chr9:103527145:C:T	T	-1.54663743384165e-5
chr9:103540480:T:C	C	2.27001015713436e-5
chr9:103551686:A:G	G	1.63040725134479e-5
chr9:103563963:C:T	T	-2.00433654727284e-5
chr9:103564779:G:T	T	-7.87591935702726e-6
chr9:103574918:A:C	C	6.23291366933501e-9
chr9:103580044:A:G	G	-4.59755795624407e-5
chr9:103582274:A:G	G	1.19242764859036e-6
chr9:103598558:G:A	A	-2.30201570999427e-5
chr9:103605629:C:T	T	4.36983301415117e-5
chr9:103613691:A:G	G	2.18507692296919e-5
chr9:103623867:T:G	G	2.32457777308017e-5
chr9:103631495:G:A	A	3.92601724064733e-5
chr9:103634039:T:C	C	-1.62531915473858e-5
chr9:103635279:G:T	T	2.53345190312345e-6
chr9:103645174:C:A	A	-1.15226107508978e-5
chr9:103647670:A:C	C	8.12473242490221e-5
chr9:103651603:G:A	A	-2.64548445010916e-6
chr9:103655562:T:C	C	1.0300794946839e-5
chr9:103679123:A:G	G	4.18882418752378e-5
chr9:103679590:C:T	T	8.2946180936473e-6
chr9:103688022:A:G	G	-1.25740459176724e-5
chr9:103697548:C:T	T	4.13354687126672e-6
chr9:103697586:A:G	G	-8.30115383080874e-6
chr9:103698610:A:G	G	-1.34442200924197e-6
chr9:103715214:A:G	G	1.39006779807459e-5
chr9:103719520:T:G	G	1.70298018634289e-5
chr9:103721150:T:C	C	1.45579312254284e-6
chr9:103728833:G:A	A	6.30157658112458e-6
chr9:103728837:A:G	G	-1.51582717099182e-6
chr9:103729319:T:C	C	3.01338501385002e-6
chr9:103729405:T:C	C	3.5278050776505e-5
chr9:103732981:G:T	T	-4.1454877477958e-5
chr9:103733200:A:G	G	2.85653683953524e-5
chr9:103739349:A:G	G	-1.33421126335903e-5
chr9:103743412:G:A	A	5.03383011498651e-5
chr9:103745534:A:C	C	-6.63788272264225e-5
chr9:103754989:G:A	A	-7.95833386991693e-5
chr9:103760981:T:C	C	-6.89776180507563e-5
chr9:103765535:G:A	A	-5.44841451745652e-5
chr9:103767300:G:A	A	1.85710079317285e-5
chr9:103769348:T:C	C	2.91343475303602e-6
chr9:103782995:T:C	C	1.19121865498311e-4
chr9:103791747:G:A	A	-2.49853060233664e-5
chr9:103803408:T:C	C	3.56440850006665e-9
chr9:103808921:G:A	A	-2.44595934668673e-6
chr9:103812408:C:T	T	-9.3407235941127e-5
chr9:103816337:G:A	A	-1.50275769111544e-5
chr9:103819669:A:G	G	-5.44102239261055e-6
chr9:103822691:C:T	T	-1.43731487044507e-6
chr9:103823370:G:A	A	-1.78401700532617e-5
chr9:103836741:A:G	G	-4.82314950159309e-5
chr9:103837299:A:C	C	-3.92104880214786e-5
chr9:103837500:A:G	G	-1.09099967084589e-4
chr9:103837519:A:G	G	-3.89163169026683e-5
chr9:103841952:T:C	C	-1.80840439905552e-6
chr9:103845024:T:C	C	5.35619136061748e-7
chr9:103845415:A:G	G	7.70820925637744e-6
chr9:103848637:A:G	G	-2.13536860114037e-5
chr9:103849617:A:C	C	-4.86162838860209e-7
chr9:103868787:C:T	T	8.83373649531096e-5
chr9:103873469:T:G	G	-1.34391457458289e-4
chr9:103874752:C:T	T	2.28490364841958e-6
chr9:103888907:A:G	G	-8.9644721133988e-5
chr9:103897094:A:G	G	-3.9619968284409e-6
chr9:103898215:C:A	A	1.2595776340125e-6
chr9:103900026:C:A	A	3.13086744559593e-6
chr9:103904926:G:A	A	-4.02121768032047e-6
chr9:103904949:A:G	G	1.74938662786341e-6
chr9:103905253:G:A	A	1.74938662786341e-6
chr9:103910251:T:C	C	-8.03817885751056e-5
chr9:103911961:G:A	A	2.38626436071495e-5
chr9:103913009:C:T	T	1.58756472264084e-5
chr9:103919405:C:T	T	7.21011142187923e-6
chr9:103921406:G:A	A	-2.01970564847407e-5
chr9:103925904:T:C	C	1.03431315252018e-5
chr9:103929340:G:A	A	-4.32360839639932e-5
chr9:103932201:G:A	A	4.41362011727593e-6
chr9:103941873:C:A	A	-3.40970388642234e-5
chr9:103953313:T:C	C	-3.21333343627402e-7
chr9:103958219:A:G	G	1.63252878331637e-6
chr9:103958226:A:G	G	4.43127370532181e-6
chr9:103958400:T:C	C	5.17499685891098e-6
chr9:103959523:C:T	T	5.4226411200863e-6
chr9:103968590:A:G	G	4.53060766830756e-5
chr9:103979129:T:C	C	8.11813914868377e-6
chr9:103982360:C:T	T	2.01870573196052e-5
chr9:103982770:G:A	A	1.73425866152484e-5
chr9:104003038:C:T	T	-6.63251129506689e-7
chr9:104010478:A:G	G	4.95635096301436e-6
chr9:104024583:A:G	G	-1.18141337899027e-5
chr9:104031445:A:G	G	1.23545942451052e-5
chr9:104032502:T:C	C	1.30186530793639e-5
chr9:104036661:T:G	G	2.10889845724639e-5
chr9:104038526:G:A	A	9.2499842495673e-5
chr9:104041456:C:T	T	1.46507321943411e-5
chr9:104050851:T:C	C	-1.14861637875294e-6
chr9:104064122:T:G	G	-7.36479797715435e-6
chr9:104064242:T:C	C	-6.58880396567268e-6
chr9:104072751:C:T	T	4.75011605871778e-5
chr9:104072771:A:G	G	-6.2142121140238e-6
chr9:104086191:C:T	T	3.0776106310632e-5
chr9:104088176:A:G	G	-1.01255332196028e-5
chr9:104088506:A:G	G	1.18707294803677e-6
chr9:104092677:C:T	T	1.5002926406437e-5
chr9:104094352:C:T	T	3.83920537812659e-6
chr9:104094797:A:G	G	3.23013659452238e-6
chr9:104096570:T:G	G	-1.0232377180465e-5
chr9:104098688:T:C	C	5.46039853195996e-6
chr9:104126236:T:C	C	2.64139805434704e-5
chr9:104134518:A:G	G	3.7778141086993e-5
chr9:104158742:T:C	C	5.68913287758659e-6
chr9:104169663:A:C	C	-2.67169003989175e-6
chr9:104173304:C:T	T	-6.02994088515323e-6
chr9:104181391:G:T	T	-5.53617021958844e-6
chr9:104181750:A:G	G	5.14995504819509e-6
chr9:104183725:A:G	G	-6.02994088515323e-6
chr9:104193842:A:G	G	5.23415763652832e-6
chr9:104204406:T:C	C	-8.70261285693666e-5
chr9:104209145:A:G	G	1.09411586822238e-6
chr9:104213870:C:T	T	1.06362695506791e-5
chr9:104231617:G:A	A	9.53054021014421e-6
chr9:104238249:G:T	T	-1.27326055377046e-5
chr9:104238552:A:G	G	5.43188144752755e-6
chr9:104246850:T:C	C	2.18992436250448e-5
chr9:104251249:G:A	A	-1.50795759854516e-5
chr9:104253776:T:G	G	-1.50698743379311e-5
chr9:104276999:C:T	T	-2.24581000169943e-5
chr9:104279546:T:C	C	5.75633823627641e-6
chr9:104282777:G:T	T	1.95410323261554e-5
chr9:104287812:T:C	C	-3.06775862748368e-5
chr9:104292608:A:G	G	1.29315233930336e-5
chr9:104292675:G:A	A	2.63211135826623e-5
chr9:104293086:T:G	G	7.88163848054712e-5
chr9:104294576:T:C	C	-6.01680868096407e-6
chr9:104297665:T:C	C	-1.36843401633439e-5
chr9:104301536:A:G	G	3.9917582470052e-5
chr9:104311568:G:T	T	-1.69171014778619e-6
chr9:104313866:G:A	A	1.20788370888148e-5
chr9:104317861:G:A	A	1.29518772214733e-5
chr9:104332402:T:C	C	-1.27886759203872e-5
chr9:104336311:G:T	T	-2.96977093211132e-5
chr9:104354119:C:T	T	1.8656979455931e-5
chr9:104366443:C:A	A	5.6810934903196e-6
chr9:104367119:C:T	T	3.76013849006159e-6
chr9:104376398:T:C	C	-1.49570034161861e-6
chr9:104391828:A:G	G	8.72985694250346e-6
chr9:104392281:G:A	A	7.75600667750963e-6
chr9:104408418:A:G	G	-1.76094531122525e-5
chr9:104453508:T:G	G	5.23436927869326e-5
chr9:104464828:T:C	C	3.10547118035974e-6
chr9:104467534:C:A	A	1.11838997052753e-5
chr9:104471877:T:G	G	-2.73055089633013e-6
chr9:104482327:G:T	T	5.28189762887182e-6
chr9:104484479:G:A	A	2.16902191319661e-5
chr9:104500901:G:A	A	-5.62919059484779e-6
chr9:104504662:G:A	A	5.11452564925536e-6
chr9:104505023:C:T	T	8.94296246354672e-6
chr9:104506904:C:T	T	-1.3717912738564e-4
chr9:104511272:G:A	A	-3.02474595378284e-7
chr9:104514404:C:A	A	5.14088724528206e-5
chr9:104514729:T:C	C	-1.76591083619977e-6
chr9:104519098:T:C	C	1.88318021400076e-7
chr9:104523283:T:G	G	7.84482631773101e-6
chr9:104523723:A:G	G	-4.46558713980191e-5
chr9:104530845:G:A	A	-9.1648685313734e-7
chr9:104531226:G:A	A	-8.52009904435326e-6
chr9:104531740:A:G	G	-1.77843347841085e-5
chr9:104536720:C:A	A	-6.57452860326967e-5
chr9:104542525:A:G	G	2.7443939815739e-5
chr9:104561966:A:G	G	-2.68342953062909e-7
chr9:104569223:C:A	A	1.58888543085352e-5
chr9:104578974:C:T	T	4.83642957139839e-6
chr9:104587359:A:G	G	1.51913339249709e-5
chr9:104598641:A:G	G	1.50537015761308e-5
chr9:104614426:C:T	T	1.16595677327896e-4
chr9:104617614:G:T	T	1.57750211210982e-6
chr9:104620129:A:G	G	1.49634199946101e-5
chr9:104639063:A:G	G	3.09221769614108e-5
chr9:104648613:T:C	C	1.32435369042409e-4
chr9:104653547:C:T	T	9.76668217861853e-6
chr9:104665764:A:C	C	1.11982920950459e-5
chr9:104686488:A:C	C	-6.11141446896806e-6
chr9:104688128:A:C	C	4.5800278658052e-6
chr9:104694482:T:C	C	1.23969209947473e-6
chr9:104695444:G:A	A	3.45562798566923e-6
chr9:104695478:C:T	T	6.73724142072714e-6
chr9:104700870:T:C	C	-9.82030875737106e-6
chr9:104712885:C:A	A	1.42452747510297e-5
chr9:104715621:C:T	T	-3.84640223986759e-5
chr9:104722839:T:C	C	-6.00100219248798e-6
chr9:104733869:T:C	C	-5.15968841452866e-5
chr9:104739738:T:C	C	9.30627951415705e-5
chr9:104743766:A:C	C	9.91805946812962e-6
chr9:104743841:C:T	T	3.49012799606379e-6
chr9:104753834:T:C	C	1.36259470072792e-5
chr9:104756632:T:C	C	-3.23596108622155e-7
chr9:104765549:T:C	C	1.55979606305731e-5
chr9:104769675:C:T	T	-4.56513172749451e-6
chr9:104770878:A:G	G	2.03430782955269e-5
chr9:104773211:A:G	G	1.73444519470642e-5
chr9:104773741:A:C	C	-6.7176361235378e-7
chr9:104775400:G:A	A	-3.66782964633823e-6
chr9:104781610:C:T	T	8.79668283952679e-5
chr9:104782004:T:C	C	-4.72692957299557e-7
chr9:104782404:G:A	A	2.93240708379215e-5
chr9:104782419:C:T	T	-6.20645286967557e-6
chr9:104782875:G:A	A	1.54976205158532e-5
chr9:104783622:G:A	A	1.26725831032666e-5
chr9:104784949:C:T	T	1.05923929880837e-5
chr9:104786181:T:C	C	9.5314830633034e-6
chr9:104787010:G:A	A	1.51966257051557e-5
chr9:104787546:G:A	A	4.20756125233157e-6
chr9:104787941:G:A	A	1.06441361326444e-5
chr9:104788966:A:C	C	1.57089657476517e-5
chr9:104791340:G:A	A	2.52176128117046e-5
chr9:104791993:A:G	G	2.98739075666674e-6
chr9:104793025:G:A	A	-1.38781388291087e-5
chr9:104794135:G:A	A	-1.38067250977978e-7
chr9:104794896:T:C	C	-1.55185685476139e-7
chr9:104795584:A:G	G	8.12994066666726e-6
chr9:104796485:A:G	G	8.68169190821835e-7
chr9:104800988:T:C	C	-1.07471067284466e-5
chr9:104802395:T:C	C	2.73724682094466e-6
chr9:104806424:C:T	T	-2.61431056598136e-5
chr9:104813000:G:T	T	2.5097379784376e-5
chr9:104816248:T:C	C	1.578644156222e-5
chr9:104817191:A:C	C	1.81667625345059e-5
chr9:104818376:G:A	A	-1.49193126052349e-5
chr9:104818378:C:T	T	5.01587102078463e-6
chr9:104819142:G:A	A	3.07260784201246e-5
chr9:104822028:T:C	C	-2.38854830538627e-5
chr9:104822038:G:A	A	2.90889157208801e-5
chr9:104825752:C:T	T	3.32085853633337e-6
chr9:104830075:C:T	T	-1.29711656770187e-5
chr9:104832083:A:G	G	-2.71925279012246e-5
chr9:104840385:C:T	T	3.64958819786833e-6
chr9:104840397:G:A	A	-2.46442910155403e-5
chr9:104841823:A:G	G	-2.17975352546333e-5
chr9:104844931:T:C	C	-1.46526787782984e-5
chr9:104851602:C:T	T	2.16156514290726e-5
chr9:104861748:C:T	T	-7.84546195226471e-6
chr9:104863522:C:T	T	-3.53771646327337e-5
chr9:104867055:C:T	T	-4.36724880055383e-5
chr9:104867320:C:A	A	-4.60394214468811e-5
chr9:104870672:C:T	T	3.28295665085078e-5
chr9:104871496:C:A	A	-2.46544971892904e-5
chr9:104873226:T:C	C	-7.80866114836903e-6
chr9:104877133:G:A	A	-8.1203408691854e-7
chr9:104879930:T:C	C	1.51789103737415e-5
chr9:104881505:G:A	A	2.18052056004216e-6
chr9:104881529:T:C	C	1.72747064534319e-5
chr9:104882006:G:A	A	1.49698592422671e-5
chr9:104882456:A:C	C	1.49250162375615e-5
chr9:104882549:C:T	T	1.37299697391746e-5
chr9:104882799:C:T	T	5.52888837145895e-6
chr9:104883393:T:C	C	-5.16544638827697e-6
chr9:104883641:T:C	C	-4.6977497656239e-6
chr9:104883728:G:A	A	1.66080888766801e-5
chr9:104883943:C:A	A	-6.98600198457032e-6
chr9:104883979:T:C	C	1.5683361411987e-5
chr9:104884008:C:T	T	1.5683361411987e-5
chr9:104884738:C:T	T	-3.94190458302477e-5
chr9:104884840:A:G	G	1.92131098362344e-6
chr9:104884939:C:T	T	-1.20871388997513e-6
chr9:104885374:G:A	A	2.956204599177e-6
chr9:104886128:G:A	A	1.03612299075609e-6
chr9:104886149:G:A	A	2.956204599177e-6
chr9:104886177:G:A	A	9.02604477685236e-6
chr9:104886238:T:C	C	9.02604477685236e-6
chr9:104886314:A:G	G	2.956204599177e-6
chr9:104886371:C:T	T	9.02604477685236e-6
chr9:104886684:T:C	C	1.31978658591924e-5
chr9:104887325:C:T	T	1.31978658591924e-5
chr9:104887703:A:G	G	1.24693410978698e-5
chr9:104888036:T:C	C	1.28702215861825e-5
chr9:104888149:A:G	G	1.2818341732058e-5
chr9:104888539:C:T	T	-9.17098860869581e-6
chr9:104888562:C:T	T	-2.13630148963345e-6
chr9:104888893:T:C	C	-2.95117554442413e-6
chr9:104888931:T:C	C	-4.46429215139562e-6
chr9:104889245:A:G	G	1.14416981425766e-6
chr9:104889664:T:C	C	-2.25638073207434e-6
chr9:104893145:G:T	T	-2.06632376986739e-6
chr9:104893567:T:C	C	5.66053260167177e-7
chr9:104893841:A:C	C	1.27632687249519e-5
chr9:104894789:G:A	A	2.30618396589167e-6
chr9:104895544:C:T	T	-1.10402365510461e-6
chr9:104895967:C:T	T	-3.812137606547e-6
chr9:104896104:G:A	A	4.79974462760104e-7
chr9:104896629:C:A	A	-9.67631803970075e-6
chr9:104898657:T:C	C	-4.37941865390415e-5
chr9:104898778:A:G	G	-4.16280389232279e-6
chr9:104898841:A:G	G	-5.19709264399405e-6
chr9:104900410:T:C	C	-4.04006115549678e-6
chr9:104900420:A:G	G	-4.06722698205991e-6
chr9:104900424:A:G	G	-3.96324226597064e-6
chr9:104900427:C:T	T	-3.96324226597064e-6
chr9:104900531:A:G	G	-1.60774949668594e-5
chr9:104900758:C:T	T	-5.18968933661401e-6
chr9:104900813:C:T	T	-5.18968933661401e-6
chr9:104902020:C:T	T	-5.83984843765238e-6
chr9:104904232:T:G	G	-2.35187664981937e-6
chr9:104906792:T:C	C	-2.00593262230791e-6
chr9:104906960:T:C	C	-1.25333999933633e-5
chr9:104910245:T:G	G	-1.87064430182324e-5
chr9:104915997:C:T	T	3.31007311768903e-5
chr9:104917144:T:G	G	2.03969219535355e-5
chr9:104918177:C:T	T	1.44933879900079e-5
chr9:104918358:T:G	G	-9.74999834573938e-5
chr9:104919940:T:C	C	1.48655165302339e-4
chr9:104923261:G:T	T	2.48756684047306e-7
chr9:104924870:C:T	T	-1.21575605147697e-4
chr9:104926348:A:C	C	4.02861982160476e-6
chr9:104926754:G:T	T	1.61126331456066e-5
chr9:104927247:C:A	A	4.29393976659286e-6
chr9:104927776:C:A	A	-2.32401228489264e-5
chr9:104928169:G:A	A	-2.09666154348478e-5
chr9:104928714:G:A	A	-1.79247482974207e-5
chr9:104929081:A:C	C	-9.80215166281244e-6
chr9:104933567:G:A	A	-1.67990213674984e-6
chr9:104933818:G:T	T	-3.9220526530523e-5
chr9:104936041:G:A	A	-5.92823331575188e-6
chr9:104941642:G:A	A	1.6003772962052e-5
chr9:104941653:G:A	A	1.41816201484408e-5
chr9:104942927:G:A	A	1.75661014049521e-5
chr9:104948281:C:T	T	-2.01359389801653e-6
chr9:104950955:A:G	G	2.76874961196672e-6
chr9:104952847:C:A	A	4.00375043493516e-7
chr9:104953597:A:G	G	1.77959051253098e-6
chr9:104954115:A:G	G	-5.71204454456296e-6
chr9:104959293:G:A	A	3.4861848944507e-5
chr9:104960001:C:A	A	-1.85986111986684e-5
chr9:104964540:C:T	T	2.10967739205585e-5
chr9:104969287:C:T	T	8.96968295077666e-5
chr9:104969508:G:A	A	3.45713217933949e-5
chr9:104973639:C:A	A	1.38905370459203e-5
chr9:104975077:G:A	A	-1.61571092309453e-5
chr9:104975112:C:T	T	-1.98322512671139e-5
chr9:104977910:G:A	A	1.01654353031631e-5
chr9:104982396:G:A	A	2.43158327452963e-7
chr9:104984864:C:T	T	7.48006000303082e-5
chr9:104986770:C:A	A	6.05882991716189e-6
chr9:104991790:G:A	A	-1.30049868746381e-5
chr9:104993276:T:C	C	1.36457897142192e-5
chr9:104993817:G:A	A	2.83011665937418e-4
chr9:104996100:G:A	A	-3.20295813406684e-5
chr9:105003311:A:G	G	3.14138020589469e-5
chr9:105004755:A:G	G	3.97974741730621e-8
chr9:105016409:A:G	G	1.3574517199401e-5
chr9:105018103:G:T	T	-9.6482183951591e-6
chr9:105019828:C:T	T	1.59317996293887e-5
chr9:105024933:T:C	C	-5.53277778790534e-5
chr9:105026971:A:G	G	-2.76341035030196e-5
chr9:105031033:G:A	A	7.28240200287074e-5
chr9:105031207:G:A	A	-6.2988327950898e-6
chr9:105034267:T:G	G	-1.93968150024946e-5
chr9:105035608:A:G	G	1.43235970806017e-5
chr9:105035866:T:C	C	-7.3302910352743e-6
chr9:105039164:T:C	C	9.86641161317127e-5
chr9:105042393:C:A	A	1.94148880166284e-5
chr9:105048363:A:G	G	-2.38374810840193e-5
chr9:105048515:G:A	A	-1.1360931983783e-4
chr9:105052220:T:G	G	2.82984692065288e-5
chr9:105052237:C:T	T	1.59890643747853e-5
chr9:105052390:G:A	A	1.29881678234537e-5
chr9:105054073:C:A	A	4.97884855046291e-5
chr9:105054217:C:T	T	3.1883401769103e-5
chr9:105056286:T:C	C	2.51157261993211e-5
chr9:105058740:T:C	C	4.92886007873921e-6
chr9:105063811:G:A	A	-6.22655452519199e-6
chr9:105065138:G:A	A	1.05557910128918e-4
chr9:105071178:A:G	G	3.32592967609887e-6
chr9:105071455:C:T	T	-3.33519133456979e-7
chr9:105077364:C:A	A	2.08931948638356e-5
chr9:105077560:T:C	C	1.90731765515463e-5
chr9:105079481:C:T	T	-3.71170307447067e-6
chr9:105080209:G:A	A	2.14344861752772e-5
chr9:105088080:C:T	T	-2.75741337790634e-6
chr9:105088654:T:C	C	1.82240061697212e-5
chr9:105089464:G:A	A	-3.09908386579818e-6
chr9:105090398:T:C	C	1.28789460410121e-5
chr9:105098536:C:T	T	8.47650818224645e-6
chr9:105100769:G:A	A	-2.37542172124776e-6
chr9:105105257:A:G	G	-8.62069840808311e-6
chr9:105107553:G:A	A	-3.130062276508e-6
chr9:105107564:A:G	G	3.35422810180023e-5
chr9:105110890:T:C	C	1.55408256129588e-5
chr9:105111166:C:T	T	-6.18469832653522e-5
chr9:105112203:A:C	C	-2.01789370027737e-5
chr9:105115343:C:T	T	-3.06084037550125e-5
chr9:105117667:C:T	T	4.92962338141125e-7
chr9:105119455:T:C	C	-2.57588468860244e-5
chr9:105127985:G:T	T	1.9729251779394e-5
chr9:105132750:T:C	C	1.32108970965448e-5
chr9:105146846:A:C	C	-4.11399520326626e-6
chr9:105154950:A:C	C	-5.94918328162284e-6
chr9:105158164:T:C	C	-1.69586456352082e-5
chr9:105166925:C:T	T	-1.42334363777597e-5
chr9:105167514:A:G	G	-6.10235598626678e-6
chr9:105172448:G:A	A	-2.07583434830887e-5
chr9:105175722:T:G	G	8.59276403476898e-5
chr9:105176292:A:G	G	-4.21247931930729e-5
chr9:105187187:A:G	G	4.95904195275243e-5
chr9:105193396:C:T	T	-2.21623033544771e-5
chr9:105194268:G:A	A	-4.67355280157506e-5
chr9:105194418:G:A	A	6.87167942694294e-5
chr9:105200630:T:C	C	-2.39309275619602e-4
chr9:105206260:T:G	G	-4.42112140150546e-5
chr9:105208228:A:G	G	3.09310222478344e-4
chr9:105210996:A:C	C	-2.26233960021082e-5
chr9:105212404:G:A	A	-2.17644575550529e-5
chr9:105212407:C:T	T	1.4697461943726e-5
chr9:105212480:A:G	G	9.72606235524404e-6
chr9:105212608:G:A	A	8.22701746463379e-6
chr9:105214022:G:A	A	2.22508792700596e-5
chr9:105219149:T:C	C	3.73151344416016e-5
chr9:105222523:C:A	A	-1.99602824358473e-5
chr9:105225916:C:T	T	1.60651159480227e-5
chr9:105229575:C:T	T	1.07935011700554e-6
chr9:105229723:T:C	C	-2.9610275169941e-5
chr9:105254281:C:T	T	2.23305085077608e-5
chr9:105274748:G:A	A	-1.91625817203998e-5
chr9:105292685:G:A	A	1.46809694611244e-5
chr9:105294985:G:A	A	2.81040201063505e-5
chr9:105310796:A:G	G	-6.6637038849096e-6
chr9:105321204:G:A	A	1.64865426636907e-5
chr9:105325089:C:T	T	-2.76967431440231e-5
chr9:105331975:C:T	T	-5.46808585319466e-5
chr9:105353215:G:A	A	-2.6973345855564e-8
chr9:105371361:G:A	A	-1.99547254475152e-5
chr9:105395181:A:G	G	3.36593583536616e-6
chr9:105398490:T:C	C	-1.45831304444875e-5
chr9:105405900:G:T	T	-8.81555656397362e-6
chr9:105427943:C:T	T	-9.92039589028228e-7
chr9:105435541:A:G	G	8.30274701413925e-5
chr9:105439668:G:T	T	-1.18121122088912e-5
chr9:105442981:G:T	T	1.06625237344264e-5
chr9:105444916:A:G	G	3.5824088500296e-6
chr9:105471926:A:G	G	9.47726491632777e-6
chr9:105472013:A:G	G	-8.25473288948003e-5
chr9:105507198:C:T	T	1.47050669999127e-4
chr9:105512229:T:C	C	-1.89278117489212e-7
chr9:105512650:A:G	G	6.98178223022861e-6
chr9:105535459:T:C	C	3.16923052337372e-6
chr9:105552990:G:T	T	-5.20871231814037e-5
chr9:105555753:A:G	G	4.59103706931864e-5
chr9:105573260:T:C	C	3.85083837455067e-5
chr9:105587900:G:A	A	-2.52452394666675e-6
chr9:105604218:G:A	A	1.06967125128808e-4
chr9:105604453:G:A	A	2.94531573973211e-6
chr9:105606779:G:A	A	1.63288354185155e-6
chr9:105618074:C:A	A	1.05487966465663e-6
chr9:105632914:A:G	G	1.56355242998657e-4
chr9:105652164:G:A	A	-2.40252538470414e-6
chr9:105655462:G:A	A	-1.81810938429963e-5
chr9:105655901:T:C	C	1.54056878280262e-5
chr9:105656714:A:G	G	-2.09207717259164e-5
chr9:105657691:A:G	G	1.4766417808821e-6
chr9:105658184:C:T	T	2.33210578496551e-5
chr9:105658284:T:C	C	-6.41174165678947e-5
chr9:105661221:T:C	C	-1.51001385893742e-5
chr9:105664503:T:C	C	-1.13193429121905e-5
chr9:105664781:C:T	T	-9.42245677892043e-6
chr9:105678261:T:C	C	-3.17212215347806e-5
chr9:105701252:G:A	A	7.92581495465901e-6
chr9:105704961:A:G	G	-1.62372748475393e-5
chr9:105719147:A:G	G	-1.91691030991824e-5
chr9:105759040:A:C	C	1.1857834819128e-4
chr9:105759412:A:G	G	-5.04884338082106e-6
chr9:105761429:G:T	T	-1.46981123172945e-5
chr9:105798238:C:T	T	-1.2462252363495e-4
chr9:105806303:C:T	T	1.16869922606051e-5
chr9:105833083:T:C	C	-3.13988566330014e-5
chr9:105847378:T:C	C	1.53247039944851e-4
chr9:105853628:T:C	C	-2.57614257486325e-5
chr9:105876945:T:C	C	5.36196911452924e-5
chr9:105880413:G:A	A	-1.58833925883786e-4
chr9:105880895:G:T	T	7.31488141381533e-6
chr9:105901208:C:T	T	1.47070449240574e-6
chr9:105906500:C:T	T	-6.37286107833025e-5
chr9:105919425:A:G	G	1.02603185035583e-6
chr9:105938407:T:C	C	3.14394331848489e-5
chr9:105942073:G:A	A	1.94196466934232e-5
chr9:105942799:G:A	A	5.89845858085109e-6
chr9:105961767:A:C	C	6.51828374589795e-6
chr9:105977232:G:T	T	-4.11676132138937e-5
chr9:105980090:A:G	G	-2.67063400867907e-5
chr9:105980102:T:C	C	5.43673673611577e-5
chr9:105985308:T:C	C	-1.60156972432523e-5
chr9:105987445:A:C	C	-1.27359552242951e-5
chr9:105997199:C:T	T	-9.83878423249978e-6
chr9:105998731:T:C	C	-2.66889520248546e-5
chr9:106031148:G:A	A	-1.08279661533706e-5
chr9:106045580:C:T	T	-7.63834707426868e-6
chr9:106045607:C:T	T	-1.12768269068662e-5
chr9:106051756:A:G	G	-1.48884880874812e-5
chr9:106056288:C:T	T	7.13466333156573e-5
chr9:106073142:T:C	C	4.22160518544612e-5
chr9:106084164:A:G	G	-2.47130543563537e-5
chr9:106084187:A:G	G	6.43027610308217e-6
chr9:106086252:C:A	A	5.30674800135239e-5
chr9:106105322:C:T	T	2.32538467910675e-6
chr9:106115302:A:G	G	2.60980105941649e-5
chr9:106115364:A:C	C	-1.07518489996907e-6
chr9:106116226:C:T	T	-9.79116784429671e-6
chr9:106129380:G:A	A	4.3405856931995e-5
chr9:106131559:G:A	A	5.72592162300135e-6
chr9:106138768:C:T	T	-1.04776583882229e-5
chr9:106139798:G:A	A	-7.71549335011716e-6
chr9:106150630:A:G	G	-2.14096890882585e-5
chr9:106158556:A:G	G	2.06502683926412e-5
chr9:106161255:G:A	A	-4.58726232910283e-5
chr9:106163108:A:G	G	-5.45424501157564e-6
chr9:106164787:C:A	A	-6.25534988145487e-6
chr9:106178749:T:C	C	5.86590420625799e-6
chr9:106214889:C:A	A	-8.54620667160222e-6
chr9:106219017:A:G	G	-1.50656012604625e-5
chr9:106251904:A:G	G	3.301073663659e-5
chr9:106256244:T:C	C	3.35553319535836e-6
chr9:106269856:G:A	A	1.99102775902012e-5
chr9:106275012:T:C	C	1.61357819474812e-5
chr9:106296306:T:C	C	-1.56338993296874e-6
chr9:106301549:A:G	G	2.05107215531571e-5
chr9:106303437:G:A	A	1.48644652692571e-5
chr9:106304935:A:G	G	-4.73432724845017e-5
chr9:106313530:G:A	A	-7.10440235725741e-6
chr9:106323792:G:A	A	-4.36406433364949e-7
chr9:106328025:C:A	A	3.7278836717141e-6
chr9:106330052:T:C	C	-7.79858430309333e-5
chr9:106331745:C:T	T	-4.09251145139344e-5
chr9:106335109:A:C	C	-7.5040160789991e-5
chr9:106335284:A:G	G	-1.99905127657268e-5
chr9:106359698:A:C	C	1.13497760589634e-5
chr9:106370165:G:A	A	1.93537301299703e-5
chr9:106385081:T:C	C	-1.68293795054289e-5
chr9:106388794:C:A	A	-8.42028622649525e-5
chr9:106390843:A:G	G	5.25523611546694e-5
chr9:106391822:G:A	A	-5.93247786122209e-5
chr9:106393609:C:T	T	-8.49145948050635e-7
chr9:106399532:G:A	A	-3.12860603275487e-5
chr9:106406213:A:G	G	-2.72145351238178e-5
chr9:106411498:G:T	T	9.65130878623348e-6
chr9:106412956:C:A	A	2.07304500866456e-5
chr9:106413502:C:T	T	3.8627067973602e-5
chr9:106415096:G:A	A	3.39649544632233e-6
chr9:106419630:C:T	T	2.30028933988702e-5
chr9:106422314:T:C	C	1.86378940167156e-5
chr9:106423312:T:C	C	-9.92811395722785e-6
chr9:106428282:T:C	C	-2.12600049586319e-6
chr9:106434089:T:C	C	-6.44459791325379e-6
chr9:106436234:A:C	C	1.04804230441982e-6
chr9:106443015:G:A	A	1.85865848784099e-5
chr9:106450020:A:G	G	-4.27533474137731e-5
chr9:106451965:G:A	A	2.65454449574257e-6
chr9:106453188:A:G	G	1.07099935251874e-5
chr9:106453586:T:C	C	-7.68954402872813e-6
chr9:106453978:A:G	G	2.45653603875467e-5
chr9:106456518:T:C	C	-6.14464056050836e-6
chr9:106456868:C:T	T	1.04068424404559e-4
chr9:106471344:C:T	T	4.46964108695936e-5
chr9:106471561:C:A	A	-2.56860672647203e-5
chr9:106481426:T:C	C	3.58340002132257e-5
chr9:106490142:G:A	A	1.00031226011108e-5
chr9:106496951:A:G	G	-4.84466969917679e-6
chr9:106498052:A:G	G	6.75749814076505e-6
chr9:106502795:G:T	T	7.37472065865817e-6
chr9:106510972:C:T	T	9.98488415093764e-6
chr9:106511865:A:G	G	-2.83561360935162e-6
chr9:106513307:T:C	C	1.16546356225908e-5
chr9:106528916:C:T	T	-1.06727021661544e-5
chr9:106531883:G:A	A	-5.97042165550566e-5
chr9:106534255:C:A	A	2.79780399590946e-7
chr9:106535595:C:A	A	-7.97075799308729e-6
chr9:106555097:G:T	T	1.65025773635181e-5
chr9:106558558:T:C	C	1.03944249381288e-6
chr9:106560672:A:C	C	1.40442040296306e-5
chr9:106560966:G:T	T	1.93663700613001e-6
chr9:106583712:T:C	C	-8.29908201713462e-7
chr9:106588216:G:A	A	7.07406064571835e-7
chr9:106592049:C:A	A	-1.94845964561781e-5
chr9:106593071:T:C	C	2.63685928697957e-5
chr9:106598234:G:A	A	-1.3131059872205e-6
chr9:106601865:G:T	T	-3.73746579718113e-6
chr9:106603783:G:A	A	7.8843956021508e-6
chr9:106611263:T:C	C	2.38170232233346e-5
chr9:106617632:T:C	C	1.16986512997413e-5
chr9:106626866:A:G	G	8.01921141771009e-7
chr9:106632060:A:G	G	2.58574972890841e-5
chr9:106639264:A:C	C	1.76425138257895e-5
chr9:106641265:A:C	C	4.14297549020386e-5
chr9:106642141:G:A	A	-1.56553750648806e-5
chr9:106648648:C:T	T	-2.24318889385256e-6
chr9:106660902:T:C	C	7.20284521793572e-6
chr9:106660921:G:A	A	2.00710540288844e-5
chr9:106662176:G:A	A	-3.40222605390394e-5
chr9:106666515:T:G	G	1.57705267026128e-5
chr9:106676223:T:C	C	-9.16868045947316e-5
chr9:106697418:A:G	G	1.01854381535985e-5
chr9:106703215:T:C	C	5.93108803640571e-6
chr9:106708246:G:A	A	3.75654933916469e-5
chr9:106716050:A:G	G	-4.80387120539599e-6
chr9:106718973:G:T	T	1.78884102405763e-5
chr9:106725455:C:T	T	-5.29587317323406e-5
chr9:106736305:C:T	T	4.14674509302926e-5
chr9:106742984:T:C	C	2.75647675386513e-5
chr9:106743964:G:T	T	-5.26263317040646e-6
chr9:106748990:T:C	C	6.51553752499896e-5
chr9:106755888:C:T	T	-8.58012977829405e-6
chr9:106755927:A:G	G	-2.96654979116397e-5
chr9:106756238:T:C	C	-3.05168971659368e-5
chr9:106758976:C:T	T	5.23546516403512e-6
chr9:106767057:G:A	A	2.07852554656248e-5
chr9:106770988:G:A	A	-1.75745180614614e-5
chr9:106777607:T:C	C	-1.02963582578175e-4
chr9:106779923:T:C	C	-4.55417996747963e-6
chr9:106782211:G:A	A	2.98023538955986e-6
chr9:106786204:G:A	A	8.60915111563397e-6
chr9:106788216:G:A	A	-1.06428600771287e-6
chr9:106795660:G:A	A	4.8862991702207e-5
chr9:106797200:T:C	C	-5.00177546708086e-6
chr9:106805963:G:A	A	-7.23748860257588e-6
chr9:106808987:C:A	A	-1.15385706857749e-5
chr9:106818851:C:A	A	6.87057626338067e-5
chr9:106836765:G:A	A	1.6828301948021e-4
chr9:106853948:T:C	C	3.35067211139056e-5
chr9:106859599:T:G	G	-2.15233362779075e-5
chr9:106865488:G:T	T	2.43347696474087e-5
chr9:106870072:G:A	A	1.2948000508835e-4
chr9:106875886:A:G	G	1.12278851495257e-4
chr9:106876923:C:T	T	-4.23274116452304e-6
chr9:106890940:T:C	C	3.10732744769186e-6
chr9:106909346:A:C	C	-4.55473885070508e-6
chr9:106912007:A:G	G	5.82563030168025e-5
chr9:106915516:A:G	G	-1.9334307649732e-5
chr9:106922969:T:C	C	-2.13451115523399e-5
chr9:106925122:A:G	G	2.14114943008042e-5
chr9:106927471:C:T	T	1.86950567428994e-5
chr9:106935939:T:G	G	1.95196512241176e-5
chr9:106953572:T:C	C	-2.8660375065371298e-05
chr9:106968841:G:A	A	-5.45502039034954e-5
chr9:106977862:G:A	A	2.52741569588669e-6
chr9:106980686:C:T	T	-6.11345696060513e-6
chr9:106992374:G:A	A	-4.40909319730497e-5
chr9:106995151:T:G	G	-3.76323480450125e-5
chr9:106999763:A:C	C	1.81178012314917e-7
chr9:107008474:G:A	A	5.90801398247997e-5
chr9:107015975:T:C	C	3.33495197524734e-6
chr9:107018385:C:T	T	-5.61433390165641e-6
chr9:107038867:C:A	A	-6.91616283050707e-5
chr9:107043229:G:A	A	1.21831542327863e-4
chr9:107051076:C:T	T	-2.49106185037845e-5
chr9:107051166:C:T	T	1.9514863015342102e-05
chr9:107053071:A:G	G	-5.13920781041096e-5
chr9:107056903:T:C	C	-1.24117987368412e-5
chr9:107057340:A:G	G	2.51197010870643e-6
chr9:107069966:G:A	A	-3.94052121522133e-5
chr9:107076696:T:C	C	1.85981634985449e-5
chr9:107077209:G:A	A	2.68903418793295e-5
chr9:107093142:G:A	A	-6.88705656725446e-6
chr9:107097807:C:T	T	6.20263678735806e-6
chr9:107101412:G:A	A	-4.98823828364799e-6
chr9:107106432:C:A	A	-1.29124347195388e-5
chr9:107111712:C:A	A	-1.12984894845915e-5
chr9:107115801:C:A	A	-9.84232559410389e-5
chr9:107122956:G:A	A	8.69816166672805e-8
chr9:107123920:G:A	A	8.55766537399868e-7
chr9:107128478:G:A	A	8.64147567961685e-7
chr9:107133110:C:T	T	2.03663203980081e-5
chr9:107134880:T:C	C	4.99953467623182e-6
chr9:107137521:A:G	G	6.98331486817488e-6
chr9:107139520:T:C	C	3.02898517218175e-5
chr9:107141142:T:C	C	1.2892059155456e-6
chr9:107145228:A:G	G	1.45473946331429e-6
chr9:107148219:C:T	T	4.77379985602654e-5
chr9:107148803:A:G	G	1.51922499384937e-5
chr9:107150170:C:T	T	2.69779274652546e-6
chr9:107152506:T:C	C	-2.01059379187187e-5
chr9:107155782:C:T	T	-5.09296332717492e-6
chr9:107164613:T:C	C	9.14573769074178e-6
chr9:107176602:T:C	C	4.14902334582635e-5
chr9:107179800:C:T	T	-1.36165061366123e-4
chr9:107180273:G:T	T	1.14617053597829e-5
chr9:107188517:C:T	T	-3.01742171671702e-6
chr9:107188590:T:C	C	5.10870342444205e-7
chr9:107188878:G:A	A	-2.94092046310276e-5
chr9:107189474:A:G	G	-1.29109725783208e-5
chr9:107191191:T:C	C	-6.19459851662182e-6
chr9:107192531:C:T	T	1.3697295451999e-5
chr9:107196379:C:T	T	-4.22738942905514e-5
chr9:107206072:C:T	T	-6.57289815469539e-5
chr9:107209785:T:G	G	3.97740093646231e-7
chr9:107211925:G:T	T	-2.13976690717084e-6
chr9:107212316:T:C	C	9.70490274747904e-5
chr9:107216231:C:A	A	1.73419652656647e-4
chr9:107216636:G:A	A	1.00850177414868e-6
chr9:107220307:C:T	T	5.83389425206856e-5
chr9:107220634:C:T	T	2.59992617106899e-4
chr9:107224609:C:A	A	-2.65626339392632e-5
chr9:107224842:G:A	A	-1.53842577258098e-6
chr9:107225078:A:C	C	4.01987133645288e-5
chr9:107225448:G:A	A	-5.76760590165318e-5
chr9:107226851:C:T	T	-2.54853920347519e-6
chr9:107233270:C:T	T	-8.45968310048077e-6
chr9:107234713:T:G	G	-3.24197630584788e-5
chr9:107234826:C:T	T	1.09827898357922e-5
chr9:107237914:C:A	A	-1.60599666510558e-5
chr9:107239252:A:G	G	-1.90729813290629e-5
chr9:107240366:G:A	A	1.40595372270125e-5
chr9:107244052:G:A	A	-7.28009797258098e-6
chr9:107251366:C:T	T	1.36264391937979e-5
chr9:107260561:C:T	T	1.37132913362827e-5
chr9:107266156:G:T	T	1.29857780298269e-5
chr9:107270217:G:T	T	1.33067773458396e-5
chr9:107285391:A:G	G	-4.57758627599009e-7
chr9:107286329:C:T	T	1.31772782794128e-5
chr9:107291545:T:G	G	-1.18333409055048e-5
chr9:107291787:C:A	A	-9.50653917286883e-6
chr9:107298778:A:G	G	-2.35271669290491e-6
chr9:107299127:T:G	G	-8.64172973910708e-5
chr9:107301984:G:A	A	-1.28763788154266e-5
chr9:107303678:T:C	C	-5.53511082305094e-6
chr9:107308133:G:A	A	3.24131134698651e-5
chr9:107313751:C:T	T	6.0408274063442e-6
chr9:107321980:C:T	T	-2.88048051228516e-6
chr9:107338464:C:T	T	-2.160420974216e-6
chr9:107340696:T:C	C	3.55246685383915e-5
chr9:107343311:T:C	C	-1.59611000185034e-5
chr9:107346957:C:A	A	3.31735643835829e-5
chr9:107347519:A:G	G	2.82733515993211e-5
chr9:107348456:A:G	G	1.54681457261313e-5
chr9:107349504:T:C	C	-5.89697936942146e-5
chr9:107352115:A:G	G	-9.51532819493683e-6
chr9:107352151:G:A	A	-5.3724399653631e-6
chr9:107352157:G:A	A	4.11253288419845e-5
chr9:107358871:G:A	A	3.69121803166631e-5
chr9:107364199:C:T	T	5.36160533200543e-5
chr9:107369116:C:A	A	-8.110104549848e-6
chr9:107375444:C:T	T	9.00339136282904e-6
chr9:107382048:G:T	T	-6.16584664052303e-5
chr9:107382407:C:T	T	4.43161553844681e-6
chr9:107384188:C:T	T	-4.64216084463663e-6
chr9:107390586:T:G	G	-4.51211662210579e-5
chr9:107390623:G:A	A	-3.67424249482679e-5
chr9:107390700:T:C	C	1.48723795388485e-5
chr9:107391999:A:G	G	-1.11442555260281e-4
chr9:107392140:T:G	G	-7.23820175668998e-6
chr9:107393460:A:G	G	3.10287236598871e-5
chr9:107394019:C:T	T	-1.57601256692929e-5
chr9:107399526:A:G	G	9.06245063440982e-6
chr9:107403159:A:C	C	-2.21925906925958e-6
chr9:107404332:T:G	G	4.51849220709762e-5
chr9:107404822:T:C	C	-8.88248847899786e-6
chr9:107404851:G:A	A	-7.80118185474495e-6
chr9:107405455:A:G	G	-7.91391581741471e-6
chr9:107408826:T:C	C	5.85936671371231e-6
chr9:107410373:G:A	A	-8.04000028280049e-6
chr9:107410615:G:T	T	-1.20468861511871e-5
chr9:107412561:T:C	C	-2.03638108027846e-6
chr9:107421577:G:T	T	-4.01947695707404e-6
chr9:107421973:G:A	A	-9.25888439776157e-5
chr9:107422364:G:A	A	1.3384662863203e-5
chr9:107430063:G:A	A	5.26878804630692e-5
chr9:107430195:A:G	G	2.33872270704288e-5
chr9:107431809:A:G	G	5.58332903533774e-7
chr9:107432839:A:G	G	-4.70287937295841e-6
chr9:107433077:G:A	A	-3.13670267890995e-9
chr9:107434587:C:A	A	-1.83688845983493e-5
chr9:107441726:G:A	A	-6.54995419851072e-6
chr9:107443132:C:T	T	-4.84993912397212e-6
chr9:107447989:A:C	C	2.28441345771885e-5
chr9:107452992:T:G	G	-2.30458775855182e-5
chr9:107463857:A:G	G	1.44264050883233e-5
chr9:107466802:G:A	A	-1.35007293279693e-5
chr9:107467328:T:C	C	2.28107568572938e-5
chr9:107470579:C:T	T	-4.27547253097233e-6
chr9:107479248:C:T	T	3.25066485050875e-6
chr9:107480595:T:C	C	-1.26232419738159e-5
chr9:107489819:T:C	C	1.14126733055374e-5
chr9:107494409:C:T	T	4.42221460990183e-5
chr9:107495481:A:C	C	-9.88974009273331e-6
chr9:107497622:G:A	A	2.73025777192056e-5
chr9:107498452:A:G	G	2.25008047358604e-5
chr9:107508834:T:C	C	2.62821414980642e-5
chr9:107520344:C:T	T	1.48231386470817e-6
chr9:107527512:T:G	G	-3.48272001277521e-5
chr9:107530966:T:C	C	-1.43889095328353e-5
chr9:107535161:A:G	G	-3.77815845237922e-5
chr9:107537526:C:T	T	1.13750154201971e-5
chr9:107537603:A:C	C	8.08198420304496e-6
chr9:107541829:G:A	A	-1.88643750446307e-5
chr9:107544350:G:A	A	-1.81043196417481e-5
chr9:107545657:G:A	A	-3.47856965580359e-5
chr9:107548843:G:A	A	-2.07032693949741e-5
chr9:107552480:C:T	T	1.71381610728403e-5
chr9:107556501:G:A	A	-6.96174262010323e-5
chr9:107558728:C:T	T	4.93006317609974e-6
chr9:107558859:G:A	A	-9.6159770957273e-6
chr9:107559490:C:T	T	-1.43114459369608e-5
chr9:107564636:C:T	T	-4.08963025519196e-5
chr9:107566445:A:C	C	-1.22819999420767e-5
chr9:107577370:G:A	A	2.66926504359383e-5
chr9:107590740:T:G	G	-7.53136001100282e-5
chr9:107594013:C:T	T	8.94840726355422e-5
chr9:107603056:A:G	G	-3.96245866286427e-7
chr9:107606193:G:A	A	6.33346961715499e-6
chr9:107606814:T:C	C	-1.36016006450543e-5
chr9:107608174:A:G	G	2.34888806122994e-6
chr9:107609101:A:G	G	5.36436656483357e-6
chr9:107611279:C:T	T	1.66122078833968e-5
chr9:107613366:G:A	A	2.86976252818585e-5
chr9:107613385:G:A	A	-5.27133871499018e-6
chr9:107620831:A:G	G	-1.08289717965403e-4
chr9:107620999:G:A	A	-6.29086620965633e-6
chr9:107623799:G:A	A	-4.44520297045342e-5
chr9:107624453:G:A	A	6.51753717831562e-6
chr9:107624795:G:A	A	1.93004242698081e-5
chr9:107626124:A:C	C	-6.09364315974603e-6
chr9:107628409:G:A	A	-4.05315291316963e-5
chr9:107641786:A:C	C	-1.90762249513761e-5
chr9:107641795:C:T	T	-2.45952851813349e-5
chr9:107648920:G:A	A	-3.83388391660395e-5
chr9:107648946:A:G	G	-5.887436087606e-5
chr9:107650366:G:T	T	1.28427944862462e-6
chr9:107652516:C:T	T	1.66014983419796e-5
chr9:107653725:A:C	C	-6.50723939329665e-6
chr9:107660448:G:A	A	-1.29263431640288e-5
chr9:107661670:G:T	T	-9.17990916775177e-6
chr9:107662294:T:C	C	-2.75962823801157e-5
chr9:107667383:A:G	G	2.74647710938731e-5
chr9:107669566:A:G	G	5.02680690158097e-6
chr9:107669606:C:T	T	-2.57653471256205e-5
chr9:107669608:G:A	A	7.73554177173566e-6
chr9:107673018:T:C	C	-5.46480317875173e-6
chr9:107673587:A:G	G	-2.81306176517742e-6
chr9:107674687:A:G	G	-5.41682489625837e-6
chr9:107676137:C:T	T	8.86698664679868e-6
chr9:107676195:C:T	T	3.65354567396549e-6
chr9:107677896:G:A	A	-1.1070426301625e-5
chr9:107680196:G:A	A	-1.46755386162122e-5
chr9:107684423:T:C	C	-1.12617475461142e-5
chr9:107686166:C:T	T	-1.17753828569948e-5
chr9:107686203:T:C	C	3.6689879755809e-5
chr9:107686306:G:A	A	-1.6785459248105e-5
chr9:107688966:G:A	A	-9.30116356603506e-6
chr9:107689235:C:T	T	-1.9645695517117e-5
chr9:107689356:C:T	T	-7.1665916694586e-6
chr9:107689451:A:G	G	3.87511519371361e-5
chr9:107690230:C:T	T	-3.66270811742043e-7
chr9:107690489:G:A	A	6.83575452837379e-5
chr9:107691703:A:G	G	-1.45559758042119e-5
chr9:107691864:A:G	G	-5.283304281287e-6
chr9:107693660:T:G	G	-6.70106488052493e-6
chr9:107694977:C:T	T	-3.89125502674432e-6
chr9:107695052:C:T	T	-6.07757835379685e-6
chr9:107696029:A:G	G	8.02690559482641e-5
chr9:107696471:T:C	C	1.83772776130081e-5
chr9:107696957:G:A	A	-2.1563915925741e-5
chr9:107698712:T:C	C	-6.33928186386194e-6
chr9:107700039:T:C	C	4.62076581412674e-6
chr9:107700556:G:A	A	1.57295300833201e-5
chr9:107704719:A:G	G	-1.29508108815749e-5
chr9:107705142:A:G	G	-1.72740289958103e-5
chr9:107705217:T:C	C	-1.78206388188586e-5
chr9:107705301:T:G	G	-1.1290908949463e-5
chr9:107705553:G:A	A	-5.92326915621673e-5
chr9:107706615:C:T	T	8.53478764165046e-6
chr9:107706777:T:C	C	3.51110084004215e-5
chr9:107707644:C:T	T	-7.63734510579297e-6
chr9:107710171:C:T	T	-6.54422484304518e-6
chr9:107713549:G:A	A	-8.53049782090396e-7
chr9:107713567:T:C	C	-2.15890270880797e-6
chr9:107714256:C:T	T	-1.58101809685781e-5
chr9:107715259:T:C	C	2.62115912572348e-6
chr9:107715606:G:A	A	2.17587060526713e-5
chr9:107716207:A:C	C	7.48805027493528e-6
chr9:107725548:G:A	A	-7.82977421635896e-6
chr9:107732763:C:A	A	8.38033810771811e-7
chr9:107734954:G:A	A	5.69476930239893e-6
chr9:107735155:C:T	T	7.88064521964336e-6
chr9:107736912:T:C	C	-2.61381444680614e-5
chr9:107742191:A:G	G	1.53475552136847e-6
chr9:107742220:A:G	G	-1.91125894820455e-5
chr9:107742221:A:G	G	1.52872991491125e-5
chr9:107742715:T:C	C	-6.80007150120791e-6
chr9:107747056:C:T	T	1.28411307393502e-5
chr9:107747623:A:G	G	-1.02549331643449e-5
chr9:107750270:T:C	C	-9.56810272644681e-6
chr9:107751524:G:A	A	4.8635716353147e-6
chr9:107752003:C:T	T	4.19068173745928e-6
chr9:107755513:C:T	T	-2.36720905863037e-6
chr9:107757801:A:G	G	-1.44123178287725e-5
chr9:107758253:C:T	T	-1.2514207750416e-6
chr9:107760460:G:A	A	6.9584261891443e-7
chr9:107766806:C:T	T	-4.21368186424507e-5
chr9:107770241:C:A	A	-9.74963902586687e-7
chr9:107779852:G:A	A	-5.9584005121693e-6
chr9:107782126:G:A	A	2.57949491777752e-6
chr9:107782717:T:G	G	-4.96491680902021e-6
chr9:107783171:T:C	C	-6.95071674770086e-6
chr9:107785916:A:G	G	-2.8454764803059e-5
chr9:107786483:G:T	T	1.58901054565136e-5
chr9:107789554:C:T	T	-9.63224397569548e-6
chr9:107791386:G:A	A	2.04913386069814e-6
chr9:107792148:G:T	T	9.66758020146579e-6
chr9:107792566:C:T	T	-1.08325409916179e-5
chr9:107793680:A:C	C	1.18286756225296e-5
chr9:107794518:A:G	G	-7.33886184439005e-6
chr9:107795125:C:T	T	7.98123015216904e-6
chr9:107807094:C:T	T	-2.47409173924288e-5
chr9:107811022:C:T	T	2.84075325706516e-5
chr9:107814479:T:G	G	1.44641420877799e-5
chr9:107817116:A:G	G	1.32638925950466e-5
chr9:107825608:C:T	T	-3.71255597933942e-5
chr9:107830889:T:G	G	1.01220899242298e-5
chr9:107831634:T:G	G	-1.88968737074442e-5
chr9:107834080:G:A	A	5.08091508274654e-6
chr9:107834291:A:G	G	7.14736907901044e-7
chr9:107842957:G:A	A	2.43243903589305e-5
chr9:107843735:T:C	C	-3.97526210213945e-5
chr9:107850393:G:A	A	-1.12689693542769e-4
chr9:107853603:G:A	A	-2.45614092113436e-4
chr9:107855879:G:A	A	-1.09550123744114e-5
chr9:107859644:C:T	T	-1.71885704881087e-5
chr9:107863574:A:G	G	-7.43060416549552e-6
chr9:107866267:C:T	T	-9.73656486746676e-5
chr9:107868112:G:A	A	1.73413121567625e-5
chr9:107868788:C:T	T	-7.60217202366838e-6
chr9:107870345:G:A	A	2.86884599778767e-5
chr9:107870593:G:A	A	-1.76516592670582e-5
chr9:107875268:C:T	T	1.56210963944173e-5
chr9:107876547:G:A	A	-9.69362118000454e-7
chr9:107883131:T:C	C	4.07120108591602e-5
chr9:107886928:G:A	A	3.88754237275394e-5
chr9:107887272:A:G	G	3.62785472309618e-5
chr9:107895834:G:A	A	1.98237202475139e-5
chr9:107897106:C:A	A	3.49187125254987e-5
chr9:107897787:A:G	G	1.07948813963353e-4
chr9:107904127:G:A	A	6.05728671990876e-6
chr9:107904128:A:G	G	6.05728671990876e-6
chr9:107907972:C:T	T	2.67897717796204e-5
chr9:107911646:T:C	C	-1.13938491437973e-5
chr9:107914807:G:A	A	6.77932531640174e-5
chr9:107924363:T:C	C	-3.69729680753496e-5
chr9:107926270:A:G	G	7.83069959717334e-7
chr9:107926457:A:G	G	9.45459749397542e-7
chr9:107928366:C:T	T	1.70928889616218e-7
chr9:107931358:T:C	C	-3.05720835018385e-8
chr9:107931771:C:T	T	5.37227346374207e-5
chr9:107931927:G:T	T	1.11165213013047e-5
chr9:107932206:T:C	C	1.78383447935831e-5
chr9:107932397:A:C	C	5.56912245685511e-5
chr9:107933110:A:G	G	-4.64041324227626e-6
chr9:107933925:A:G	G	2.50465643959877e-6
chr9:107941806:T:C	C	9.15111504226939e-6
chr9:107944769:T:C	C	6.41211067767413e-6
chr9:107945683:C:T	T	-4.57866259358923e-6
chr9:107946963:C:A	A	-2.31378982649295e-5
chr9:107947306:A:G	G	-1.03505729743984e-5
chr9:107948326:G:A	A	1.4671595885474e-5
chr9:107948702:T:C	C	7.48505790707768e-6
chr9:107949505:A:G	G	-1.41691602355837e-5
chr9:107961642:A:G	G	-3.23376168435785e-5
chr9:107961965:G:A	A	-3.15804180130549e-5
chr9:107966906:C:T	T	1.65143757019825e-5
chr9:107969111:T:C	C	-6.51159271047948e-6
chr9:107969648:C:T	T	-3.98291816836121e-6
chr9:107970557:C:A	A	9.18072039162385e-6
chr9:107971483:T:C	C	-2.94715926011133e-5
chr9:107973255:A:G	G	-5.45488461309817e-5
chr9:107973283:T:C	C	-1.15997683187736e-5
chr9:107974573:T:C	C	-1.25335895454924e-5
chr9:107974633:C:T	T	1.83353497662431e-5
chr9:107975934:T:G	G	-8.32068925698353e-6
chr9:107976367:A:G	G	-1.70880168081231e-5
chr9:107979514:G:A	A	1.28682459722523e-5
chr9:107989825:G:A	A	7.00997299957569e-6
chr9:107992974:A:G	G	-7.03179677258584e-6
chr9:107999295:A:C	C	1.9677185690872e-6
chr9:107999329:C:A	A	9.96284526688231e-6
chr9:108003078:G:A	A	5.6679564788354e-5
chr9:108013692:C:T	T	1.34487603787272e-5
chr9:108018334:G:A	A	3.80132468037955e-5
chr9:108025005:G:A	A	-8.14194620285864e-8
chr9:108025449:A:G	G	-1.3319188998405e-5
chr9:108039327:C:A	A	-1.01770890525094e-5
chr9:108041578:C:A	A	2.76106025219334e-5
chr9:108057851:G:T	T	-1.21110253168212e-5
chr9:108059944:C:A	A	-1.74391857575667e-5
chr9:108064179:C:T	T	-1.67645465641593e-5
chr9:108070303:A:G	G	2.14919830562035e-5
chr9:108071245:C:A	A	2.10340813761482e-5
chr9:108072268:T:C	C	-8.08165883387409e-6
chr9:108074003:C:T	T	-1.38231270292078e-5
chr9:108074895:C:T	T	9.68811811945037e-6
chr9:108081145:C:T	T	2.08570448998339e-5
chr9:108082119:C:T	T	2.81794757188396e-6
chr9:108082935:C:T	T	-3.77578032492688e-5
chr9:108083396:T:C	C	-4.0527860891671e-5
chr9:108091288:T:C	C	1.47950627421358e-6
chr9:108106252:G:A	A	-1.5485875413736e-5
chr9:108110027:C:T	T	-1.43333675967813e-5
chr9:108111914:C:T	T	-4.13360710959508e-6
chr9:108117658:T:G	G	5.98082797782317e-5
chr9:108118219:T:C	C	-1.61434176192324e-6
chr9:108118710:G:T	T	-1.89004030840369e-5
chr9:108119173:C:T	T	1.69575689803881e-6
chr9:108119764:G:A	A	-4.02156573070251e-6
chr9:108120248:T:G	G	4.20458358664785e-5
chr9:108121146:C:T	T	-3.53281244135626e-6
chr9:108124768:C:A	A	4.87070790149868e-6
chr9:108129214:T:C	C	-1.59522660360763e-5
chr9:108131549:T:C	C	3.62413506509602e-6
chr9:108134060:G:A	A	4.77697620852593e-6
chr9:108134792:T:C	C	6.56132341716899e-6
chr9:108137536:T:C	C	-4.27761063285045e-5
chr9:108143645:G:A	A	-4.11762358760577e-5
chr9:108143977:T:C	C	-5.39310289669226e-5
chr9:108150874:T:G	G	-3.79125108613324e-6
chr9:108160738:T:C	C	-1.55932314209359e-5
chr9:108161603:C:T	T	6.67329911692891e-6
chr9:108164792:G:T	T	1.4516089389553e-5
chr9:108166750:A:G	G	1.24051201692646e-5
chr9:108167325:T:C	C	-2.41512224522655e-7
chr9:108176802:T:C	C	3.63571123634732e-6
chr9:108179102:C:T	T	1.28508579213697e-5
chr9:108180599:C:T	T	-6.08488621882204e-6
chr9:108182706:G:A	A	-3.50611355616818e-5
chr9:108184875:C:T	T	9.73738946599375e-7
chr9:108188208:T:C	C	-2.80073043849268e-5
chr9:108189204:G:A	A	-1.38864056171394e-5
chr9:108192347:T:C	C	-1.13127972877194e-4
chr9:108192763:G:A	A	-1.16776173267256e-4
chr9:108194220:C:T	T	-3.20931152042033e-7
chr9:108215055:C:T	T	5.94313098258233e-6
chr9:108217331:C:T	T	-3.9553695314763e-4
chr9:108217756:T:C	C	7.66404227274859e-5
chr9:108219972:G:A	A	1.740395978955e-5
chr9:108224123:A:G	G	3.84578219211957e-5
chr9:108234919:T:C	C	-1.28416575134148e-4
chr9:108235374:G:A	A	-1.83952680906655e-5
chr9:108255634:T:C	C	-1.13091947080988e-5
chr9:108270748:T:C	C	-5.40174137008377e-6
chr9:108289471:T:C	C	-1.96725922200787e-5
chr9:108300235:A:G	G	-1.53140927352198e-5
chr9:108305873:C:T	T	-1.69056626543144e-5
chr9:108306203:C:A	A	-1.34023148744615e-5
chr9:108312341:G:T	T	-3.33109549243227e-5
chr9:108313673:A:G	G	-1.65906939845103e-5
chr9:108314538:T:G	G	-3.23240597102987e-6
chr9:108314782:T:C	C	-2.52986300954533e-5
chr9:108318346:G:A	A	9.01465584732701e-6
chr9:108323701:C:T	T	-2.99810470456897e-5
chr9:108339251:T:G	G	-1.59627313308315e-5
chr9:108344911:A:C	C	-1.72723409316101e-5
chr9:108352448:T:C	C	-7.507557884825e-6
chr9:108356125:C:T	T	-2.74971805228059e-5
chr9:108358073:A:C	C	-2.44566562303365e-5
chr9:108359832:T:C	C	-4.26359881958804e-5
chr9:108377545:G:T	T	-2.14284821757776e-6
chr9:108381660:C:A	A	-9.82648924981497e-6
chr9:108381680:T:G	G	-2.1935377831654e-5
chr9:108384374:G:A	A	5.10194292746643e-5
chr9:108389420:T:C	C	-1.99020361483716e-5
chr9:108397708:G:A	A	-4.94392690121809e-5
chr9:108399575:A:G	G	-1.58741313374133e-6
chr9:108400586:G:A	A	-1.5785700732252e-5
chr9:108401108:A:G	G	5.89562572343363e-7
chr9:108404917:T:C	C	-9.38920764377395e-7
chr9:108411132:A:G	G	-7.40722548154485e-6
chr9:108413517:C:A	A	1.41125044772649e-5
chr9:108413937:G:A	A	-1.64114216617704e-6
chr9:108414391:G:T	T	-9.79722592890856e-7
chr9:108419805:T:C	C	2.48769407903621e-5
chr9:108421661:G:A	A	-8.00749726921699e-6
chr9:108424266:G:A	A	1.85582616244135e-5
chr9:108430372:A:C	C	-1.08607863541764e-5
chr9:108435456:G:A	A	6.41941771649014e-6
chr9:108437963:T:C	C	-1.49034923078285e-5
chr9:108439930:A:G	G	2.0861876352666e-5
chr9:108463908:T:C	C	3.34050708595704e-5
chr9:108468038:G:A	A	1.40728740125158e-5
chr9:108468823:A:C	C	-3.55461982032082e-5
chr9:108469550:C:T	T	-1.30189348517169e-5
chr9:108470506:G:A	A	1.4189103279284e-4
chr9:108474625:A:G	G	9.38571005519555e-8
chr9:108476634:T:C	C	1.09032694589091e-5
chr9:108483819:G:A	A	3.70597206819837e-6
chr9:108488916:G:A	A	-3.14935629085384e-5
chr9:108495909:C:T	T	-6.64799008408061e-6
chr9:108497065:T:G	G	-3.74160779719168e-5
chr9:108497759:T:C	C	9.75958643859141e-5
chr9:108513304:G:A	A	-2.98811053015007e-6
chr9:108515239:G:A	A	-6.56234267943432e-6
chr9:108516789:A:G	G	-4.1397468968474e-5
chr9:108518884:G:A	A	5.72119017601979e-7
chr9:108519128:C:T	T	-9.57966904867384e-5
chr9:108521039:G:A	A	-2.07562045392853e-5
chr9:108523149:T:C	C	-1.24772216600148e-5
chr9:108523185:T:C	C	-1.06306821702446e-5
chr9:108523334:G:A	A	-1.56125893520981e-5
chr9:108525757:G:A	A	-4.78000806301329e-6
chr9:108526996:G:A	A	-1.30856582448925e-5
chr9:108529042:T:G	G	2.82294494751959e-5
chr9:108529504:G:T	T	4.24687939807785e-6
chr9:108533003:G:A	A	-3.57558237612178e-5
chr9:108542231:T:G	G	-3.42962688998689e-5
chr9:108544087:A:C	C	3.57276913311326e-5
chr9:108547021:T:C	C	2.09767150177973e-5
chr9:108549716:G:A	A	2.77127091752706e-5
chr9:108557866:T:C	C	2.98651274560113e-5
chr9:108572234:C:T	T	-1.27080970982779e-5
chr9:108573158:T:C	C	3.67466311665205e-5
chr9:108574381:T:C	C	6.41343518717112e-6
chr9:108589156:G:A	A	-2.54643897806323e-5
chr9:108591317:T:C	C	7.97551769523849e-6
chr9:108591777:G:A	A	4.02902084503191e-6
chr9:108593901:G:A	A	-1.75241149856616e-5
chr9:108600262:T:C	C	-1.07507567293087e-5
chr9:108600704:G:A	A	-4.95908477754604e-6
chr9:108608515:C:A	A	3.24307181770832e-6
chr9:108610479:A:C	C	7.58927052760195e-7
chr9:108611181:A:C	C	1.81313137714129e-5
chr9:108616972:G:A	A	2.89597127339119e-6
chr9:108619719:G:T	T	-7.31915420438954e-5
chr9:108625073:G:A	A	5.73766609331721e-7
chr9:108625539:A:G	G	5.21550867302298e-6
chr9:108631726:C:T	T	3.61391747952946e-5
chr9:108634242:G:A	A	-3.55706831350434e-5
chr9:108634462:G:A	A	2.50694516711627e-5
chr9:108637851:A:C	C	1.16786187495123e-5
chr9:108639186:T:G	G	1.85839627003214e-5
chr9:108641279:C:T	T	2.77040563612507e-5
chr9:108642948:C:T	T	8.92956977314973e-5
chr9:108643835:G:T	T	5.700138667998e-5
chr9:108644068:C:T	T	-2.72433695161371e-6
chr9:108645745:C:T	T	4.83083764184759e-7
chr9:108645814:C:T	T	-3.30144051255708e-6
chr9:108646093:A:C	C	2.82313165290444e-5
chr9:108647877:T:C	C	-1.05691579386197e-5
chr9:108647893:G:A	A	-1.58769727588079e-5
chr9:108649627:C:T	T	-3.44750917416914e-6
chr9:108653431:T:G	G	2.17971163978415e-5
chr9:108655711:G:A	A	1.35431392709854e-5
chr9:108661194:T:C	C	2.64287308795741e-5
chr9:108665190:A:C	C	8.38563254933932e-6
chr9:108665474:T:C	C	-1.11820232049572e-5
chr9:108674590:G:A	A	-3.86352247384796e-5
chr9:108690911:T:C	C	5.29528090033079e-6
chr9:108691409:C:T	T	-3.14121541450126e-5
chr9:108707653:G:A	A	-1.1269202055381e-5
chr9:108708608:C:A	A	1.24751835436775e-6
chr9:108719652:C:T	T	-1.49375867642733e-5
chr9:108721056:C:T	T	4.58329101690397e-5
chr9:108723571:C:T	T	1.80317116761022e-5
chr9:108724410:A:G	G	-4.85917358305008e-6
chr9:108736103:G:A	A	-1.13297767416247e-5
chr9:108741895:C:A	A	-2.06419626591776e-6
chr9:108743458:T:C	C	2.63756011947029e-7
chr9:108744203:A:C	C	4.16285702383591e-5
chr9:108744981:T:C	C	9.28366901355868e-6
chr9:108747706:T:C	C	-1.28244950967447e-5
chr9:108749390:G:A	A	1.21013126625167e-5
chr9:108749712:T:C	C	1.70514200292843e-7
chr9:108754119:C:T	T	-1.67741897083407e-5
chr9:108755870:G:T	T	-7.50875654778516e-6
chr9:108760820:A:G	G	-1.24306570195028e-5
chr9:108762374:C:T	T	-3.07604433515706e-5
chr9:108762541:C:T	T	-1.70362901448538e-5
chr9:108765733:G:A	A	-7.85410539117164e-6
chr9:108768240:A:G	G	-1.29643206252999e-5
chr9:108772002:G:T	T	-5.65206272260271e-5
chr9:108773811:A:G	G	2.08359369395417e-6
chr9:108775242:C:T	T	-7.65566147309708e-6
chr9:108778373:T:C	C	-6.0066618564377e-6
chr9:108779270:C:A	A	-1.89716760038209e-5
chr9:108780670:A:C	C	-8.23141108193857e-7
chr9:108783086:C:T	T	1.47116498405639e-5
chr9:108783743:C:T	T	-6.94506789032098e-7
chr9:108785389:C:T	T	-5.28532491709298e-6
chr9:108788582:G:A	A	-2.82523006901634e-5
chr9:108789444:A:C	C	2.28993975328241e-6
chr9:108789742:C:T	T	-1.20846374440426e-5
chr9:108801297:C:T	T	-1.05815306428552e-5
chr9:108810002:G:A	A	9.45880118952008e-5
chr9:108810501:G:A	A	1.43529855673199e-5
chr9:108814860:G:A	A	2.7467905708416e-7
chr9:108816948:G:T	T	5.92491274229807e-6
chr9:108821332:C:T	T	-4.52087929928958e-5
chr9:108821444:A:C	C	-2.42482125716862e-5
chr9:108821843:C:T	T	-6.61369109092554e-6
chr9:108830846:G:A	A	-2.87692192933879e-5
chr9:108831993:A:G	G	2.37060791791664e-6
chr9:108833805:T:C	C	-4.93079742605091e-6
chr9:108835506:T:C	C	4.52646481857457e-5
chr9:108836690:T:C	C	-4.40955357702829e-6
chr9:108836786:G:A	A	2.58387244056695e-6
chr9:108843003:C:T	T	2.40180747656727e-6
chr9:108843796:G:A	A	-2.00506371860379e-6
chr9:108844512:T:G	G	-5.19275512548465e-8
chr9:108850710:T:C	C	-1.36951603740804e-5
chr9:108850865:C:A	A	-1.09147802082513e-6
chr9:108851521:T:C	C	1.66534111520529e-5
chr9:108855061:A:G	G	-2.01184910846533e-6
chr9:108855547:G:T	T	4.79318158511081e-5
chr9:108857427:A:G	G	7.4168012128049e-6
chr9:108859159:G:A	A	-8.32476503987167e-6
chr9:108860775:T:C	C	6.91955194010687e-6
chr9:108863340:G:A	A	-1.2776408836714e-5
chr9:108863810:G:A	A	-1.9804468503418e-6
chr9:108878387:C:T	T	5.40945796192429e-6
chr9:108879545:G:A	A	2.59943343099582e-5
chr9:108890197:G:A	A	1.36496395537187e-6
chr9:108891326:C:T	T	-1.08831263195951e-5
chr9:108897159:T:C	C	5.95248734263267e-5
chr9:108898904:T:C	C	8.97677058957976e-5
chr9:108901513:C:T	T	2.51423982465632e-7
chr9:108906372:C:T	T	-1.48482482281553e-5
chr9:108907820:C:A	A	-3.75009909405635e-5
chr9:108917592:G:A	A	4.35271578888029e-5
chr9:108926548:C:T	T	1.06442883517658e-5
chr9:108934774:G:A	A	-8.04449353028639e-6
chr9:108943221:A:C	C	1.24162105966954e-5
chr9:108950627:C:T	T	-1.57331073889353e-5
chr9:108968887:T:C	C	3.47646510462018e-6
chr9:108977635:C:T	T	-2.58497009332337e-4
chr9:108982491:A:C	C	3.49443928167544e-5
chr9:108983817:T:G	G	-3.17466563946201e-5
chr9:108985030:T:C	C	7.98137502902393e-7
chr9:108992008:T:C	C	1.56101076773555e-5
chr9:108992728:C:T	T	2.94668211808071e-5
chr9:109004178:C:A	A	5.66617531891733e-6
chr9:109011463:C:T	T	-9.46436504544762e-6
chr9:109013944:G:A	A	1.92831590770961e-5
chr9:109020390:G:A	A	-9.15020426819944e-7
chr9:109026278:T:C	C	1.14498271906453e-5
chr9:109037089:G:T	T	8.29654027828752e-6
chr9:109039181:G:A	A	1.92557483081416e-5
chr9:109045114:A:G	G	7.24973592466068e-6
chr9:109048524:T:C	C	1.27279826380129e-5
chr9:109053060:C:A	A	-3.03546037444973e-6
chr9:109059191:C:T	T	-2.21451391699895e-5
chr9:109061018:C:T	T	3.63384855815833e-6
chr9:109072703:G:A	A	-7.43397088783904e-6
chr9:109073680:A:G	G	1.08848150316234e-5
chr9:109082533:G:A	A	-5.92298871486475e-5
chr9:109086920:A:G	G	-2.42770237228451e-5
chr9:109091966:G:A	A	-4.1423701908062e-5
chr9:109110564:T:C	C	1.32882833352208e-5
chr9:109118456:T:C	C	1.74376067176529e-5
chr9:109124295:C:A	A	5.44515759482906e-6
chr9:109127917:T:C	C	1.14556224411121e-5
chr9:109128069:C:A	A	1.52401297637697e-5
chr9:109129674:C:T	T	1.29458607998674e-5
chr9:109131566:T:C	C	-1.23018508176502e-4
chr9:109136918:C:T	T	1.08834687440486e-6
chr9:109148410:C:T	T	1.56849313646296e-5
chr9:109153194:T:C	C	-7.08178058459221e-6
chr9:109156085:C:A	A	7.22592879812389e-7
chr9:109164019:C:T	T	-3.35683684120658e-6
chr9:109170062:C:T	T	-4.01752355950082e-6
chr9:109174508:C:T	T	-2.21343740555155e-5
chr9:109175845:G:T	T	-2.40472633754676e-6
chr9:109175927:G:A	A	1.93734974155903e-6
chr9:109179574:A:C	C	-4.73413830282393e-6
chr9:109180224:C:T	T	-8.00577946128038e-6
chr9:109180930:G:A	A	-5.92009928354732e-6
chr9:109182769:T:G	G	1.52295456990738e-6
chr9:109183823:A:G	G	2.81172159972922e-6
chr9:109187808:G:T	T	2.08232333901886e-6
chr9:109199109:T:C	C	1.4814674056078e-5
chr9:109201086:A:C	C	3.95779956121208e-5
chr9:109204227:G:A	A	-2.35188699105909e-5
chr9:109210217:A:G	G	1.46548297245194e-5
chr9:109215834:A:G	G	1.74767286799668e-6
chr9:109216206:T:C	C	1.49653720644925e-5
chr9:109216911:C:A	A	2.44471349034797e-5
chr9:109217527:T:C	C	8.38979502033662e-6
chr9:109217575:C:A	A	1.42345235212964e-5
chr9:109219046:T:C	C	5.77951272002843e-5
chr9:109220630:G:A	A	4.42332451598403e-5
chr9:109221297:T:C	C	2.5956788756531e-5
chr9:109222433:C:T	T	-9.32937470653911e-6
chr9:109222988:T:G	G	-4.66129570050234e-7
chr9:109224680:T:C	C	1.13101795018499e-5
chr9:109225208:C:T	T	9.23734524569167e-6
chr9:109229420:C:T	T	2.25980505073044e-6
chr9:109230229:C:T	T	-4.62558618894579e-5
chr9:109232442:A:C	C	5.79155275103155e-6
chr9:109234942:G:A	A	-3.34705975650945e-6
chr9:109243407:T:G	G	-1.2737942099962e-5
chr9:109247244:C:A	A	-3.08131521293494e-5
chr9:109257314:C:T	T	2.00164188395242e-6
chr9:109258388:T:C	C	-1.79347259464727e-5
chr9:109258676:G:A	A	-3.12225005338755e-7
chr9:109258681:G:A	A	-1.36765996046998e-5
chr9:109259428:G:T	T	-7.50132156691161e-7
chr9:109262216:T:C	C	2.55998575103573e-7
chr9:109268620:C:T	T	-1.56422154082816e-6
chr9:109270812:T:C	C	8.0440216545686e-5
chr9:109271417:A:G	G	-2.70588205060516e-6
chr9:109278158:G:A	A	-5.96764461702951e-5
chr9:109279518:G:A	A	-5.72257307089332e-5
chr9:109289678:C:T	T	-1.94827350813628e-5
chr9:109296684:A:G	G	3.40147131471513e-6
chr9:109312670:C:A	A	4.26517884889772e-6
chr9:109323716:G:A	A	-3.95001995539194e-5
chr9:109325942:A:G	G	-1.87591970066736e-5
chr9:109334263:G:A	A	2.63025218851206e-5
chr9:109338678:G:A	A	1.95751596218982e-6
chr9:109341548:C:T	T	-7.67382644476785e-6
chr9:109342264:A:C	C	3.6002599807683e-5
chr9:109343051:C:T	T	1.10981598077798e-5
chr9:109349265:C:T	T	1.43384586434247e-5
chr9:109350354:T:C	C	-1.04568312657127e-5
chr9:109351401:G:A	A	3.44339104562261e-6
chr9:109357410:T:G	G	4.45668558007508e-6
chr9:109368942:T:C	C	-1.62747538167584e-5
chr9:109370803:C:T	T	1.73136145245816e-5
chr9:109389069:C:T	T	-1.56607489020129e-5
chr9:109393355:C:T	T	4.04143177509287e-5
chr9:109401765:G:A	A	2.06891593110661e-5
chr9:109403266:A:C	C	-1.80123218881006e-5
chr9:109431134:A:G	G	4.24575036375179e-6
chr9:109436825:T:G	G	-1.04203051975278e-5
chr9:109439323:C:T	T	4.34666301584367e-6
chr9:109452710:C:T	T	1.38440192224891e-5
chr9:109455755:T:C	C	-7.20633283545647e-6
chr9:109456123:T:C	C	2.58026581091251e-6
chr9:109456561:G:T	T	1.6482107895066e-5
chr9:109458772:T:C	C	8.41247219807799e-6
chr9:109462819:T:C	C	1.833109403197e-5
chr9:109474599:T:C	C	3.61003061190019e-5
chr9:109481041:T:C	C	4.2244401727763e-6
chr9:109481479:T:C	C	2.03503291992912e-5
chr9:109481787:T:C	C	-2.23687838550045e-5
chr9:109489283:G:A	A	-3.35428834942529e-7
chr9:109496590:G:A	A	1.98860911077635e-5
chr9:109504387:G:A	A	-2.3670697321152e-5
chr9:109509115:C:T	T	-3.8061151224758e-5
chr9:109509525:T:C	C	-6.04424440867721e-6
chr9:109512253:T:C	C	5.75601582983164e-5
chr9:109515460:A:C	C	2.01585219797942e-5
chr9:109516714:C:T	T	-6.16020092631447e-5
chr9:109531650:C:T	T	-1.05304704393528e-5
chr9:109539940:T:C	C	1.31540173006804e-5
chr9:109540040:T:G	G	1.31540173006804e-5
chr9:109547025:G:A	A	-2.76223086626739e-5
chr9:109551618:C:T	T	1.35548950267951e-5
chr9:109552733:A:G	G	-1.31942747535414e-5
chr9:109554445:A:G	G	-8.7880186500168e-6
chr9:109562771:G:A	A	-2.7243100230717e-7
chr9:109574668:T:C	C	4.54135122689964e-5
chr9:109577479:A:G	G	1.6217591635571e-5
chr9:109583954:A:G	G	4.24831731463431e-5
chr9:109587981:C:T	T	-3.10913142065353e-5
chr9:109590848:C:T	T	1.15206387098233e-5
chr9:109592937:A:C	C	-1.55427190376692e-6
chr9:109593809:A:G	G	-7.07848758505268e-6
chr9:109604103:T:C	C	2.99731329504986e-6
chr9:109604209:A:G	G	6.21262749383858e-5
chr9:109605120:G:T	T	5.28238384157976e-6
chr9:109620242:G:A	A	2.59598972801523e-5
chr9:109621149:C:T	T	2.55833623935474e-5
chr9:109625065:A:G	G	-3.05925658305938e-5
chr9:109625849:C:T	T	-3.1742883617776e-5
chr9:109627386:G:T	T	2.75602844837838e-5
chr9:109628574:A:G	G	2.03299127451242e-5
chr9:109629141:A:G	G	-6.69867074864451e-6
chr9:109629263:G:A	A	1.05263039775619e-5
chr9:109631227:T:C	C	5.4737406580355e-6
chr9:109634805:A:G	G	-3.15539452640855e-5
chr9:109637481:G:A	A	2.74033205349313e-5
chr9:109639394:A:G	G	1.70422101267803e-6
chr9:109644331:A:G	G	4.48697379190195e-6
chr9:109644464:C:T	T	-2.20232774253948e-5
chr9:109649731:C:T	T	-1.53939714553029e-6
chr9:109653126:T:C	C	1.56577538026047e-5
chr9:109653156:A:G	G	-1.41598404779539e-4
chr9:109656631:C:A	A	-5.9342256571679e-6
chr9:109656770:G:A	A	-1.35628008564008e-5
chr9:109656964:G:A	A	-3.49408635627103e-6
chr9:109657185:C:A	A	-4.99760456098501e-6
chr9:109667039:C:T	T	1.49915766869107e-5
chr9:109669933:C:T	T	-2.20654099988945e-5
chr9:109675500:A:G	G	-7.60259291003654e-6
chr9:109677843:G:A	A	9.78594193534759e-5
chr9:109681537:G:A	A	-1.46127225538312e-6
chr9:109688723:T:C	C	-4.28601191395607e-6
chr9:109697795:T:C	C	-1.42971059398463e-5
chr9:109698931:A:C	C	-4.81470229070401e-5
chr9:109709348:G:T	T	-7.47089706723059e-5
chr9:109714732:T:C	C	-2.59844830710141e-5
chr9:109715446:G:A	A	9.66395219473132e-5
chr9:109720901:C:A	A	-2.08870742768109e-5
chr9:109729404:A:C	C	-3.2517159285832e-5
chr9:109740485:G:A	A	-1.3468694766784e-5
chr9:109742451:G:A	A	-9.7020630221743e-6
chr9:109746076:C:T	T	1.55213966859403e-5
chr9:109748282:T:C	C	-3.67573914064186e-6
chr9:109749400:T:C	C	-9.62694873409391e-5
chr9:109750102:A:C	C	5.90461838779085e-7
chr9:109758171:T:C	C	-2.8222127107653e-5
chr9:109758263:C:T	T	-1.407318301507e-5
chr9:109759255:T:C	C	-2.90556782808671e-5
chr9:109763119:C:T	T	-8.74584366060858e-5
chr9:109763763:C:T	T	3.83178274154516e-4
chr9:109764339:C:T	T	4.4330362256833e-5
chr9:109766892:C:T	T	-1.85073680944419e-6
chr9:109769186:G:A	A	7.89325886889722e-6
chr9:109769257:C:T	T	-9.04221130620135e-5
chr9:109769339:T:C	C	4.78492644341104e-5
chr9:109770276:A:G	G	-1.11622402330216e-5
chr9:109784028:G:A	A	-1.54477570829153e-5
chr9:109784497:T:C	C	4.10204352947299e-5
chr9:109786838:G:T	T	1.08723029919608e-6
chr9:109788123:A:G	G	2.14875305860842e-4
chr9:109789993:G:T	T	-2.53093304233456e-6
chr9:109794568:C:A	A	-5.94395764308488e-7
chr9:109794665:A:G	G	5.68955256820293e-6
chr9:109796326:A:C	C	2.78200262102013e-5
chr9:109799206:T:C	C	-2.68595472870999e-5
chr9:109800084:A:C	C	6.94665121590269e-5
chr9:109800612:C:T	T	-2.15541755172175e-5
chr9:109801279:G:A	A	8.05973028519601e-7
chr9:109810829:G:A	A	9.34540991125132e-5
chr9:109817678:C:T	T	-3.22821720879259e-6
chr9:109820490:G:A	A	-6.20898270652423e-6
chr9:109822443:C:T	T	-1.59333772777338e-5
chr9:109824530:A:G	G	-2.99794892098271e-5
chr9:109827174:G:A	A	1.29122559742609e-5
chr9:109833677:A:C	C	-2.64726186948943e-6
chr9:109834631:G:A	A	2.81066419408049e-6
chr9:109834915:T:G	G	-8.60608768964953e-5
chr9:109842568:A:G	G	-5.36490815338282e-5
chr9:109843622:G:A	A	-3.56755409634187e-7
chr9:109844375:A:G	G	2.83623342508568e-5
chr9:109844381:A:G	G	-4.54237936211904e-5
chr9:109848550:A:C	C	-1.53134094251322e-6
chr9:109849469:T:C	C	1.02345465954186e-5
chr9:109850409:T:C	C	9.235946432244e-6
chr9:109853227:T:C	C	-1.24565053906321e-5
chr9:109853865:C:A	A	-6.2847789171972e-5
chr9:109855879:G:A	A	-2.47108972213484e-5
chr9:109856475:A:G	G	7.10904022498177e-6
chr9:109857015:G:A	A	3.04350511526612e-5
chr9:109858954:T:C	C	-1.96844544111552e-5
chr9:109860891:A:C	C	-5.5560865845064e-5
chr9:109863242:G:A	A	-5.28242168649278e-5
chr9:109869718:G:A	A	6.87415715784481e-6
chr9:109869817:T:C	C	-5.14152283155145e-5
chr9:109874373:T:C	C	1.82295586600306e-5
chr9:109878336:A:G	G	3.1172458835279e-6
chr9:109879623:G:A	A	3.71019575595077e-5
chr9:109880460:G:A	A	2.7696073283748e-5
chr9:109882552:G:T	T	-3.13124000550116e-6
chr9:109885230:G:A	A	-2.3179677323417e-6
chr9:109886684:G:A	A	3.31555321970992e-5
chr9:109889604:G:A	A	1.3985299383795e-6
chr9:109891897:A:G	G	8.04187436127704e-6
chr9:109892651:A:G	G	-7.00411775867099e-5
chr9:109898523:A:G	G	-5.53349816037904e-6
chr9:109899628:G:A	A	4.13003957752244e-5
chr9:109900430:T:C	C	4.49765047871778e-5
chr9:109900845:G:T	T	1.34287417095235e-5
chr9:109903298:G:A	A	-2.69357827084626e-6
chr9:109910597:A:C	C	-6.98779469724917e-6
chr9:109921759:A:G	G	-6.4326062664466e-6
chr9:109930784:A:G	G	-2.85555326156301e-6
chr9:109931080:C:T	T	-7.47397663714019e-6
chr9:109932206:C:T	T	-1.08355949058552e-5
chr9:109934524:C:T	T	-3.32722999258532e-5
chr9:109935192:A:C	C	-3.07633310922402e-6
chr9:109940264:C:T	T	8.30517538169239e-6
chr9:109940935:G:A	A	2.99172830676753e-5
chr9:109960589:A:G	G	-1.856541012723e-5
chr9:109965734:T:C	C	3.07476915613002e-5
chr9:109967024:G:A	A	4.01000242220231e-5
chr9:109970008:A:G	G	1.78866801550378e-5
chr9:109973097:A:G	G	-4.29062035279783e-6
chr9:109973305:T:C	C	9.91819975899922e-7
chr9:109990901:G:A	A	-3.02895652432879e-5
chr9:109992188:G:A	A	-1.74575781842369e-6
chr9:109995304:A:C	C	-3.3981283707881703e-05
chr9:109995324:C:A	A	-1.47775118013386e-5
chr9:109996591:A:G	G	8.82006561407385e-6
chr9:110016328:C:T	T	8.09895424982116e-6
chr9:110016890:T:C	C	-9.20423259533077e-5
chr9:110017292:T:C	C	6.36877265995856e-6
chr9:110017379:T:G	G	-9.59395527406084e-8
chr9:110025617:T:G	G	9.68103644547813e-6
chr9:110028904:G:A	A	-6.40701864366458e-6
chr9:110040489:C:T	T	2.00597827965027e-5
chr9:110041289:T:G	G	2.20773092703078e-5
chr9:110042409:G:A	A	1.9936680097157e-5
chr9:110045390:G:A	A	-1.70076167328798e-4
chr9:110049711:C:T	T	-2.14918902026523e-5
chr9:110053043:G:A	A	-6.84151329524188e-6
chr9:110058340:A:G	G	2.19775087399167e-5
chr9:110063142:C:T	T	1.07787230654687e-6
chr9:110064351:G:A	A	-7.66107383204465e-6
chr9:110069597:G:A	A	1.71084462242542e-5
chr9:110078899:A:G	G	2.28700754775161e-6
chr9:110085209:C:T	T	-4.50635620730423e-5
chr9:110089212:G:A	A	-3.19200436536319e-6
chr9:110101683:C:T	T	2.87259099983222e-5
chr9:110102189:C:T	T	4.95472570173704e-5
chr9:110103190:C:T	T	5.06356973532692e-5
chr9:110105912:T:C	C	-4.3091986276665e-6
chr9:110109447:C:T	T	7.40530743349331e-7
chr9:110112376:C:T	T	4.41028979319861e-5
chr9:110112487:G:A	A	3.65185123200329e-6
chr9:110112848:G:A	A	2.46232865319129e-5
chr9:110124660:A:G	G	1.58651800374627e-5
chr9:110127035:G:A	A	3.26184923079525e-6
chr9:110128529:A:G	G	1.43251138756927e-5
chr9:110129573:T:G	G	7.48832408383192e-6
chr9:110131455:C:T	T	2.14200526002009e-6
chr9:110134312:A:G	G	-1.95508555060116e-5
chr9:110135829:G:A	A	4.77365441039025e-5
chr9:110136428:G:A	A	-6.63687419510077e-5
chr9:110136563:G:A	A	-6.63687419510077e-5
chr9:110137081:A:C	C	-1.36848052803346e-5
chr9:110137919:T:C	C	4.71970763834172e-6
chr9:110138186:C:T	T	1.01476028581692e-5
chr9:110138505:A:G	G	-1.03833606637747e-6
chr9:110141550:A:G	G	-3.89553403114409e-5
chr9:110145752:A:G	G	1.74888479074236e-5
chr9:110151802:T:C	C	2.15044081249824e-5
chr9:110156251:A:G	G	-5.99103935094065e-6
chr9:110156301:T:C	C	-7.64997677087506e-6
chr9:110158061:C:T	T	-1.05868291832605e-4
chr9:110159729:C:T	T	-3.43277381011123e-5
chr9:110163626:C:T	T	-4.52451327740726e-6
chr9:110173466:C:A	A	5.97112836022178e-6
chr9:110174072:C:T	T	-1.45809955590443e-6
chr9:110176247:G:A	A	-8.04829213376169e-6
chr9:110182927:G:A	A	-4.13180725125628e-5
chr9:110183125:G:A	A	1.11826935130406e-5
chr9:110186340:C:A	A	-3.68568799438868e-6
chr9:110187430:T:G	G	5.93511434393356e-5
chr9:110190820:T:C	C	4.73792084683656e-5
chr9:110201422:G:A	A	5.11730619038774e-6
chr9:110203391:A:C	C	-4.41163305972156e-5
chr9:110203972:A:C	C	-1.1209156142851e-6
chr9:110204224:A:G	G	1.81103915978926e-5
chr9:110204860:T:C	C	5.43620903864055e-6
chr9:110208354:T:C	C	3.24553751721303e-6
chr9:110208774:G:A	A	-1.25802413917297e-5
chr9:110210020:C:T	T	-1.72076758389075e-5
chr9:110216447:A:G	G	4.96077848817563e-5
chr9:110221388:C:T	T	2.91605196172055e-5
chr9:110222386:C:A	A	-9.05280124092539e-6
chr9:110227671:G:A	A	-4.71975996745439e-6
chr9:110227962:A:G	G	-5.08009757766252e-6
chr9:110237933:C:T	T	-7.94025140102969e-6
chr9:110238332:A:C	C	-8.1729279023647e-5
chr9:110239493:C:T	T	-8.32343410016302e-6
chr9:110240186:A:G	G	-5.16513431485056e-6
chr9:110248759:C:T	T	-1.85474473995775e-6
chr9:110251071:C:T	T	8.99034927793457e-6
chr9:110251834:T:C	C	2.14316955962528e-5
chr9:110253322:C:T	T	2.70367254264627e-5
chr9:110253720:T:C	C	-2.16121969136205e-5
chr9:110254605:T:C	C	-1.54124310668067e-5
chr9:110255072:T:C	C	-7.44033287311423e-6
chr9:110276038:A:G	G	-4.60260205439418e-5
chr9:110277009:A:G	G	1.42179134282641e-4
chr9:110278252:A:C	C	7.50218308159396e-5
chr9:110281719:G:A	A	2.56239848059414e-6
chr9:110284462:A:G	G	1.32491957994756e-5
chr9:110289016:T:C	C	1.03660812303168e-5
chr9:110290082:A:G	G	-3.44069043621914e-5
chr9:110294212:C:T	T	-1.42818617624803e-5
chr9:110298159:A:C	C	-3.25698719606553e-4
chr9:110301159:G:A	A	-1.10837664795544e-4
chr9:110306810:A:G	G	-6.8027961019141e-6
chr9:110314904:A:G	G	-1.08431160806838e-4
chr9:110315524:A:G	G	-1.18663279399299e-4
chr9:110317933:T:C	C	-2.73891683486442e-5
chr9:110319150:G:T	T	-3.86551233483201e-6
chr9:110319825:T:C	C	1.60025740717037e-4
chr9:110320663:C:T	T	8.85562103619051e-5
chr9:110320760:T:C	C	1.40961720901538e-4
chr9:110322036:T:C	C	2.90069051688305e-5
chr9:110322870:C:T	T	-6.68180701817122e-5
chr9:110322952:A:G	G	2.09723547210695e-5
chr9:110328995:A:G	G	7.33987962356032e-5
chr9:110329243:T:G	G	8.79805297510265e-5
chr9:110334290:C:T	T	-1.48517404922874e-5
chr9:110337594:C:T	T	-3.09057398893243e-6
chr9:110342066:A:G	G	1.40864165496357e-5
chr9:110346886:A:G	G	1.61260537537661e-5
chr9:110355276:G:A	A	-5.02321337434104e-5
chr9:110357551:G:T	T	2.74473024879235e-5
chr9:110358432:T:C	C	9.93786304600883e-8
chr9:110362137:G:A	A	-2.4861855699643e-5
chr9:110363573:T:G	G	-1.31464517042536e-5
chr9:110364034:A:C	C	2.27203245143901e-6
chr9:110365644:T:G	G	-5.55854584785604e-5
chr9:110367554:A:C	C	1.48111130551916e-5
chr9:110368883:T:G	G	1.63217052136853e-5
chr9:110369941:G:A	A	1.45519610241615e-5
chr9:110371461:A:G	G	1.51779976622399e-5
chr9:110373897:T:G	G	6.7244732107587e-6
chr9:110375964:G:A	A	3.76094303768986e-5
chr9:110376222:C:A	A	8.41916642325276e-6
chr9:110379679:T:C	C	-9.01624109483764e-6
chr9:110379916:A:G	G	-7.3315518461687e-5
chr9:110387672:T:C	C	-5.47255401468752e-6
chr9:110387888:C:A	A	6.68159856477662e-5
chr9:110389840:G:A	A	-3.13732342414494e-5
chr9:110390879:T:C	C	-6.05501239396024e-5
chr9:110391049:T:C	C	-2.53385891629688e-6
chr9:110392953:T:C	C	4.79191295027498e-6
chr9:110393261:T:C	C	4.91342449231728e-6
chr9:110400024:G:T	T	-2.66828073233651e-5
chr9:110400988:G:T	T	-1.29665149562267e-4
chr9:110406221:A:G	G	-3.88427082640022e-5
chr9:110406836:T:C	C	1.54146597382044e-5
chr9:110407351:G:A	A	-5.46012278300623e-6
chr9:110408982:G:A	A	-2.29904474640822e-5
chr9:110413833:T:C	C	-3.0903702052382e-5
chr9:110426292:C:T	T	-2.16619709478746e-5
chr9:110427407:G:A	A	7.40310299923316e-6
chr9:110430375:T:G	G	2.38442221709981e-5
chr9:110431294:C:T	T	5.13571020690091e-6
chr9:110433388:C:T	T	2.10294179711136e-5
chr9:110434394:G:A	A	1.57148373088617e-4
chr9:110434453:A:C	C	1.48787943374786e-5
chr9:110434983:T:C	C	1.84658036144012e-5
chr9:110445105:G:T	T	3.1876391273808e-5
chr9:110445970:T:G	G	-1.96690631800984e-6
chr9:110446301:C:T	T	2.87668645210342e-5
chr9:110446915:T:G	G	-2.41027456574756e-5
chr9:110453512:T:C	C	-1.28270084653197e-5
chr9:110454843:A:C	C	2.77891266434809e-6
chr9:110458210:G:T	T	3.88713243849281e-5
chr9:110458967:T:C	C	1.01109217434606e-5
chr9:110467131:A:C	C	2.78687191937439e-5
chr9:110472227:T:C	C	-2.83379418797613e-5
chr9:110476988:C:T	T	-2.6267465724935e-5
chr9:110477379:A:C	C	-4.06658531035819e-5
chr9:110478201:C:T	T	-4.44291174637529e-6
chr9:110480125:T:C	C	-1.21647973133883e-5
chr9:110482452:G:T	T	-2.66541166563603e-5
chr9:110485624:C:T	T	1.87014103435857e-5
chr9:110489671:T:C	C	-1.28421685491303e-5
chr9:110492851:A:C	C	1.33865604973544e-5
chr9:110493122:G:A	A	-2.7764140558707e-5
chr9:110494021:A:G	G	-7.13984593326431e-5
chr9:110496872:T:G	G	7.27940704772337e-6
chr9:110499203:C:T	T	-6.28179461444628e-7
chr9:110499365:T:C	C	2.00390328889778e-5
chr9:110503580:A:C	C	1.43141236419891e-6
chr9:110508080:T:G	G	-1.68082402684558e-5
chr9:110512947:C:T	T	-1.02834373540583e-5
chr9:110519784:G:T	T	2.21178771382585e-5
chr9:110521093:C:T	T	4.08761082162299e-6
chr9:110521365:C:T	T	1.6818770144163e-6
chr9:110522522:C:A	A	1.99735690040263e-5
chr9:110522591:C:T	T	-4.33870426665285e-6
chr9:110525275:T:C	C	1.09962239244339e-5
chr9:110527177:T:C	C	-3.84043505940832e-5
chr9:110529362:A:G	G	-2.43188136039643e-6
chr9:110529872:T:C	C	7.56994960926588e-5
chr9:110537260:A:C	C	-1.07015145733176e-5
chr9:110537926:C:T	T	1.04245569832763e-6
chr9:110538555:C:T	T	-9.87382555880264e-7
chr9:110546983:T:G	G	-4.37962687563401e-6
chr9:110549372:G:A	A	4.38729733029439e-6
chr9:110551223:T:C	C	-1.28009079653607e-7
chr9:110553944:T:C	C	-2.8275371324424e-5
chr9:110555382:T:C	C	6.36463736697122e-5
chr9:110571933:C:T	T	8.80604312002312e-6
chr9:110572103:A:C	C	-3.30248556723339e-5
chr9:110572327:G:A	A	-3.12221505941009e-5
chr9:110572330:T:C	C	3.58831241344921e-6
chr9:110574318:C:T	T	-2.51117299177606e-5
chr9:110578774:G:A	A	1.83255181342397e-7
chr9:110580233:C:T	T	9.68512984238828e-5
chr9:110580315:C:T	T	-7.14365779485899e-6
chr9:110601782:T:C	C	-2.92427982123054e-6
chr9:110608789:A:G	G	4.09882371124155e-6
chr9:110609747:G:A	A	4.41665355783485e-6
chr9:110616062:A:G	G	-5.95266461267253e-7
chr9:110616509:C:T	T	2.92404083540331e-5
chr9:110626352:A:C	C	2.26734374319079e-5
chr9:110635484:T:C	C	-1.06374404552199e-5
chr9:110636281:C:A	A	1.07385196436205e-5
chr9:110642013:T:C	C	-1.16239338683796e-5
chr9:110647559:A:C	C	-7.4616392904287e-6
chr9:110661152:A:C	C	-2.94914738861026e-7
chr9:110669641:A:G	G	-6.50181277063507e-5
chr9:110670576:G:T	T	6.87636805808493e-7
chr9:110691974:T:C	C	4.59628221511621e-6
chr9:110694517:C:A	A	1.3798101533238e-4
chr9:110695068:G:A	A	1.0567463172501e-5
chr9:110698098:C:T	T	-1.60264413972272e-5
chr9:110699332:C:T	T	-7.70868939844706e-7
chr9:110700966:A:G	G	1.90092064798358e-5
chr9:110701119:G:A	A	-1.22037661170665e-5
chr9:110702383:A:G	G	1.63436730858861e-5
chr9:110705518:T:C	C	1.24576854090663e-6
chr9:110706320:C:T	T	-1.16895649923532e-5
chr9:110706617:G:A	A	3.32680978230873e-6
chr9:110706623:G:T	T	-1.02601547649169e-4
chr9:110712090:C:T	T	4.05090265642189e-5
chr9:110713825:C:T	T	4.05350909376949e-6
chr9:110728692:A:C	C	-4.67024437040485e-5
chr9:110731455:G:T	T	8.60700039006601e-6
chr9:110731686:A:G	G	8.51297628094074e-6
chr9:110740176:G:A	A	6.43386665799982e-6
chr9:110741393:C:A	A	1.17379575503275e-5
chr9:110744718:T:C	C	2.49746004745065e-6
chr9:110747498:C:T	T	1.22228906370211e-6
chr9:110749873:G:A	A	1.40292750201923e-5
chr9:110750493:A:G	G	-1.62408336265321e-5
chr9:110750767:A:G	G	-1.9637317083135e-7
chr9:110751254:G:A	A	-7.86897730837396e-6
chr9:110764047:A:G	G	1.64095989543314e-5
chr9:110764946:G:A	A	6.54066480143001e-6
chr9:110769305:T:C	C	-2.48664879551633e-5
chr9:110783647:A:G	G	2.45062558633072e-5
chr9:110790672:G:A	A	-3.66192077539139e-5
chr9:110797791:A:C	C	-8.26343801453109e-6
chr9:110798971:T:G	G	-2.0539572546858e-5
chr9:110802747:G:T	T	-1.01266204518429e-5
chr9:110804077:C:T	T	3.16059465260137e-5
chr9:110809406:A:G	G	1.01705981334309e-5
chr9:110813066:C:T	T	-5.97593606904186e-7
chr9:110817509:A:G	G	2.30004358057766e-5
chr9:110820392:A:C	C	2.2466336826587e-4
chr9:110821817:T:G	G	3.5521590561421e-5
chr9:110823223:G:A	A	-2.60149516934405e-5
chr9:110826052:T:C	C	-1.60940451586301e-6
chr9:110828168:G:A	A	4.31645029212702e-5
chr9:110833808:C:T	T	-1.17841208368986e-6
chr9:110835658:C:T	T	-3.47035004708706e-6
chr9:110836377:T:C	C	-3.38260786503639e-5
chr9:110842213:T:C	C	-8.76619561625709e-6
chr9:110842571:G:A	A	1.1907846305368e-4
chr9:110843308:T:C	C	-6.86986779259628e-5
chr9:110852417:C:T	T	-3.45049427664276e-5
chr9:110857477:C:A	A	-4.68444791629079e-6
chr9:110860186:A:G	G	-1.17645679442445e-4
chr9:110863180:A:G	G	6.26720616182928e-5
chr9:110863608:C:A	A	-1.8947023042215e-4
chr9:110865252:G:A	A	-2.91284857315855e-5
chr9:110867211:G:A	A	-2.18635998950235e-4
chr9:110869002:G:A	A	-1.53908715215951e-6
chr9:110869338:C:A	A	-3.94939157194601e-5
chr9:110871926:T:G	G	1.3453818887178e-4
chr9:110873103:T:C	C	3.91261237718565e-4
chr9:110874073:T:G	G	-4.82098897514475e-5
chr9:110875382:C:A	A	1.03990717192784e-5
chr9:110875574:G:A	A	-2.30287454142032e-5
chr9:110877053:C:T	T	-4.33716096424028e-5
chr9:110878812:G:A	A	-4.10130953470129e-6
chr9:110880366:T:C	C	-4.32433458378941e-5
chr9:110883903:T:C	C	-1.47146636171215e-5
chr9:110883984:G:A	A	-2.39898847844313e-5
chr9:110884886:T:C	C	-5.76272814013818e-6
chr9:110895500:C:T	T	3.12336595719356e-6
chr9:110900401:C:T	T	1.4249046800392e-6
chr9:110902156:G:A	A	-3.86344276784301e-5
chr9:110905145:T:C	C	2.99878336142364e-5
chr9:110905677:A:C	C	3.4677854809127e-6
chr9:110918551:A:G	G	-2.32678487455029e-5
chr9:110925802:A:G	G	2.67869384044377e-5
chr9:110932288:C:A	A	-7.28854301998807e-6
chr9:110935406:T:G	G	-1.75535512296798e-6
chr9:110935751:T:C	C	1.30802375642223e-5
chr9:110938984:C:T	T	-1.1491843730351e-5
chr9:110946619:C:T	T	5.65110786074848e-5
chr9:110949844:C:T	T	2.24364820297515e-5
chr9:110960441:T:C	C	-4.98453383571447e-6
chr9:110966813:G:A	A	1.33930019128118e-5
chr9:110969887:T:C	C	1.04456324887761e-7
chr9:110975309:T:C	C	2.52883602034887e-5
chr9:110975551:T:C	C	1.79269047792389e-5
chr9:110980704:G:A	A	-1.044493008408e-5
chr9:110981375:T:C	C	-1.07294472238673e-5
chr9:110983716:C:A	A	3.35557637218933e-6
chr9:110989044:T:C	C	2.47463094992225e-5
chr9:111001760:A:G	G	-6.07730057372837e-6
chr9:111014272:T:C	C	3.31911862659041e-5
chr9:111017295:G:A	A	-1.32576035087997e-5
chr9:111020572:G:A	A	-1.26921602885617e-6
chr9:111023703:T:C	C	1.42356484207321e-5
chr9:111030426:C:A	A	-6.5649064148456e-6
chr9:111030717:A:G	G	-1.60544301910569e-5
chr9:111037047:C:A	A	-4.61119755637226e-5
chr9:111038578:T:C	C	6.31060756818443e-6
chr9:111044802:C:T	T	-1.08273015759619e-5
chr9:111045304:T:C	C	-3.7764209581937e-5
chr9:111046717:C:A	A	-1.99670165351078e-6
chr9:111050344:G:A	A	3.30312755639475e-6
chr9:111052884:G:A	A	-2.03015894882392e-5
chr9:111053176:T:G	G	-7.5903144874808e-5
chr9:111054412:T:C	C	1.14926837527181e-5
chr9:111058672:G:A	A	-1.25653321394177e-5
chr9:111059080:A:G	G	-2.78425894647452e-5
chr9:111063911:T:C	C	9.8227384852799e-6
chr9:111069039:C:T	T	-1.75158416062232e-5
chr9:111069364:C:T	T	-1.40800484367423e-5
chr9:111069565:C:A	A	-3.76811984176251e-5
chr9:111070081:C:T	T	-3.87370523311489e-5
chr9:111072158:A:C	C	7.63935884960898e-6
chr9:111074258:T:C	C	-1.76840744970602e-5
chr9:111074277:T:C	C	-1.88463701536912e-5
chr9:111075628:G:A	A	8.67904814839086e-6
chr9:111075671:C:T	T	1.45100722379065e-5
chr9:111076687:C:T	T	1.12056253527807e-5
chr9:111082155:C:T	T	6.04004106339162e-6
chr9:111083138:T:C	C	5.15718023311027e-6
chr9:111088597:T:G	G	3.35011333894059e-6
chr9:111092631:T:G	G	-5.10545203749422e-6
chr9:111095057:T:C	C	-1.06909752832982e-5
chr9:111096823:C:T	T	4.07370487631552e-5
chr9:111102265:C:T	T	-1.00375636996543e-5
chr9:111102469:C:T	T	8.28995016073889e-6
chr9:111103187:C:T	T	-1.0850809351979e-5
chr9:111103487:C:T	T	-2.37635100850451e-6
chr9:111105284:T:C	C	-1.56482526401856e-5
chr9:111108811:G:A	A	4.17376057889199e-5
chr9:111117454:T:C	C	-1.11225592321208e-5
chr9:111123135:C:T	T	-1.72560964038907e-8
chr9:111126582:A:G	G	-1.3278157080185e-5
chr9:111130683:G:A	A	-1.53186931997825e-6
chr9:111131724:G:A	A	2.28837130452566e-5
chr9:111136294:A:C	C	-8.07558453639556e-6
chr9:111137780:C:T	T	7.33481188476873e-6
chr9:111139029:G:A	A	-9.50277760390912e-6
chr9:111140217:A:G	G	-8.48576428510482e-6
chr9:111143171:A:G	G	-1.46124541715452e-5
chr9:111143713:C:T	T	-3.30642932927965e-5
chr9:111146032:C:T	T	1.32515151931043e-5
chr9:111150280:T:G	G	1.19032729441686e-5
chr9:111151135:T:C	C	1.03342274747032e-5
chr9:111152311:G:T	T	3.60210321661862e-6
chr9:111153249:T:C	C	1.18621039630972e-5
chr9:111153625:T:C	C	1.57745625264612e-5
chr9:111153718:A:C	C	1.18621039630972e-5
chr9:111158319:A:G	G	1.30079731338573e-6
chr9:111162237:C:A	A	1.61720622211244e-6
chr9:111163362:G:A	A	4.94986423981978e-6
chr9:111164628:G:A	A	4.94986423981978e-6
chr9:111165521:A:G	G	4.94986423981978e-6
chr9:111166274:C:T	T	2.42798072012637e-7
chr9:111170926:G:A	A	1.06022707178811e-5
chr9:111174639:A:G	G	1.19089380518999e-5
chr9:111177827:A:C	C	2.68962822461893e-6
chr9:111178644:G:A	A	8.02082531455822e-6
chr9:111179390:T:C	C	8.35578945164436e-6
chr9:111180608:G:A	A	2.46691764609101e-6
chr9:111182152:C:T	T	2.75432958929602e-5
chr9:111188301:C:T	T	-1.49484308440292e-6
chr9:111188764:G:A	A	1.450786160479e-6
chr9:111194621:C:T	T	7.76926248906301e-6
chr9:111195254:C:T	T	5.94217849768812e-6
chr9:111196071:C:A	A	9.62670197958998e-6
chr9:111208782:A:G	G	-1.5210653678973e-5
chr9:111210101:G:A	A	-4.32974001924677e-5
chr9:111214463:T:C	C	4.95285430357097e-6
chr9:111226373:T:C	C	1.16552495797114e-5
chr9:111226880:C:T	T	4.31206460152222e-5
chr9:111228927:C:T	T	-4.92263210820655e-6
chr9:111237754:A:G	G	4.17354768906737e-5
chr9:111238623:C:T	T	4.96396097240718e-6
chr9:111239204:C:T	T	2.92936034719366e-5
chr9:111246431:A:C	C	-3.24745378408375e-5
chr9:111252781:C:T	T	1.02183785752987e-6
chr9:111258734:A:G	G	-1.11163003990625e-5
chr9:111261036:T:G	G	3.3142954225074e-5
chr9:111263908:A:G	G	4.12639784334488e-6
chr9:111268635:G:T	T	9.45481836311728e-6
chr9:111278046:G:A	A	-2.29377350687234e-6
chr9:111284637:T:C	C	-2.37317769115609e-5
chr9:111284939:C:T	T	2.62227922223919e-5
chr9:111286189:A:G	G	-4.33027873736692e-5
chr9:111288077:G:A	A	1.76438919979763e-5
chr9:111288649:A:G	G	5.11280013825051e-5
chr9:111290013:T:G	G	-5.72768298392673e-7
chr9:111293889:G:T	T	8.7841932850068e-6
chr9:111306993:A:G	G	3.72066492452906e-5
chr9:111308742:C:T	T	-4.4840228034447e-5
chr9:111312425:C:T	T	8.00740047701453e-6
chr9:111325122:A:G	G	3.80651602654687e-5
chr9:111327602:C:T	T	1.5556034391737e-5
chr9:111336768:T:C	C	3.43895884870102e-5
chr9:111357704:A:C	C	2.75391165717171e-5
chr9:111363555:A:G	G	3.12780818487719e-5
chr9:111364164:T:C	C	-5.29978300993363e-5
chr9:111366479:C:T	T	1.08355299472675e-4
chr9:111376422:A:G	G	3.0344339451775e-5
chr9:111399481:A:G	G	2.08168125496717e-5
chr9:111411409:G:A	A	1.38998547855996e-5
chr9:111412135:T:C	C	1.79401994408454e-5
chr9:111421828:C:T	T	7.3647010897701e-6
chr9:111425947:T:C	C	1.17685270103418e-4
chr9:111466024:C:A	A	2.63175452538362e-5
chr9:111505050:A:G	G	-3.18001495305029e-5
chr9:111508103:T:C	C	-4.3576220657787e-6
chr9:111524995:C:T	T	4.47389061444784e-6
chr9:111541552:G:A	A	-4.09710491161031e-5
chr9:111543296:C:T	T	-4.33056831433029e-7
chr9:111545131:G:A	A	3.99831012084023e-5
chr9:111547655:T:C	C	6.65978278560335e-6
chr9:111553797:T:C	C	1.06070443653748e-5
chr9:111556631:A:G	G	1.37454946547971e-5
chr9:111564225:T:G	G	2.21403282693728e-5
chr9:111564647:T:C	C	-1.60155881991201e-5
chr9:111570848:A:G	G	2.52537002780774e-5
chr9:111574614:A:G	G	-1.01467598938937e-5
chr9:111579164:A:C	C	1.62595119156208e-5
chr9:111579866:G:A	A	-1.43256627187833e-5
chr9:111580098:A:G	G	8.05677843596997e-6
chr9:111581096:G:T	T	2.79000539223749e-5
chr9:111583761:C:T	T	-3.58121963298184e-5
chr9:111583891:G:T	T	-7.17090996908562e-5
chr9:111585121:T:C	C	2.68191431137811e-6
chr9:111585311:C:A	A	-1.20969460535111e-5
chr9:111585913:C:T	T	6.00318729900238e-5
chr9:111586337:C:T	T	1.33378061819534e-5
chr9:111589202:G:A	A	-4.88966284074892e-5
chr9:111590347:G:A	A	1.87215410169482e-5
chr9:111590918:T:C	C	3.46169129274078e-5
chr9:111594087:T:C	C	7.08926679405361e-6
chr9:111597344:C:A	A	8.45522339829126e-6
chr9:111598799:G:A	A	-1.08730746337357e-5
chr9:111604443:T:G	G	4.42453172983494e-5
chr9:111609344:A:C	C	2.56268579574586e-6
chr9:111611708:G:A	A	-4.44089638984525e-5
chr9:111612449:G:A	A	1.4308633921361e-7
chr9:111620164:G:A	A	-5.32175656447111e-6
chr9:111620169:C:A	A	-9.61641952494451e-6
chr9:111624319:C:T	T	1.35448796959565e-6
chr9:111624855:A:G	G	-5.61659322629535e-6
chr9:111632010:G:T	T	1.32522791773372e-6
chr9:111633777:G:A	A	-5.91808735181255e-5
chr9:111638718:G:A	A	-7.09495878392764e-6
chr9:111638893:C:T	T	-6.81178324664216e-6
chr9:111647270:A:G	G	-5.49027318494091e-5
chr9:111654268:A:G	G	2.33233377133969e-5
chr9:111654522:G:A	A	4.07311686435851e-6
chr9:111659211:C:T	T	-2.78822756206898e-5
chr9:111659328:T:C	C	9.96857119965766e-6
chr9:111659399:A:G	G	-2.49310421351339e-6
chr9:111664365:T:G	G	8.60718852030515e-6
chr9:111664980:T:G	G	1.9477128637255e-4
chr9:111685251:A:G	G	-1.9048101339708e-5
chr9:111687690:C:T	T	-2.80135301628135e-5
chr9:111690726:G:A	A	2.21512041322847e-5
chr9:111691645:G:T	T	-1.10088536405258e-5
chr9:111692264:T:C	C	-1.24514629888489e-5
chr9:111698797:C:T	T	-1.35036239766832e-5
chr9:111700042:A:G	G	1.29678696062623e-5
chr9:111702207:T:C	C	9.95826143865789e-6
chr9:111703224:A:G	G	-1.85305109653713e-5
chr9:111704238:C:A	A	-8.12199635541116e-5
chr9:111706686:A:C	C	2.74283761366955e-5
chr9:111707847:A:G	G	6.36374812376497e-5
chr9:111707858:C:T	T	-1.35039403482849e-5
chr9:111713124:T:G	G	-1.35039403482849e-5
chr9:111713527:C:T	T	7.88878232223038e-5
chr9:111715190:C:T	T	-4.09001890439481e-5
chr9:111718282:A:G	G	-9.28648018442659e-6
chr9:111719351:G:A	A	5.11617282057119e-5
chr9:111727607:C:T	T	-5.07683659221984e-6
chr9:111728028:T:C	C	1.3195058385707e-5
chr9:111758806:C:T	T	3.68834610715244e-5
chr9:111774081:T:C	C	-1.71422096148517e-5
chr9:111780171:C:T	T	-9.63061200828248e-6
chr9:111781937:A:G	G	2.01317717878996e-5
chr9:111800789:C:A	A	3.68672344099524e-5
chr9:111809731:C:T	T	3.53590894546635e-5
chr9:111809923:C:A	A	-6.03613340704483e-6
chr9:111815490:T:C	C	9.10835681649136e-6
chr9:111831031:G:A	A	1.10321337058752e-5
chr9:111836662:G:A	A	8.95558691203353e-6
chr9:111850178:G:T	T	1.21722896956745e-5
chr9:111859574:G:A	A	-5.13136836558688e-6
chr9:111867962:A:G	G	-2.64710576985394e-5
chr9:111870798:A:G	G	-3.46969493957291e-5
chr9:111876318:C:T	T	2.22931572302947e-6
chr9:111876642:G:A	A	2.98254640476312e-7
chr9:111881613:T:C	C	2.72532176770557e-6
chr9:111892321:T:C	C	-6.63933691208364e-5
chr9:111896127:C:T	T	-1.19645619707553e-5
chr9:111899331:T:G	G	1.1008689841989e-5
chr9:111908665:A:G	G	2.42861465828813e-5
chr9:111910045:A:G	G	1.95969873634746e-5
chr9:111917891:T:G	G	1.08176153472394e-5
chr9:111918962:C:A	A	-1.91829880203235e-6
chr9:111923361:G:A	A	-1.31496494069846e-5
chr9:111928485:A:G	G	2.25569811821409e-5
chr9:111937592:T:C	C	-6.45391710191624e-6
chr9:111939350:T:C	C	-1.07517781922857e-4
chr9:111940749:G:A	A	-1.69602064659869e-5
chr9:111941067:T:C	C	-1.27419763076307e-5
chr9:111944116:A:C	C	-8.14774233644361e-5
chr9:111944932:T:C	C	2.97721975681086e-6
chr9:111947826:G:A	A	1.28601125810091e-5
chr9:111958401:A:G	G	-1.01920847645607e-4
chr9:111959175:G:A	A	1.91067763425168e-5
chr9:111959403:G:T	T	1.71158260659383e-6
chr9:111959457:A:G	G	-4.219558222962e-5
chr9:111959993:A:C	C	1.54052213953585e-6
chr9:111960005:C:A	A	1.54052213953585e-6
chr9:111961104:G:A	A	-6.08137131784219e-5
chr9:111964482:G:A	A	3.83356358210746e-5
chr9:111966555:A:C	C	4.87928221363856e-6
chr9:111967573:C:T	T	-5.62919625906613e-5
chr9:111968474:G:A	A	-1.0911949544318e-5
chr9:111969587:T:C	C	-9.02664287333715e-6
chr9:111971222:G:T	T	3.4960613089016e-6
chr9:111980825:G:A	A	-3.47862249496894e-7
chr9:111983591:T:C	C	6.31375163251564e-6
chr9:111986486:G:T	T	-3.65012704016329e-6
chr9:111991067:G:T	T	8.46156029116459e-7
chr9:111992647:A:G	G	1.09694217267407e-5
chr9:111995793:T:C	C	-2.97053591601759e-6
chr9:111996134:G:A	A	1.81754170505864e-5
chr9:111997033:T:G	G	9.92281074678512e-7
chr9:112002715:C:T	T	-1.02455989165266e-5
chr9:112012311:G:A	A	-1.5299955819946e-5
chr9:112014995:G:A	A	-7.54626532889593e-7
chr9:112015329:T:C	C	-3.16015146192789e-5
chr9:112020957:A:G	G	-3.59396382377411e-5
chr9:112028870:G:A	A	1.47167298897314e-4
chr9:112032684:A:G	G	-1.37915390173087e-5
chr9:112034556:G:T	T	7.64285695587679e-5
chr9:112035757:G:A	A	-1.18040253447502e-5
chr9:112036339:T:C	C	-1.30867163907078e-5
chr9:112041351:C:A	A	-1.05901998749713e-4
chr9:112043224:A:C	C	3.44899727038846e-5
chr9:112061724:T:C	C	-1.1960546967937e-4
chr9:112069204:C:T	T	-1.01917319098885e-5
chr9:112069308:T:C	C	1.67026268278272e-5
chr9:112069748:T:G	G	2.06618278856828e-5
chr9:112073199:T:C	C	-2.64209484751596e-5
chr9:112073549:C:A	A	4.71122773056744e-5
chr9:112075057:C:T	T	-2.01132855040027e-5
chr9:112076741:G:T	T	-1.63874667091785e-5
chr9:112076854:G:A	A	8.2499894171645e-6
chr9:112082303:G:A	A	1.46677104012389e-5
chr9:112086586:T:C	C	-9.77532280468904e-6
chr9:112087910:C:T	T	-2.41793205829557e-6
chr9:112094441:C:T	T	2.03014514847547e-5
chr9:112096496:T:C	C	5.23755759916708e-5
chr9:112108021:A:G	G	2.04761495837962e-5
chr9:112110988:G:T	T	-4.11637334538098e-6
chr9:112111348:G:A	A	-1.76944780567653e-5
chr9:112115112:C:T	T	-1.83226880251218e-5
chr9:112116606:C:T	T	-2.10137379441809e-6
chr9:112117951:C:A	A	-1.17692658418553e-5
chr9:112119046:G:T	T	-8.75545742582969e-5
chr9:112126493:G:A	A	1.64784781580867e-5
chr9:112129202:G:A	A	-2.50110941805468e-5
chr9:112140652:T:C	C	-3.63034202466489e-6
chr9:112144851:G:A	A	-1.75199507655973e-5
chr9:112157427:A:G	G	7.82784170128929e-6
chr9:112159787:C:T	T	3.79641992842073e-6
chr9:112173022:G:A	A	5.56593362304283e-5
chr9:112173294:G:A	A	-4.5188347232322e-5
chr9:112218687:T:C	C	1.21276521820338e-5
chr9:112227336:A:G	G	4.51452326449942e-5
chr9:112236244:T:C	C	-7.68275097626156e-6
chr9:112242230:A:G	G	-3.21508484157834e-5
chr9:112277565:T:C	C	1.03705288124459e-5
chr9:112297162:G:A	A	1.02700218350109e-4
chr9:112316480:G:A	A	-1.80033015817046e-6
chr9:112322888:T:C	C	-3.92250900032644e-6
chr9:112329813:T:C	C	-6.31668879515035e-5
chr9:112340986:G:A	A	4.03996362032654e-6
chr9:112349429:G:A	A	1.72985139464886e-6
chr9:112356632:C:A	A	5.77308310395503e-6
chr9:112357863:A:G	G	3.34869177342796e-6
chr9:112358457:C:A	A	1.38342290184444e-5
chr9:112362892:A:G	G	-5.92420538487884e-6
chr9:112375196:T:C	C	-8.49627990125461e-6
chr9:112377853:C:T	T	-1.34461815024203e-6
chr9:112378455:A:G	G	-4.6438247066086e-6
chr9:112389458:A:G	G	-6.30330293777653e-5
chr9:112392984:T:C	C	-8.08835301929867e-6
chr9:112394109:C:T	T	-8.82372298372468e-6
chr9:112404322:G:A	A	6.8983026626683e-5
chr9:112404866:T:C	C	-4.08314223700955e-6
chr9:112409706:T:G	G	-1.5690675059787e-5
chr9:112415749:C:A	A	5.16741663876771e-6
chr9:112421864:T:G	G	-9.4726211584821e-5
chr9:112430700:T:C	C	-7.31183377067238e-5
chr9:112431249:G:T	T	-2.468731945373e-6
chr9:112432321:C:T	T	-6.87101690401604e-5
chr9:112434136:G:A	A	-4.64577374735432e-5
chr9:112439788:G:A	A	2.11915684780138e-5
chr9:112445895:A:C	C	-2.30840602722392e-5
chr9:112448261:A:G	G	-3.13815366435263e-5
chr9:112456800:G:A	A	-1.42181159621215e-5
chr9:112467413:G:A	A	-1.73183265395805e-5
chr9:112476520:G:A	A	-1.65811007015024e-5
chr9:112490339:G:A	A	1.99013342215521e-5
chr9:112492643:A:G	G	1.74311848183144e-5
chr9:112503050:C:T	T	-1.04830413304179e-5
chr9:112510326:T:C	C	-1.4071526135986e-5
chr9:112515918:G:A	A	2.29201474866029e-5
chr9:112517661:C:T	T	-6.20097558146178e-6
chr9:112527325:T:C	C	-3.56341816672679e-6
chr9:112534958:T:C	C	-2.99082790051143e-5
chr9:112540264:A:G	G	6.85702057643365e-6
chr9:112541471:C:T	T	-7.69193108884722e-6
chr9:112563907:T:C	C	1.02410810419005e-5
chr9:112565262:A:G	G	-2.27519597611905e-5
chr9:112573172:C:T	T	5.68442480208059e-5
chr9:112609117:G:A	A	1.7305143503154798e-05
chr9:112611415:A:G	G	-3.60935502657375e-5
chr9:112635058:G:A	A	1.18300698281222e-5
chr9:112637314:C:T	T	7.37342987378872e-6
chr9:112639088:G:A	A	-4.59146556019234e-6
chr9:112641305:T:C	C	7.16243209597071e-6
chr9:112642466:T:G	G	-1.01233037521077e-5
chr9:112644404:A:C	C	-5.62922816679098e-5
chr9:112646752:A:C	C	7.73095688429821e-6
chr9:112650546:G:A	A	-1.08271339381342e-5
chr9:112652974:A:C	C	1.00045335005105e-5
chr9:112664323:T:C	C	8.02857109778787e-6
chr9:112667718:A:G	G	1.34824226448394e-5
chr9:112677885:G:A	A	1.58024672254249e-5
chr9:112684146:C:T	T	-2.61340204796919e-5
chr9:112692224:C:A	A	9.67771412963837e-6
chr9:112709950:G:A	A	2.55056352112806e-6
chr9:112714360:C:T	T	-2.87621590976101e-7
chr9:112741937:A:G	G	8.5431409543641e-5
chr9:112749571:G:A	A	2.44693918758123e-5
chr9:112754984:T:C	C	-6.51799228535471e-6
chr9:112757395:C:T	T	1.82151362530668e-7
chr9:112757606:A:G	G	-5.60061034647362e-5
chr9:112762979:C:T	T	9.95926426010602e-6
chr9:112768958:C:T	T	-9.85878208738058e-6
chr9:112771965:T:C	C	-3.30985914895348e-5
chr9:112777936:A:G	G	-1.11208721957009e-4
chr9:112784162:T:G	G	-5.91814584162415e-6
chr9:112793064:G:T	T	-1.57748005782441e-5
chr9:112795966:G:A	A	-1.24624768745598e-5
chr9:112805218:G:A	A	-1.23477015170536e-5
chr9:112822829:T:G	G	-4.93238297401226e-7
chr9:112836330:A:G	G	1.06305690514946e-5
chr9:112853830:G:A	A	-2.03229391249435e-5
chr9:112854893:G:A	A	1.72176996201588e-6
chr9:112861941:A:G	G	1.9309623756387e-5
chr9:112870618:G:A	A	-7.85780901185706e-6
chr9:112871199:C:T	T	-2.90888782341033e-6
chr9:112877307:A:G	G	-1.55901542136611e-6
chr9:112877319:A:G	G	1.64397154908728e-5
chr9:112886177:A:C	C	-6.83199241208029e-6
chr9:112888865:T:C	C	3.18788923253681e-5
chr9:112890183:C:T	T	-5.6931829084733e-6
chr9:112891818:T:C	C	3.59197083977179e-6
chr9:112897217:C:T	T	-1.11457821067261e-5
chr9:112898088:A:G	G	-1.11457821067261e-5
chr9:112902796:C:T	T	-7.06944087948455e-6
chr9:112903987:C:T	T	-5.26011978501747e-5
chr9:112904265:G:A	A	9.90542455553856e-6
chr9:112904679:C:T	T	-9.6578454144144e-6
chr9:112907431:A:G	G	-4.54154238653569e-6
chr9:112909261:G:A	A	-3.57016063622567e-5
chr9:112910122:T:G	G	-9.0127964150761e-6
chr9:112910750:T:C	C	-3.39476644355253e-5
chr9:112912001:G:A	A	-5.82046687836683e-6
chr9:112912820:G:T	T	-2.3268882529594e-5
chr9:112914706:C:T	T	2.02704751955654e-5
chr9:112915753:T:C	C	4.83939075832314e-6
chr9:112921954:T:C	C	9.58155709244283e-6
chr9:112925455:T:C	C	-1.11314395630628e-5
chr9:112931310:T:C	C	3.76170066282046e-5
chr9:112932435:G:A	A	8.47261270620236e-5
chr9:112933907:T:C	C	-9.21798005746243e-5
chr9:112936066:C:T	T	5.60464311725426e-5
chr9:112937540:T:C	C	-8.81778772879105e-6
chr9:112938139:A:G	G	-3.06896558669604e-5
chr9:112943118:A:G	G	-3.6175843591331e-5
chr9:112943484:G:A	A	1.11318854730338e-4
chr9:112945957:C:T	T	9.36848797316665e-6
chr9:112947794:G:A	A	-2.90226891140711e-5
chr9:112949838:T:C	C	-6.21155120563521e-5
chr9:112951095:A:C	C	-1.14841266174002e-6
chr9:112952524:G:A	A	4.71511462352559e-6
chr9:112953875:T:C	C	1.6222023180662e-5
chr9:112954367:A:G	G	6.86634949588663e-6
chr9:112958608:T:C	C	9.51692964512001e-6
chr9:112962210:C:T	T	-2.0072759527732e-6
chr9:112962269:A:G	G	1.07644132491726e-5
chr9:112969777:A:G	G	2.50286139169115e-6
chr9:112973102:T:C	C	-1.07251732274928e-4
chr9:112973221:T:C	C	-8.82447885710433e-5
chr9:112973414:G:A	A	7.95383606616725e-6
chr9:112973548:C:A	A	-2.18400518246422e-5
chr9:112975179:C:A	A	6.63975422698011e-6
chr9:112976885:T:C	C	1.49561479806174e-5
chr9:112977743:C:T	T	3.42963394979691e-5
chr9:112982960:C:T	T	1.57553790391025e-6
chr9:112983297:C:T	T	1.57553790391025e-6
chr9:112983309:C:T	T	1.6639190007307e-6
chr9:112983376:A:G	G	8.7343859411591e-6
chr9:112984100:A:C	C	-1.6049940810481e-5
chr9:112984469:C:T	T	1.62724809553545e-6
chr9:112985113:C:T	T	1.49626059037746e-6
chr9:112998281:C:T	T	-8.79340993081217e-6
chr9:112998307:G:A	A	9.70246879075013e-6
chr9:113001796:G:A	A	2.28672932353566e-5
chr9:113002604:A:C	C	5.81372654315996e-5
chr9:113012888:T:C	C	1.89744360034121e-5
chr9:113021309:T:C	C	2.44693527311464e-5
chr9:113024339:C:T	T	5.68525053613207e-6
chr9:113025283:C:T	T	-3.40364352633633e-6
chr9:113025548:A:G	G	-6.69324899342726e-6
chr9:113025675:G:A	A	-2.06219572201124e-5
chr9:113026427:A:G	G	-2.08425018538365e-5
chr9:113032334:G:A	A	1.45349927895198e-6
chr9:113033159:T:C	C	-5.24193443020824e-6
chr9:113035710:A:G	G	2.74025454750675e-5
chr9:113037885:G:A	A	2.96849471564533e-5
chr9:113050482:A:G	G	1.97979351346875e-5
chr9:113053013:A:G	G	1.75475350181276e-5
chr9:113053118:G:A	A	6.17506461267829e-5
chr9:113054876:A:G	G	6.48701304376691e-5
chr9:113059205:T:C	C	1.47639315993443e-5
chr9:113097165:C:T	T	-3.92361746058395e-5
chr9:113102185:A:G	G	3.49771040423645e-6
chr9:113103221:A:G	G	1.78888680562435e-6
chr9:113103737:G:T	T	5.47228817261133e-6
chr9:113104666:T:C	C	-2.84788774020253e-5
chr9:113111981:C:T	T	1.019600199317e-5
chr9:113112891:A:G	G	-1.63905169780793e-6
chr9:113119384:G:T	T	1.57005086602256e-5
chr9:113128729:C:T	T	2.33272223832707e-5
chr9:113130949:A:G	G	6.56147549983721e-6
chr9:113131207:G:A	A	1.52991557256621e-4
chr9:113135373:C:T	T	-4.87019057978012e-5
chr9:113135523:C:A	A	-3.33244397373434e-5
chr9:113145766:A:G	G	2.08187950595104e-5
chr9:113145827:G:A	A	2.3106616959568e-5
chr9:113147285:G:T	T	1.88317405785721e-5
chr9:113152444:C:T	T	3.02394780262803e-5
chr9:113153344:A:G	G	4.96963357129228e-5
chr9:113155503:C:T	T	9.07526132086876e-5
chr9:113157150:C:T	T	4.08017427279927e-5
chr9:113157502:T:C	C	3.06733348208528e-5
chr9:113158766:A:G	G	2.07909417111025e-4
chr9:113159162:T:C	C	9.18512004595065e-6
chr9:113159563:C:A	A	6.33945781004747e-6
chr9:113160414:T:C	C	2.10695946445379e-5
chr9:113164037:G:T	T	-1.6302707629532e-6
chr9:113165995:T:C	C	2.12618598750681e-4
chr9:113169412:A:G	G	3.81271449395044e-6
chr9:113169732:G:T	T	-1.16489316747781e-6
chr9:113171700:C:A	A	8.99226954185629e-7
chr9:113176038:T:C	C	8.82547550627849e-6
chr9:113187876:G:A	A	-1.02120150617894e-6
chr9:113188426:A:C	C	2.82866321362909e-5
chr9:113190134:C:T	T	7.5946467439534e-5
chr9:113191335:T:G	G	6.417910548206e-6
chr9:113201227:C:T	T	2.81193731351345e-5
chr9:113202384:T:C	C	3.09249197810675e-6
chr9:113204101:A:G	G	3.60308343298146e-5
chr9:113206517:C:T	T	2.18559980651615e-5
chr9:113211764:T:G	G	3.89367268899128e-5
chr9:113216149:T:G	G	-4.15973745478569e-5
chr9:113218833:T:C	C	2.39396322108092e-5
chr9:113220936:T:C	C	1.82946287296577e-5
chr9:113224129:T:G	G	-6.18926722538022e-8
chr9:113234969:C:A	A	6.45359882614979e-6
chr9:113240184:A:G	G	6.49803736339323e-6
chr9:113240285:C:T	T	3.16464480411249e-5
chr9:113243503:C:T	T	-8.77667386779363e-6
chr9:113256564:G:A	A	-1.05669013780387e-5
chr9:113262744:A:C	C	8.21930871776337e-6
chr9:113266279:C:A	A	3.02184487743093e-5
chr9:113266894:C:T	T	7.69083441964182e-5
chr9:113273416:A:G	G	2.44269544309132e-5
chr9:113274441:G:A	A	8.50617647623073e-6
chr9:113275614:C:T	T	3.01660058779376e-5
chr9:113278781:G:T	T	-1.44556309055039e-5
chr9:113279983:A:C	C	1.15133910839511e-4
chr9:113280212:T:G	G	2.14197593287288e-5
chr9:113284655:T:C	C	1.33746603665592e-6
chr9:113291165:C:T	T	3.34869755382298e-5
chr9:113297844:T:C	C	2.67531807356103e-5
chr9:113297941:C:T	T	2.60334308323189e-5
chr9:113304678:T:C	C	-4.31834318274029e-6
chr9:113315414:T:G	G	2.22912227099103e-6
chr9:113316240:T:C	C	3.11230113089739e-6
chr9:113319169:G:A	A	-7.1344340391367e-6
chr9:113322411:A:G	G	-1.64669449321465e-6
chr9:113323143:G:A	A	5.01578365538665e-5
chr9:113335213:C:T	T	5.07160445920578e-6
chr9:113344807:G:A	A	1.74716709294998e-5
chr9:113345100:C:T	T	5.31121149008139e-6
chr9:113349127:G:A	A	4.28020042887738e-6
chr9:113351116:C:T	T	-4.99953262573177e-6
chr9:113351643:G:A	A	-7.54117116902664e-6
chr9:113355480:G:A	A	-3.31711928033733e-6
chr9:113358778:G:A	A	2.60593899473352e-5
chr9:113359291:C:T	T	7.85305904652158e-6
chr9:113366288:A:C	C	6.78675792670445e-6
chr9:113366604:G:T	T	2.02677087741068e-5
chr9:113368644:T:C	C	1.12953432939135e-5
chr9:113372981:A:C	C	-3.59912027858617e-5
chr9:113373875:G:A	A	-3.92222383062116e-5
chr9:113373918:C:T	T	6.10535827002738e-5
chr9:113375393:A:C	C	-1.41845550512599e-5
chr9:113375856:G:A	A	-4.25396772363495e-5
chr9:113377555:G:A	A	-2.73053579552908e-5
chr9:113382460:T:C	C	2.26014348581142e-6
chr9:113385961:G:A	A	5.21962386757122e-6
chr9:113386350:C:T	T	1.48697351203793e-5
chr9:113388626:A:G	G	1.6015652188082e-6
chr9:113388911:A:G	G	7.3328089244247e-6
chr9:113389247:G:A	A	-3.22542251414487e-6
chr9:113390970:A:G	G	1.01377417001638e-5
chr9:113394637:T:C	C	-1.16499223447962e-6
chr9:113397940:C:A	A	-1.16233526158995e-5
chr9:113400480:C:T	T	-7.15955386391738e-6
chr9:113403698:G:A	A	-2.29824376839614e-5
chr9:113416188:T:C	C	1.28753221186208e-5
chr9:113424264:A:G	G	2.05630394911747e-6
chr9:113428889:A:G	G	-1.06235988094189e-5
chr9:113428964:G:A	A	-1.63923243240083e-5
chr9:113455306:G:A	A	1.82243669504315e-4
chr9:113497161:T:C	C	1.05471535423539e-4
chr9:113536313:G:A	A	-1.14622051776729e-5
chr9:113542024:G:A	A	-4.68196295686326e-6
chr9:113546520:C:T	T	-4.41645577766564e-6
chr9:113583838:G:A	A	2.48535656125636e-6
chr9:113594150:G:T	T	1.21478347939613e-4
chr9:113600866:A:G	G	4.76475204688278e-5
chr9:113611420:C:T	T	5.35033005286819e-6
chr9:113612743:A:G	G	1.15316485948242e-4
chr9:113614218:G:A	A	-6.60241744833517e-6
chr9:113615720:G:A	A	-2.54705779020951e-5
chr9:113615889:G:A	A	1.60194848182054e-5
chr9:113617649:A:G	G	1.12829064019815e-6
chr9:113619045:G:A	A	-2.54415663698475e-5
chr9:113623154:C:T	T	-1.95018326029116e-5
chr9:113623590:T:C	C	1.05850625545376e-4
chr9:113628329:T:C	C	7.80630893622381e-5
chr9:113628789:A:G	G	1.35224210187035e-5
chr9:113628882:T:C	C	-5.96822165317673e-6
chr9:113631713:A:G	G	1.94280687119873e-5
chr9:113632234:G:A	A	5.5210742838102e-4
chr9:113642423:C:T	T	5.66637375840425e-6
chr9:113643096:T:C	C	-5.73702314400242e-6
chr9:113643288:C:T	T	2.21456039598139e-6
chr9:113645650:G:A	A	-2.53030000468701e-5
chr9:113645813:C:T	T	9.38323471612361e-6
chr9:113650383:A:G	G	1.06978390370253e-5
chr9:113650387:G:A	A	2.43985817764801e-6
chr9:113651074:G:A	A	-2.23779382414839e-5
chr9:113651471:T:C	C	-3.52921789845261e-5
chr9:113651553:A:G	G	-3.72697010838894e-5
chr9:113651869:T:C	C	2.94651119802511e-5
chr9:113653883:G:A	A	7.65820380542409e-6
chr9:113659506:T:C	C	5.56222081113104e-5
chr9:113663020:A:G	G	-6.7162792778722e-5
chr9:113663313:G:A	A	1.11848609045828e-5
chr9:113668800:G:A	A	1.00053759659864e-6
chr9:113672451:A:C	C	1.0164007856162e-5
chr9:113674597:C:T	T	1.30991136153664e-6
chr9:113676819:G:A	A	-3.17076621108867e-5
chr9:113679323:C:T	T	4.67748251096933e-5
chr9:113679324:G:T	T	-1.69701914389946e-6
chr9:113680533:G:T	T	3.28806918087882e-5
chr9:113681441:C:T	T	1.09769466567154e-5
chr9:113683065:A:G	G	-8.20630870074492e-6
chr9:113683745:C:A	A	1.22082317077375e-6
chr9:113688705:T:G	G	-3.2084440597879e-5
chr9:113691531:C:T	T	1.31309560942021e-4
chr9:113699140:C:T	T	5.44991003912595e-5
chr9:113700177:C:T	T	-5.7211310034342e-6
chr9:113701880:C:T	T	1.0334421512242e-5
chr9:113702379:C:T	T	-6.23685687076261e-5
chr9:113704360:G:T	T	-2.50534621980523e-6
chr9:113705843:C:T	T	9.22464642392913e-6
chr9:113706405:A:G	G	2.06010395937742e-5
chr9:113710934:G:A	A	-1.04614763132476e-5
chr9:113712056:T:C	C	5.18888797592078e-6
chr9:113712063:A:C	C	1.63585405633078e-5
chr9:113712871:T:C	C	2.47179733219656e-6
chr9:113724304:C:T	T	1.55679894886225e-5
chr9:113726317:G:A	A	1.2141589891466e-5
chr9:113733164:G:T	T	-7.18336723055864e-5
chr9:113737788:C:T	T	2.05092241818344e-6
chr9:113742860:C:T	T	-4.4329838970013e-5
chr9:113744699:G:T	T	-7.38053312653128e-6
chr9:113744982:G:A	A	6.35406909454798e-6
chr9:113745386:A:G	G	9.18143224128835e-6
chr9:113746369:C:A	A	9.08154196612978e-6
chr9:113748709:T:C	C	5.59027239347548e-6
chr9:113749820:G:A	A	1.44953664035548e-5
chr9:113750090:T:C	C	9.13480815477955e-6
chr9:113752217:C:T	T	1.23147274675973e-5
chr9:113757005:A:G	G	-6.25148959731274e-6
chr9:113757986:G:A	A	2.93004449092852e-5
chr9:113763101:A:G	G	7.34475410801174e-5
chr9:113765903:T:C	C	-5.4269017119779e-6
chr9:113767734:T:C	C	8.98240397696867e-6
chr9:113769244:T:C	C	8.87259669028882e-6
chr9:113782164:T:C	C	-1.3728805291304e-6
chr9:113789467:C:T	T	1.73138865504098e-5
chr9:113791403:G:A	A	1.61763264682136e-5
chr9:113793283:C:T	T	-1.75291902996751e-5
chr9:113794922:C:T	T	2.12001764455441e-5
chr9:113798355:G:A	A	2.49503804834015e-5
chr9:113808430:G:A	A	2.69490199030978e-5
chr9:113821091:A:G	G	1.23488511649333e-5
chr9:113822312:A:G	G	1.52404594672675e-5
chr9:113835796:A:C	C	-1.08986411840565e-7
chr9:113868727:T:G	G	-2.70949098046581e-6
chr9:113877426:A:G	G	-2.57095479675438e-6
chr9:113896888:A:G	G	-4.16483843439035e-7
chr9:113898719:T:C	C	-3.6188581712733e-5
chr9:113905732:C:T	T	-2.03027891308e-6
chr9:113907862:T:G	G	-3.01931768269632e-6
chr9:113909633:G:A	A	-9.21637248076521e-6
chr9:113918174:G:A	A	-2.6614611588451e-5
chr9:113921365:G:T	T	-9.75752769978217e-6
chr9:113921960:A:G	G	2.22913069790852e-6
chr9:113922904:C:A	A	3.4906482751636e-5
chr9:113932368:C:T	T	-2.88172567281048e-5
chr9:113934720:C:T	T	-1.67762017020108e-5
chr9:113936350:A:C	C	8.97297258503384e-5
chr9:113937816:A:G	G	1.30593103214056e-4
chr9:113946470:G:A	A	8.98198475393132e-5
chr9:113953426:G:A	A	-4.19432676692348e-5
chr9:113957361:A:G	G	-8.62236731271591e-6
chr9:113960413:G:T	T	-1.07963443185464e-5
chr9:113961208:C:T	T	-4.18870330084068e-6
chr9:113962532:C:T	T	2.44708981264351e-5
chr9:113963439:T:G	G	-1.69036096134534e-5
chr9:113964239:G:A	A	-6.06077559751645e-6
chr9:113964624:C:T	T	3.30175542407248e-5
chr9:113969469:T:G	G	-1.44345801007229e-4
chr9:113970903:T:G	G	-3.31606363332392e-5
chr9:113970953:C:T	T	2.87688979156697e-6
chr9:113973788:T:C	C	6.37727142029799e-5
chr9:113977701:T:G	G	-1.4253635432065e-5
chr9:113979900:T:C	C	-3.9056111611227e-6
chr9:113980055:C:T	T	8.20264658065132e-7
chr9:113986934:A:G	G	2.85472991906293e-6
chr9:113987858:A:G	G	2.21337660923571e-6
chr9:113987920:A:C	C	8.07884281903618e-7
chr9:113989570:A:G	G	-4.16935285965376e-6
chr9:113996286:G:A	A	-1.40678514671767e-5
chr9:114001278:T:G	G	-2.34168185443393e-6
chr9:114007906:G:A	A	-5.47716279437003e-6
chr9:114014938:T:C	C	-2.0060123738921e-5
chr9:114018034:T:C	C	-1.47857295379706e-6
chr9:114018494:G:A	A	-1.52831140040356e-5
chr9:114021070:C:T	T	-1.10798555769582e-5
chr9:114027828:G:A	A	1.91327423143778e-5
chr9:114030574:T:C	C	-2.45808650606831e-6
chr9:114036373:T:C	C	-2.94386925063735e-5
chr9:114037646:C:T	T	8.84529670799207e-6
chr9:114038580:A:G	G	1.21301338929254e-6
chr9:114047924:G:A	A	-7.25943239215205e-6
chr9:114048904:G:A	A	2.58025150780895e-5
chr9:114050759:T:C	C	-2.52179657760845e-5
chr9:114051846:C:T	T	1.06835430143794e-6
chr9:114054301:G:A	A	1.81097846221346e-5
chr9:114060340:G:A	A	3.57122958840059e-6
chr9:114061295:T:G	G	3.04669693866041e-5
chr9:114061494:G:A	A	5.75082840114463e-5
chr9:114063465:C:T	T	2.14199690893276e-5
chr9:114068039:C:T	T	-2.40920133454486e-5
chr9:114075465:G:T	T	-1.01962824368924e-5
chr9:114076448:G:A	A	3.21721890154925e-5
chr9:114078058:C:T	T	-2.59148915566981e-5
chr9:114078900:C:T	T	-7.92834098775482e-6
chr9:114079462:C:A	A	-8.43165836332876e-6
chr9:114082630:G:T	T	-1.33625939759866e-5
chr9:114089796:T:C	C	-2.97681536414584e-6
chr9:114089809:T:G	G	3.84090631722271e-5
chr9:114094201:C:A	A	-2.94261457255371e-5
chr9:114099483:G:A	A	-3.37832022793224e-6
chr9:114101086:G:T	T	1.26642144036924e-5
chr9:114103504:A:G	G	-1.43178667451581e-5
chr9:114104325:G:A	A	-5.49549158543496e-5
chr9:114104774:A:G	G	-8.28984703437752e-6
chr9:114107678:C:T	T	2.39889315330268e-6
chr9:114108047:T:C	C	-1.81374761256048e-6
chr9:114109551:A:G	G	-3.08129034996914e-5
chr9:114110244:T:C	C	-2.60421059787959e-5
chr9:114110903:A:C	C	5.10369943792966e-7
chr9:114110919:T:C	C	-1.95743338738756e-6
chr9:114112075:A:G	G	-3.34589152376795e-5
chr9:114117725:G:A	A	9.6631352014319e-6
chr9:114118053:T:C	C	-2.88346546567265e-5
chr9:114120394:C:T	T	2.6585932487791e-5
chr9:114123019:A:G	G	1.01289138431955e-5
chr9:114123487:G:A	A	2.59671003569506e-5
chr9:114124965:G:A	A	-4.33822738857493e-6
chr9:114126982:A:G	G	2.39061797013052e-5
chr9:114127254:C:T	T	1.27475319193977e-5
chr9:114128316:A:G	G	-1.13606068520223e-5
chr9:114130216:G:A	A	-8.52921674578112e-6
chr9:114131054:G:A	A	-2.87258368403637e-5
chr9:114133109:C:T	T	9.03972879189368e-6
chr9:114137421:G:A	A	-1.90227523488584e-5
chr9:114141130:C:A	A	-1.34822139371412e-5
chr9:114146173:A:G	G	2.81068252028063e-5
chr9:114152240:T:C	C	2.15010264145373e-5
chr9:114154624:T:G	G	-9.42720535063196e-5
chr9:114154651:A:G	G	2.17773146342923e-5
chr9:114156549:T:G	G	2.16504453720154e-5
chr9:114157744:T:C	C	8.05900738850417e-6
chr9:114157840:C:A	A	1.43723832886907e-5
chr9:114159244:T:C	C	6.84572653178593e-7
chr9:114161053:T:C	C	-1.02924789747815e-6
chr9:114167047:T:C	C	4.76073863121231e-6
chr9:114167522:C:T	T	8.11415331564729e-5
chr9:114167820:G:A	A	-2.90562490612397e-5
chr9:114168348:G:A	A	2.0157615974528e-4
chr9:114168819:G:A	A	-1.29645480953704e-5
chr9:114169165:T:C	C	8.76737645259176e-6
chr9:114171169:A:G	G	2.49011223619665e-6
chr9:114175387:C:T	T	1.64940662121294e-5
chr9:114177340:G:A	A	7.55274772103954e-6
chr9:114177527:G:A	A	7.68018531722549e-6
chr9:114178138:A:C	C	-6.56140966088304e-6
chr9:114178583:C:A	A	-3.85614456719811e-5
chr9:114178986:T:C	C	5.68506705204652e-5
chr9:114182053:T:C	C	3.93970773132251e-6
chr9:114182567:A:G	G	9.83258571232709e-7
chr9:114186273:A:G	G	5.24291027550704e-6
chr9:114191009:T:C	C	6.58347681101182e-5
chr9:114195586:C:A	A	4.43352986810635e-4
chr9:114195864:C:T	T	-3.56826313825328e-5
chr9:114196366:T:G	G	-8.70567260757825e-6
chr9:114200558:C:T	T	2.5100287932821e-5
chr9:114201781:T:C	C	-1.06632814426514e-5
chr9:114203262:G:A	A	-6.45963633773784e-6
chr9:114210993:C:T	T	-1.64230351813194e-5
chr9:114212015:G:A	A	-1.03274394479243e-5
chr9:114214969:G:A	A	-4.48214665482954e-6
chr9:114217228:C:T	T	-2.87148059899157e-6
chr9:114223030:T:C	C	3.91274743351699e-5
chr9:114229596:G:A	A	-2.112799649985e-5
chr9:114235944:G:A	A	8.86122794230815e-5
chr9:114238407:G:A	A	-5.22646499841089e-7
chr9:114238521:G:A	A	1.67301354948971e-7
chr9:114238967:G:A	A	-1.25497517415846e-4
chr9:114239167:G:A	A	2.07505547846534e-4
chr9:114245745:A:G	G	9.41670036195242e-6
chr9:114247673:G:A	A	5.48810552304806e-6
chr9:114249315:C:T	T	8.72730028731434e-8
chr9:114250160:C:T	T	-1.68630663305878e-5
chr9:114251636:T:C	C	8.24025802640363e-6
chr9:114253676:A:G	G	1.52855779021654e-6
chr9:114257332:T:G	G	1.46370857026718e-5
chr9:114260215:A:C	C	2.21447594155641e-7
chr9:114260607:C:A	A	-2.61549225529606e-5
chr9:114261301:C:T	T	4.42880134573865e-5
chr9:114262347:A:G	G	-2.05602958565436e-5
chr9:114264016:C:T	T	3.42562811464643e-5
chr9:114265429:C:A	A	-5.15813876645041e-6
chr9:114266688:C:T	T	2.17530586740363e-5
chr9:114269831:T:C	C	2.92521128403443e-6
chr9:114272230:G:A	A	4.27392193408045e-5
chr9:114272469:T:C	C	-5.40989491127963e-6
chr9:114275793:G:A	A	1.60515604384767e-5
chr9:114276008:C:T	T	-8.23752167830793e-6
chr9:114276327:C:T	T	2.32968475392234e-5
chr9:114276831:A:G	G	5.40858583452067e-6
chr9:114278605:A:G	G	1.53188716226888e-5
chr9:114281175:T:G	G	4.60059166318956e-5
chr9:114282178:A:G	G	-2.22201816903212e-5
chr9:114286511:C:T	T	9.99127856881214e-6
chr9:114286864:C:T	T	5.07883588114949e-6
chr9:114288740:A:G	G	-1.26553377290661e-5
chr9:114292262:C:T	T	-1.36295203792135e-5
chr9:114292295:A:G	G	-4.30462894230173e-5
chr9:114293116:C:A	A	-5.86122258726684e-6
chr9:114298743:T:C	C	1.19419577196055e-5
chr9:114298957:C:T	T	5.78040390551993e-6
chr9:114302026:T:C	C	-5.99572901181466e-6
chr9:114302065:G:A	A	4.53792260821834e-6
chr9:114302813:T:C	C	-9.73607013599506e-5
chr9:114303760:G:A	A	5.90715943858828e-6
chr9:114304187:G:T	T	6.45111312720111e-6
chr9:114306546:G:A	A	1.82935008492227e-5
chr9:114308628:G:A	A	8.45963481023675e-6
chr9:114309464:A:G	G	3.2580463112671e-5
chr9:114314404:C:T	T	9.48631220747314e-6
chr9:114316006:T:G	G	5.40288984227052e-6
chr9:114316413:T:G	G	1.14639164073256e-5
chr9:114317007:A:G	G	1.35415311937961e-5
chr9:114318108:A:G	G	-1.35781314653813e-5
chr9:114335475:C:T	T	1.53362960588392e-5
chr9:114337715:C:T	T	1.00362967381259e-5
chr9:114347900:G:A	A	3.40977977117521e-5
chr9:114348927:C:T	T	-1.97173639770781e-6
chr9:114351888:C:T	T	-4.97505347158965e-6
chr9:114352934:G:A	A	-3.99655805831492e-5
chr9:114356099:C:T	T	-7.13043302405775e-4
chr9:114358400:C:T	T	3.46261879871472e-6
chr9:114361214:C:T	T	-2.37276940068611e-7
chr9:114362031:A:G	G	-1.19640267600711e-4
chr9:114365620:C:T	T	-1.41404909016021e-5
chr9:114366807:G:A	A	-1.82668481813103e-6
chr9:114371244:G:A	A	-4.4851269701128e-5
chr9:114375942:A:G	G	2.55799403147795e-5
chr9:114377000:T:C	C	-3.38574350976254e-6
chr9:114385489:G:A	A	2.71566103508065e-5
chr9:114386150:G:T	T	-1.29283283423248e-5
chr9:114387790:G:A	A	4.14328463707834e-5
chr9:114388671:A:G	G	8.09847214806141e-5
chr9:114395054:T:C	C	-1.49877197000972e-5
chr9:114403926:G:T	T	2.85776240084348e-6
chr9:114406753:A:G	G	2.12506370600509e-6
chr9:114408030:C:T	T	-1.99420969918291e-5
chr9:114418910:T:C	C	-5.76186109730008e-6
chr9:114419150:A:G	G	7.71681375031731e-6
chr9:114424432:C:T	T	-1.75328161345357e-6
chr9:114430235:C:T	T	2.27280137652192e-5
chr9:114437354:C:A	A	4.49204258110658e-5
chr9:114439119:T:C	C	-1.01860620067539e-5
chr9:114446705:G:A	A	-1.04619345662581e-5
chr9:114449488:G:A	A	-9.58880243918686e-7
chr9:114452629:C:A	A	-6.79981776922927e-6
chr9:114454997:G:A	A	5.14837306898745e-5
chr9:114474970:G:A	A	3.12999302063409e-6
chr9:114475304:G:T	T	-5.76625065978992e-5
chr9:114483437:C:A	A	4.39114585781179e-6
chr9:114487594:G:A	A	4.74666338899921e-7
chr9:114487828:T:C	C	1.06133500303398e-5
chr9:114488209:T:C	C	3.36635022481398e-6
chr9:114503126:C:T	T	-2.71546102125279e-6
chr9:114508024:C:T	T	5.41123245940394e-5
chr9:114509708:G:A	A	5.6217764912281e-6
chr9:114512241:A:C	C	5.6217764912281e-6
chr9:114519671:G:A	A	8.57095069379731e-7
chr9:114522883:C:T	T	-6.55180794755003e-5
chr9:114528907:T:C	C	3.36274458952483e-4
chr9:114528966:T:G	G	2.20923177861528e-5
chr9:114529382:T:C	C	3.30491675156431e-6
chr9:114530771:G:A	A	-4.32493033145106e-6
chr9:114542267:G:A	A	-8.17961462923575e-5
chr9:114544527:T:G	G	4.24193219878346e-5
chr9:114550102:C:T	T	6.76217661157884e-7
chr9:114550423:T:C	C	6.34551694760183e-6
chr9:114551204:A:G	G	1.16799099131205e-5
chr9:114551209:A:C	C	2.59380327627073e-5
chr9:114552494:G:A	A	2.0443815138428e-4
chr9:114553600:A:C	C	3.34588684331231e-5
chr9:114555015:A:G	G	-1.03721610331587e-5
chr9:114560262:A:G	G	-5.22020925698174e-6
chr9:114562565:G:A	A	9.82431883160126e-5
chr9:114563056:A:G	G	-1.52038997068779e-6
chr9:114564289:A:G	G	-1.59062853096519e-5
chr9:114567395:T:C	C	1.56997605551408e-4
chr9:114572373:T:C	C	-3.88313641650751e-5
chr9:114573441:T:C	C	1.01222444983908e-6
chr9:114577597:C:T	T	-3.73073629009665e-6
chr9:114585781:C:T	T	1.84058706830127e-5
chr9:114587373:G:A	A	1.07442351798241e-4
chr9:114598449:T:C	C	2.80291691233921e-5
chr9:114606637:C:T	T	8.07002485247934e-6
chr9:114613629:C:A	A	1.49803092531345e-5
chr9:114614006:C:A	A	1.95163065784605e-5
chr9:114619288:C:T	T	1.83293354578173e-5
chr9:114621639:G:A	A	-1.74001044594738e-6
chr9:114621943:G:A	A	3.21823589144045e-5
chr9:114627944:C:T	T	1.04020462808594e-5
chr9:114628397:C:A	A	-3.36539551018951e-6
chr9:114629045:A:G	G	-1.06514212624228e-5
chr9:114630057:C:T	T	6.55155301736355e-5
chr9:114632474:T:C	C	7.19114470356675e-6
chr9:114642909:T:C	C	-1.09795783712552e-5
chr9:114649424:A:G	G	4.07198923568244e-5
chr9:114651547:C:T	T	-1.15985915294351e-5
chr9:114652756:C:A	A	-4.88578100120117e-6
chr9:114660498:G:A	A	-2.12691914295527e-5
chr9:114664593:A:G	G	2.78747238557373e-5
chr9:114667049:T:C	C	-8.37958080217572e-6
chr9:114668244:G:A	A	4.37117907456755e-7
chr9:114670633:G:T	T	-3.13476295397012e-5
chr9:114670664:T:C	C	-9.2365163621532e-6
chr9:114675841:A:G	G	1.41432237076443e-5
chr9:114677863:A:G	G	-4.24170703917389e-5
chr9:114678140:G:A	A	-2.6402463751359e-5
chr9:114679681:C:T	T	3.19177621885105e-5
chr9:114682888:G:A	A	2.02278310609461e-6
chr9:114686433:G:A	A	-7.10021736952726e-7
chr9:114687964:C:T	T	-6.35521621688792e-6
chr9:114691388:C:T	T	2.99078291004502e-6
chr9:114693530:A:G	G	9.75490919635292e-6
chr9:114702094:A:C	C	-4.54852255349017e-6
chr9:114716678:T:C	C	-9.8274488134289e-5
chr9:114717229:C:T	T	5.94977750386069e-6
chr9:114722954:C:T	T	-1.0744933908282e-5
chr9:114725766:G:T	T	6.43942014793413e-5
chr9:114729579:G:A	A	-1.5821443890859e-5
chr9:114730737:T:G	G	9.49735962119841e-6
chr9:114735794:G:A	A	-9.88184243039336e-6
chr9:114738779:G:A	A	-1.82925833713391e-6
chr9:114739931:A:G	G	2.626424626484e-5
chr9:114739962:C:T	T	4.28305392811562e-5
chr9:114745690:G:A	A	-2.36833301685565e-5
chr9:114754138:C:A	A	2.56518471411458e-5
chr9:114754905:G:A	A	1.72391238350366e-5
chr9:114758124:G:A	A	9.06500088324301e-5
chr9:114758967:C:T	T	1.27100623723128e-4
chr9:114762099:T:C	C	-4.49022359764474e-5
chr9:114762828:A:G	G	2.39269631186705e-5
chr9:114764590:G:T	T	8.00621192532717e-6
chr9:114772774:T:G	G	8.06692650395273e-7
chr9:114778425:G:T	T	1.51345142581664e-5
chr9:114778630:T:C	C	-3.25534595917041e-5
chr9:114779134:C:T	T	-3.29407777868954e-5
chr9:114779170:T:C	C	2.78505128584984e-5
chr9:114783386:C:T	T	-3.46246992285265e-5
chr9:114790605:T:C	C	-7.17545610872114e-6
chr9:114796423:C:T	T	3.49781484244568e-5
chr9:114804160:A:G	G	3.44273490270267e-5
chr9:114806486:A:G	G	4.01454405239306e-5
chr9:114806766:T:C	C	3.94090879559785e-5
chr9:114807377:A:G	G	-2.3119874671431e-5
chr9:114821802:T:G	G	1.17719861571704e-5
chr9:114823202:A:G	G	1.91189866189612e-5
chr9:114827294:G:T	T	6.07654253916405e-5
chr9:114830358:T:C	C	-2.22558252595843e-5
chr9:114835605:G:T	T	1.50642259492866e-5
chr9:114842790:T:C	C	3.36766300342676e-5
chr9:114846799:C:T	T	2.28591949829799e-5
chr9:114865289:G:T	T	1.82607116484282e-5
chr9:114867763:C:T	T	-6.03607166701136e-7
chr9:114868995:A:C	C	8.38775205432487e-5
chr9:114874599:G:T	T	-1.35220395760808e-5
chr9:114903586:G:A	A	-6.66844832413579e-6
chr9:114912040:C:T	T	8.79125328138391e-7
chr9:114934056:C:T	T	-1.05232877467474e-5
chr9:114941875:G:T	T	-1.80954113327283e-6
chr9:114942814:A:G	G	-5.91574496944394e-5
chr9:114945819:T:C	C	-1.87317118214324e-5
chr9:114946608:A:G	G	4.69938018029401e-6
chr9:114960003:T:C	C	-1.7684178424464e-5
chr9:114966615:T:G	G	3.59452368716056e-7
chr9:114977332:T:C	C	1.1049433173525e-4
chr9:114977423:C:T	T	-1.17372920321949e-4
chr9:114979024:T:C	C	6.58430655203378e-6
chr9:114980898:G:T	T	9.85568048874614e-6
chr9:114981112:T:C	C	-1.11300598081851e-4
chr9:114987172:A:G	G	-6.70253994547283e-5
chr9:114990724:A:G	G	-3.40980162169305e-5
chr9:114992924:C:T	T	1.91307296908331e-5
chr9:114995812:C:T	T	-2.75475549240395e-5
chr9:115002700:C:T	T	2.09109338654657e-5
chr9:115005741:A:G	G	1.99047621130631e-5
chr9:115006400:C:T	T	1.08132062595455e-5
chr9:115009783:C:A	A	1.09407657760008e-5
chr9:115013773:T:C	C	5.31795856670093e-5
chr9:115013944:G:A	A	-4.52604595669258e-6
chr9:115014240:C:A	A	1.32963321818066e-5
chr9:115016581:G:A	A	1.84136589549564e-5
chr9:115019377:C:T	T	1.9730206352438e-5
chr9:115023476:G:A	A	-4.97858187600871e-5
chr9:115035318:T:C	C	-2.84488009947951e-6
chr9:115037475:G:A	A	-5.35263636123481e-5
chr9:115040992:C:T	T	-1.37850064283052e-5
chr9:115041553:A:G	G	-2.54568523065897e-5
chr9:115043440:C:A	A	6.50230822963362e-6
chr9:115045229:C:T	T	-1.92499232608916e-5
chr9:115048016:G:A	A	-9.60863189014926e-6
chr9:115052994:G:A	A	3.08337099574196e-5
chr9:115053951:C:T	T	-2.86080277972088e-5
chr9:115054092:C:A	A	-6.74252227600624e-6
chr9:115055404:G:A	A	5.38424199435665e-5
chr9:115057157:C:T	T	-1.91299618272391e-5
chr9:115058747:A:G	G	4.492928791805e-6
chr9:115059467:A:C	C	1.59472866361955e-5
chr9:115060835:C:T	T	5.10253068844373e-6
chr9:115064781:C:T	T	2.94086391898311e-5
chr9:115068533:G:A	A	-1.85018657560736e-5
chr9:115070137:T:C	C	-1.52994345358574e-5
chr9:115072214:G:A	A	-1.8185114771172e-5
chr9:115077589:G:A	A	5.07301838414218e-6
chr9:115079659:C:T	T	-1.88351347914891e-5
chr9:115081960:G:A	A	-1.37332402601557e-5
chr9:115082732:T:C	C	-3.32503616614219e-6
chr9:115083054:T:G	G	-1.02394244831243e-5
chr9:115084301:T:C	C	-3.12942705791766e-6
chr9:115086115:T:C	C	1.74583308970488e-5
chr9:115086950:C:T	T	4.82827279066699e-5
chr9:115090743:C:T	T	-7.07093357115097e-6
chr9:115090824:C:T	T	6.78663966652761e-6
chr9:115093835:A:C	C	-1.50626467687854e-5
chr9:115094598:G:A	A	-1.22508940339107e-5
chr9:115098169:A:C	C	3.66921988597546e-5
chr9:115103549:A:G	G	1.05972308325054e-4
chr9:115107138:T:G	G	-1.89493618565324e-5
chr9:115115862:C:T	T	1.03702939720572e-6
chr9:115127251:A:C	C	-2.43946956847434e-5
chr9:115128288:G:A	A	2.09476334553498e-5
chr9:115136215:T:C	C	3.99291782786889e-6
chr9:115139306:G:T	T	-1.03924396035536e-4
chr9:115141569:T:C	C	1.43939705059292e-5
chr9:115141696:G:A	A	9.23302056566601e-6
chr9:115143124:C:T	T	1.11108222746728e-5
chr9:115143374:T:C	C	2.43850604933409e-6
chr9:115146442:C:T	T	9.91425600570209e-6
chr9:115147743:C:T	T	-7.94045008929378e-6
chr9:115150375:C:T	T	-2.50005131729027e-5
chr9:115150611:G:A	A	3.4194772277932e-6
chr9:115151591:A:G	G	-1.70605129381946e-5
chr9:115153307:T:C	C	2.27404389900592e-6
chr9:115153311:T:G	G	2.27404389900592e-6
chr9:115157297:T:C	C	-3.67553114195906e-5
chr9:115158816:C:T	T	-2.25106993082437e-5
chr9:115166140:C:T	T	-6.86283709607853e-6
chr9:115166679:T:C	C	2.26211913151122e-5
chr9:115169419:G:A	A	-1.53676959617011e-5
chr9:115184335:C:T	T	-2.75218537629916e-5
chr9:115188794:C:T	T	-8.84420949108822e-6
chr9:115194296:C:T	T	-8.29017086753502e-6
chr9:115196356:T:C	C	-1.4634352155244e-6
chr9:115200247:A:C	C	7.69401213220748e-6
chr9:115202760:T:C	C	-8.63158086050587e-5
chr9:115204015:C:A	A	-2.53514439688445e-6
chr9:115206794:G:A	A	-3.48119694383184e-5
chr9:115207404:T:C	C	-8.89818629095461e-6
chr9:115207915:T:G	G	1.25626237109969e-5
chr9:115208289:T:C	C	-1.68940974650789e-5
chr9:115208545:G:T	T	8.27171112649641e-6
chr9:115209876:C:T	T	-1.27124660096534e-5
chr9:115213585:A:G	G	-9.23891190753462e-6
chr9:115218778:C:T	T	1.49882476862374e-5
chr9:115221719:C:T	T	9.45137837356325e-6
chr9:115224392:A:G	G	2.32930068844579e-6
chr9:115225336:G:T	T	2.40899191431275e-5
chr9:115225829:T:G	G	-2.43190341933789e-5
chr9:115228913:G:A	A	-2.78782867785525e-5
chr9:115232286:T:C	C	-9.10304478906125e-6
chr9:115233467:G:T	T	8.97941478827404e-6
chr9:115246029:A:G	G	-3.30508585112891e-5
chr9:115250562:T:C	C	9.45973599593773e-6
chr9:115251010:A:G	G	1.20366913635009e-6
chr9:115252517:T:C	C	4.46048712342108e-6
chr9:115260337:T:C	C	2.63833154591033e-5
chr9:115262413:T:G	G	7.92789165859067e-6
chr9:115267205:C:T	T	5.14929821524539e-6
chr9:115269189:G:T	T	-3.0538903845794e-5
chr9:115277193:G:A	A	3.41506966346771e-5
chr9:115280778:A:G	G	2.11780142028364e-6
chr9:115292932:T:C	C	-3.79260750235582e-6
chr9:115295232:T:G	G	-6.91540008629915e-5
chr9:115302613:G:A	A	-3.86242638838503e-5
chr9:115304594:A:G	G	1.43792012584073e-5
chr9:115310813:G:A	A	-2.00677041083385e-5
chr9:115325460:C:A	A	-4.27489831748561e-5
chr9:115326553:G:T	T	1.73578645554831e-4
chr9:115341863:A:G	G	5.52587308674897e-6
chr9:115345268:G:A	A	-1.86441326532605e-4
chr9:115345968:G:T	T	4.79143596198292e-5
chr9:115358817:A:C	C	-6.76532360503026e-5
chr9:115361795:G:A	A	2.88327730281142e-5
chr9:115361963:T:C	C	-1.15861837169693e-5
chr9:115363986:C:T	T	1.5005053583359e-5
chr9:115364518:G:T	T	1.15457968856514e-5
chr9:115375556:A:C	C	4.68103388270215e-5
chr9:115383060:G:T	T	7.49499569598351e-7
chr9:115386411:T:C	C	1.16515339427275e-5
chr9:115390612:G:A	A	-1.41560324620003e-5
chr9:115391178:T:C	C	1.53821323842327e-5
chr9:115393143:T:C	C	-9.80728470700162e-5
chr9:115393833:C:T	T	9.31343421406123e-6
chr9:115395450:T:C	C	-1.34805097679212e-5
chr9:115399318:A:C	C	3.4002720218111e-6
chr9:115401370:T:C	C	-1.92912125336899e-5
chr9:115411532:A:G	G	3.06028966923202e-5
chr9:115413231:A:G	G	6.34581319195679e-7
chr9:115417206:C:A	A	4.17439508095492e-5
chr9:115423803:C:T	T	-2.99765976771186e-5
chr9:115427241:G:T	T	7.73254861967947e-6
chr9:115431855:G:A	A	3.09431503002043e-5
chr9:115440437:T:C	C	-8.2317373804619e-7
chr9:115445167:C:T	T	-1.40854184924148e-5
chr9:115461151:G:A	A	-1.92674510561399e-5
chr9:115482503:T:C	C	-4.06432187026451e-5
chr9:115486243:T:C	C	8.86748443618622e-6
chr9:115488344:C:T	T	1.1111978827673e-5
chr9:115493341:C:T	T	4.8684861237898e-6
chr9:115495504:A:C	C	-7.23894858677117e-6
chr9:115496163:A:G	G	-1.16966229152251e-5
chr9:115498129:T:G	G	1.06501200761534e-5
chr9:115499024:G:A	A	-8.32131614896251e-6
chr9:115500362:A:G	G	-2.51087227112608e-5
chr9:115515036:C:A	A	1.27724931757138e-5
chr9:115521428:T:C	C	-1.31876357276903e-6
chr9:115525229:G:A	A	4.82816904084643e-5
chr9:115533740:C:T	T	-6.84867678345692e-5
chr9:115535308:A:G	G	-3.04457448462833e-5
chr9:115539718:A:C	C	1.89463821956563e-5
chr9:115541880:T:G	G	1.10785157132356e-5
chr9:115543159:G:A	A	1.32722327946893e-5
chr9:115549029:T:C	C	2.23215453786159e-5
chr9:115549039:G:A	A	2.95481977635806e-5
chr9:115551816:T:G	G	-5.49627628228749e-6
chr9:115552004:A:G	G	2.43329963556921e-5
chr9:115552388:C:T	T	2.04527933924202e-5
chr9:115553777:T:C	C	1.93394344577044e-5
chr9:115558146:G:A	A	-1.86767801366073e-5
chr9:115570409:C:T	T	-2.19887665969798e-7
chr9:115573673:G:A	A	-8.51257590158783e-6
chr9:115577460:C:T	T	1.04875677086989e-6
chr9:115586676:T:C	C	4.29304176823943e-5
chr9:115586698:C:T	T	1.13534892644394e-5
chr9:115589885:A:G	G	-9.23067737689034e-6
chr9:115596358:A:G	G	-2.73814558310844e-5
chr9:115604916:G:A	A	2.84127763117381e-5
chr9:115620932:A:G	G	1.09609614593451e-5
chr9:115639255:A:G	G	3.22099660476148e-5
chr9:115647665:A:C	C	7.48682720082959e-6
chr9:115647900:T:C	C	-1.88534289930904e-4
chr9:115651206:A:C	C	-5.02016002180558e-6
chr9:115652929:G:A	A	1.01497432268164e-5
chr9:115658956:C:T	T	-3.06629289630583e-5
chr9:115685928:T:C	C	1.51465014668148e-5
chr9:115688962:A:G	G	1.71756776610771e-5
chr9:115694572:T:C	C	2.01218741077036e-5
chr9:115712494:A:G	G	8.52364777664302e-6
chr9:115713653:C:T	T	1.78161884488826e-5
chr9:115715516:G:A	A	1.01028297108085e-5
chr9:115721081:A:G	G	-7.79580251365476e-6
chr9:115722520:T:G	G	5.472824836432e-7
chr9:115734952:T:C	C	1.02030917541107e-4
chr9:115750018:A:G	G	-1.12590061795576e-5
chr9:115759659:A:C	C	-2.8195062047212e-6
chr9:115764119:A:G	G	8.6637434659649e-6
chr9:115765073:A:G	G	-3.24649324154952e-5
chr9:115770963:G:A	A	1.1634636725371e-5
chr9:115771985:G:T	T	1.0687868555994e-5
chr9:115772221:T:G	G	7.20474377558156e-6
chr9:115778552:G:T	T	1.70361618052662e-5
chr9:115778634:T:C	C	-5.70578177962131e-6
chr9:115778789:T:C	C	-4.88588988862703e-6
chr9:115790716:T:C	C	-1.20945276622134e-6
chr9:115795625:A:G	G	1.34905268576322e-5
chr9:115796830:T:C	C	-2.6299010315696e-6
chr9:115804740:G:A	A	-2.49178712205013e-6
chr9:115809092:A:G	G	1.82834630862377e-5
chr9:115810552:A:G	G	-2.95284217670455e-5
chr9:115815136:T:C	C	-2.65513668690325e-5
chr9:115823171:G:A	A	-2.75276419221205e-6
chr9:115830512:A:G	G	1.21122595211204e-5
chr9:115833974:T:C	C	2.84241547768058e-5
chr9:115837441:T:C	C	-8.45251909722473e-6
chr9:115845615:T:G	G	1.14582545216787e-5
chr9:115848526:A:G	G	2.74278561479244e-5
chr9:115853422:T:G	G	1.98228077942689e-5
chr9:115872026:G:A	A	-1.1258136143259e-5
chr9:115880196:A:C	C	5.64234808753654e-5
chr9:115880360:C:T	T	4.1118876556909e-5
chr9:115880965:G:A	A	-2.81078973174796e-5
chr9:115881150:A:G	G	8.52842842404922e-5
chr9:115882198:T:C	C	-2.82362594281494e-5
chr9:115882531:A:G	G	1.37718881362721e-4
chr9:115888374:A:C	C	2.48129080937498e-5
chr9:115891681:G:A	A	1.07468087027659e-4
chr9:115903186:A:G	G	-3.21048434503242e-5
chr9:115914257:C:T	T	-3.55957197676867e-5
chr9:115916142:G:A	A	-6.53580811388449e-5
chr9:115921583:C:T	T	2.41788887367928e-7
chr9:115921633:C:T	T	-1.65371290304614e-5
chr9:115929753:G:A	A	5.80568890763859e-5
chr9:115933305:T:C	C	2.2916161201896e-5
chr9:115944099:T:C	C	-5.15848740421206e-5
chr9:115948341:T:C	C	-3.26123800794225e-5
chr9:115953385:G:A	A	-5.29092687818272e-6
chr9:115958054:A:G	G	1.31026194277371e-6
chr9:115964435:A:G	G	8.99714674210427e-5
chr9:115966323:G:A	A	1.21381762012977e-5
chr9:115973984:C:T	T	1.43674985778277e-6
chr9:115978935:G:A	A	-6.47735875780615e-6
chr9:115980783:A:G	G	-1.59490763297501e-5
chr9:115982054:A:G	G	1.91566454021653e-5
chr9:115985311:A:G	G	3.8843897680889e-5
chr9:116019409:A:G	G	1.90252115118118e-6
chr9:116087546:C:T	T	6.3183929818225e-6
chr9:116109462:G:A	A	-9.23035636932951e-6
chr9:116113145:C:T	T	-3.37694341940843e-7
chr9:116153914:A:G	G	-5.25486708117563e-5
chr9:116163832:G:A	A	-2.06096986821934e-5
chr9:116165446:C:T	T	-2.90016494777886e-6
chr9:116182159:C:A	A	2.02657353030362e-5
chr9:116182605:G:A	A	-8.53306098381541e-5
chr9:116184939:C:T	T	-1.91798029250649e-6
chr9:116187719:C:T	T	8.58646125315434e-6
chr9:116194389:A:G	G	-7.32137948309709e-6
chr9:116197452:G:A	A	1.38179175222991e-5
chr9:116204750:T:C	C	-2.97817783574705e-5
chr9:116208284:A:G	G	-1.51393291556376e-4
chr9:116217402:T:C	C	2.55436359229837e-5
chr9:116218018:G:A	A	-3.17277908200919e-5
chr9:116218241:C:T	T	-1.91122384763143e-5
chr9:116236238:C:T	T	3.43962238594677e-5
chr9:116245430:T:C	C	2.64709349744882e-5
chr9:116255039:G:T	T	-6.84625661071096e-6
chr9:116255332:G:A	A	-4.36154686068239e-5
chr9:116259292:C:T	T	7.76837324743919e-5
chr9:116260523:T:G	G	-5.16244469515308e-6
chr9:116262990:G:A	A	-5.28156153029166e-6
chr9:116264121:A:C	C	2.17075917745929e-5
chr9:116264305:C:T	T	1.26293701943121e-5
chr9:116265439:G:A	A	-1.38472107761369e-6
chr9:116267445:T:G	G	-7.882456693484e-6
chr9:116272196:T:C	C	2.84153894342553e-5
chr9:116275755:T:G	G	-2.26078558536296e-7
chr9:116280355:G:A	A	-1.48276999985914e-5
chr9:116282301:A:G	G	4.29610426896375e-6
chr9:116289997:T:C	C	6.85231344115064e-5
chr9:116295273:C:T	T	3.31382140992892e-6
chr9:116299117:G:A	A	-1.31896533936731e-5
chr9:116310350:A:G	G	-4.73654379703043e-5
chr9:116320307:T:C	C	-1.9573995385657e-5
chr9:116332266:A:C	C	3.09030280039795e-5
chr9:116335216:G:A	A	4.21729046718282e-5
chr9:116349777:G:A	A	9.17326205223689e-6
chr9:116362013:G:T	T	-5.09497192661992e-5
chr9:116362803:G:A	A	2.91385310684645e-6
chr9:116366296:A:G	G	-7.65322563333979e-6
chr9:116367751:A:G	G	1.91387362860167e-5
chr9:116372517:A:G	G	1.74906492807584e-4
chr9:116373428:A:C	C	6.5278332451302e-5
chr9:116373956:C:T	T	-2.49806703187752e-5
chr9:116374000:C:T	T	-8.9426997946119e-5
chr9:116374901:T:C	C	-4.61158660814066e-5
chr9:116376013:C:A	A	-1.11481442278165e-6
chr9:116380072:T:C	C	-2.44065155039343e-6
chr9:116387161:G:A	A	-2.61823094317495e-5
chr9:116388396:C:T	T	1.57676702571316e-6
chr9:116390479:T:C	C	-7.82507641818013e-6
chr9:116393289:A:G	G	4.7753552794803e-6
chr9:116398512:T:C	C	2.18817962291134e-5
chr9:116400266:C:A	A	1.23777221107569e-5
chr9:116401230:T:C	C	1.10480059004903e-5
chr9:116407271:C:T	T	-1.66720439643939e-5
chr9:116409768:A:G	G	-2.50463332235408e-7
chr9:116415180:C:T	T	-3.45888388074997e-5
chr9:116417401:G:A	A	3.44014832153417e-5
chr9:116418935:G:A	A	9.74706446526088e-8
chr9:116419515:G:A	A	-7.92382044763649e-6
chr9:116429810:T:C	C	7.2349473212069e-5
chr9:116433988:A:C	C	-2.55161518204527e-6
chr9:116438568:C:A	A	4.94267661272346e-6
chr9:116440600:C:A	A	3.9343983539407e-6
chr9:116443023:C:T	T	1.6679345886425e-5
chr9:116463630:T:C	C	-5.3608470285088e-5
chr9:116468431:G:A	A	-1.69027644543501e-5
chr9:116470376:C:T	T	1.35101912983307e-5
chr9:116476656:C:T	T	-1.13607658467556e-5
chr9:116477996:A:C	C	-1.87140878302635e-5
chr9:116482675:A:G	G	1.0829976401475e-6
chr9:116491912:C:A	A	-2.07181409155051e-5
chr9:116495908:C:T	T	2.99247164316691e-5
chr9:116499763:T:C	C	3.30012661405816e-5
chr9:116504189:A:G	G	1.31357774372358e-4
chr9:116522865:G:A	A	1.16973480911047e-4
chr9:116525276:A:G	G	-1.50847446357357e-5
chr9:116538497:C:T	T	-7.28265977026167e-5
chr9:116539104:G:T	T	-5.23674684444183e-6
chr9:116543142:G:T	T	-1.66075296321707e-5
chr9:116545494:G:A	A	-5.00945519219033e-6
chr9:116551938:A:G	G	-5.1735035219818e-5
chr9:116552572:C:T	T	-1.78690824398424e-5
chr9:116563720:T:C	C	3.91781775256996e-6
chr9:116568778:C:T	T	9.50013887577665e-5
chr9:116573775:T:C	C	-1.31097921554971e-5
chr9:116576786:T:G	G	-8.04605428727481e-6
chr9:116578758:G:A	A	-3.46751150887152e-6
chr9:116588394:T:C	C	8.32814881426899e-6
chr9:116589549:T:C	C	-1.10334483151936e-5
chr9:116605966:A:G	G	1.47424808169774e-5
chr9:116612027:A:G	G	-2.98845862993582e-6
chr9:116618784:C:T	T	4.49072905668236e-5
chr9:116635274:G:A	A	2.46981391755377e-5
chr9:116638781:G:A	A	-3.26477876975014e-5
chr9:116653527:C:T	T	3.79552468354034e-6
chr9:116657046:G:A	A	1.86381629055684e-5
chr9:116672442:C:T	T	4.95628324833762e-6
chr9:116695741:C:T	T	6.16653818784036e-6
chr9:116709602:T:C	C	2.95339556186653e-5
chr9:116711030:A:G	G	3.3204866436828e-5
chr9:116711486:G:A	A	3.21083620804915e-5
chr9:116712421:T:C	C	-2.16740408405424e-5
chr9:116713991:T:C	C	3.43373340169691e-5
chr9:116719835:A:G	G	1.09916287397295e-5
chr9:116721157:C:A	A	2.88187692858205e-5
chr9:116725166:C:A	A	-6.8136217752243e-6
chr9:116727069:C:T	T	2.32591396040318e-5
chr9:116728059:G:A	A	1.13327499268742e-7
chr9:116728998:C:T	T	1.27350785414291e-5
chr9:116729732:T:C	C	1.47108082683319e-5
chr9:116730245:A:C	C	-2.73557925257138e-5
chr9:116733057:C:A	A	-2.49494974872424e-5
chr9:116733296:T:G	G	1.69325400145454e-5
chr9:116742540:C:T	T	1.07256728334574e-5
chr9:116751351:G:A	A	1.66331849530493e-5
chr9:116756291:A:C	C	2.16275365953558e-5
chr9:116758381:G:A	A	-6.99929224796894e-5
chr9:116764096:C:T	T	7.41327555267179e-6
chr9:116766199:A:C	C	2.5622301413517e-5
chr9:116767929:G:A	A	2.8753305771558e-5
chr9:116768232:A:G	G	8.28296399374501e-6
chr9:116768520:C:T	T	3.95000053140072e-6
chr9:116769031:C:T	T	3.37202302097563e-7
chr9:116770978:C:A	A	9.70361382091818e-6
chr9:116771458:C:T	T	1.92888543526585e-6
chr9:116776017:G:T	T	-1.73194055336925e-5
chr9:116777252:A:G	G	1.70411338804203e-5
chr9:116780184:C:T	T	8.85974224362064e-6
chr9:116781121:C:T	T	3.10111743359238e-5
chr9:116781524:G:A	A	1.18222748374405e-5
chr9:116781694:T:C	C	1.96450572427302e-5
chr9:116782908:C:T	T	-2.64910165624494e-6
chr9:116787263:C:T	T	2.44192819478696e-5
chr9:116787897:A:C	C	-1.50878113231039e-5
chr9:116792787:A:G	G	3.52861234467187e-5
chr9:116804254:A:C	C	9.16153540950337e-6
chr9:116810055:T:C	C	1.68632249815472e-6
chr9:116812947:G:A	A	-2.63303415590052e-5
chr9:116814523:C:A	A	-3.29869718974745e-5
chr9:116816054:G:A	A	-9.03066349121764e-6
chr9:116816965:A:G	G	-1.12138085570305e-5
chr9:116818456:G:A	A	-1.9237215364501e-5
chr9:116820136:C:T	T	-1.53217036383435e-5
chr9:116820559:C:T	T	-3.92537446089954e-5
chr9:116820593:T:G	G	-1.68633523787707e-5
chr9:116823573:C:T	T	-2.57190352723294e-5
chr9:116833962:A:G	G	7.68022672101709e-6
chr9:116836134:C:T	T	8.39896834038398e-6
chr9:116836431:G:A	A	1.67949779854176e-5
chr9:116849749:C:T	T	-3.26060105941919e-5
chr9:116853526:C:T	T	6.99147361731669e-5
chr9:116853795:A:G	G	4.34700492684388e-6
chr9:116856551:G:A	A	-4.50270958076889e-6
chr9:116860483:T:C	C	4.02358191146853e-6
chr9:116865708:C:T	T	6.39081447782541e-6
chr9:116867288:A:G	G	-3.68312251463427e-6
chr9:116871375:A:G	G	1.75590640247468e-5
chr9:116878897:G:A	A	-5.34893414289455e-6
chr9:116883202:G:A	A	-5.16601286982131e-6
chr9:116884403:T:G	G	-1.29331843501364e-5
chr9:116893400:A:C	C	-1.7718895273868e-6
chr9:116893630:T:C	C	-4.08890361772975e-5
chr9:116897238:G:A	A	6.02138019813903e-6
chr9:116898825:C:T	T	-3.96364399248208e-7
chr9:116901245:C:T	T	-6.90627017357776e-6
chr9:116908090:C:T	T	-2.46648331485442e-5
chr9:116910556:T:C	C	8.82751123649744e-6
chr9:116911129:T:C	C	8.8966021876022e-6
chr9:116913957:T:C	C	2.35646463289956e-6
chr9:116923260:A:G	G	-3.47561655529638e-5
chr9:116925782:G:A	A	1.7946628815989e-7
chr9:116927451:T:C	C	9.34888292775357e-8
chr9:116928886:T:C	C	-4.09626168222062e-7
chr9:116932047:T:C	C	-1.13188565765171e-5
chr9:116933809:G:A	A	2.20288169236242e-5
chr9:116934966:G:A	A	-8.02799117394708e-5
chr9:116948492:A:C	C	-1.29760989717284e-6
chr9:116950122:G:A	A	3.46203726755641e-6
chr9:116954493:A:G	G	-1.64041200929237e-6
chr9:116956789:C:T	T	3.6091398261919e-5
chr9:116956883:T:G	G	9.26443674885644e-8
chr9:116962017:T:C	C	3.3466606152734e-5
chr9:116963716:T:C	C	-9.51326886273588e-6
chr9:116965225:G:A	A	1.48005898541467e-5
chr9:116970081:A:G	G	8.97221151837432e-6
chr9:116971986:G:A	A	-5.33716010627912e-5
chr9:116984746:C:T	T	1.00196048275873e-5
chr9:116992764:A:G	G	-3.43865183429797e-5
chr9:116999431:A:C	C	-5.14169588079874e-6
chr9:117005951:C:A	A	-4.42288125838332e-5
chr9:117008921:A:C	C	2.72732605204152e-5
chr9:117009614:G:A	A	-1.40871912398202e-5
chr9:117014079:T:C	C	-1.03651331946855e-6
chr9:117014151:A:G	G	2.62090715759274e-5
chr9:117017093:T:C	C	1.34085916445583e-5
chr9:117017531:C:T	T	4.02377818323365e-6
chr9:117018099:T:C	C	-4.28178284284753e-5
chr9:117018657:G:T	T	-6.69365882381167e-6
chr9:117021307:A:G	G	-6.32823407351914e-6
chr9:117023227:C:T	T	1.71497873301993e-5
chr9:117024474:C:T	T	-2.35131758944257e-5
chr9:117028413:G:A	A	-2.39234386345471e-5
chr9:117029302:T:C	C	6.73839355434233e-6
chr9:117029768:C:T	T	-4.5065565997399e-6
chr9:117037305:C:T	T	-1.39649331038271e-5
chr9:117038841:A:C	C	4.6911941449112e-6
chr9:117040901:C:T	T	-2.51048993663175e-5
chr9:117041005:G:T	T	2.1275017190757e-4
chr9:117042072:G:A	A	-3.03943967069482e-5
chr9:117045827:T:C	C	8.27040551044286e-6
chr9:117046418:T:G	G	-2.43308526954409e-5
chr9:117047219:A:C	C	-1.56618926816047e-5
chr9:117050568:T:C	C	5.37009906214657e-6
chr9:117051819:C:A	A	-4.91307338455652e-7
chr9:117054340:G:A	A	-1.62012114465572e-6
chr9:117054759:G:A	A	-2.84430542752021e-5
chr9:117056700:C:A	A	-1.70788597343707e-5
chr9:117058044:A:C	C	9.76185014924686e-6
chr9:117061772:C:T	T	-1.860647010433e-6
chr9:117062958:G:A	A	-4.44732705752427e-6
chr9:117064506:G:A	A	-1.14671962049032e-6
chr9:117064711:C:T	T	-4.15896710605798e-6
chr9:117064849:C:T	T	-9.06148848154059e-6
chr9:117074492:T:G	G	4.10082393261493e-5
chr9:117074663:A:G	G	3.67179107436791e-5
chr9:117077049:T:C	C	1.96425167393137e-5
chr9:117077440:G:A	A	-4.62213853535093e-5
chr9:117078065:C:T	T	4.72216000256169e-6
chr9:117081790:C:T	T	-7.7000721170296e-6
chr9:117084538:T:C	C	-6.52725511905167e-6
chr9:117088605:G:T	T	3.56967332738693e-6
chr9:117091919:G:A	A	-5.63440074780276e-6
chr9:117094446:T:C	C	1.00320381019107e-5
chr9:117095181:C:A	A	2.17821512063487e-5
chr9:117095837:G:A	A	3.21989908026111e-7
chr9:117101572:G:A	A	-4.811594921104e-6
chr9:117103162:C:T	T	-1.1554005540525301e-06
chr9:117103486:T:C	C	-3.1178651515566e-6
chr9:117107402:C:T	T	4.09267511958855e-6
chr9:117108927:T:C	C	1.79959174042311e-5
chr9:117109604:T:C	C	-3.00586329849123e-5
chr9:117116083:G:A	A	-1.36632138173436e-6
chr9:117116491:C:A	A	-1.33696436868364e-6
chr9:117118714:T:C	C	-3.61066723556553e-5
chr9:117124748:C:T	T	-9.874489367641e-5
chr9:117128011:A:C	C	9.20532088043361e-6
chr9:117134468:G:A	A	-6.97476183840696e-6
chr9:117139099:A:G	G	1.26786609901061e-5
chr9:117141227:C:T	T	-5.0869801327069e-6
chr9:117143158:C:T	T	1.69510560097452e-5
chr9:117151329:C:T	T	-6.62158329471985e-6
chr9:117153790:C:T	T	1.90880836579103e-4
chr9:117156322:A:G	G	-1.18862958371508e-4
chr9:117160987:C:T	T	-1.65432385620644e-5
chr9:117162816:G:T	T	-9.79925118214978e-6
chr9:117164269:C:T	T	-1.68403120767315e-7
chr9:117170797:C:A	A	3.07298175285987e-4
chr9:117178230:G:A	A	5.15308735736573e-5
chr9:117180370:C:T	T	4.15970708294121e-7
chr9:117184051:T:C	C	7.27573986305921e-7
chr9:117185737:A:G	G	7.49639328729306e-10
chr9:117187151:A:G	G	-2.68034171502534e-5
chr9:117195630:C:T	T	-7.19016094859577e-6
chr9:117196574:T:C	C	1.02833675001858e-5
chr9:117205684:C:T	T	1.71295213606425e-5
chr9:117205866:A:C	C	-3.94525361103952e-5
chr9:117214873:C:T	T	-3.01619747136684e-5
chr9:117223191:G:A	A	-3.27515570980285e-5
chr9:117224708:G:A	A	1.90580444662786e-7
chr9:117225884:T:C	C	2.73329715847191e-5
chr9:117228277:G:A	A	-5.2004434916717e-5
chr9:117229491:T:C	C	-9.25647894634071e-6
chr9:117230815:C:T	T	9.6776138534139e-6
chr9:117231364:A:G	G	2.01920828698617e-5
chr9:117233993:C:T	T	2.78087158588987e-5
chr9:117245006:C:T	T	3.4640643897933e-5
chr9:117248777:A:C	C	-5.09920207779826e-5
chr9:117251632:G:A	A	-4.02924832588424e-5
chr9:117255355:C:T	T	6.69456178827067e-6
chr9:117259100:C:T	T	2.53897914741645e-5
chr9:117260856:A:G	G	-1.92863105815087e-5
chr9:117261407:G:T	T	6.92725965234985e-5
chr9:117268893:T:C	C	4.95602153638035e-5
chr9:117268975:G:A	A	2.40963957816959e-6
chr9:117274344:C:T	T	8.19937934725494e-6
chr9:117299904:T:C	C	2.40738816729523e-5
chr9:117309670:G:A	A	1.27531339866735e-5
chr9:117316867:C:T	T	-5.04685764814044e-5
chr9:117318894:C:A	A	4.82413020861973e-6
chr9:117323425:C:A	A	2.85634639661216e-6
chr9:117323897:A:C	C	7.82725555034032e-7
chr9:117336768:T:C	C	8.04722868976774e-6
chr9:117345720:A:G	G	-4.19580280589665e-5
chr9:117347230:T:C	C	9.41397491858598e-6
chr9:117347911:G:A	A	7.87365051299809e-6
chr9:117354958:T:G	G	2.0194660311446e-5
chr9:117360523:G:A	A	-2.28332388903027e-5
chr9:117362544:G:T	T	-4.7336278988433e-7
chr9:117367927:T:C	C	-2.70760020802458e-5
chr9:117371115:G:T	T	-2.60546342429811e-5
chr9:117375479:C:T	T	-5.32114308052089e-5
chr9:117379526:G:A	A	-1.63899534445695e-4
chr9:117383569:A:G	G	-6.86480074823481e-6
chr9:117387772:G:A	A	-4.77713254110109e-5
chr9:117391028:C:A	A	2.24997528489477e-5
chr9:117394039:C:T	T	4.16150995234743e-5
chr9:117399123:G:A	A	-3.01739447096658e-5
chr9:117399499:C:T	T	5.26000070408939e-6
chr9:117400047:C:T	T	-3.3658815440385e-5
chr9:117400102:C:T	T	-6.30347816591547e-5
chr9:117403333:C:T	T	-2.56945511392105e-5
chr9:117407274:C:T	T	-5.98475322388216e-6
chr9:117417704:G:A	A	-7.07894705281076e-5
chr9:117427196:G:T	T	5.3867947819883e-6
chr9:117430157:T:G	G	2.28166761702549e-5
chr9:117432560:G:A	A	5.79998491324414e-7
chr9:117441326:G:A	A	1.22389453636974e-5
chr9:117448029:C:T	T	8.77495230111452e-6
chr9:117449678:G:A	A	-2.67829426495621e-6
chr9:117454382:T:C	C	1.37161152437638e-5
chr9:117456513:A:G	G	6.73695616289008e-5
chr9:117462732:G:A	A	8.38663970811619e-5
chr9:117463437:T:G	G	3.15165142687961e-5
chr9:117463686:C:T	T	-8.49044468936484e-6
chr9:117464137:T:G	G	-2.6565300350846e-5
chr9:117464359:C:T	T	4.03120742802807e-5
chr9:117477885:G:A	A	-9.23808772444319e-7
chr9:117481059:G:A	A	1.52903252937089e-5
chr9:117486923:C:T	T	1.15427197589859e-5
chr9:117492633:G:A	A	8.75593743443944e-6
chr9:117493688:C:T	T	2.78654521830713e-6
chr9:117494272:C:A	A	-1.28849009362168e-4
chr9:117497166:T:C	C	4.41285609481243e-5
chr9:117512881:T:C	C	8.49277585304786e-7
chr9:117514818:T:C	C	1.74037808244026e-5
chr9:117515176:A:C	C	-3.10426688526372e-5
chr9:117523073:T:C	C	2.8394463125953e-5
chr9:117525430:G:T	T	-1.7125945068482e-5
chr9:117527864:C:T	T	-1.91349929080752e-4
chr9:117539110:G:A	A	8.6836095538742e-5
chr9:117540564:T:C	C	1.98973383545288e-5
chr9:117540773:T:G	G	-6.51459720444197e-5
chr9:117547190:A:G	G	-4.15260356540623e-5
chr9:117548972:A:G	G	1.68710053877687e-6
chr9:117549251:A:G	G	-2.33686540484859e-5
chr9:117551223:A:G	G	3.0513868081116e-5
chr9:117554618:G:A	A	-1.28727093709446e-5
chr9:117556837:G:A	A	-1.13679942738847e-5
chr9:117565281:C:A	A	-5.83290355923258e-6
chr9:117577026:C:A	A	1.54415545011219e-6
chr9:117577611:A:G	G	2.47191730869355e-5
chr9:117579236:G:A	A	6.22001743198335e-6
chr9:117591227:G:A	A	-1.8181702962041e-5
chr9:117596565:G:A	A	1.42631833398303e-4
chr9:117597816:A:C	C	-2.85267163065019e-6
chr9:117602461:T:C	C	-2.56347488835036e-5
chr9:117606458:T:C	C	-9.74148830699705e-6
chr9:117610604:C:T	T	8.89920518170465e-6
chr9:117616205:T:C	C	2.12208299229559e-6
chr9:117626891:G:A	A	1.72334665092587e-5
chr9:117627187:C:T	T	4.945834720666e-7
chr9:117636107:A:C	C	-4.66917400152742e-6
chr9:117643659:A:G	G	-1.72704694230624e-5
chr9:117647941:G:T	T	1.77902941384473e-5
chr9:117648041:G:T	T	-1.13229055406393e-5
chr9:117650914:A:G	G	4.50076922621103e-6
chr9:117651677:T:C	C	1.40174646522341e-6
chr9:117653970:C:A	A	2.74497670032171e-5
chr9:117654124:A:G	G	2.76850969199102e-5
chr9:117655045:C:T	T	1.49636207245347e-5
chr9:117671123:T:C	C	1.37979188026491e-5
chr9:117681501:G:A	A	3.27085578765055e-6
chr9:117699343:C:T	T	2.18207317264373e-5
chr9:117700437:A:G	G	-4.02610920014515e-5
chr9:117713024:A:G	G	1.6589204429089e-5
chr9:117713324:C:T	T	1.08905306326522e-5
chr9:117717732:G:A	A	-7.29809246838768e-6
chr9:117718932:T:C	C	1.11063494334283e-5
chr9:117719451:T:C	C	2.43891595992352e-5
chr9:117720662:T:C	C	-7.62921241174796e-6
chr9:117732324:A:G	G	8.69065248759809e-5
chr9:117733989:T:C	C	6.53124060953633e-6
chr9:117734109:T:C	C	1.79457321388724e-5
chr9:117737016:C:T	T	2.09619678220911e-5
chr9:117740996:A:G	G	-7.03141697762248e-6
chr9:117751993:C:T	T	-4.58492405040829e-6
chr9:117757600:A:G	G	1.55746726228974e-5
chr9:117761900:G:T	T	7.38514783921228e-6
chr9:117763025:A:G	G	3.02048084182098e-5
chr9:117771719:A:C	C	2.57905763222155e-5
chr9:117772870:G:A	A	-1.60806990901561e-6
chr9:117773067:A:G	G	1.6118710898178e-5
chr9:117777192:A:G	G	-6.33177490602345e-5
chr9:117778012:T:C	C	-6.81323031339392e-5
chr9:117779289:A:G	G	1.26259291126774e-5
chr9:117780992:T:C	C	3.84448272583192e-6
chr9:117784214:G:T	T	2.69494693747796e-5
chr9:117785004:A:G	G	-9.45031186770844e-5
chr9:117786656:A:G	G	-1.49065038400753e-5
chr9:117796733:T:C	C	1.52560639880328e-5
chr9:117808973:A:C	C	3.48676815219991e-6
chr9:117809030:G:A	A	-7.94772917257165e-6
chr9:117814109:G:T	T	-1.01593168179585e-4
chr9:117828961:A:G	G	1.65513973533989e-5
chr9:117830918:A:C	C	1.24938977641545e-5
chr9:117835700:G:A	A	-2.49095708266154e-6
chr9:117836668:T:C	C	-4.02468789886083e-5
chr9:117839630:A:G	G	1.87651075416696e-4
chr9:117846442:C:A	A	-6.46990113448562e-7
chr9:117849683:A:G	G	-2.00818022388427e-5
chr9:117855196:C:T	T	-4.92330885356761e-6
chr9:117855645:T:C	C	-1.20303858052687e-6
chr9:117861363:T:C	C	-1.60553536624789e-5
chr9:117863733:T:C	C	2.00274007840513e-5
chr9:117864417:A:G	G	8.07444342426123e-5
chr9:117865282:A:G	G	-2.32148537928789e-5
chr9:117866767:A:G	G	2.27079408568764e-5
chr9:117869776:A:G	G	-3.6827341302702e-6
chr9:117874523:C:T	T	7.53851400662446e-6
chr9:117874984:G:A	A	-4.16699963039739e-6
chr9:117877972:C:T	T	5.62005940927785e-5
chr9:117887351:A:G	G	8.09131517083011e-5
chr9:117897003:C:T	T	-1.28172278684525e-7
chr9:117901566:G:A	A	2.55957306515273e-5
chr9:117902943:T:G	G	3.85169216546298e-7
chr9:117903625:T:C	C	3.41936765164742e-5
chr9:117903924:T:C	C	1.04815823861929e-5
chr9:117906828:C:T	T	1.01871805989696e-5
chr9:117907551:G:A	A	3.09746181650278e-6
chr9:117908556:C:A	A	-8.41332368343092e-6
chr9:117916687:C:T	T	8.1123690160774e-6
chr9:117928951:A:G	G	3.22788390088802e-5
chr9:117935715:G:T	T	-1.30164778682245e-5
chr9:117951018:T:G	G	2.9597529189815e-5
chr9:117955308:G:A	A	2.17503196461227e-5
chr9:117962666:C:T	T	2.26501171556707e-5
chr9:117969315:G:A	A	5.74391860266038e-6
chr9:117969847:C:A	A	-3.967338121584e-5
chr9:117970488:T:C	C	-2.29740420994602e-5
chr9:117970744:C:T	T	1.73892686062129e-6
chr9:117971434:G:A	A	-2.04505521268248e-5
chr9:117974858:T:C	C	3.70661347964837e-6
chr9:117976787:G:A	A	2.37049177432972e-5
chr9:117988877:G:A	A	5.64169995341208e-6
chr9:117992695:A:C	C	2.08651222815495e-5
chr9:117994012:T:C	C	-9.5477106550172e-6
chr9:117995092:C:T	T	-2.57901769636581e-5
chr9:118000161:A:G	G	-9.95535284752822e-5
chr9:118001470:C:T	T	3.47516490765439e-6
chr9:118009734:T:C	C	-1.77532732108046e-4
chr9:118016182:C:T	T	-2.37637300710004e-5
chr9:118016649:T:C	C	-1.3498080175771e-4
chr9:118023758:C:T	T	-6.51481249607701e-5
chr9:118055412:G:T	T	2.16030249651964e-5
chr9:118068009:T:C	C	-8.99572310457778e-5
chr9:118069604:C:T	T	4.85074347075171e-5
chr9:118077366:T:C	C	-2.36231227330505e-4
chr9:118078991:T:C	C	-7.65523786915481e-5
chr9:118089683:T:C	C	7.08880717907883e-5
chr9:118108237:A:G	G	5.81847064512972e-5
chr9:118112013:G:T	T	5.36704734668656e-6
chr9:118112704:T:C	C	8.28458128162611e-6
chr9:118114561:G:A	A	-9.26696897103032e-5
chr9:118121558:C:T	T	-2.79266125991114e-5
chr9:118127688:A:G	G	-9.22233619484487e-6
chr9:118154463:C:A	A	1.16991833951627e-6
chr9:118157533:G:A	A	1.10007738248748e-5
chr9:118159850:C:T	T	5.50659232632981e-6
chr9:118163682:C:T	T	1.31147452072864e-5
chr9:118175025:T:C	C	-7.45256815102694e-6
chr9:118183167:A:G	G	-1.39578331379198e-5
chr9:118200506:T:G	G	-2.33731503671144e-5
chr9:118205307:T:G	G	-7.35614074904792e-6
chr9:118208429:T:C	C	-5.31720950533692e-6
chr9:118211508:T:C	C	6.91468917032609e-5
chr9:118214907:G:A	A	-4.06635757214291e-5
chr9:118225916:C:T	T	5.57521428038942e-7
chr9:118235591:T:C	C	7.21163972065949e-6
chr9:118244639:T:C	C	7.18076404947407e-7
chr9:118248370:C:A	A	-8.04889236868472e-6
chr9:118252522:T:G	G	-1.34947505511742e-5
chr9:118254324:C:T	T	-5.56605112881407e-6
chr9:118268751:A:G	G	1.57460642110461e-5
chr9:118275719:G:T	T	-4.53137834744078e-6
chr9:118296094:G:A	A	1.69518144110422e-5
chr9:118306944:T:C	C	1.31997288571705e-5
chr9:118308754:A:C	C	-1.28516475265836e-5
chr9:118310261:A:G	G	-3.38256283466996e-6
chr9:118311742:C:A	A	5.87836105679158e-6
chr9:118312143:A:G	G	7.48013877672864e-6
chr9:118314182:G:A	A	8.41202996645933e-6
chr9:118318096:A:G	G	-9.36792155587942e-6
chr9:118318822:A:C	C	-4.03907013815229e-5
chr9:118328653:A:G	G	3.32727540108758e-6
chr9:118332695:T:C	C	2.31460886601727e-6
chr9:118348392:G:T	T	-6.06502334147603e-7
chr9:118349512:T:C	C	-9.3557734674135e-6
chr9:118354062:T:C	C	-7.42592262975868e-6
chr9:118362030:A:G	G	-2.6392831432792e-6
chr9:118365010:G:T	T	-1.66219310696975e-5
chr9:118371418:C:T	T	-4.23559067962144e-5
chr9:118374458:A:C	C	7.65564723100548e-6
chr9:118377225:C:T	T	-4.37916181616964e-5
chr9:118378360:C:T	T	1.41158955381191e-5
chr9:118386782:G:A	A	-7.22634314592053e-6
chr9:118388283:G:A	A	1.46763735166332e-5
chr9:118394765:T:C	C	8.63382424048932e-7
chr9:118396363:C:T	T	-3.17960240107109e-6
chr9:118397264:G:A	A	2.43258608692238e-7
chr9:118401564:T:C	C	1.04156817422784e-5
chr9:118406243:A:G	G	-7.88854970639884e-6
chr9:118415215:T:G	G	-2.12110756594289e-6
chr9:118417098:G:A	A	-9.41502664805056e-5
chr9:118423356:T:C	C	-7.99030670765007e-5
chr9:118427817:T:C	C	-2.11851080236248e-5
chr9:118428862:G:A	A	2.61385997985469e-6
chr9:118444112:C:T	T	2.10851853851179e-5
chr9:118449044:T:G	G	-4.28906585196038e-5
chr9:118450871:C:T	T	-2.29390215963343e-5
chr9:118456441:C:T	T	-1.27136808230052e-5
chr9:118470740:C:A	A	1.00354636761691e-5
chr9:118480795:A:G	G	-8.36169680889496e-6
chr9:118482591:C:T	T	-8.83801593531293e-6
chr9:118491564:T:C	C	-1.05977774038192e-5
chr9:118491944:G:A	A	-9.69490600548637e-6
chr9:118512149:G:A	A	6.60451530191971e-5
chr9:118515264:A:G	G	-4.04688547627102e-5
chr9:118539442:G:A	A	2.98877443561588e-5
chr9:118549953:G:A	A	1.89251584909475e-5
chr9:118552530:A:G	G	1.29128799824036e-5
chr9:118558596:T:C	C	-6.73429519633229e-5
chr9:118560327:G:A	A	1.23427393312489e-5
chr9:118562773:G:T	T	-1.68614513791532e-5
chr9:118563380:G:T	T	4.18435305179513e-5
chr9:118563956:C:T	T	4.7340795446131e-6
chr9:118565045:C:A	A	-1.58191447992263e-5
chr9:118565325:A:C	C	-4.95916887163096e-6
chr9:118566248:C:T	T	-1.44581381123214e-5
chr9:118566818:A:G	G	3.16590261154303e-5
chr9:118566957:C:A	A	-1.5468901097714e-6
chr9:118571674:T:C	C	-1.10895845644495e-4
chr9:118572532:C:T	T	-1.8629535682969e-5
chr9:118580628:C:T	T	4.59388352465811e-6
chr9:118594936:G:A	A	-3.112212473367e-4
chr9:118595207:A:G	G	-3.55256137056386e-5
chr9:118596829:C:T	T	2.0440491527091e-6
chr9:118598515:C:T	T	8.37156933965565e-6
chr9:118601150:A:C	C	-1.41632012000226e-5
chr9:118607124:T:C	C	1.80340054624074e-5
chr9:118613650:G:A	A	-2.50227063866484e-5
chr9:118618119:C:A	A	-1.06079120931607e-5
chr9:118623119:A:C	C	1.2690560158172e-5
chr9:118623526:C:A	A	2.74111985472548e-5
chr9:118630933:G:T	T	-1.93889865203471e-5
chr9:118633946:C:T	T	-2.375329633206e-6
chr9:118636951:G:A	A	-3.16475577886697e-6
chr9:118647054:A:G	G	3.22792351700015e-5
chr9:118656485:G:A	A	-4.29172540700083e-5
chr9:118666111:A:G	G	-7.08397393541266e-7
chr9:118668602:G:A	A	1.11873633265408e-5
chr9:118673136:T:C	C	-5.5069075610821e-5
chr9:118679929:A:G	G	-4.63237316519747e-6
chr9:118690497:A:G	G	-2.30061747972189e-6
chr9:118700932:C:T	T	-4.7565357243744e-6
chr9:118705039:A:G	G	-4.72471279012594e-5
chr9:118706004:T:G	G	-3.03212148081143e-5
chr9:118708097:G:A	A	-1.23867359185345e-6
chr9:118708702:G:T	T	-1.1858096332076e-5
chr9:118710012:G:A	A	-2.15611147617405e-5
chr9:118713451:C:A	A	-3.60738724397105e-5
chr9:118728040:C:T	T	-4.45968297877005e-5
chr9:118731779:T:C	C	-2.37231933658513e-6
chr9:118732620:A:C	C	-2.00588019105264e-5
chr9:118732739:T:C	C	-1.74962880493415e-5
chr9:118740413:A:G	G	1.26561198138468e-5
chr9:118743756:G:A	A	1.73934823453957e-5
chr9:118747731:T:C	C	3.46163284520925e-5
chr9:118760607:C:T	T	1.79395173121047e-5
chr9:118761969:A:G	G	-9.91795468363356e-6
chr9:118763133:G:T	T	7.49844607219284e-6
chr9:118773118:T:C	C	-3.90270409736107e-6
chr9:118777350:C:T	T	4.37660228334542e-5
chr9:118777856:C:T	T	-3.00238073546109e-6
chr9:118784222:G:A	A	1.73071775891084e-5
chr9:118793701:A:C	C	-2.15294045685879e-5
chr9:118797025:T:C	C	2.26287108872915e-5
chr9:118797075:T:C	C	5.84255202979069e-6
chr9:118797712:T:G	G	4.64451522307302e-6
chr9:118798705:G:A	A	3.23500533352786e-5
chr9:118801546:T:C	C	2.16354051129668e-7
chr9:118808124:G:A	A	3.0122988444401e-5
chr9:118815203:G:T	T	1.13137986995698e-5
chr9:118831257:A:G	G	1.8924980634976e-6
chr9:118835336:T:C	C	1.61451348399607e-5
chr9:118844781:G:T	T	8.87774461360536e-7
chr9:118862680:C:T	T	1.31324543062868e-5
chr9:118880156:T:C	C	2.65757593776848e-5
chr9:118882989:C:T	T	1.51497442512743e-5
chr9:118883323:C:A	A	1.51851786904789e-5
chr9:118884977:G:A	A	7.88293392901768e-6
chr9:118901125:A:G	G	4.49078877377621e-6
chr9:118901694:T:C	C	9.6727675461478e-6
chr9:118905537:G:A	A	-4.78027757691737e-6
chr9:118908258:G:A	A	4.4394338660717e-7
chr9:118909193:T:C	C	-6.53981755509769e-6
chr9:118910296:A:G	G	3.71331438006971e-7
chr9:118938414:A:G	G	4.89961211646591e-6
chr9:118944462:T:G	G	-5.97886164799573e-6
chr9:118960357:T:C	C	-1.26715528927585e-4
chr9:118962832:G:A	A	-1.3582900492188e-4
chr9:118965126:A:G	G	-8.41950701669142e-6
chr9:118968960:G:A	A	6.18261960291376e-6
chr9:118990797:G:A	A	1.08079814756674e-5
chr9:118991254:A:C	C	1.14008238065709e-5
chr9:118994590:G:A	A	2.73513593403246e-6
chr9:119007672:C:T	T	1.20707839222838e-5
chr9:119020718:G:A	A	-4.63826608009625e-6
chr9:119027791:C:A	A	5.59428783415521e-6
chr9:119034076:C:T	T	-2.86287377393183e-6
chr9:119035862:A:C	C	-4.14554133865489e-6
chr9:119040803:A:G	G	-1.95921145195764e-5
chr9:119042743:A:G	G	-3.39111254125838e-7
chr9:119047241:T:C	C	-3.98850254822747e-6
chr9:119051667:C:T	T	3.6158511341569e-6
chr9:119058156:G:A	A	2.34952008585306e-6
chr9:119078222:A:G	G	4.28757040855837e-5
chr9:119082048:C:T	T	1.42809850528449e-5
chr9:119086379:G:A	A	4.86384460489485e-6
chr9:119087403:T:C	C	-1.27592529384779e-5
chr9:119090168:G:A	A	3.46685451200915e-4
chr9:119095484:A:G	G	3.55753327094221e-5
chr9:119097015:T:C	C	-1.05394037018443e-5
chr9:119098153:A:G	G	-3.04450866691944e-5
chr9:119099738:C:T	T	-2.7691963549722e-6
chr9:119103962:A:C	C	9.20755987871993e-5
chr9:119108640:G:A	A	-3.50906522700331e-5
chr9:119113983:A:G	G	-4.0309341509207e-5
chr9:119120222:G:A	A	-1.94026986809146e-5
chr9:119120887:A:G	G	3.08506065687993e-5
chr9:119123789:A:G	G	-4.03975514424987e-5
chr9:119124666:G:A	A	2.19390388718939e-5
chr9:119126464:A:C	C	-1.47180724782619e-5
chr9:119145621:C:T	T	-4.76964591457237e-5
chr9:119147091:G:A	A	-4.58673984448839e-6
chr9:119149126:C:T	T	-2.92202408884921e-5
chr9:119154349:G:A	A	-1.70397979182444e-5
chr9:119155803:A:G	G	-2.84437273171841e-5
chr9:119184159:A:G	G	-1.16407098402252e-6
chr9:119184654:T:C	C	-1.0001011423709e-5
chr9:119205319:A:C	C	-3.69284443910311e-5
chr9:119210147:C:T	T	-5.23909260087065e-5
chr9:119211564:A:G	G	1.02559503568687e-4
chr9:119222275:A:G	G	-4.32411322908557e-5
chr9:119222395:C:T	T	-6.5793936761089e-6
chr9:119227361:T:C	C	-1.97905694284537e-5
chr9:119230271:C:T	T	-1.06451170092874e-5
chr9:119230408:G:A	A	1.53066914279514e-5
chr9:119242560:A:G	G	-7.1013342212964e-6
chr9:119251692:T:G	G	-3.3455972560726e-5
chr9:119252061:C:T	T	4.41549828172888e-5
chr9:119257902:C:T	T	2.35520396965449e-5
chr9:119260574:T:G	G	-2.56391877441401e-5
chr9:119263158:G:A	A	1.52339148378805e-4
chr9:119267798:C:T	T	-4.13329857755885e-5
chr9:119268705:G:A	A	2.94476085195851e-5
chr9:119274715:C:T	T	-5.85121047400768e-5
chr9:119277426:A:G	G	-1.40183303050961e-5
chr9:119285103:G:A	A	-4.48523672019359e-5
chr9:119289095:C:T	T	-2.13411824366773e-5
chr9:119306603:C:T	T	-1.39886847389197e-5
chr9:119310250:G:A	A	2.234373367451e-5
chr9:119311781:G:A	A	-4.4639261613856e-5
chr9:119316445:T:C	C	-8.65877961490164e-6
chr9:119331874:G:A	A	-2.12377593069172e-5
chr9:119333555:T:C	C	-1.4471711312204e-4
chr9:119337351:T:C	C	-3.11835232387906e-5
chr9:119357919:T:G	G	-4.74389238455249e-6
chr9:119358277:C:A	A	-1.19883154965754e-5
chr9:119370827:G:T	T	-2.84867642032683e-6
chr9:119373200:T:C	C	8.90597089606184e-6
chr9:119382326:C:T	T	-1.28111495531535e-5
chr9:119404483:A:C	C	5.44021200019793e-6
chr9:119412084:T:C	C	-1.59952035606896e-5
chr9:119414515:A:G	G	1.23245999484292e-6
chr9:119441847:T:C	C	6.69869095687579e-5
chr9:119442526:A:C	C	-1.86296368691254e-5
chr9:119446595:A:G	G	-5.7456372345088e-5
chr9:119456321:G:T	T	1.00418655878971e-4
chr9:119457197:A:G	G	-1.20981069515675e-5
chr9:119460629:C:A	A	1.04031167223901e-5
chr9:119471673:T:G	G	-7.5282106691697e-6
chr9:119479227:G:A	A	-3.4284208370892e-5
chr9:119481768:G:A	A	3.77910948613368e-6
chr9:119497542:C:T	T	7.1651180077887e-5
chr9:119498165:T:G	G	-7.06928298582576e-5
chr9:119502435:A:G	G	3.79495710327202e-5
chr9:119510665:C:T	T	-8.80730573644214e-6
chr9:119511898:C:T	T	6.52738623529173e-5
chr9:119515493:G:A	A	4.21972975438208e-5
chr9:119517143:T:G	G	3.14191486330616e-5
chr9:119521610:T:G	G	-3.61998256182509e-8
chr9:119526909:T:G	G	6.22603245877704e-6
chr9:119531291:C:T	T	2.00798582390599e-5
chr9:119532942:G:A	A	3.76437844901719e-5
chr9:119549790:G:A	A	-1.32271265272717e-5
chr9:119551312:G:A	A	-1.76002803108628e-4
chr9:119551368:G:A	A	-9.71178828929811e-6
chr9:119557611:G:A	A	-1.65399199961957e-5
chr9:119558778:T:C	C	-3.55727058364963e-5
chr9:119581533:C:A	A	-3.1850095311377e-5
chr9:119588415:G:A	A	-6.25171487940312e-6
chr9:119593909:G:T	T	-1.80102566765473e-5
chr9:119600196:T:C	C	9.99751298154552e-6
chr9:119632253:C:T	T	2.21864531751074e-5
chr9:119633804:A:C	C	2.94607966830465e-5
chr9:119648425:A:G	G	-1.0619810973669e-6
chr9:119654943:G:A	A	-1.52849370768972e-7
chr9:119659757:A:C	C	-2.46758310323547e-6
chr9:119671775:T:C	C	2.02960406721816e-5
chr9:119677253:G:A	A	2.36466234359129e-5
chr9:119680959:C:T	T	-1.70160610985474e-6
chr9:119680997:T:C	C	-2.35114831176248e-6
chr9:119682821:G:A	A	-7.56877002524576e-5
chr9:119688981:G:A	A	-1.7595890463754e-5
chr9:119711308:T:C	C	2.87876179122115e-5
chr9:119722883:T:C	C	-3.18319985971871e-5
chr9:119723601:T:C	C	4.00690856881229e-5
chr9:119724790:G:A	A	6.74611525151743e-6
chr9:119725505:G:A	A	8.7930585768252e-6
chr9:119736264:G:A	A	-6.15183622117541e-6
chr9:119738701:G:T	T	7.53580489357029e-7
chr9:119739925:T:C	C	-7.7157073905012e-5
chr9:119748160:G:T	T	-5.16907221032563e-7
chr9:119751341:C:T	T	-3.45120039706364e-6
chr9:119754324:A:G	G	-2.84827791224705e-5
chr9:119760122:C:T	T	-2.881884430298e-7
chr9:119760563:A:G	G	1.24430653698885e-5
chr9:119763510:A:G	G	9.07186861544768e-6
chr9:119768799:G:A	A	2.28661475334044e-6
chr9:119770792:T:C	C	-5.88389232090419e-6
chr9:119773055:T:C	C	3.20546979361892e-6
chr9:119775928:C:T	T	-8.20586263923122e-6
chr9:119776067:G:A	A	4.32207774296582e-6
chr9:119778759:A:G	G	2.01196164673375e-6
chr9:119780617:A:G	G	3.66293338125564e-6
chr9:119786655:T:C	C	-1.44754240280518e-4
chr9:119790176:T:C	C	2.33697244137835e-5
chr9:119793808:G:T	T	2.34670860412558e-5
chr9:119797984:C:T	T	-6.47567614726334e-6
chr9:119798726:T:C	C	-1.07488724766212e-4
chr9:119801582:C:T	T	-6.32711839577564e-6
chr9:119805607:G:A	A	-4.27207368635135e-5
chr9:119805833:C:T	T	4.58993968264669e-6
chr9:119810963:C:A	A	-1.96725404886913e-5
chr9:119812249:G:A	A	-1.80393433444668e-5
chr9:119813269:C:T	T	-3.68788774266879e-5
chr9:119814382:C:T	T	-6.65912176293896e-5
chr9:119816628:T:C	C	-4.20142060267744e-6
chr9:119820137:C:T	T	4.82404679488634e-6
chr9:119820956:G:T	T	1.96373438484418e-5
chr9:119822259:G:A	A	6.35150961692773e-5
chr9:119833758:G:A	A	-1.74945697097832e-5
chr9:119839936:G:A	A	-2.88209323543276e-5
chr9:119840044:T:C	C	-1.98126879126772e-6
chr9:119842810:C:T	T	4.50895493528779e-5
chr9:119843904:C:T	T	-7.77642096410966e-6
chr9:119846787:G:A	A	-2.00323105927641e-5
chr9:119847814:C:A	A	-2.14557325236006e-5
chr9:119851908:C:T	T	-4.89614029550746e-5
chr9:119861535:A:G	G	-3.21404095465526e-6
chr9:119861737:C:T	T	1.12992750031975e-5
chr9:119862719:T:G	G	-1.93390869696376e-5
chr9:119862948:A:C	C	1.47404935786515e-5
chr9:119886887:T:C	C	-5.29788528794637e-5
chr9:119894586:C:T	T	-4.97302248957114e-6
chr9:119909547:A:C	C	-7.85641782009588e-5
chr9:119913703:T:C	C	3.53732516026983e-6
chr9:119914283:A:G	G	-3.2281998258757e-6
chr9:119916304:A:G	G	2.26749266880672e-5
chr9:119926365:C:T	T	-3.21159858641712e-5
chr9:119948071:C:A	A	-1.66066200174449e-5
chr9:119958250:A:G	G	-2.0434564702723e-6
chr9:119983469:G:A	A	2.94271605462434e-5
chr9:119997569:C:T	T	1.44455660213793e-6
chr9:120001325:C:T	T	5.36697019947544e-6
chr9:120005329:C:T	T	-1.89595444811893e-5
chr9:120008358:T:C	C	-6.14297554758818e-5
chr9:120009290:C:T	T	1.05733964022653e-5
chr9:120011577:T:C	C	1.96047908427347e-6
chr9:120015733:C:A	A	2.71222965652069e-5
chr9:120017637:A:G	G	-1.56710445876237e-5
chr9:120024537:G:T	T	4.91402118913551e-5
chr9:120025543:A:C	C	-2.46569723763275e-5
chr9:120031272:A:G	G	2.43554742006926e-5
chr9:120033303:C:T	T	6.97620946679464e-6
chr9:120039649:G:T	T	3.61075344071716e-7
chr9:120044961:C:T	T	3.59315241315768e-6
chr9:120052687:C:T	T	-8.49095867713928e-5
chr9:120088498:C:A	A	-1.69024862579811e-4
chr9:120095715:A:C	C	-1.74208911350374e-5
chr9:120097230:A:G	G	-9.99930145677615e-5
chr9:120098300:A:G	G	-1.70530558999171e-5
chr9:120099019:T:C	C	4.05854715857372e-5
chr9:120107145:T:C	C	3.75395131074442e-5
chr9:120111878:T:C	C	-5.72298366708398e-6
chr9:120125067:T:G	G	-4.12455605911758e-6
chr9:120132244:T:C	C	-5.54607402311008e-6
chr9:120138372:C:A	A	-2.38583586056325e-5
chr9:120143666:C:A	A	-1.29502930558014e-5
chr9:120173239:C:T	T	8.59068517480678e-6
chr9:120175378:A:G	G	1.28550636048776e-5
chr9:120188686:T:C	C	-1.75760319915679e-5
chr9:120204082:T:C	C	-1.39969835936692e-4
chr9:120204891:A:C	C	-7.75357832329531e-5
chr9:120210339:C:A	A	-4.10184548488479e-6
chr9:120217385:T:C	C	6.60786167342824e-5
chr9:120228691:C:T	T	4.53137813922277e-6
chr9:120235949:A:G	G	-3.08475395408571e-6
chr9:120241057:T:C	C	3.71052774060451e-5
chr9:120241145:G:A	A	2.98669156438093e-4
chr9:120241582:G:A	A	-3.72836180313008e-5
chr9:120244616:C:T	T	2.34998267604148e-5
chr9:120245290:A:G	G	-5.18854610389893e-5
chr9:120260534:A:C	C	-1.84946876471188e-4
chr9:120266239:G:A	A	-5.1178228106531e-5
chr9:120269596:T:C	C	-1.06877926817929e-4
chr9:120294359:G:A	A	-1.23590300009659e-6
chr9:120306324:G:A	A	1.53911953511446e-5
chr9:120309504:T:C	C	8.53288158602852e-6
chr9:120311966:A:C	C	1.0299921459669e-6
chr9:120312857:G:A	A	-4.56296958829832e-6
chr9:120314877:T:C	C	-1.07205162321631e-5
chr9:120318907:G:A	A	6.56012864125822e-6
chr9:120324364:C:T	T	1.34561257109189e-4
chr9:120330832:A:G	G	5.02483916144176e-5
chr9:120335051:C:T	T	2.99914069013852e-5
chr9:120337398:C:T	T	-9.93923307973847e-5
chr9:120337763:T:C	C	-1.3949382905911e-5
chr9:120350871:A:G	G	2.17082974050362e-5
chr9:120351368:G:A	A	3.28605411688781e-6
chr9:120356180:C:T	T	-1.5059658943853e-5
chr9:120359909:G:A	A	4.70889364754741e-6
chr9:120361562:T:C	C	-7.99355099038091e-7
chr9:120362226:C:T	T	1.17019234595734e-5
chr9:120364622:T:C	C	1.19882510061358e-5
chr9:120371107:T:C	C	-4.61903982543707e-6
chr9:120371530:C:T	T	-1.55958111839573e-6
chr9:120371909:C:T	T	-3.89007940286702e-6
chr9:120373628:T:C	C	-1.01313335497477e-5
chr9:120375035:G:A	A	7.68010644304225e-5
chr9:120381965:G:A	A	4.3071238229087e-6
chr9:120394313:A:G	G	-2.58670099898145e-6
chr9:120394464:G:A	A	1.20936593983513e-5
chr9:120399457:A:G	G	1.28353105255379e-5
chr9:120400388:A:G	G	8.65475527075815e-6
chr9:120407889:G:A	A	5.57198652774605e-6
chr9:120409378:A:G	G	-1.33316010798067e-6
chr9:120409477:T:C	C	1.2277697532457e-5
chr9:120431268:G:T	T	6.39014880832794e-5
chr9:120436317:G:A	A	-1.75867610402996e-5
chr9:120443703:C:T	T	2.15078251320548e-6
chr9:120449508:C:A	A	1.80708025394861e-5
chr9:120461358:T:C	C	1.7963171080085e-6
chr9:120472144:C:T	T	1.33843153810029e-5
chr9:120501989:A:G	G	1.00050221371998e-5
chr9:120507789:T:C	C	-7.4181823922666604e-06
chr9:120510292:T:C	C	-2.68729228017317e-5
chr9:120513107:T:C	C	-2.03344877183704e-5
chr9:120551719:C:A	A	-7.78515996143857e-6
chr9:120562567:T:C	C	-2.78426721685882e-5
chr9:120568535:T:C	C	-4.53689703595912e-6
chr9:120572167:T:C	C	1.6547327234844e-5
chr9:120581921:C:T	T	-9.83295629791145e-5
chr9:120588843:C:A	A	1.72488570153141e-4
chr9:120597522:T:C	C	7.89571541879982e-5
chr9:120608707:A:G	G	-4.88691176180621e-5
chr9:120613273:T:C	C	4.82512627835869e-5
chr9:120649274:C:T	T	-2.41300499606158e-4
chr9:120650285:C:T	T	-7.34564287898029e-5
chr9:120662230:T:G	G	-6.94604177230962e-6
chr9:120691003:T:C	C	-8.13224436042042e-5
chr9:120718588:G:T	T	-9.35871876529878e-5
chr9:120727686:C:T	T	-3.34468160718373e-5
chr9:120749092:T:C	C	5.68116442393617e-5
chr9:120757978:T:C	C	-8.72449170817868e-5
chr9:120758299:C:T	T	1.23277848225082e-4
chr9:120758875:C:T	T	3.6338375714903e-5
chr9:120787749:G:A	A	-5.10834677574137e-5
chr9:120797214:C:T	T	-1.43997186106027e-4
chr9:120827525:G:A	A	-3.24471351664345e-6
chr9:120846926:T:C	C	-7.2106704481356e-5
chr9:120852595:G:T	T	1.81468378829406e-4
chr9:120865384:T:C	C	5.22917604297766e-5
chr9:120871670:A:G	G	-4.55858137410169e-5
chr9:120877033:G:A	A	-1.70952547044299e-5
chr9:120886440:G:A	A	-7.73400708600697e-5
chr9:120890620:T:C	C	-8.87408052047988e-5
chr9:120905921:G:T	T	-8.63818514362638e-5
chr9:120925939:G:A	A	3.82351464667582e-5
chr9:120927961:G:A	A	-9.61161686122467e-5
chr9:120936402:C:T	T	7.46635336472254e-6
chr9:120936805:A:G	G	-1.62619769677848e-5
chr9:120941616:C:T	T	-8.03327481209806e-6
chr9:120963648:T:G	G	3.18296567990626e-5
chr9:121008158:A:C	C	-2.00831063622061e-5
chr9:121021656:T:C	C	5.4677433534625e-6
chr9:121022647:A:G	G	1.58643573967222e-4
chr9:121029658:C:A	A	-5.43003276883787e-8
chr9:121037940:C:T	T	9.24246177476169e-6
chr9:121045984:C:A	A	5.3886216944529e-5
chr9:121053784:T:C	C	4.48213155173099e-8
chr9:121055335:T:C	C	-8.55929669092119e-9
chr9:121061743:G:A	A	8.35957020233664e-6
chr9:121076860:A:G	G	3.64315288563809e-5
chr9:121152596:C:T	T	-1.75651945633974e-5
chr9:121156762:C:A	A	-4.46500761611775e-5
chr9:121189639:T:C	C	-1.41540680044152e-5
chr9:121215225:C:A	A	-1.92076535472551e-5
chr9:121262642:T:C	C	-3.64091886616332e-6
chr9:121286183:T:C	C	3.32035312741137e-5
chr9:121288560:G:A	A	2.51914314807946e-5
chr9:121297697:G:T	T	9.68366073673254e-5
chr9:121298601:T:C	C	1.55530132545342e-5
chr9:121302000:A:G	G	-1.64593867456067e-5
chr9:121312513:T:G	G	1.82835966752712e-4
chr9:121313266:G:A	A	4.784920142262e-5
chr9:121321193:C:T	T	-2.86402438413697e-6
chr9:121327414:C:T	T	-2.46816355853491e-5
chr9:121328506:G:A	A	2.46365647710891e-5
chr9:121330077:C:T	T	3.53793534391477e-5
chr9:121336257:C:T	T	-5.88755506241967e-5
chr9:121336946:G:A	A	2.99361318059193e-5
chr9:121341245:A:G	G	-2.62588745309792e-5
chr9:121349350:A:C	C	3.15310399218571e-5
chr9:121350061:G:A	A	-4.92022270743139e-5
chr9:121356498:A:G	G	-5.14954430490857e-5
chr9:121363046:C:A	A	-8.55298496960243e-6
chr9:121366076:A:C	C	2.12731652333853e-6
chr9:121370640:G:T	T	1.12915524379781e-6
chr9:121377603:T:C	C	-1.57953790901357e-5
chr9:121398338:C:T	T	-1.22983831561524e-5
chr9:121430204:T:C	C	-1.33296126402611e-5
chr9:121438139:T:C	C	-2.68609895776574e-5
chr9:121451684:C:T	T	5.96446459892131e-6
chr9:121459755:C:T	T	4.70941447405144e-6
chr9:121463272:T:C	C	-2.86617950417881e-5
chr9:121463320:C:T	T	-1.27749267654683e-6
chr9:121470349:G:A	A	4.97512855400344e-6
chr9:121479091:T:G	G	-2.18426898245005e-5
chr9:121496452:C:T	T	-8.98917986259777e-6
chr9:121497367:C:T	T	-1.2842762068205e-5
chr9:121497472:G:T	T	1.30255619386658e-5
chr9:121508633:C:A	A	7.49473815263096e-6
chr9:121520503:T:C	C	-2.76070228031461e-5
chr9:121520810:G:A	A	-1.77058111119788e-6
chr9:121526669:T:C	C	2.87463901140962e-6
chr9:121533290:C:T	T	1.69298256919879e-5
chr9:121538455:T:C	C	1.14319084679243e-5
chr9:121548637:T:C	C	6.31056427126393e-5
chr9:121563698:C:T	T	-5.25127886545435e-5
chr9:121565733:C:T	T	-6.77860299075096e-5
chr9:121566290:G:A	A	-1.14505088661574e-4
chr9:121568691:T:C	C	6.82275621246829e-6
chr9:121581027:G:A	A	1.78899100607515e-6
chr9:121581421:T:C	C	-5.94711301312141e-6
chr9:121586030:C:T	T	-3.21391546352086e-5
chr9:121599993:G:A	A	-8.26246019028939e-7
chr9:121600223:T:C	C	7.12377102674301e-7
chr9:121602070:C:T	T	-1.32543111978288e-5
chr9:121602293:C:T	T	-2.4424203502518e-6
chr9:121609816:T:C	C	4.78067101277811e-5
chr9:121610033:C:T	T	3.94327056525807e-5
chr9:121610651:G:A	A	3.05325618449061e-5
chr9:121610810:G:A	A	7.35028772623755e-5
chr9:121618643:C:T	T	1.44630609505195e-5
chr9:121622287:C:T	T	5.08055074176482e-5
chr9:121624110:C:T	T	8.63257570949457e-7
chr9:121626027:G:A	A	3.45059100951924e-6
chr9:121637477:G:A	A	-3.17623109783843e-5
chr9:121640887:T:C	C	-2.2939885066332e-5
chr9:121642735:C:T	T	-1.7815997141757e-5
chr9:121645727:C:T	T	3.99335433756807e-5
chr9:121650581:A:C	C	5.81547661680322e-5
chr9:121650682:A:G	G	-3.20228221941419e-6
chr9:121660124:G:A	A	-1.24401866942342e-5
chr9:121662964:C:T	T	-3.91422887352523e-6
chr9:121665094:G:T	T	-2.75389780210616e-6
chr9:121673771:A:G	G	-1.42699601088781e-5
chr9:121679688:A:G	G	-3.54182765514493e-6
chr9:121680284:A:G	G	-2.65686909852366e-5
chr9:121681830:T:C	C	-9.54742048448584e-6
chr9:121713734:G:T	T	-1.24764267271401e-5
chr9:121725216:C:T	T	-1.23206106060041e-5
chr9:121758662:G:A	A	2.24444304071812e-6
chr9:121760034:C:T	T	-2.29894046510859e-5
chr9:121776696:G:A	A	-4.62945213585482e-5
chr9:121783864:G:A	A	-1.71482153678392e-5
chr9:121785743:T:C	C	-5.62651276215321e-5
chr9:121786047:A:G	G	-3.0229931298607e-5
chr9:121788075:A:G	G	-2.90830800728228e-5
chr9:121788914:C:T	T	-1.30854007426032e-5
chr9:121798574:C:T	T	7.30787740478483e-6
chr9:121802313:C:T	T	1.11179674706148e-6
chr9:121802652:C:T	T	-1.07068421237545e-5
chr9:121803541:T:C	C	1.27818928134882e-5
chr9:121805388:A:G	G	2.56831084161692e-5
chr9:121809202:G:A	A	-5.38129320117199e-5
chr9:121809205:A:G	G	4.24716705667778e-6
chr9:121809752:C:T	T	1.88397074487174e-5
chr9:121811346:C:T	T	1.38997921289122e-5
chr9:121814151:G:A	A	1.25351814794402e-5
chr9:121819482:T:C	C	3.03793026674649e-5
chr9:121820169:A:G	G	-3.29063700364509e-5
chr9:121821132:C:T	T	1.58919945302427e-6
chr9:121823003:C:T	T	-7.83462946972622e-6
chr9:121826035:T:C	C	5.39698729096907e-7
chr9:121827530:A:G	G	1.02979878417049e-5
chr9:121833110:C:T	T	4.63546964058668e-6
chr9:121839823:A:G	G	2.33073698863433e-6
chr9:121842630:T:G	G	2.18767960042503e-6
chr9:121844509:T:C	C	-5.02598919786598e-6
chr9:121852217:C:T	T	1.92851639849227e-6
chr9:121853203:T:C	C	-1.3180201256091e-5
chr9:121858508:G:A	A	1.44779593457165e-5
chr9:121859753:C:T	T	8.48247709459714e-5
chr9:121862744:G:T	T	2.95748770122471e-5
chr9:121865648:G:T	T	-8.27627620304478e-6
chr9:121868993:C:A	A	-1.13791216756595e-5
chr9:121871918:C:A	A	-1.08414061585076e-5
chr9:121871957:T:C	C	1.03285886969867e-5
chr9:121872714:G:A	A	-7.75985365653032e-7
chr9:121880816:C:T	T	2.26629420759348e-5
chr9:121881088:C:T	T	1.67301300341469e-5
chr9:121885000:T:C	C	1.04892068874323e-5
chr9:121888332:C:T	T	-9.79935204009783e-6
chr9:121889511:C:T	T	-5.36196041262351e-5
chr9:121895177:T:C	C	-3.04721201886796e-5
chr9:121904652:G:A	A	-1.46655210051415e-5
chr9:121905919:G:A	A	-1.16812248001395e-5
chr9:121914316:G:T	T	1.2273180178733e-5
chr9:121923220:C:T	T	2.51455541060963e-6
chr9:121925167:T:C	C	-1.3746367600384e-7
chr9:121927489:C:T	T	3.8110342082681e-6
chr9:121933006:C:T	T	1.37777609188047e-4
chr9:121934727:C:A	A	5.56955206478125e-6
chr9:121935598:T:C	C	-1.72600552876907e-5
chr9:121941693:C:A	A	2.82271178623467e-5
chr9:121942025:C:A	A	1.1713486690716e-5
chr9:121943798:T:C	C	-5.44267547573503e-5
chr9:121949270:A:G	G	-4.7404058849823e-6
chr9:121953872:G:A	A	4.30898179440533e-6
chr9:121958658:T:G	G	-5.73754840287935e-5
chr9:121962235:T:G	G	-1.70344433703785e-5
chr9:121973802:G:A	A	-9.38083375090118e-8
chr9:121975408:C:A	A	5.29404012457128e-6
chr9:121978327:T:C	C	1.9179998636311e-5
chr9:121983852:T:C	C	4.3450454692338e-5
chr9:121985044:C:T	T	1.13581613694712e-5
chr9:121989033:C:T	T	6.15121748458851e-5
chr9:121992536:A:G	G	1.54769701445268e-5
chr9:121995917:A:G	G	1.07557765008023e-5
chr9:122016666:A:C	C	-5.05195780717276e-5
chr9:122023906:G:A	A	5.71138814663941e-5
chr9:122024040:A:G	G	-1.56493095384003e-5
chr9:122039489:C:T	T	1.92525184509595e-6
chr9:122050084:C:T	T	4.83319957835275e-5
chr9:122058947:G:A	A	2.69509434948567e-6
chr9:122068994:C:T	T	1.95612150103442e-5
chr9:122092553:C:T	T	1.90815754858543e-5
chr9:122097193:G:A	A	-8.5494725436073e-6
chr9:122099547:C:T	T	9.9594654828835e-5
chr9:122107328:G:A	A	-1.54389503467197e-5
chr9:122110246:G:A	A	-9.68117203373096e-6
chr9:122111332:G:A	A	1.16478265370198e-5
chr9:122114103:T:C	C	3.92537516439431e-6
chr9:122116231:G:A	A	1.06585351736699e-5
chr9:122121383:T:C	C	-8.32310615348997e-6
chr9:122123515:A:C	C	3.3027261622229e-5
chr9:122128225:C:T	T	-2.69060571491189e-5
chr9:122135272:G:A	A	-2.23614120176438e-5
chr9:122137995:G:A	A	-3.44935209351713e-5
chr9:122139662:C:T	T	-8.20828214322473e-5
chr9:122142937:C:A	A	-5.43538559069887e-5
chr9:122144444:T:C	C	-3.92722684410594e-5
chr9:122163630:T:C	C	5.14211982524876e-6
chr9:122172980:G:A	A	-6.59754297373818e-5
chr9:122179575:T:G	G	-1.22070661831635e-5
chr9:122181263:C:T	T	1.45121648824759e-5
chr9:122183992:T:C	C	-9.78451334841616e-7
chr9:122184301:A:G	G	6.08614189763042e-6
chr9:122186767:A:G	G	-1.78068651595565e-5
chr9:122188630:G:A	A	-5.21349205610393e-6
chr9:122191866:A:G	G	-3.07022069503228e-5
chr9:122198336:T:C	C	-7.99516007103937e-6
chr9:122198676:G:A	A	2.73199393335256e-5
chr9:122203982:G:A	A	-2.48906353231578e-6
chr9:122207036:C:T	T	-4.37606248953173e-6
chr9:122212049:T:C	C	5.98134273069502e-5
chr9:122214995:C:T	T	-2.10003875563839e-6
chr9:122219114:G:T	T	8.13053558793204e-6
chr9:122221505:A:C	C	6.11244144269757e-6
chr9:122230545:G:A	A	-1.57294862197506e-5
chr9:122239470:C:T	T	-2.06669786210317e-4
chr9:122250682:C:A	A	-1.00723519337078e-6
chr9:122252196:C:T	T	-7.15829371099656e-6
chr9:122275344:C:T	T	3.25425968034639e-5
chr9:122287006:G:A	A	6.61315909836744e-6
chr9:122292841:C:T	T	3.01725692739229e-5
chr9:122313503:C:A	A	-1.07167077744322e-5
chr9:122332661:G:A	A	3.66182593817937e-6
chr9:122346130:C:T	T	8.98759216991566e-6
chr9:122347632:C:T	T	5.50719394113599e-5
chr9:122354451:A:G	G	4.80050487023873e-5
chr9:122354641:G:A	A	3.3119527291163e-5
chr9:122360701:T:C	C	1.44878386605865e-5
chr9:122363492:C:T	T	-1.72438190325621e-4
chr9:122365436:G:A	A	4.66271163745394e-7
chr9:122366720:C:T	T	-4.05739173689891e-5
chr9:122370243:A:G	G	2.5640546018496e-5
chr9:122371449:T:C	C	-6.17033731817168e-6
chr9:122378221:G:A	A	-1.25296133902402e-5
chr9:122381866:A:G	G	-4.37780149943192e-5
chr9:122384199:C:T	T	-2.61926505855848e-5
chr9:122388148:G:A	A	-1.71381697501628e-5
chr9:122389096:T:G	G	-3.57204156473604e-5
chr9:122399591:C:T	T	-9.53220292216502e-6
chr9:122401307:C:T	T	-1.20997813561429e-4
chr9:122403515:C:T	T	-4.29437829729917e-6
chr9:122407651:C:T	T	-1.57783952456169e-5
chr9:122429880:C:A	A	-7.80470331307975e-6
chr9:122440272:G:A	A	-1.77594537296535e-4
chr9:122446782:T:C	C	1.16741607548659e-5
chr9:122458945:A:C	C	-8.03559231864758e-5
chr9:122467520:A:G	G	-9.73040756261591e-6
chr9:122468406:A:G	G	-9.33218774639344e-7
chr9:122471585:G:T	T	-1.03406895300682e-5
chr9:122475761:T:C	C	2.05484328829868e-6
chr9:122484157:T:G	G	-1.11381788963789e-4
chr9:122484514:A:G	G	1.09568349612266e-6
chr9:122486838:A:G	G	-8.75590188857078e-6
chr9:122490698:G:A	A	3.60381035751085e-6
chr9:122491527:T:C	C	1.11248688822342e-4
chr9:122503301:T:C	C	1.78489743548311e-5
chr9:122504954:C:T	T	2.58511137688611e-5
chr9:122506605:A:G	G	4.13118723105861e-6
chr9:122506676:A:G	G	-1.52868112994354e-5
chr9:122506911:A:C	C	-2.38800620799087e-5
chr9:122508840:A:G	G	3.13764641600753e-5
chr9:122509521:G:A	A	-3.55689545306716e-6
chr9:122510229:A:G	G	-3.34002823315456e-5
chr9:122511295:G:A	A	-2.60491057349659e-5
chr9:122513135:T:G	G	1.12009687090649e-5
chr9:122513344:T:C	C	1.19405420660336e-5
chr9:122513524:G:A	A	-3.25143910675496e-5
chr9:122520691:T:G	G	1.16307351921284e-5
chr9:122523732:T:C	C	-3.29574764464994e-5
chr9:122526614:C:T	T	7.31608020354616e-5
chr9:122526754:A:G	G	-1.3133646578383e-5
chr9:122526804:A:G	G	-3.82049594008761e-5
chr9:122536566:C:T	T	-1.44606673090028e-5
chr9:122541481:G:A	A	1.90656866867778e-5
chr9:122553114:G:A	A	-1.40608333894346e-5
chr9:122553263:C:T	T	-1.34383165750672e-5
chr9:122553278:T:C	C	-2.43199459526484e-5
chr9:122553749:T:C	C	1.76732997189116e-5
chr9:122553878:C:T	T	1.38774658826396e-5
chr9:122553900:T:G	G	-1.53429260267416e-5
chr9:122554071:C:T	T	-3.98729658899806e-5
chr9:122554571:C:T	T	-6.04919373049286e-6
chr9:122556503:A:G	G	-9.33870724445551e-6
chr9:122557008:G:A	A	-3.02079287897521e-5
chr9:122558688:G:A	A	-1.12456996799408e-5
chr9:122566586:A:G	G	-1.01156187015155e-5
chr9:122568399:T:G	G	-9.33913369951176e-6
chr9:122571046:G:A	A	-1.09644486656731e-5
chr9:122571214:A:G	G	6.14596179458436e-6
chr9:122572937:C:T	T	1.37159111914412e-5
chr9:122577410:C:T	T	-1.16983672299814e-5
chr9:122577985:C:T	T	1.20304691580338e-5
chr9:122579930:A:G	G	3.46952214999013e-6
chr9:122580831:C:T	T	-2.1232798536821e-7
chr9:122581467:A:C	C	-1.3551590159524e-5
chr9:122581509:G:T	T	4.72958107278573e-6
chr9:122584136:A:G	G	8.46405591610369e-6
chr9:122585801:A:G	G	1.45106321258354e-5
chr9:122586802:T:G	G	-4.95267846078736e-6
chr9:122588861:G:A	A	3.8360526788637e-6
chr9:122589201:A:G	G	1.11745661407077e-4
chr9:122589571:C:T	T	7.09599966221349e-6
chr9:122606067:T:C	C	2.44773934462581e-6
chr9:122609637:T:C	C	-3.27908403280286e-5
chr9:122615226:A:G	G	-2.44850632681369e-5
chr9:122615455:A:G	G	2.84184358667405e-5
chr9:122621918:C:T	T	1.52327381772021e-5
chr9:122623129:C:A	A	2.47672378994958e-6
chr9:122623903:T:C	C	-1.72820400406309e-6
chr9:122625248:G:T	T	4.0625578369015e-6
chr9:122625265:A:G	G	1.80869412358878e-5
chr9:122625574:A:G	G	-2.32015804686048e-5
chr9:122628595:A:C	C	-4.27116789370661e-6
chr9:122629130:A:G	G	-2.18052451398485e-5
chr9:122629596:G:A	A	-8.68486964271068e-6
chr9:122634733:G:T	T	-5.85947565667447e-5
chr9:122639817:A:G	G	-1.54487365340135e-4
chr9:122653086:G:A	A	-2.48748794095462e-6
chr9:122656288:T:C	C	-5.51912183475773e-6
chr9:122660145:G:A	A	-9.78686917316191e-6
chr9:122664275:C:T	T	2.93259020267278e-5
chr9:122665427:T:C	C	7.98260429626591e-5
chr9:122672973:C:T	T	-2.49649812265647e-5
chr9:122675203:G:A	A	-1.22957342964591e-4
chr9:122675446:T:C	C	4.07795110331788e-5
chr9:122675541:C:T	T	-0.00028804299840917003
chr9:122676099:C:T	T	3.39294963104872e-5
chr9:122687814:G:A	A	-4.80416133355311e-6
chr9:122691190:C:T	T	1.39905564535952e-5
chr9:122694347:A:G	G	6.19577307698708e-6
chr9:122702904:T:C	C	1.23465320692041e-5
chr9:122729147:A:G	G	7.01624668619786e-6
chr9:122749966:C:T	T	-3.09875716327281e-5
chr9:122750296:G:A	A	1.66374524167867e-5
chr9:122762022:T:C	C	-2.87538245770367e-4
chr9:122762557:A:G	G	-4.0700261560366e-6
chr9:122774380:G:A	A	-9.22970347797921e-6
chr9:122799154:T:C	C	-8.17145032543312e-6
chr9:122800933:T:C	C	-1.25169642679005e-6
chr9:122810751:A:G	G	-1.95791411853084e-5
chr9:122823630:A:G	G	-2.52513926127479e-6
chr9:122828368:G:A	A	-3.68027510656172e-6
chr9:122846348:T:C	C	-4.90255415160006e-7
chr9:122848696:G:A	A	-3.28299317908676e-5
chr9:122875369:T:C	C	5.88830342547357e-5
chr9:122882743:T:C	C	-3.29903537027653e-5
chr9:122890478:G:A	A	5.95209776671708e-6
chr9:122913322:A:G	G	-5.78936823306706e-8
chr9:122934060:C:T	T	5.99518340576957e-5
chr9:123003835:G:A	A	4.38637617338974e-5
chr9:123068679:C:T	T	1.30851361189785e-4
chr9:123077874:T:C	C	2.52220079313197e-5
chr9:123085615:G:A	A	3.22550506739459e-5
chr9:123099462:A:C	C	8.44616451965207e-5
chr9:123107008:G:A	A	-3.69914934960802e-5
chr9:123111921:G:A	A	1.50743159948101e-5
chr9:123127216:C:T	T	5.16221443215641e-6
chr9:123136364:T:C	C	1.91870306554769e-6
chr9:123201171:C:T	T	-2.70335226183307e-5
chr9:123236218:T:C	C	1.84934767385677e-5
chr9:123271920:A:G	G	-2.50695731935442e-5
chr9:123281731:C:T	T	3.50828528612453e-6
chr9:123282041:G:T	T	2.99395873626884e-5
chr9:123292478:A:G	G	-1.59221214728276e-6
chr9:123292709:G:A	A	4.35165091477969e-6
chr9:123294185:C:T	T	-4.15404817390461e-6
chr9:123295641:A:C	C	-2.22510653950712e-5
chr9:123303774:C:T	T	-2.96032256703948e-5
chr9:123304170:C:T	T	-5.42782256509036e-6
chr9:123311561:C:T	T	-7.16764558407721e-5
chr9:123311695:C:T	T	8.66799214282968e-5
chr9:123311932:T:C	C	-8.12498613198126e-5
chr9:123314363:C:T	T	-1.64614956295487e-5
chr9:123314382:C:A	A	-6.422845012345e-6
chr9:123320064:T:C	C	-3.9472582174194e-5
chr9:123320254:A:G	G	-5.09387203400695e-5
chr9:123322489:G:A	A	1.62315824639243e-5
chr9:123326889:G:A	A	1.13800865179987e-5
chr9:123333927:C:T	T	-7.98377776536184e-5
chr9:123334243:G:A	A	-1.94188376013534e-5
chr9:123336548:A:G	G	4.82347886737717e-5
chr9:123337325:G:A	A	-4.42077928284432e-6
chr9:123339628:T:C	C	-1.17117409825592e-5
chr9:123340689:G:A	A	8.77771878472821e-6
chr9:123343504:T:G	G	-3.04552612274359e-5
chr9:123343863:G:A	A	-1.5341195876585e-6
chr9:123345761:G:T	T	1.87577967532869e-5
chr9:123345861:A:G	G	4.25302804130559e-5
chr9:123351315:G:A	A	1.24140984772528e-5
chr9:123351816:A:G	G	1.52260803396915e-4
chr9:123351981:A:G	G	-6.09010163644714e-6
chr9:123356321:C:T	T	-2.7075874854511e-6
chr9:123361337:T:C	C	5.91603063283148e-6
chr9:123362555:T:C	C	-2.64621102450126e-5
chr9:123365719:A:G	G	-1.75230436108966e-5
chr9:123370973:C:T	T	-3.25884028184551e-5
chr9:123373968:A:G	G	1.04761401072963e-5
chr9:123374183:T:C	C	-1.77431003489906e-5
chr9:123375084:C:T	T	1.09336229853976e-5
chr9:123376639:C:T	T	1.99759012546798e-5
chr9:123382723:G:T	T	2.2913234391231e-5
chr9:123388551:G:A	A	-1.22656512758978e-5
chr9:123389670:G:T	T	1.9656894117476e-6
chr9:123390632:T:C	C	-9.87126375096492e-6
chr9:123392075:C:T	T	-1.1031761525609e-6
chr9:123404451:C:T	T	-2.57460530083536e-6
chr9:123406312:G:A	A	2.30530278716716e-5
chr9:123407616:T:G	G	1.25096077275819e-5
chr9:123410384:C:T	T	8.89415935580478e-6
chr9:123411273:T:C	C	4.13801061734908e-5
chr9:123412215:G:A	A	-1.42510090749208e-5
chr9:123415571:C:T	T	-1.93701822596377e-5
chr9:123416415:T:C	C	5.94106071348486e-5
chr9:123416649:C:T	T	5.08186166437789e-5
chr9:123416728:G:A	A	1.74970233390341e-5
chr9:123416925:C:T	T	2.86820399799334e-5
chr9:123425860:C:T	T	-5.02448936729167e-6
chr9:123426263:G:A	A	-1.34167532350273e-5
chr9:123436735:T:G	G	1.50669226818418e-5
chr9:123441150:A:C	C	-1.14019474567083e-6
chr9:123441573:G:A	A	2.31677591938073e-5
chr9:123461642:G:T	T	3.10078064219892e-5
chr9:123465254:T:C	C	-3.03736725852206e-5
chr9:123474735:T:C	C	-1.09425487698529e-6
chr9:123490798:T:C	C	-1.02338106551696e-5
chr9:123493757:T:C	C	-2.05941192738274e-5
chr9:123499953:G:A	A	1.6294429161801e-7
chr9:123508345:T:G	G	-4.58642498181927e-7
chr9:123516421:T:C	C	-1.5855268531156e-4
chr9:123520720:C:A	A	-3.34091226029218e-6
chr9:123524601:T:G	G	8.05360840022093e-6
chr9:123525125:G:A	A	1.79159450055073e-5
chr9:123526204:C:T	T	3.02605828791391e-5
chr9:123530307:C:T	T	-2.35036284340584e-5
chr9:123532392:T:C	C	-2.14777033296593e-5
chr9:123539004:G:A	A	-8.67855969710769e-6
chr9:123543009:C:T	T	2.65855834006776e-5
chr9:123544358:C:T	T	1.36345875453426e-5
chr9:123547593:T:C	C	2.44708605578312e-5
chr9:123562346:G:A	A	2.31367053172356e-7
chr9:123580798:C:T	T	-2.86240191532113e-5
chr9:123589144:C:T	T	1.37793037353843e-5
chr9:123589939:G:A	A	-6.82965204276506e-6
chr9:123593363:T:C	C	2.31561458165581e-5
chr9:123599326:T:C	C	-4.77369601738847e-5
chr9:123605175:G:A	A	-2.30425592044044e-5
chr9:123609276:C:T	T	-1.14706869372617e-4
chr9:123631136:G:A	A	1.54111129276854e-5
chr9:123632898:T:C	C	8.12155814455978e-6
chr9:123634327:A:C	C	2.13427275482369e-5
chr9:123653337:G:T	T	4.02494959020754e-6
chr9:123662036:C:T	T	-5.96500483197947e-5
chr9:123663852:A:C	C	-3.25134426702414e-5
chr9:123678280:C:T	T	-4.76532412964051e-6
chr9:123684499:G:A	A	2.05711072240517e-5
chr9:123690430:A:C	C	-3.1594937133496e-5
chr9:123696510:A:G	G	4.16238937231261e-6
chr9:123702186:T:C	C	9.80326095510905e-6
chr9:123707861:T:C	C	4.16219058437981e-5
chr9:123714848:T:C	C	-2.6835806676658e-5
chr9:123717648:T:C	C	7.2507522228299e-5
chr9:123734693:T:C	C	-4.17387465744936e-5
chr9:123736323:G:A	A	-2.42144005521288e-5
chr9:123739925:A:G	G	-2.69375348643298e-5
chr9:123743785:C:T	T	-4.20435187273646e-5
chr9:123746279:C:T	T	-1.98090049501668e-5
chr9:123785811:T:C	C	1.49686270756929e-5
chr9:123804693:C:T	T	-7.09905696076813e-6
chr9:123836303:T:C	C	1.33559718028568e-5
chr9:123836475:A:G	G	4.46974141254065e-5
chr9:123855495:T:C	C	1.45181532142753e-5
chr9:123866394:G:A	A	6.40755635508921e-5
chr9:123872959:T:C	C	2.45972685670573e-5
chr9:123885704:G:A	A	-2.86143986483575e-5
chr9:123896034:G:A	A	-2.02893297442915e-6
chr9:123902384:A:G	G	-2.01530718286913e-5
chr9:123929334:C:T	T	-4.51294300620253e-5
chr9:123930499:C:T	T	-7.26112571604458e-6
chr9:123952996:G:A	A	5.90938687110602e-7
chr9:123960234:G:A	A	8.43932948228587e-6
chr9:123970249:G:A	A	4.03284815202714e-6
chr9:123980473:G:A	A	1.83350432626525e-6
chr9:123996062:C:T	T	-4.99482487124345e-5
chr9:123997180:T:C	C	5.42748047058643e-6
chr9:123997470:A:G	G	-1.83387250260413e-5
chr9:123997502:C:A	A	3.23417283144106e-6
chr9:123998091:T:G	G	4.07003230757977e-5
chr9:123999250:T:C	C	-8.14394865287333e-5
chr9:124001717:G:A	A	1.90966530249879e-5
chr9:124003345:G:T	T	-1.48955762733538e-5
chr9:124003948:G:T	T	-2.85490890415742e-5
chr9:124005148:T:C	C	-3.30688968367346e-4
chr9:124006303:T:C	C	-3.61850560716004e-4
chr9:124009042:T:C	C	-1.37905716424432e-4
chr9:124010062:A:G	G	1.6670232524095e-5
chr9:124017215:T:C	C	-4.11320666418275e-5
chr9:124021541:C:T	T	3.41983811094782e-5
chr9:124027398:T:G	G	-8.62852430500677e-5
chr9:124028281:C:T	T	2.97455945931695e-5
chr9:124032369:G:A	A	-3.55566268762794e-5
chr9:124035963:A:G	G	-7.35234466422542e-5
chr9:124038431:C:T	T	-2.12543078866382e-5
chr9:124039317:T:C	C	-5.33428587936442e-5
chr9:124043158:G:A	A	2.95224869362931e-5
chr9:124043670:G:A	A	-4.69876742808553e-5
chr9:124045180:C:T	T	-5.4627523603455e-5
chr9:124055583:C:T	T	-5.67874918769262e-5
chr9:124056539:A:G	G	-1.78260972311293e-5
chr9:124059713:A:G	G	-7.86867220126315e-6
chr9:124064244:C:T	T	-1.55080923642984e-5
chr9:124066361:T:C	C	5.81816822163777e-6
chr9:124066995:T:C	C	2.22140816698445e-4
chr9:124068839:C:T	T	-1.86765232931826e-4
chr9:124073205:G:A	A	-6.77351706543721e-5
chr9:124073519:G:A	A	-2.70057729206686e-6
chr9:124081548:C:T	T	-3.7450451653729e-6
chr9:124084420:T:G	G	-2.63163188424661e-5
chr9:124085793:T:C	C	-9.14968412143578e-5
chr9:124085970:C:T	T	-9.70145895315543e-7
chr9:124089177:G:A	A	3.6208700432401e-5
chr9:124091419:G:T	T	2.17070344661443e-5
chr9:124097306:G:A	A	-9.30269320656778e-5
chr9:124097716:G:A	A	-7.18773037429997e-6
chr9:124098231:G:A	A	-7.40314444188818e-6
chr9:124098496:C:T	T	-7.53276746126211e-6
chr9:124099110:A:G	G	-2.17647460147763e-5
chr9:124099860:C:T	T	-5.47881801573912e-5
chr9:124100456:G:T	T	2.64106627975387e-6
chr9:124101164:T:C	C	-3.12573457242845e-6
chr9:124101472:G:T	T	1.1362266138922e-5
chr9:124109020:C:T	T	-2.44842309838564e-5
chr9:124110667:A:C	C	-2.18518803415255e-5
chr9:124112106:C:T	T	-3.55639183552148e-5
chr9:124114659:C:T	T	-1.01632507414973e-5
chr9:124115296:G:A	A	3.97024348468595e-5
chr9:124116903:A:G	G	-1.01401134620241e-5
chr9:124116998:C:T	T	-1.65793477239857e-5
chr9:124120449:T:G	G	-7.12770559876244e-6
chr9:124121884:C:T	T	2.51211508486363e-5
chr9:124122867:T:C	C	-2.95559605608344e-5
chr9:124124901:C:T	T	-5.06316491283547e-6
chr9:124126178:T:C	C	-3.15504015748263e-6
chr9:124128568:G:A	A	-2.91045520117909e-5
chr9:124129104:C:T	T	3.24412082439212e-6
chr9:124130205:C:A	A	-4.65763409485863e-6
chr9:124130386:G:A	A	9.62381050839424e-6
chr9:124131122:G:A	A	-2.72666268005882e-5
chr9:124132069:G:A	A	5.88848428710184e-6
chr9:124133570:G:A	A	4.28392234230189e-6
chr9:124133910:A:G	G	4.38102588982694e-6
chr9:124152028:T:G	G	1.05516599353657e-5
chr9:124155754:A:G	G	1.92073891950474e-5
chr9:124158001:C:T	T	8.78915098265925e-6
chr9:124163828:T:C	C	2.06972155615984e-5
chr9:124165889:G:A	A	-7.14735035356024e-6
chr9:124166960:T:C	C	1.35214116522962e-6
chr9:124167832:A:G	G	-4.41185605522961e-5
chr9:124173603:C:T	T	-6.70839156527787e-6
chr9:124176136:C:T	T	8.77622507459088e-6
chr9:124186703:C:T	T	-3.96074991546857e-5
chr9:124189005:G:A	A	5.87295768743494e-6
chr9:124197402:T:G	G	-2.75319326592163e-5
chr9:124201031:A:G	G	-2.87373259200831e-5
chr9:124202453:G:A	A	-1.79442489839788e-5
chr9:124202473:G:A	A	-1.48788216812636e-5
chr9:124202953:G:A	A	-4.07406325977455e-5
chr9:124204157:T:G	G	-4.641080991172e-5
chr9:124205698:C:T	T	-1.21545908499199e-5
chr9:124206097:T:G	G	-9.16356460686336e-6
chr9:124206271:A:G	G	-6.74112199836879e-6
chr9:124207319:C:T	T	7.69820049264719e-6
chr9:124208925:C:T	T	-7.59504314736263e-5
chr9:124220322:G:A	A	-1.40587221793787e-5
chr9:124221903:G:A	A	-2.70337939022654e-5
chr9:124222103:A:G	G	9.27026056134525e-6
chr9:124225857:G:A	A	2.06378732068194e-5
chr9:124234800:T:C	C	-3.20352898418117e-6
chr9:124236894:T:C	C	-4.01488778483325e-5
chr9:124239181:G:T	T	-3.55819706779521e-6
chr9:124242762:A:G	G	1.28095939145364e-5
chr9:124247835:T:C	C	4.63067867892391e-6
chr9:124258549:A:G	G	1.02434274964632e-5
chr9:124259987:G:T	T	-2.53157963822447e-6
chr9:124261241:C:T	T	-4.04983424585205e-5
chr9:124262761:A:G	G	1.90121384649822e-6
chr9:124283684:G:A	A	2.41923426114212e-5
chr9:124287486:C:T	T	1.40146531447036e-5
chr9:124300304:C:T	T	5.79601458210969e-6
chr9:124301272:G:A	A	-2.39772985707717e-6
chr9:124304011:G:A	A	1.53688251563831e-5
chr9:124305727:G:A	A	-4.41957557344938e-6
chr9:124328687:T:C	C	-1.02683413259585e-7
chr9:124351381:A:G	G	-3.093471071034e-6
chr9:124354663:C:T	T	-4.31659811290458e-6
chr9:124357163:G:A	A	-2.39490159824359e-4
chr9:124367858:A:G	G	-1.07957375405503e-5
chr9:124414882:A:G	G	4.24931443078267e-6
chr9:124429528:T:C	C	1.25933045106211e-5
chr9:124430628:A:G	G	-3.76387510073172e-6
chr9:124433594:G:A	A	-1.46312595537571e-5
chr9:124441103:G:A	A	2.13251715561722e-5
chr9:124442433:T:C	C	2.75941727047353e-5
chr9:124443332:A:G	G	8.30828606240035e-6
chr9:124452311:T:C	C	-2.31168749032001e-6
chr9:124452888:C:T	T	1.53577316563676e-6
chr9:124455979:C:T	T	-3.56016166228984e-6
chr9:124459816:T:C	C	-1.01542494177874e-5
chr9:124460848:A:G	G	-1.28562193589863e-5
chr9:124462493:G:A	A	-1.89223079260073e-6
chr9:124468585:G:A	A	1.65283793160874e-5
chr9:124469275:G:A	A	2.17674138869744e-5
chr9:124469484:G:A	A	2.19253976668123e-5
chr9:124482676:G:A	A	-4.37743351319157e-5
chr9:124485652:G:A	A	6.55065478630392e-5
chr9:124489659:C:T	T	-1.25557556525737e-5
chr9:124497449:A:C	C	-1.75229350222346e-6
chr9:124502266:T:C	C	3.11018037288717e-5
chr9:124553704:T:C	C	-6.92449884486348e-7
chr9:124575894:C:A	A	-2.3215596334779e-5
chr9:124612054:A:G	G	-2.51704393800104e-5
chr9:124661325:G:A	A	3.96583495578153e-5
chr9:124733229:C:T	T	-2.28031344872032e-5
chr9:124777831:C:T	T	8.76081346325612e-5
chr9:124799280:C:T	T	-1.38232262257363e-5
chr9:124804099:A:G	G	-1.63328229308304e-5
chr9:124807584:C:T	T	-8.77331291697152e-6
chr9:124807621:C:T	T	-1.92986754636579e-5
chr9:124808361:T:C	C	2.01387887089297e-5
chr9:124811471:C:T	T	3.00139992647507e-5
chr9:124813521:G:A	A	9.37207994126236e-5
chr9:124818572:T:C	C	-7.44504141993166e-5
chr9:124831258:C:T	T	6.62752436371436e-5
chr9:124832017:A:G	G	-3.67997821229523e-6
chr9:124832092:T:C	C	-3.78584236865296e-5
chr9:124835232:A:G	G	-3.52612473772533e-5
chr9:124837594:A:C	C	1.68352884156628e-5
chr9:124842135:C:A	A	-1.78766388377109e-5
chr9:124845709:G:T	T	-2.38354476424366e-5
chr9:124854258:A:G	G	7.68464742728606e-6
chr9:124855652:G:A	A	-5.98015552024458e-5
chr9:124862127:C:T	T	-6.01241447006195e-5
chr9:124872150:G:T	T	-4.87056386351674e-6
chr9:124877416:C:T	T	2.76495074227982e-5
chr9:124879952:A:G	G	1.33761466150369e-5
chr9:124881177:T:C	C	9.74453861187187e-6
chr9:124881667:A:G	G	-3.16310664021949e-5
chr9:124886075:A:G	G	-7.67550616111905e-5
chr9:124899366:G:A	A	-1.94627220293269e-6
chr9:124915121:T:C	C	5.37460367283966e-5
chr9:124926335:A:G	G	-2.41236385535496e-5
chr9:124938399:C:A	A	-5.81013465009148e-5
chr9:124958118:T:C	C	2.55355948936475e-7
chr9:124971647:C:T	T	-5.27096906900087e-6
chr9:124981623:T:C	C	5.49619630349461e-5
chr9:125003699:T:C	C	-9.07402821996026e-6
chr9:125018980:G:A	A	6.33529781335551e-6
chr9:125023678:A:G	G	-2.42585706349825e-6
chr9:125032564:T:C	C	-5.70326672182206e-5
chr9:125038786:T:C	C	-7.85082657956491e-6
chr9:125047444:C:T	T	1.32241729442865e-5
chr9:125055997:C:T	T	3.95047289914431e-6
chr9:125063624:A:G	G	-2.99661686884595e-6
chr9:125072599:A:G	G	1.34276016180432e-5
chr9:125079529:C:T	T	-1.21833766789327e-4
chr9:125110019:G:A	A	1.89060321255539e-5
chr9:125115593:A:G	G	1.27978158145453e-5
chr9:125148028:T:G	G	4.54978922823349e-6
chr9:125151558:C:T	T	5.36185822260562e-6
chr9:125171928:A:C	C	-7.4707161674616e-5
chr9:125200693:G:A	A	7.55284848574776e-6
chr9:125210129:C:T	T	2.23016365742459e-6
chr9:125213375:C:T	T	1.31177382408222e-5
chr9:125223496:C:A	A	-6.89240379574045e-6
chr9:125233767:A:G	G	4.65188592984909e-5
chr9:125235024:G:A	A	-2.38197288763722e-5
chr9:125238840:C:T	T	4.01070647925217e-5
chr9:125241708:G:A	A	4.71870678075212e-5
chr9:125241745:T:C	C	-1.03326591357291e-5
chr9:125258595:A:G	G	-2.19702872167552e-5
chr9:125306109:G:A	A	-1.77567526175991e-5
chr9:125318500:T:C	C	-2.15089606381894e-4
chr9:125354538:A:G	G	-2.93249788775444e-5
chr9:125365133:A:G	G	-2.2214586000566e-5
chr9:125373451:G:A	A	-6.35312417737883e-5
chr9:125376892:C:T	T	-8.68711087762333e-6
chr9:125379069:G:A	A	-1.60693794624331e-5
chr9:125381144:G:A	A	1.59397595667405e-5
chr9:125384905:C:T	T	2.28670695329087e-5
chr9:125386112:T:C	C	-3.77087713796166e-6
chr9:125387742:G:T	T	-3.70353863905582e-5
chr9:125400940:C:A	A	-2.09840170151206e-5
chr9:125412862:T:C	C	9.66606630295274e-5
chr9:125427023:T:C	C	6.27962689933287e-5
chr9:125433942:G:A	A	-4.64529120173633e-5
chr9:125436143:C:A	A	4.41104410075644e-5
chr9:125445438:T:C	C	1.00908983265672e-5
chr9:125461782:G:A	A	-6.35337340468529e-6
chr9:125471227:G:A	A	-2.43766917260311e-5
chr9:125533450:C:T	T	-1.87729866216856e-5
chr9:125541146:T:C	C	2.36958915317314e-6
chr9:125569176:T:C	C	-5.46094936658339e-5
chr9:125579588:C:T	T	-7.08021735924587e-6
chr9:125650397:G:A	A	5.40788031318467e-6
chr9:125659901:G:T	T	-6.69526913695143e-5
chr9:125660749:A:G	G	3.28445133086542e-5
chr9:125660797:G:A	A	1.86891781599382e-5
chr9:125697924:C:T	T	-4.37654855203522e-5
chr9:125714185:G:A	A	6.85786162431291e-7
chr9:125726515:G:A	A	-5.74203946698626e-6
chr9:125727872:C:T	T	-2.57297334906383e-6
chr9:125750451:T:C	C	2.88499355304598e-5
chr9:125818226:C:A	A	9.3501484245858e-5
chr9:125820281:A:G	G	1.02160484785865e-4
chr9:125839405:G:A	A	-9.65805022583074e-5
chr9:125881136:C:T	T	1.09814265456633e-5
chr9:125917869:T:C	C	-1.4988559533057e-7
chr9:125977736:A:G	G	-5.46603371976868e-6
chr9:125978617:G:A	A	9.25513931067197e-6
chr9:125985062:C:T	T	2.49935008450935e-5
chr9:125992274:A:C	C	-9.96267331023625e-7
chr9:125993700:T:C	C	3.2813467013462e-6
chr9:125999527:G:T	T	-1.65882052211659e-6
chr9:126002985:T:C	C	1.92756780153568e-7
chr9:126006384:T:C	C	-5.65877763474937e-6
chr9:126011109:G:A	A	9.64968782475894e-6
chr9:126011621:A:G	G	5.02734372457935e-6
chr9:126011688:A:C	C	-3.16332638642659e-5
chr9:126021908:G:T	T	-4.21720911959522e-7
chr9:126026063:C:T	T	1.03400542235941e-5
chr9:126026288:C:T	T	-2.97205178892522e-6
chr9:126026446:A:G	G	1.38798730419576e-5
chr9:126026505:T:C	C	8.12809913852183e-6
chr9:126029999:A:G	G	1.48802764459968e-5
chr9:126030679:G:A	A	-4.60374201689623e-6
chr9:126032126:C:T	T	-5.73029718534862e-5
chr9:126033564:C:T	T	1.15529797539375e-6
chr9:126036305:C:T	T	-6.56794067245204e-7
chr9:126038145:A:G	G	5.09704633463979e-6
chr9:126040260:C:T	T	-6.19610038702022e-5
chr9:126043327:A:C	C	2.07370859781008e-5
chr9:126046546:C:T	T	7.01981221855329e-7
chr9:126048095:C:A	A	2.73097294774981e-5
chr9:126048567:T:C	C	1.82839332086624e-6
chr9:126054308:G:A	A	-9.81967778658443e-6
chr9:126055237:C:T	T	-2.38675180991431e-6
chr9:126060989:G:A	A	-5.87877347616593e-5
chr9:126061564:G:T	T	4.36744570499724e-5
chr9:126062863:T:C	C	-1.71203079135791e-4
chr9:126063708:A:G	G	-2.54128036573668e-5
chr9:126064512:T:G	G	2.92861843422629e-5
chr9:126064586:C:T	T	9.47930217138151e-6
chr9:126064769:T:C	C	-7.90211942692158e-5
chr9:126065854:A:G	G	-4.49291865518705e-5
chr9:126068818:T:C	C	1.6393351773958e-4
chr9:126072015:A:C	C	1.70911354020131e-6
chr9:126073523:C:T	T	-6.92613091983419e-8
chr9:126074280:A:G	G	3.90944147039618e-5
chr9:126080578:C:T	T	-4.18821221921455e-5
chr9:126080653:G:A	A	-1.57819672781487e-5
chr9:126081887:A:G	G	-2.24071661053231e-5
chr9:126084653:C:T	T	-3.35183408510733e-5
chr9:126084736:T:G	G	2.57962829794041e-6
chr9:126084891:T:C	C	1.46589390353292e-6
chr9:126090324:C:T	T	-4.62683803907607e-7
chr9:126091834:T:C	C	-2.88002360859511e-5
chr9:126091959:C:T	T	-2.80783327323532e-5
chr9:126095571:A:G	G	1.50415568494855e-5
chr9:126096365:G:A	A	-5.2379889892342e-6
chr9:126096516:A:C	C	3.93911118187708e-5
chr9:126096614:T:C	C	-1.60686816229829e-4
chr9:126098092:C:T	T	1.20639945141258e-6
chr9:126103983:G:A	A	1.40309969644751e-5
chr9:126112484:T:C	C	-7.72988538787036e-5
chr9:126113611:C:T	T	-1.22564900327679e-5
chr9:126113728:G:A	A	-2.73024757767155e-5
chr9:126114237:G:A	A	2.02338059944068e-5
chr9:126115252:C:T	T	3.56634173697951e-5
chr9:126117946:G:A	A	-5.16463084938364e-6
chr9:126117998:G:A	A	9.1145746272035e-5
chr9:126121570:G:A	A	-3.18749237607071e-5
chr9:126129771:G:A	A	5.1339934187203e-5
chr9:126130084:T:G	G	-1.03794169252523e-5
chr9:126130766:A:C	C	-6.18874844545865e-6
chr9:126131093:G:A	A	-1.94333681205839e-5
chr9:126131447:G:A	A	3.96915701997462e-5
chr9:126138249:A:G	G	-7.88069690150743e-6
chr9:126142850:T:C	C	-4.7606531169097e-7
chr9:126148140:G:A	A	-5.71063060243572e-6
chr9:126149067:C:T	T	6.19002278128699e-6
chr9:126158191:C:T	T	-4.11348943498077e-6
chr9:126159642:C:T	T	-3.70783398936603e-6
chr9:126160403:G:A	A	8.93992783304365e-6
chr9:126163960:G:A	A	5.81174808415178e-6
chr9:126165808:A:C	C	2.91318111238875e-6
chr9:126165914:C:T	T	5.69574648479084e-5
chr9:126166940:G:A	A	-2.91093121461014e-5
chr9:126170515:C:T	T	-1.92386544822062e-5
chr9:126175396:C:T	T	-1.7638702456564e-5
chr9:126175441:C:T	T	-7.51533026434244e-5
chr9:126185196:G:T	T	-5.85391860114846e-5
chr9:126192228:T:G	G	-7.52506390080153e-5
chr9:126194142:G:T	T	3.56529121021226e-5
chr9:126194889:C:A	A	2.99717895641851e-5
chr9:126203830:G:A	A	-2.40588340493637e-6
chr9:126206987:G:A	A	-4.14695512141414e-6
chr9:126217557:A:G	G	2.21095595676999e-6
chr9:126220884:T:C	C	7.13106614255137e-6
chr9:126221599:A:G	G	1.26586074322404e-4
chr9:126223762:G:A	A	6.68331757905762e-6
chr9:126224800:C:T	T	2.47879139786446e-5
chr9:126228864:A:C	C	2.09043593997331e-5
chr9:126229684:C:T	T	4.79150774689062e-5
chr9:126231448:C:T	T	-1.13855216639844e-5
chr9:126231673:C:A	A	3.13921024695903e-5
chr9:126234135:C:T	T	-2.50657602099065e-5
chr9:126235494:T:C	C	-7.88909437334231e-7
chr9:126237815:C:T	T	6.21677072544263e-6
chr9:126238359:T:C	C	1.54121685237542e-5
chr9:126238750:A:G	G	2.42953359633297e-5
chr9:126259445:T:G	G	-3.01550112473537e-5
chr9:126262983:A:C	C	1.34587385293412e-5
chr9:126269128:T:G	G	1.86267550798054e-6
chr9:126280420:C:A	A	-1.78517610626261e-5
chr9:126284580:A:G	G	1.12985967010043e-5
chr9:126285223:G:A	A	-1.2537255023573e-5
chr9:126286979:C:T	T	-6.82980632341461e-7
chr9:126287179:G:A	A	1.96986125552259e-5
chr9:126287413:C:T	T	-1.15268048702284e-5
chr9:126292470:G:A	A	2.40532356418656e-5
chr9:126293245:C:T	T	1.87351800349219e-5
chr9:126295521:T:C	C	1.97440475254252e-5
chr9:126296645:C:T	T	-1.10778342437496e-5
chr9:126297026:G:A	A	-1.85091697471591e-5
chr9:126299233:C:A	A	-2.75369331015077e-5
chr9:126299494:T:G	G	5.48833529398351e-6
chr9:126299562:T:C	C	-1.218374554405e-6
chr9:126301280:T:C	C	3.59301725262544e-5
chr9:126302319:C:A	A	-6.27825031086894e-6
chr9:126302732:A:G	G	2.00921919971391e-6
chr9:126302879:G:A	A	1.57857112863814e-5
chr9:126305138:C:T	T	8.60762213201322e-6
chr9:126310925:G:A	A	1.60749726623708e-6
chr9:126312705:C:T	T	5.57391581258241e-6
chr9:126313206:A:G	G	4.51742784599384e-6
chr9:126314145:T:C	C	-9.1623110567206e-6
chr9:126314430:A:G	G	1.4824575649236e-6
chr9:126317233:G:A	A	-4.4279370431294e-5
chr9:126324835:C:A	A	5.69117457950129e-5
chr9:126327768:C:T	T	-2.77709616813577e-5
chr9:126334195:C:T	T	-3.43678435408272e-6
chr9:126337261:A:G	G	5.7537412190261e-6
chr9:126358819:A:G	G	1.51125141366251e-5
chr9:126359837:A:G	G	6.16774095461155e-6
chr9:126368946:C:T	T	-5.79165140412438e-5
chr9:126378256:C:T	T	1.72243441083829e-5
chr9:126379171:T:C	C	1.01395203881927e-5
chr9:126388369:C:T	T	1.30584861403317e-5
chr9:126397279:G:T	T	6.07199749280875e-6
chr9:126400661:T:C	C	-1.4105725954188e-5
chr9:126402903:G:A	A	-1.80498149766831e-5
chr9:126403809:A:G	G	1.03474527011925e-6
chr9:126407702:G:A	A	-7.41417639734493e-5
chr9:126412329:A:G	G	3.22929970324059e-6
chr9:126419142:A:G	G	-4.64972186145537e-5
chr9:126420412:C:T	T	7.82314620160528e-6
chr9:126422030:G:A	A	1.25700229707983e-5
chr9:126432494:A:G	G	-2.91892907662554e-6
chr9:126433958:T:C	C	-1.94493558419813e-5
chr9:126435300:C:T	T	8.76334884265908e-7
chr9:126442268:C:T	T	-7.90129326137511e-6
chr9:126449365:C:T	T	-1.34343990672274e-4
chr9:126452434:G:A	A	-4.83795554171725e-6
chr9:126454187:G:A	A	9.56241443108032e-6
chr9:126454569:A:G	G	2.60530653855835e-5
chr9:126454677:A:G	G	3.59628111908928e-5
chr9:126459477:T:G	G	-1.32091154568142e-4
chr9:126468262:C:T	T	-3.1835671392795e-6
chr9:126472032:A:G	G	-4.31881972487652e-5
chr9:126474345:G:A	A	-4.90626764509154e-5
chr9:126479930:T:C	C	-2.39274639399367e-5
chr9:126483898:T:C	C	-1.4120080693793e-5
chr9:126487840:G:A	A	-2.0767083062484e-5
chr9:126487985:G:A	A	-1.84808336100473e-6
chr9:126489614:G:A	A	1.11860102380329e-5
chr9:126490595:A:G	G	2.16363381185023e-6
chr9:126493112:G:A	A	-3.55156814006667e-5
chr9:126497809:C:T	T	-2.59928749816877e-5
chr9:126497978:A:G	G	-1.23144018266646e-6
chr9:126508707:A:G	G	1.41206669837393e-5
chr9:126513773:T:C	C	-3.21401874555911e-6
chr9:126518866:G:A	A	-9.54797918179763e-5
chr9:126522010:T:C	C	6.3425566205284e-6
chr9:126523806:A:G	G	-3.217552981684e-6
chr9:126526849:G:T	T	-3.28290706907342e-5
chr9:126528688:C:T	T	5.17762902839642e-5
chr9:126532192:A:G	G	2.07053697895199e-5
chr9:126535594:G:A	A	6.54908858923643e-7
chr9:126540605:T:C	C	-2.27530362396864e-6
chr9:126551017:G:A	A	-6.21143282590622e-6
chr9:126553143:G:A	A	3.64719920146704e-6
chr9:126560816:G:A	A	-1.51778642748006e-5
chr9:126561322:A:G	G	-1.39637666099773e-5
chr9:126561541:A:G	G	-1.80375189535606e-6
chr9:126563097:C:A	A	-6.37428652871071e-6
chr9:126564253:G:A	A	-5.35424563969544e-6
chr9:126564409:A:G	G	-2.05021928447529e-5
chr9:126569536:C:T	T	1.8377588452358e-5
chr9:126570277:C:T	T	2.31268196488494e-5
chr9:126571268:C:A	A	1.39158642927905e-5
chr9:126577407:A:G	G	-1.50576345559913e-4
chr9:126578217:G:A	A	4.29340209712902e-5
chr9:126578413:G:A	A	3.37271034460381e-6
chr9:126579407:T:C	C	1.95697787049007e-4
chr9:126582484:A:G	G	-3.77572936381598e-6
chr9:126606209:C:A	A	7.35111769155104e-6
chr9:126607120:A:C	C	1.9343116375036e-5
chr9:126617829:C:A	A	2.80126288622681e-5
chr9:126634155:G:A	A	4.73523833855379e-6
chr9:126634735:C:T	T	2.47795035181998e-6
chr9:126637591:A:G	G	-9.41913339290659e-6
chr9:126644365:T:C	C	6.94087097711322e-6
chr9:126646011:C:T	T	3.91403310134793e-5
chr9:126646838:G:A	A	-1.32011448354511e-5
chr9:126647783:A:C	C	-5.72302359478408e-6
chr9:126648963:C:A	A	3.35845692318585e-5
chr9:126650930:G:A	A	-4.67130266848428e-6
chr9:126651019:C:T	T	-1.88978655465689e-5
chr9:126651211:C:T	T	-6.18198586404256e-6
chr9:126651890:G:T	T	-5.77271324637762e-6
chr9:126655452:T:G	G	2.90466669137245e-6
chr9:126656081:G:A	A	2.0500289748103e-6
chr9:126656746:G:A	A	1.73656888446833e-5
chr9:126660504:G:A	A	2.31811693047546e-6
chr9:126661489:G:A	A	-1.61625821059765e-5
chr9:126668059:G:A	A	-3.230933144235e-6
chr9:126670770:C:T	T	-8.72771343378519e-5
chr9:126674246:G:A	A	1.51116076464961e-5
chr9:126683999:C:T	T	7.69954384889777e-7
chr9:126685841:T:C	C	-1.71909928185257e-7
chr9:126689925:T:C	C	1.66920669234262e-5
chr9:126690950:A:G	G	2.02175754181608e-5
chr9:126697199:C:T	T	1.27654020401908e-5
chr9:126697349:C:T	T	-8.90757135435572e-6
chr9:126699633:A:G	G	7.2828062448956e-5
chr9:126700332:G:T	T	-1.7891309336358e-5
chr9:126701456:C:T	T	-7.09688542586823e-6
chr9:126703046:A:G	G	-7.19184648096245e-7
chr9:126704191:G:A	A	2.16390048847237e-5
chr9:126705145:C:T	T	-9.41506819516953e-6
chr9:126706307:G:A	A	-3.05856158199508e-5
chr9:126709367:G:A	A	-1.54646158716195e-5
chr9:126709618:C:A	A	2.63592027763658e-7
chr9:126711059:A:G	G	-4.72450028194354e-6
chr9:126714804:C:T	T	-8.88571671594778e-7
chr9:126715991:T:C	C	-5.68203246999771e-6
chr9:126720445:T:C	C	5.85365766524264e-5
chr9:126727979:G:A	A	-2.28985907159952e-6
chr9:126750354:C:T	T	1.04652902525719e-6
chr9:126750432:G:A	A	7.7985942055073e-6
chr9:126751307:G:T	T	-7.91913224257122e-6
chr9:126755162:C:A	A	-1.84974412262068e-5
chr9:126762474:T:C	C	-7.34260292204213e-6
chr9:126788624:C:T	T	-7.76638553449764e-6
chr9:126789187:A:G	G	-1.56225829663258e-5
chr9:126789900:C:T	T	-3.65346695181046e-6
chr9:126792459:A:G	G	-2.55998095311689e-5
chr9:126795730:A:G	G	-1.34505780073198e-5
chr9:126803092:A:C	C	-1.08124261676409e-5
chr9:126809359:G:T	T	-3.07529559653714e-6
chr9:126812782:A:G	G	6.12645479167502e-7
chr9:126847536:A:G	G	-9.00868513558414e-6
chr9:126850781:A:C	C	3.16361071253025e-5
chr9:126851175:T:G	G	-5.06202303221287e-6
chr9:126851406:G:A	A	-5.6069386955392e-5
chr9:126854377:G:A	A	1.11602508891264e-4
chr9:126854974:C:T	T	5.3410618824213e-6
chr9:126859004:C:A	A	2.08058717819861e-5
chr9:126871049:G:A	A	3.17361800980594e-7
chr9:126884054:T:C	C	-1.35875780091836e-5
chr9:126886252:A:G	G	1.06401563605263e-5
chr9:126907749:A:G	G	6.57429575021405e-6
chr9:126992607:G:A	A	-1.63083957717694e-5
chr9:126993230:A:G	G	-6.14610432600703e-6
chr9:127000529:C:T	T	1.42701572560018e-5
chr9:127012352:A:G	G	-1.83561900176853e-5
chr9:127031245:G:T	T	-3.9043775281737e-5
chr9:127038742:T:C	C	3.94587541346706e-5
chr9:127045280:T:C	C	-1.1661017779852e-5
chr9:127058462:A:G	G	1.12839452781595e-4
chr9:127091920:G:A	A	-3.59052287010241e-6
chr9:127111302:A:C	C	-4.2730435727708e-6
chr9:127121527:A:G	G	-4.03959419459117e-5
chr9:127129470:G:A	A	-2.00498624060542e-5
chr9:127133477:T:C	C	-9.04105298548713e-6
chr9:127159891:A:G	G	-8.56978197779767e-7
chr9:127201858:C:T	T	3.847520443556e-5
chr9:127217446:A:G	G	8.98180867593378e-6
chr9:127245402:C:T	T	9.22941294587171e-6
chr9:127262144:G:T	T	-2.07110534171848e-5
chr9:127262600:A:G	G	-5.65057172969586e-5
chr9:127290335:G:A	A	-2.9839758666231e-5
chr9:127293506:G:T	T	3.22613388471888e-5
chr9:127298187:G:T	T	2.81477426834188e-5
chr9:127309280:T:C	C	-2.39395605205371e-5
chr9:127316965:G:A	A	-3.18827994850224e-5
chr9:127327213:G:A	A	-3.0581245746061e-5
chr9:127329598:G:A	A	3.03236325406278e-5
chr9:127345685:A:G	G	7.31564836561402e-6
chr9:127348132:C:T	T	-3.47535224572837e-6
chr9:127352085:C:T	T	2.54819316602107e-6
chr9:127354547:G:A	A	-4.92670475722029e-6
chr9:127355784:A:G	G	1.03667050274305e-5
chr9:127356337:G:A	A	1.1587410806303e-5
chr9:127358997:T:C	C	-1.63428160527696e-5
chr9:127361146:A:G	G	-9.36861246183477e-6
chr9:127365777:T:C	C	-2.08187402748786e-5
chr9:127370113:A:G	G	7.15532534981577e-6
chr9:127370591:C:A	A	1.17803378939893e-4
chr9:127380834:A:G	G	-4.62171000974539e-5
chr9:127386461:G:A	A	9.75292655210413e-6
chr9:127390243:T:C	C	-9.48617442701704e-6
chr9:127403694:T:C	C	-1.18715400672754e-4
chr9:127403716:C:T	T	5.14560840382446e-6
chr9:127406047:C:T	T	1.91297043409392e-6
chr9:127406588:G:A	A	3.68708325115921e-6
chr9:127408247:C:T	T	-2.48563346885347e-6
chr9:127428907:C:T	T	-6.87645822654419e-7
chr9:127435135:A:G	G	-1.14575644508287e-6
chr9:127437267:G:T	T	-6.89138718850946e-7
chr9:127440696:C:T	T	2.59910637196076e-5
chr9:127452970:C:T	T	4.40042658079196e-7
chr9:127457857:C:T	T	4.81257634336565e-6
chr9:127466005:T:C	C	1.51191949233228e-5
chr9:127467759:C:T	T	5.82020228280653e-5
chr9:127472774:G:A	A	-1.20266034797687e-6
chr9:127479887:A:G	G	1.2809411499162e-5
chr9:127503966:A:G	G	5.85326405187906e-7
chr9:127509727:T:G	G	-1.5681035198313e-5
chr9:127520560:T:G	G	-1.19759144524391e-5
chr9:127534967:C:T	T	-5.48893377850671e-6
chr9:127535817:G:A	A	4.31097771017847e-5
chr9:127535937:C:A	A	-2.75074173359905e-6
chr9:127541388:C:A	A	-9.47809082544973e-6
chr9:127548396:G:A	A	-3.24794133521322e-5
chr9:127549169:A:G	G	3.411197987397e-5
chr9:127557840:T:C	C	9.78723439295071e-6
chr9:127558278:C:T	T	-8.2750220711816e-6
chr9:127560513:T:G	G	-2.18612904505045e-5
chr9:127561206:G:T	T	1.87134809040732e-5
chr9:127562985:T:C	C	1.1007472188023e-5
chr9:127567852:C:T	T	7.00728632043299e-6
chr9:127571899:C:T	T	-1.15086680409335e-6
chr9:127573139:G:A	A	2.52632737920883e-5
chr9:127580713:G:A	A	1.19684484889031e-5
chr9:127608774:C:T	T	-4.32127969544652e-6
chr9:127610208:T:C	C	-1.6124603480339e-5
chr9:127614008:T:C	C	2.166037679138e-8
chr9:127668325:C:T	T	-2.4750596389842098e-05
chr9:127693222:C:T	T	-1.45697777073503e-5
chr9:127706779:T:G	G	-2.33102060888627e-5
chr9:127709485:G:T	T	2.9450727554317e-6
chr9:127715489:G:A	A	-1.18124135681554e-5
chr9:127716374:G:A	A	-2.32480113574434e-5
chr9:127716911:A:G	G	2.75472241463005e-5
chr9:127726328:G:A	A	-5.57090843120206e-5
chr9:127727279:A:G	G	-2.78142216817414e-5
chr9:127727464:A:G	G	-1.00729342456489e-5
chr9:127733611:A:C	C	-3.06053716880601e-5
chr9:127737470:G:A	A	-1.47086931017031e-5
chr9:127741791:G:A	A	-5.05629171149473e-6
chr9:127759034:C:T	T	3.18791788094706e-5
chr9:127763276:T:C	C	4.36803610580716e-5
chr9:127793446:C:T	T	1.26659179030935e-5
chr9:127798788:C:T	T	7.24327603090333e-6
chr9:127800446:C:T	T	6.10124662393001e-6
chr9:127814318:A:C	C	4.19586660839436e-6
chr9:127817814:T:C	C	8.60810105149795e-6
chr9:127820895:A:G	G	-4.71331890346825e-6
chr9:127825890:C:T	T	1.11242602396011e-5
chr9:127834944:T:C	C	1.56283671299911e-5
chr9:127844718:C:T	T	-8.8278035680783e-6
chr9:127849939:A:C	C	2.89585320828206e-5
chr9:127850180:A:G	G	3.36232455850266e-5
chr9:127865473:C:T	T	1.23422075223471e-5
chr9:127865823:T:C	C	2.85403643377023e-6
chr9:127868978:G:A	A	-4.6197204502285e-5
chr9:127893081:C:T	T	1.26249779422763e-5
chr9:127899821:C:A	A	-4.59653849167964e-5
chr9:127906678:A:G	G	3.62051786181068e-5
chr9:127921222:C:T	T	-3.755798032605e-5
chr9:127930128:A:C	C	1.40839245168326e-5
chr9:127934431:A:G	G	-2.27834012989419e-5
chr9:127941286:A:G	G	-4.98381172852542e-5
chr9:127952105:G:A	A	9.28059122450317e-5
chr9:127953643:A:G	G	-4.57744226726401e-5
chr9:127963414:G:A	A	-5.6140732663264e-5
chr9:127978530:A:G	G	1.61146568454137e-5
chr9:127981673:C:T	T	4.74780008487887e-6
chr9:127987153:T:C	C	1.93508333064062e-5
chr9:128007464:G:A	A	2.22662937317623e-5
chr9:128007521:A:G	G	-2.38008524350983e-5
chr9:128011512:A:G	G	-6.45231368473672e-5
chr9:128014128:C:T	T	6.54549801020169e-6
chr9:128017970:T:G	G	-8.78536688040727e-6
chr9:128019752:G:A	A	1.52913297772545e-5
chr9:128025518:G:A	A	5.39577225519217e-5
chr9:128028838:G:A	A	7.0365306132228504e-06
chr9:128028873:G:T	T	3.26348748838666e-5
chr9:128030899:A:G	G	3.73404078167566e-5
chr9:128030929:A:C	C	1.63222482346323e-5
chr9:128035456:C:T	T	3.0185463910151e-5
chr9:128062286:G:A	A	2.58537189697213e-5
chr9:128078721:G:A	A	-2.96190902674534e-6
chr9:128081931:G:A	A	1.72093789120173e-5
chr9:128089294:A:G	G	-7.50086298080432e-6
chr9:128091773:C:A	A	-5.83637286151255e-7
chr9:128092689:T:C	C	-5.00505578248921e-6
chr9:128122474:C:T	T	-6.51768763314312e-6
chr9:128127321:C:T	T	-1.99029591446497e-5
chr9:128128781:G:A	A	-5.63774988742707e-6
chr9:128130794:G:A	A	3.66549627430649e-6
chr9:128132307:G:T	T	-2.74405953354378e-5
chr9:128133390:T:C	C	-8.79074871260076e-6
chr9:128148408:A:G	G	3.02037984859421e-5
chr9:128152155:A:G	G	-1.49561506458302e-5
chr9:128169307:C:A	A	-3.10597047371582e-5
chr9:128173677:A:G	G	3.87425968072716e-6
chr9:128174251:T:C	C	-5.83565392061398e-6
chr9:128177651:G:A	A	6.11957639788179e-5
chr9:128183019:A:G	G	-7.44313153055712e-5
chr9:128185739:G:A	A	1.2057206719173e-5
chr9:128214278:C:T	T	1.63741100511098e-7
chr9:128231118:A:G	G	1.57729511889092e-5
chr9:128236571:C:T	T	6.14107707800735e-6
chr9:128241398:A:G	G	-5.51758484556696e-6
chr9:128270079:G:A	A	9.7809846067722e-5
chr9:128271773:C:T	T	3.89699229700988e-5
chr9:128276150:A:C	C	7.87188726166854e-6
chr9:128293246:G:A	A	-1.2189904910748e-4
chr9:128325797:G:A	A	4.04680317314927e-5
chr9:128326185:C:T	T	1.1632785678261e-5
chr9:128347983:A:G	G	-2.37527547999917e-5
chr9:128370479:T:C	C	-2.30531143931417e-4
chr9:128384130:T:G	G	-1.05180738183305e-4
chr9:128397588:G:A	A	6.20056270446396e-6
chr9:128411729:C:A	A	1.29682661393753e-5
chr9:128419712:T:C	C	5.02081588163375e-6
chr9:128429572:G:A	A	4.5656801166966e-5
chr9:128431386:A:C	C	-8.82111937326141e-6
chr9:128434416:C:T	T	5.01817358064102e-6
chr9:128448364:C:T	T	1.28706067264762e-5
chr9:128450196:A:C	C	5.3536615663334e-5
chr9:128473922:C:T	T	-1.54361406384523e-5
chr9:128484897:C:T	T	2.15036025466435e-5
chr9:128487832:C:A	A	1.76119499883037e-5
chr9:128523676:A:G	G	1.93746591086743e-5
chr9:128541243:G:A	A	6.39542034451381e-7
chr9:128558761:C:T	T	1.25414486095945e-5
chr9:128565703:C:A	A	2.77563447231177e-6
chr9:128590240:C:T	T	-8.78008221758831e-6
chr9:128617445:A:G	G	-5.84757122302587e-7
chr9:128619678:G:T	T	1.24089482115364e-5
chr9:128644460:G:A	A	1.59301411234734e-6
chr9:128647760:G:A	A	-3.21171617909397e-5
chr9:128657143:C:T	T	2.47102916213893e-5
chr9:128677870:C:T	T	1.65120194012339e-4
chr9:128683482:C:T	T	4.39439349719335e-5
chr9:128714232:G:A	A	-4.32871962070853e-6
chr9:128721411:A:G	G	-7.49031859012107e-5
chr9:128721519:A:G	G	9.4460631704516e-6
chr9:128751091:A:G	G	-5.44495978432806e-5
chr9:128765397:T:G	G	2.61350913757469e-6
chr9:128787472:C:A	A	-9.72389843658005e-6
chr9:128798406:T:G	G	-3.63297570507653e-5
chr9:128807995:C:T	T	-2.3028051276439e-6
chr9:128808064:A:G	G	2.96898195024141e-5
chr9:128808122:A:G	G	-3.94817898161421e-5
chr9:128818208:G:A	A	6.12292477077074e-6
chr9:128822352:C:T	T	-1.29830040183883e-5
chr9:128884150:G:T	T	-1.83232070350379e-5
chr9:128892268:C:T	T	-5.91917713622643e-6
chr9:128925059:T:C	C	4.68009226914258e-6
chr9:128928230:C:T	T	-5.80307093635914e-6
chr9:128937471:C:T	T	-5.97051478468689e-6
chr9:128947738:G:A	A	4.98695788747362e-5
chr9:128975060:T:C	C	-4.4701460998208e-5
chr9:129001735:A:C	C	-1.5320122233078e-5
chr9:129005389:A:C	C	1.07402104686624e-5
chr9:129009875:C:T	T	3.07418728249836e-5
chr9:129079608:C:T	T	-1.09050122191349e-5
chr9:129085183:G:A	A	3.57585144979838e-6
chr9:129103719:G:A	A	8.96237258641021e-6
chr9:129111962:C:T	T	-4.25521183420078e-6
chr9:129122523:C:T	T	3.67962549080051e-6
chr9:129124548:C:T	T	1.65397646782394e-5
chr9:129141602:C:T	T	1.17872022455898e-5
chr9:129142898:T:G	G	1.09022882199338e-5
chr9:129147457:C:T	T	-1.008390634279e-5
chr9:129160488:G:A	A	-1.00400576632018e-6
chr9:129161670:C:T	T	5.87457612580958e-6
chr9:129161759:A:G	G	1.90037086091794e-5
chr9:129162422:G:A	A	2.45719356475371e-5
chr9:129171959:A:G	G	-6.57018366475479e-5
chr9:129179030:A:C	C	-3.40014545034024e-5
chr9:129190618:C:T	T	3.06597389527948e-5
chr9:129197828:G:T	T	-9.847996911549e-6
chr9:129221938:G:A	A	-6.90230173803106e-6
chr9:129228024:C:T	T	-6.43567103908334e-5
chr9:129229902:G:A	A	1.81055282787971e-5
chr9:129230582:C:A	A	-4.26202102360144e-6
chr9:129231111:T:G	G	2.97082771527245e-5
chr9:129236017:A:G	G	-1.50825849056643e-5
chr9:129238649:T:C	C	-1.56458199547121e-5
chr9:129248427:C:T	T	-2.6409092441826e-5
chr9:129252272:A:G	G	1.86513473437117e-6
chr9:129256227:C:T	T	-7.30867516134241e-6
chr9:129258352:G:A	A	8.19926115002082e-5
chr9:129258878:A:G	G	-1.87901057914628e-5
chr9:129258908:G:T	T	2.20804853367623e-5
chr9:129261830:G:T	T	-1.93880177740639e-5
chr9:129262486:C:A	A	8.05000849015474e-6
chr9:129266062:A:G	G	4.14976460766349e-5
chr9:129271136:T:C	C	-1.10587004620194e-5
chr9:129274532:C:T	T	-5.63818065550399e-6
chr9:129283251:G:A	A	-1.50499286919976e-5
chr9:129286225:G:T	T	5.97243865522159e-6
chr9:129288656:G:A	A	7.68564666617469e-7
chr9:129306107:G:A	A	1.36271242334154e-6
chr9:129308963:T:G	G	-4.22609266446604e-5
chr9:129310367:C:T	T	-3.90991131621954e-5
chr9:129311208:A:G	G	-2.19416363454063e-5
chr9:129314160:A:G	G	-5.59070863520217e-6
chr9:129316343:C:T	T	-4.31044406327669e-6
chr9:129316378:G:A	A	-1.30631865029613e-5
chr9:129318558:A:G	G	-8.33358398104264e-7
chr9:129322606:A:G	G	-1.1502857865059e-5
chr9:129323480:T:G	G	4.43980733179411e-6
chr9:129325921:G:A	A	-2.82836011522673e-5
chr9:129330841:C:T	T	2.91259700371051e-8
chr9:129334915:G:A	A	1.85425076441634e-4
chr9:129335781:T:C	C	1.95175957971483e-5
chr9:129336171:C:T	T	1.30583134325839e-4
chr9:129342930:A:C	C	5.35554586021924e-5
chr9:129343755:T:C	C	1.14127472937887e-4
chr9:129348557:C:T	T	-8.74754793932227e-5
chr9:129352900:A:G	G	2.92352093787391e-5
chr9:129359348:G:A	A	1.20988932081124e-5
chr9:129366628:A:G	G	4.34439825690697e-5
chr9:129368819:G:A	A	1.01866485803105e-5
chr9:129371448:C:T	T	1.23328851417924e-4
chr9:129377690:T:C	C	-2.64393744646859e-5
chr9:129380461:G:A	A	1.40278710556344e-5
chr9:129385533:G:A	A	7.94027819669055e-6
chr9:129386240:C:T	T	2.52986122759722e-5
chr9:129388163:G:A	A	1.2175901125868e-5
chr9:129388716:C:T	T	1.40180284368003e-5
chr9:129390913:G:A	A	1.18887475559488e-4
chr9:129392155:G:A	A	1.25685837004536e-5
chr9:129397726:G:A	A	-2.33131251875261e-4
chr9:129400191:C:T	T	9.1048324948076e-6
chr9:129401999:G:T	T	-3.29992143959272e-5
chr9:129405890:A:G	G	-8.34625357650538e-6
chr9:129405961:G:A	A	-2.32158222118524e-5
chr9:129409904:A:G	G	-4.99375174093489e-5
chr9:129411608:A:G	G	-4.03942882135977e-5
chr9:129411956:C:T	T	-3.57110477117444e-5
chr9:129415934:A:G	G	-1.39800982243773e-5
chr9:129416971:C:T	T	1.05444543901579e-5
chr9:129417617:G:A	A	-2.83773532629763e-5
chr9:129419493:A:C	C	-1.15189830222953e-6
chr9:129453159:G:A	A	-4.38897374597292e-5
chr9:129467073:C:T	T	6.66218746431954e-5
chr9:129470664:G:T	T	2.1411818071698e-5
chr9:129474429:C:T	T	-1.94699583085513e-5
chr9:129479582:G:A	A	-6.44739569830088e-5
chr9:129492386:G:A	A	1.36780220404732e-4
chr9:129493998:A:G	G	1.87476665576925e-6
chr9:129499570:C:T	T	-3.77942797387576e-5
chr9:129507741:G:A	A	-9.50516989758381e-7
chr9:129519322:G:A	A	8.15579501698542e-6
chr9:129519441:G:A	A	-3.01531011336722e-6
chr9:129527200:A:G	G	9.31775471693572e-6
chr9:129531661:C:T	T	4.61594804824654e-6
chr9:129533528:T:C	C	-6.03532442875892e-5
chr9:129536454:G:A	A	-7.21624309875067e-6
chr9:129540644:C:A	A	-2.40445589590621e-6
chr9:129545079:G:A	A	-9.95338015743147e-7
chr9:129546564:C:T	T	3.32517771232078e-6
chr9:129547662:T:C	C	-3.10299199852898e-5
chr9:129551994:G:A	A	3.66716145376691e-6
chr9:129552064:A:G	G	1.61266357942707e-5
chr9:129553800:C:T	T	4.68103538314033e-5
chr9:129556936:G:A	A	-6.75858264012984e-6
chr9:129559437:C:T	T	-4.42337972851243e-7
chr9:129564445:A:G	G	1.47489873615155e-5
chr9:129564817:T:G	G	-2.52328696239134e-5
chr9:129570440:G:A	A	-1.34609109024319e-4
chr9:129571551:G:A	A	8.00968538478427e-6
chr9:129574115:T:C	C	-9.40635534270756e-7
chr9:129577758:C:T	T	1.56958706925118e-6
chr9:129579012:A:C	C	3.17946625414127e-6
chr9:129581739:T:C	C	7.75599300282231e-6
chr9:129581747:G:A	A	-3.2780780606529e-6
chr9:129583206:T:C	C	-4.75588089391069e-6
chr9:129583970:C:T	T	1.38447060860731e-5
chr9:129584212:C:T	T	-7.55621158121736e-6
chr9:129585773:T:C	C	-3.82328520831627e-6
chr9:129586117:C:T	T	-3.25066682928247e-5
chr9:129586986:G:A	A	-9.1203091609469e-6
chr9:129587761:A:G	G	1.45701714888528e-6
chr9:129589856:A:G	G	-1.15355086927064e-5
chr9:129589899:A:G	G	1.04600758173518e-5
chr9:129592070:A:G	G	5.33837846716268e-6
chr9:129596651:G:A	A	-1.53350568362826e-5
chr9:129597897:T:C	C	1.45463489525134e-5
chr9:129601202:T:C	C	-5.52238030445702e-6
chr9:129601595:G:T	T	-1.20261367744666e-6
chr9:129602455:A:G	G	-3.50960136911282e-5
chr9:129606133:C:A	A	-4.71301737010309e-6
chr9:129609054:A:G	G	-1.3203231780852e-4
chr9:129611734:G:A	A	-1.50686119333817e-5
chr9:129612399:T:C	C	-2.67362187389849e-4
chr9:129615270:A:C	C	-1.5618342048333e-5
chr9:129615621:C:T	T	-7.56527800882262e-6
chr9:129625386:A:C	C	3.58145104012963e-6
chr9:129627362:A:G	G	-2.21503258165269e-7
chr9:129627947:T:C	C	5.70046796435673e-5
chr9:129633059:G:A	A	4.31364239754465e-6
chr9:129634960:T:C	C	5.1386260393254e-7
chr9:129637807:C:T	T	1.86429585888626e-5
chr9:129641208:C:A	A	-6.43371821289307e-5
chr9:129644042:C:T	T	1.19543626450963e-5
chr9:129649637:G:A	A	1.76509921806213e-5
chr9:129650427:A:G	G	3.78683102010326e-6
chr9:129651906:A:G	G	-1.79351869009382e-5
chr9:129654557:A:G	G	-6.66604524112251e-6
chr9:129661268:T:C	C	1.46553336475847e-5
chr9:129662954:T:C	C	1.20309759121126e-5
chr9:129666648:A:G	G	5.64420586772174e-5
chr9:129667422:G:A	A	-1.54783575591012e-5
chr9:129670182:G:A	A	-3.15501038040055e-5
chr9:129672009:A:G	G	1.85559578349301e-5
chr9:129674102:A:G	G	8.69975469126553e-6
chr9:129674614:G:A	A	5.8046500028105e-5
chr9:129675790:A:G	G	3.47212350238705e-5
chr9:129677178:G:A	A	5.82772977630747e-5
chr9:129678505:C:A	A	1.79696571594325e-5
chr9:129681820:A:G	G	1.84381492008525e-5
chr9:129685740:A:G	G	9.61638324482349e-6
chr9:129695834:A:G	G	-2.63565463861574e-6
chr9:129695928:A:G	G	1.48097285946321e-5
chr9:129702958:C:T	T	7.97525382708889e-6
chr9:129703025:T:C	C	5.27712839122282e-6
chr9:129712278:T:G	G	-5.04413573872751e-6
chr9:129712810:G:A	A	-6.16262592248268e-6
chr9:129724791:G:A	A	1.50179239905059e-5
chr9:129732294:T:C	C	9.81816844763275e-6
chr9:129736708:C:T	T	1.20734713642402e-4
chr9:129739602:A:C	C	8.33843631889257e-6
chr9:129740014:A:G	G	-1.93256612121367e-4
chr9:129740522:G:A	A	2.55567189266349e-5
chr9:129745631:T:C	C	-1.17952027719537e-5
chr9:129747406:A:G	G	-1.7963094941278e-5
chr9:129756227:A:G	G	-2.90322773880329e-5
chr9:129761581:A:G	G	1.1944268537218e-7
chr9:129773370:A:G	G	-1.66865706222048e-5
chr9:129775586:T:C	C	1.11538447993187e-5
chr9:129776640:T:C	C	2.0931913003966e-5
chr9:129777146:T:C	C	7.48552986208428e-6
chr9:129779065:T:C	C	2.62227016114428e-5
chr9:129782660:G:T	T	2.70378952296598e-5
chr9:129784037:C:T	T	1.33388119251974e-5
chr9:129787214:A:G	G	-3.06965007141905e-6
chr9:129787461:G:T	T	2.71795222405465e-6
chr9:129789927:G:T	T	1.79386144705862e-5
chr9:129792734:C:T	T	1.14608201225768e-6
chr9:129794931:T:C	C	2.60074469632866e-6
chr9:129797520:G:A	A	9.39180741769149e-6
chr9:129799709:C:T	T	-3.75881607751816e-5
chr9:129806221:C:T	T	-2.29589629627412e-6
chr9:129807274:C:T	T	-1.61343411031668e-5
chr9:129811011:C:T	T	9.5427798804826e-6
chr9:129811257:G:T	T	1.35606475365651e-5
chr9:129812198:G:A	A	5.86709868304414e-6
chr9:129812583:C:T	T	7.70409572593913e-6
chr9:129822779:G:A	A	1.49883306003105e-5
chr9:129829093:T:G	G	6.21695381399331e-6
chr9:129829121:C:T	T	3.13276954463356e-5
chr9:129829146:C:T	T	8.17364882595089e-6
chr9:129839624:G:A	A	-1.34265025355038e-6
chr9:129840123:T:C	C	3.97034176847515e-5
chr9:129844702:T:G	G	9.34440102311088e-6
chr9:129853044:G:T	T	-3.18393431355434e-5
chr9:129853236:T:G	G	1.24915303712939e-5
chr9:129853344:A:G	G	1.76158409106187e-6
chr9:129853930:A:G	G	2.45654686934792e-8
chr9:129853945:T:C	C	-6.89234709469842e-6
chr9:129855922:G:A	A	-1.05811092298248e-5
chr9:129861014:C:T	T	-9.01717361409656e-6
chr9:129867606:C:T	T	-1.67245128605562e-5
chr9:129867690:T:G	G	-4.53585295782315e-5
chr9:129872741:T:C	C	-7.15354731374634e-6
chr9:129894043:G:A	A	-1.16758553986668e-5
chr9:129898847:G:A	A	6.49008397866019e-5
chr9:129900507:C:T	T	-1.7957709226148e-6
chr9:129904349:T:C	C	4.93270414551669e-7
chr9:129907338:A:C	C	-1.44659693469692e-5
chr9:129907415:T:C	C	-2.44022080606746e-5
chr9:129908876:T:C	C	2.73231942555039e-4
chr9:129911415:C:T	T	-1.57345186944837e-7
chr9:129919505:T:C	C	-6.74367960789312e-6
chr9:129928301:A:G	G	2.56442892206626e-5
chr9:129936236:C:T	T	-6.40272069715639e-5
chr9:129938723:G:T	T	-3.41716370888866e-5
chr9:129944829:C:T	T	2.29141293426614e-5
chr9:129944885:T:C	C	-1.87537713570938e-6
chr9:129958491:A:G	G	1.45090782214759e-5
chr9:129958590:C:T	T	1.18237896633081e-4
chr9:129993972:A:G	G	1.65173945625308e-5
chr9:129997529:A:C	C	-4.73631192194471e-6
chr9:130004406:C:T	T	2.41731119516675e-5
chr9:130009072:A:G	G	-2.70592473717943e-6
chr9:130010236:A:C	C	-2.12986766110972e-5
chr9:130014745:C:T	T	9.19618449005718e-6
chr9:130020051:A:G	G	1.41260661595586e-5
chr9:130020705:G:A	A	1.07184899901714e-6
chr9:130031260:G:A	A	1.82594515056049e-5
chr9:130035201:G:A	A	1.55714918589005e-6
chr9:130035299:G:A	A	-1.21823320171383e-5
chr9:130043516:G:T	T	-2.87577695109895e-5
chr9:130067075:T:G	G	-2.07455883469373e-6
chr9:130075737:C:T	T	7.12010215501346e-5
chr9:130086847:C:T	T	-2.54755422286984e-5
chr9:130087998:G:A	A	3.86937331117454e-5
chr9:130101985:C:T	T	-1.55600245615566e-4
chr9:130103308:A:G	G	-7.99309830141771e-6
chr9:130107065:G:A	A	3.93928522132771e-5
chr9:130119862:A:G	G	-3.27722926234972e-5
chr9:130134159:C:T	T	7.38833597357222e-6
chr9:130134700:C:T	T	9.87519640003322e-6
chr9:130139940:C:T	T	6.58484204032003e-6
chr9:130144207:C:T	T	1.92857086354468e-5
chr9:130151727:A:G	G	1.53737203280612e-6
chr9:130153762:T:C	C	1.29679689270117e-6
chr9:130154956:A:C	C	-2.7345393505048e-7
chr9:130156104:C:T	T	4.04426775871485e-6
chr9:130158082:T:C	C	-2.86124433270324e-6
chr9:130158297:C:T	T	-1.22590169897326e-5
chr9:130164412:T:C	C	1.43356856963656e-5
chr9:130165289:G:A	A	-4.09602103653043e-6
chr9:130182987:G:A	A	-3.73422788315559e-5
chr9:130183285:C:T	T	-1.7891895436408e-5
chr9:130184365:T:C	C	2.53318478677922e-6
chr9:130185864:T:C	C	-5.95177163019199e-5
chr9:130195244:A:G	G	-9.05377942336299e-6
chr9:130198419:T:C	C	-1.16665586401092e-5
chr9:130200850:G:A	A	-1.02419145236676e-5
chr9:130208791:C:T	T	2.58680526265024e-5
chr9:130209541:G:A	A	2.15265452305026e-6
chr9:130216198:G:A	A	9.97204297756858e-6
chr9:130230883:A:G	G	-2.2660500325992e-5
chr9:130233981:G:A	A	6.34630374938683e-6
chr9:130234040:C:T	T	-2.13475397968026e-5
chr9:130234178:G:A	A	9.30864530614343e-6
chr9:130234596:A:G	G	-1.07157054280853e-4
chr9:130234992:T:C	C	1.12118167943518e-5
chr9:130235861:C:T	T	7.79459947884363e-6
chr9:130236944:A:G	G	4.21693211533608e-5
chr9:130237848:C:T	T	1.45149472979696e-5
chr9:130238003:T:C	C	-1.13862148806252e-5
chr9:130238844:C:T	T	3.32228278500755e-5
chr9:130240174:C:T	T	4.01243914187665e-5
chr9:130244195:T:C	C	-8.83050842812322e-6
chr9:130247788:C:T	T	1.3083755273131e-5
chr9:130249661:C:T	T	-4.16221587231778e-5
chr9:130250954:G:A	A	-1.02101270175842e-5
chr9:130252454:T:C	C	6.76956033500542e-5
chr9:130259608:A:G	G	2.18538494463651e-5
chr9:130263670:C:T	T	-2.0378113265072e-5
chr9:130264100:G:A	A	-1.27655131544127e-5
chr9:130274994:T:C	C	-7.49675226734002e-6
chr9:130277677:T:C	C	-2.10785392413822e-5
chr9:130279859:A:G	G	-7.9948238313247e-7
chr9:130283369:G:A	A	-2.91966042044215e-6
chr9:130289840:A:G	G	9.22589729567976e-6
chr9:130295526:C:T	T	-3.16187715025419e-6
chr9:130304660:C:T	T	7.1280179288983e-5
chr9:130310324:G:T	T	1.53489381986487e-5
chr9:130347874:T:C	C	8.06815928443653e-5
chr9:130351195:A:G	G	2.52830284368146e-5
chr9:130352236:G:A	A	-5.23277544542834e-5
chr9:130353924:T:C	C	2.07083503537837e-5
chr9:130364704:C:T	T	1.86176759928929e-5
chr9:130369444:G:A	A	-3.71075881514574e-5
chr9:130370994:C:T	T	-2.12305864446036e-5
chr9:130382167:G:A	A	6.77884604624993e-6
chr9:130384007:C:T	T	7.36619990008638e-6
chr9:130384017:C:T	T	-6.06307731014029e-7
chr9:130388206:T:G	G	1.20583577847888e-5
chr9:130388709:G:A	A	5.36082908175972e-6
chr9:130393651:G:A	A	-3.68440249596968e-6
chr9:130395161:G:A	A	4.84352735400733e-5
chr9:130396514:G:A	A	-5.04635901839184e-5
chr9:130399419:G:A	A	-4.13162250115521e-5
chr9:130400632:T:C	C	8.67392804628485e-6
chr9:130402254:C:T	T	-2.92949581684876e-6
chr9:130407868:A:G	G	-2.16054423854277e-6
chr9:130409662:T:C	C	2.33154076838047e-6
chr9:130410785:C:T	T	2.13337635415438e-7
chr9:130411710:G:A	A	1.9898002737329e-5
chr9:130413787:G:A	A	-1.95571774184158e-5
chr9:130415114:G:A	A	-5.51502183813501e-5
chr9:130417606:A:G	G	1.87645757956434e-6
chr9:130418004:T:C	C	4.8867459092328e-6
chr9:130419518:G:A	A	-1.97490908878977e-5
chr9:130419974:C:T	T	-1.51678818894228e-5
chr9:130423238:A:C	C	-6.5764971199655707e-05
chr9:130430227:C:T	T	-5.12120379553682e-5
chr9:130430524:G:A	A	-8.8111144200147e-6
chr9:130432597:C:T	T	1.91804503720481e-5
chr9:130434052:C:T	T	-2.03741224883479e-5
chr9:130435428:T:C	C	-2.96100249844468e-5
chr9:130435628:T:C	C	2.18207421991674e-5
chr9:130438223:G:A	A	-2.40360129527163e-5
chr9:130442725:C:T	T	-8.16428941206704e-5
chr9:130443364:G:T	T	4.71353277651941e-5
chr9:130446391:C:T	T	-1.25712113235162e-5
chr9:130450085:T:C	C	-2.88966451802637e-5
chr9:130455839:A:G	G	-3.25127667590021e-5
chr9:130459928:G:A	A	-1.73482292802853e-5
chr9:130463281:C:T	T	1.11481457663086e-4
chr9:130466883:A:C	C	-1.5883584850519e-5
chr9:130471523:C:T	T	-4.20813077923766e-5
chr9:130476547:G:A	A	2.76901812708024e-5
chr9:130485505:G:A	A	3.02155121137142e-6
chr9:130489256:T:G	G	1.27176684251602e-5
chr9:130497386:T:C	C	-5.16826583371817e-5
chr9:130500766:A:G	G	-6.35507830025131e-6
chr9:130502259:G:A	A	6.99634677285793e-6
chr9:130502523:C:T	T	-2.94484548610244e-5
chr9:130503671:C:T	T	1.28580147757065e-5
chr9:130512322:A:G	G	-2.61440263308406e-5
chr9:130517272:C:T	T	1.77780193682681e-6
chr9:130518123:G:A	A	-2.80759114998721e-5
chr9:130519248:T:C	C	-2.61137857810288e-5
chr9:130522638:A:C	C	8.15733155317988e-6
chr9:130523661:A:G	G	-1.82354499063985e-5
chr9:130524051:A:C	C	-2.99119868740568e-6
chr9:130524249:C:T	T	1.94161014407568e-6
chr9:130525340:G:A	A	-2.11934568834109e-5
chr9:130529789:A:G	G	-4.03278282155307e-7
chr9:130535592:C:T	T	-5.9122806594265e-5
chr9:130537697:G:A	A	6.75250483964697e-6
chr9:130537786:G:A	A	4.99349468713242e-6
chr9:130538133:A:G	G	-3.66697272034068e-4
chr9:130538180:G:A	A	7.03642004407871e-6
chr9:130538837:C:T	T	-7.72683377780559e-6
chr9:130548633:C:T	T	7.33017197606106e-6
chr9:130550734:A:G	G	3.2100759538759e-5
chr9:130553619:G:A	A	-2.96798482201431e-5
chr9:130560399:T:C	C	1.73483074375409e-5
chr9:130562486:C:T	T	-2.44351521546982e-5
chr9:130565233:G:A	A	-2.95336854441815e-6
chr9:130566002:A:G	G	2.37220429872173e-5
chr9:130567391:C:T	T	8.639670830893e-6
chr9:130577940:C:A	A	2.32358127356825e-5
chr9:130588697:A:G	G	-6.25056458712532e-6
chr9:130613107:G:A	A	-2.59403653175296e-5
chr9:130623870:C:T	T	-1.28500161964467e-5
chr9:130626108:G:A	A	2.45226080200571e-5
chr9:130633129:C:T	T	-2.34769285529504e-5
chr9:130633293:G:A	A	3.83146798192967e-5
chr9:130639952:C:T	T	-2.65686696508919e-6
chr9:130641402:C:T	T	-2.92415716090226e-5
chr9:130651063:T:C	C	3.3297144242645e-6
chr9:130656393:T:C	C	1.3275312506358e-6
chr9:130658892:G:A	A	5.86437732840332e-6
chr9:130668939:G:A	A	4.00060884784463e-6
chr9:130670191:T:G	G	1.53869359082411e-5
chr9:130678606:C:T	T	2.84720173209292e-7
chr9:130678802:C:T	T	3.52539836852172e-5
chr9:130684299:C:A	A	3.75520404399632e-5
chr9:130696200:T:C	C	-1.52934433654252e-4
chr9:130709854:C:T	T	-1.24929078294486e-4
chr9:130753932:G:A	A	4.09155167286081e-5
chr9:130765658:A:C	C	-2.27133024794255e-4
chr9:130767865:G:A	A	1.73312997943455e-5
chr9:130768353:G:A	A	1.46599810419675e-5
chr9:130776261:C:A	A	-1.29737113163194e-5
chr9:130778817:G:A	A	4.27738990906673e-6
chr9:130788805:T:G	G	-4.55688330959095e-5
chr9:130806746:G:T	T	1.72369049526463e-5
chr9:130808819:T:C	C	-3.12006691536126e-5
chr9:130812036:C:A	A	1.07851024660899e-5
chr9:130815409:G:A	A	7.43485864295902e-5
chr9:130818618:T:C	C	-1.15025391310924e-4
chr9:130820738:T:C	C	-3.16743788932648e-6
chr9:130826734:G:A	A	-2.99556868741675e-6
chr9:130827124:G:A	A	-1.70526332069046e-5
chr9:130850380:G:A	A	1.67542097199466e-5
chr9:130852664:G:A	A	-2.63978430708812e-5
chr9:130861471:A:C	C	3.54813589455582e-5
chr9:130872311:C:T	T	-5.2244356692241603e-05
chr9:130872696:A:G	G	-4.53597709228602e-6
chr9:130878645:A:G	G	5.33337192153877e-6
chr9:130880249:A:C	C	-3.42882154424969e-5
chr9:130885205:C:T	T	9.52749238550385e-5
chr9:130889001:C:A	A	2.53555083484988e-7
chr9:130894399:C:T	T	-2.44223154646529e-6
chr9:130896112:C:T	T	7.56147885846676e-6
chr9:130897523:T:C	C	-5.48617132892546e-6
chr9:130901156:A:G	G	-3.92689626458853e-6
chr9:130903633:G:A	A	3.53224737758146e-5
chr9:130907020:G:T	T	1.19961716824504e-5
chr9:130907468:G:T	T	-2.0194308765969e-5
chr9:130914033:G:A	A	2.10838944990535e-5
chr9:130914610:C:T	T	8.74785701923213e-5
chr9:130917259:A:G	G	8.32759604654411e-6
chr9:130918878:G:A	A	-1.36127852365544e-5
chr9:130919476:C:A	A	-8.76335025327798e-5
chr9:130921093:A:G	G	-1.80754134783821e-5
chr9:130921307:T:C	C	-8.15052994102262e-6
chr9:130922170:T:C	C	-9.30873597459719e-5
chr9:130922550:C:A	A	9.36772176263189e-5
chr9:130922572:T:C	C	-5.66067382487599e-5
chr9:130934019:C:T	T	-2.5686816590842e-5
chr9:130935461:A:G	G	-1.36234146590591e-5
chr9:130940636:G:A	A	-4.79223657479792e-6
chr9:130942043:A:G	G	-7.19313353100848e-5
chr9:130944043:C:T	T	2.10195453803066e-5
chr9:130945105:G:A	A	-3.303606735466e-5
chr9:130947709:A:C	C	3.73190088234211e-5
chr9:130953128:A:G	G	4.0761241416868e-5
chr9:130954373:T:G	G	3.28722076226633e-5
chr9:130971177:G:T	T	-3.06588090594874e-6
chr9:130973401:A:G	G	-3.0604298851464e-6
chr9:130973746:T:C	C	-6.42781711976216e-6
chr9:130974160:C:T	T	1.58622261279846e-5
chr9:130974366:T:C	C	5.00003779830175e-5
chr9:130977455:C:T	T	-3.23198891139221e-5
chr9:130977656:C:T	T	1.92752454922377e-5
chr9:130979959:G:A	A	2.45495294645694e-6
chr9:130982735:G:A	A	-9.97454627605826e-6
chr9:130988383:A:G	G	-1.19755631755559e-6
chr9:130989559:A:G	G	9.79565695233032e-6
chr9:130998758:C:T	T	-2.14119213375497e-5
chr9:130998891:A:C	C	-3.9488188156432e-5
chr9:131001917:G:A	A	-2.20728521431523e-5
chr9:131012514:C:T	T	-3.23697477199013e-5
chr9:131030673:T:C	C	-3.45498956683428e-6
chr9:131030863:G:A	A	-1.69065182716419e-5
chr9:131033574:A:C	C	4.1581115397044e-6
chr9:131038934:C:T	T	-3.27277602477084e-5
chr9:131043775:C:T	T	-1.25791965809305e-5
chr9:131048971:C:T	T	-1.45452364600009e-5
chr9:131052491:A:G	G	-1.55775338002762e-5
chr9:131060317:T:G	G	-7.38912635006807e-8
chr9:131063594:G:A	A	1.41168858335649e-5
chr9:131067379:A:G	G	5.45703842895945e-6
chr9:131067457:T:C	C	-1.08012977142481e-8
chr9:131071522:G:A	A	1.1529696274817e-5
chr9:131072662:A:G	G	-3.92646905889593e-7
chr9:131080916:A:G	G	-4.81503121588232e-5
chr9:131082372:C:T	T	-3.80425315455933e-5
chr9:131082911:G:T	T	-1.88922721271455e-5
chr9:131085381:C:T	T	-2.07085622387118e-5
chr9:131085390:C:T	T	-2.03692155972417e-5
chr9:131087543:C:T	T	-1.42613153320858e-5
chr9:131087621:G:A	A	1.85266597163638e-5
chr9:131094791:T:C	C	1.82921778172034e-6
chr9:131097877:C:T	T	5.78631595038365e-6
chr9:131104414:C:T	T	3.33150811595777e-5
chr9:131106104:G:T	T	-5.35236493664376e-6
chr9:131108043:C:T	T	-5.32247969309221e-6
chr9:131117591:G:A	A	7.27845541207061e-6
chr9:131119061:G:T	T	-8.85455965862605e-6
chr9:131129525:A:C	C	2.1635971904854e-6
chr9:131138613:A:G	G	4.52886228504188e-7
chr9:131139685:T:G	G	1.88042621744721e-6
chr9:131144705:C:T	T	-1.3104463913973e-5
chr9:131150208:A:G	G	7.5163712032177e-5
chr9:131165067:C:T	T	-5.8314003845333e-5
chr9:131192087:C:A	A	-3.48743619281976e-5
chr9:131206015:A:G	G	7.72988489495803e-6
chr9:131220628:C:T	T	2.17671165742269e-5
chr9:131229661:A:G	G	-3.70866135037279e-7
chr9:131229863:T:G	G	1.85175194508689e-6
chr9:131243353:G:A	A	-9.95238754912605e-7
chr9:131257951:T:C	C	4.2081055467612e-5
chr9:131267057:C:T	T	1.28173314180076e-5
chr9:131269419:A:C	C	2.07509338361592e-5
chr9:131274275:C:T	T	-2.55168500653653e-5
chr9:131282201:G:A	A	-9.83901187272096e-6
chr9:131289106:C:T	T	1.29758359311458e-5
chr9:131292931:T:C	C	1.71629596051961e-4
chr9:131293248:A:G	G	7.37860987639315e-6
chr9:131302657:C:T	T	-1.77782013571071e-5
chr9:131318563:C:A	A	-7.98547308220643e-5
chr9:131320388:G:T	T	-2.63049921493533e-5
chr9:131323652:C:T	T	-9.63511539989628e-6
chr9:131336416:C:T	T	-2.39875148159266e-5
chr9:131337041:G:A	A	-9.79709425617664e-6
chr9:131337281:T:C	C	-1.14011118973473e-5
chr9:131337630:C:A	A	-1.48708934023943e-5
chr9:131338996:C:A	A	-4.24568070875307e-6
chr9:131347920:C:T	T	2.26691761840423e-5
chr9:131348679:G:T	T	-1.528722268984e-5
chr9:131349427:A:G	G	4.67187667541301e-6
chr9:131349990:A:G	G	1.3160991421787e-5
chr9:131350150:A:G	G	-2.83913879589389e-5
chr9:131353094:A:G	G	2.05525656321493e-6
chr9:131357881:A:G	G	4.90365070776982e-5
chr9:131361761:G:A	A	3.16566672097541e-5
chr9:131362380:C:T	T	1.6402149875044e-5
chr9:131374911:C:T	T	1.35369698141766e-5
chr9:131379048:G:T	T	1.33821616602697e-5
chr9:131379064:T:C	C	1.33821616602697e-5
chr9:131391635:A:G	G	2.00550883874881e-6
chr9:131426609:G:A	A	1.37850602181499e-5
chr9:131433104:G:A	A	2.46994191154613e-6
chr9:131440617:G:A	A	-2.74203213880257e-6
chr9:131444458:C:A	A	-7.88374136912818e-6
chr9:131452360:T:G	G	2.29146911445773e-5
chr9:131459201:A:G	G	-8.75892316961959e-7
chr9:131475260:T:C	C	2.840219002715e-6
chr9:131475956:C:T	T	1.06102221938528e-5
chr9:131490722:T:C	C	1.92403166062004e-5
chr9:131490887:C:T	T	7.60073368369203e-5
chr9:131495778:C:T	T	4.502517497526e-5
chr9:131508773:T:C	C	-1.4731203655967e-5
chr9:131510048:C:T	T	5.22834868317279e-6
chr9:131510049:A:G	G	-1.41747053285482e-5
chr9:131511357:T:C	C	-1.42758360632042e-5
chr9:131511394:G:A	A	2.50470620141989e-5
chr9:131524532:T:C	C	-2.63241721441244e-5
chr9:131526951:C:T	T	-2.59511191968803e-5
chr9:131532916:C:T	T	7.32454935738935e-5
chr9:131544636:C:T	T	-6.00556680201347e-6
chr9:131545198:G:A	A	8.54178420172185e-6
chr9:131547052:G:A	A	-4.46409603758155e-7
chr9:131554166:C:T	T	-3.99400726900295e-5
chr9:131555377:T:C	C	5.75765268028209e-6
chr9:131558175:C:T	T	-1.213860909275e-4
chr9:131558895:T:C	C	-1.78596277390663e-5
chr9:131561699:A:G	G	1.4778507822391e-5
chr9:131567841:C:T	T	-6.61304025975086e-6
chr9:131574080:T:C	C	-3.43585241156899e-6
chr9:131578589:G:A	A	1.12052137944088e-5
chr9:131584939:G:A	A	-8.42924779692913e-6
chr9:131585656:G:A	A	-1.12945650886449e-5
chr9:131588277:C:A	A	7.87000951741358e-7
chr9:131591766:A:G	G	1.1614529255373e-5
chr9:131598268:C:T	T	4.80914771134677e-5
chr9:131608418:A:C	C	-2.51322350046056e-6
chr9:131611219:C:T	T	8.84880125128527e-9
chr9:131620101:G:A	A	-2.30600941753631e-5
chr9:131622316:C:T	T	-1.45047819054647e-5
chr9:131625737:G:A	A	1.42211788030219e-5
chr9:131633055:T:G	G	-8.01971414192373e-6
chr9:131636428:C:T	T	1.07884030537006e-5
chr9:131642166:G:A	A	9.81464665267799e-5
chr9:131643081:G:A	A	-1.02082536556231e-4
chr9:131654861:T:G	G	3.32092382387324e-5
chr9:131658445:T:G	G	-3.47628670344251e-6
chr9:131665593:A:C	C	9.41626884750872e-6
chr9:131671604:A:G	G	-1.23796127708592e-5
chr9:131673700:C:T	T	2.46673810263733e-5
chr9:131675773:G:A	A	-1.75184126258278e-5
chr9:131679779:C:A	A	-1.06864995573443e-5
chr9:131705138:C:T	T	9.06135459507046e-6
chr9:131712513:T:C	C	-2.68260385115603e-6
chr9:131721288:T:C	C	1.54285871299909e-6
chr9:131724622:G:A	A	7.37901243314519e-6
chr9:131734950:G:A	A	5.24508131403158e-5
chr9:131736157:A:G	G	9.02323146846538e-6
chr9:131745945:T:G	G	-6.71936115840081e-6
chr9:131746422:G:T	T	4.71746442282679e-6
chr9:131750370:G:A	A	-1.36318324863127e-5
chr9:131759179:A:C	C	-5.03386283051103e-6
chr9:131759701:A:G	G	-1.29235481449055e-7
chr9:131765957:C:T	T	-1.28174828463378e-5
chr9:131766447:T:C	C	-3.10033082471379e-5
chr9:131766547:A:G	G	-2.27845963659673e-5
chr9:131767190:G:A	A	5.22513941335867e-6
chr9:131768079:A:G	G	-1.6540928807894e-5
chr9:131769831:T:C	C	-7.28496386715358e-6
chr9:131769983:C:T	T	2.77059985187431e-5
chr9:131772269:A:G	G	4.54869579999417e-6
chr9:131776174:G:A	A	-5.04590451231213e-7
chr9:131777362:G:A	A	-1.58616505006737e-5
chr9:131781980:C:T	T	1.63061042930124e-5
chr9:131784511:G:A	A	-4.05286875723491e-5
chr9:131786929:C:T	T	2.69168459357853e-5
chr9:131788189:C:T	T	-3.46227731547862e-5
chr9:131788231:C:T	T	1.12140478928922e-6
chr9:131789733:A:G	G	1.82400270711232e-5
chr9:131790901:T:G	G	-2.8381293654439e-5
chr9:131791258:A:G	G	1.49576406307855e-5
chr9:131791963:C:T	T	-2.87288060981689e-5
chr9:131792366:C:T	T	-1.05837655171414e-5
chr9:131800283:A:G	G	2.9175883968574e-6
chr9:131801724:G:A	A	2.09861563154784e-5
chr9:131803391:A:G	G	-1.81714756463121e-5
chr9:131805145:C:T	T	1.36361031325862e-5
chr9:131810528:A:G	G	-4.44291280586671e-5
chr9:131812348:C:T	T	4.21878898095759e-6
chr9:131812827:C:T	T	3.26954676484252e-5
chr9:131816139:G:A	A	7.15952953544348e-6
chr9:131817782:A:G	G	-2.03110297176455e-5
chr9:131820813:T:G	G	6.63738433877694e-6
chr9:131822028:A:G	G	3.43642015424828e-6
chr9:131822955:C:T	T	-2.04688124218761e-5
chr9:131825726:T:C	C	6.7976854887911e-6
chr9:131834672:C:T	T	-4.46352755493588e-6
chr9:131838328:T:C	C	7.59858597164511e-8
chr9:131838372:C:T	T	1.79891985206458e-5
chr9:131840612:C:A	A	-1.57986537688905e-5
chr9:131841704:A:G	G	1.46443024821458e-5
chr9:131842271:T:C	C	1.34535093873177e-5
chr9:131844189:C:T	T	9.85213432855599e-6
chr9:131846431:T:G	G	-7.87598100731662e-6
chr9:131850175:G:A	A	-2.87132923635366e-5
chr9:131853658:C:T	T	9.01281412398005e-7
chr9:131855250:G:A	A	5.50085945970722e-5
chr9:131857166:A:G	G	-5.7095597114004e-7
chr9:131858721:G:A	A	3.16764641869288e-5
chr9:131891693:A:C	C	-2.49001869919235e-5
chr9:131897579:C:T	T	-1.23547755551932e-5
chr9:131913709:C:A	A	8.60505074801924e-6
chr9:131930144:T:C	C	-2.97420148000307e-7
chr9:131938041:A:G	G	5.30688793933294e-6
chr9:131943031:A:G	G	4.65771174940525e-6
chr9:131943122:T:C	C	3.11889265254542e-5
chr9:131949377:G:A	A	4.55719231378846e-6
chr9:132006056:C:A	A	-9.65301437413109e-7
chr9:132009274:C:T	T	1.39371183438024e-6
chr9:132024356:G:A	A	-5.21264864115454e-7
chr9:132050006:T:C	C	-8.36107726572009e-5
chr9:132058713:C:T	T	5.07620824878563e-5
chr9:132059599:G:T	T	3.46942363675968e-5
chr9:132070682:C:T	T	2.44784697649015e-6
chr9:132071314:G:A	A	-2.86278709482145e-6
chr9:132077422:G:A	A	-7.68740149915758e-6
chr9:132090256:C:T	T	-4.05291826150471e-6
chr9:132111095:C:A	A	8.09569174308405e-6
chr9:132112258:C:A	A	4.39129541663381e-6
chr9:132117164:G:A	A	1.65481529301493e-5
chr9:132118176:T:C	C	1.07133916995312e-5
chr9:132118745:A:G	G	1.26875214151249e-5
chr9:132123725:G:A	A	-1.30434430402019e-5
chr9:132127180:A:G	G	-3.33233071803263e-5
chr9:132133587:A:G	G	-2.73400948659668e-6
chr9:132133637:T:C	C	2.72261002549025e-5
chr9:132139780:A:C	C	-7.75355886251504e-6
chr9:132140540:A:G	G	5.83241823331995e-5
chr9:132141242:C:T	T	-6.39552219740512e-5
chr9:132142135:A:G	G	5.59328463355886e-5
chr9:132142759:T:G	G	2.27710414021956e-5
chr9:132145462:G:A	A	4.12660501765506e-5
chr9:132147558:C:A	A	8.93084568497195e-6
chr9:132151319:G:A	A	5.90371754469658e-6
chr9:132152613:C:T	T	5.28821406039687e-6
chr9:132159231:T:G	G	6.6014951472429304e-06
chr9:132160632:G:A	A	-2.94398770340008e-5
chr9:132164706:T:C	C	-1.71298194995774e-6
chr9:132167798:C:A	A	5.7720256879243e-6
chr9:132169192:C:T	T	6.65927536370656e-5
chr9:132173447:T:C	C	-1.16237641585305e-6
chr9:132173502:C:T	T	-6.54191651319986e-6
chr9:132178369:C:T	T	-2.0154400573751e-5
chr9:132183112:A:G	G	3.81915176015325e-6
chr9:132187384:G:A	A	-6.45224026927547e-6
chr9:132188804:G:A	A	1.84383669636277e-6
chr9:132189401:C:T	T	1.2389620183725e-7
chr9:132196612:G:A	A	9.52136369996013e-6
chr9:132198490:C:T	T	6.85446157360582e-6
chr9:132207592:G:A	A	9.14314836364102e-8
chr9:132224099:C:T	T	3.03151624019483e-6
chr9:132226867:C:T	T	1.10053330306517e-5
chr9:132229129:C:T	T	2.05610639249245e-6
chr9:132238978:G:A	A	-3.22016405233865e-5
chr9:132241600:C:T	T	1.28928226697882e-5
chr9:132244010:A:C	C	-1.39962995736531e-5
chr9:132250421:C:T	T	-7.95342248032279e-6
chr9:132250461:A:G	G	-5.69407370585367e-6
chr9:132251071:T:C	C	-1.33127990114917e-5
chr9:132256694:C:T	T	-5.41916583904024e-6
chr9:132259187:C:A	A	-1.83364832535402e-5
chr9:132262874:C:A	A	-6.96461202126214e-6
chr9:132264439:T:C	C	-1.07169835749832e-5
chr9:132269100:G:A	A	2.55701605945807e-6
chr9:132274009:G:A	A	2.55310753736733e-5
chr9:132275074:A:C	C	1.66982072560312e-6
chr9:132275520:G:T	T	-1.34349546370272e-5
chr9:132276425:C:T	T	1.07830990292994e-5
chr9:132277052:A:G	G	9.92515470458398e-6
chr9:132280511:C:T	T	-1.13373616306372e-5
chr9:132309968:A:G	G	5.08411904734691e-5
chr9:132316086:T:C	C	-3.40562388148802e-6
chr9:132316676:C:T	T	5.13303666797217e-6
chr9:132328022:A:C	C	-7.34197476282007e-6
chr9:132328143:A:C	C	-1.41838260038386e-5
chr9:132328416:G:A	A	-6.18502676878708e-5
chr9:132331073:A:G	G	-3.80255802828134e-6
chr9:132341729:C:T	T	2.31013069230266e-5
chr9:132355447:A:G	G	-1.62222205994993e-5
chr9:132360070:C:A	A	-7.73219659045977e-6
chr9:132382316:C:T	T	-1.42250629484629e-5
chr9:132396305:C:T	T	3.30189412230752e-5
chr9:132401620:C:T	T	-1.68227441334038e-5
chr9:132401743:C:A	A	-4.97772670226464e-5
chr9:132401954:C:A	A	3.47418618341128e-5
chr9:132409575:C:T	T	1.32821160284923e-5
chr9:132415614:G:A	A	-1.05795073146387e-5
chr9:132422993:G:A	A	-5.48036028205647e-6
chr9:132423455:T:C	C	-5.26498361959898e-5
chr9:132424560:T:C	C	-2.39651533947707e-5
chr9:132426054:C:T	T	2.97651452864569e-5
chr9:132427006:C:A	A	-2.968194611469e-5
chr9:132437395:C:T	T	-5.67087593613126e-5
chr9:132440498:A:G	G	-4.25722304675398e-4
chr9:132446422:A:G	G	-1.30474379712991e-5
chr9:132447518:G:A	A	-1.59510438566885e-5
chr9:132449430:C:T	T	-9.83099102836809e-6
chr9:132451354:A:G	G	2.61892548797107e-5
chr9:132452301:C:T	T	6.96238499442847e-6
chr9:132454770:T:C	C	9.31842471559829e-6
chr9:132455089:G:A	A	1.00710106538132e-5
chr9:132456571:G:A	A	-1.03389443756207e-7
chr9:132457807:G:A	A	-6.76357210151908e-6
chr9:132458611:G:A	A	-6.46762820591627e-5
chr9:132460707:A:G	G	-1.67106857290793e-5
chr9:132463209:A:G	G	-1.25637808334629e-5
chr9:132469020:G:A	A	-5.87200665685969e-6
chr9:132469773:C:T	T	-8.59956102228859e-6
chr9:132475479:C:A	A	-3.45655472994426e-6
chr9:132476291:T:C	C	1.69218411891611e-6
chr9:132476334:A:G	G	1.30747782586464e-5
chr9:132476346:T:G	G	5.95029264805765e-7
chr9:132478443:G:A	A	-1.92657698855113e-5
chr9:132489057:G:A	A	-7.18590217431972e-7
chr9:132489748:C:T	T	5.12517815118634e-7
chr9:132495782:T:C	C	1.99705681187379e-6
chr9:132496215:C:A	A	-1.13331261910398e-5
chr9:132499058:G:A	A	2.97039905204122e-5
chr9:132499377:G:A	A	-6.34608449189898e-6
chr9:132500908:C:T	T	5.47295594328274e-5
chr9:132501909:G:A	A	-2.07928575106896e-5
chr9:132503561:G:A	A	-9.78689875994296e-6
chr9:132504429:G:T	T	1.06410879909541e-5
chr9:132506347:C:T	T	3.20970238776864e-6
chr9:132509396:C:T	T	-4.67631449127878e-6
chr9:132509947:C:T	T	-6.17388308804388e-5
chr9:132513412:G:A	A	3.51074824097521e-6
chr9:132513502:G:A	A	-1.16124583193988e-6
chr9:132513643:A:G	G	5.39977893668367e-6
chr9:132518673:G:A	A	-9.71201454460706e-6
chr9:132519139:C:T	T	4.18591868963406e-6
chr9:132520930:T:C	C	6.13627289749336e-6
chr9:132529901:A:G	G	-1.07083504467909e-5
chr9:132531107:C:T	T	2.49630573687049e-5
chr9:132532706:C:T	T	-3.68841562612654e-5
chr9:132533184:T:C	C	5.74702701291272e-6
chr9:132537698:A:C	C	5.52771071866324e-6
chr9:132541447:G:A	A	4.48476693123281e-5
chr9:132543066:C:T	T	-4.25735398995281e-5
chr9:132547241:C:T	T	3.31122885861593e-6
chr9:132548206:G:A	A	-1.45673190302801e-5
chr9:132548231:G:A	A	8.32448030157917e-6
chr9:132549220:A:G	G	-1.83212081877013e-6
chr9:132560421:C:T	T	8.31781404080018e-6
chr9:132566240:A:G	G	-2.06782312926252e-5
chr9:132566814:C:T	T	-2.33138078138908e-6
chr9:132567169:G:A	A	-5.29102706767777e-6
chr9:132568154:C:T	T	-3.22805806307992e-5
chr9:132575249:G:A	A	3.08137710539028e-7
chr9:132591284:A:G	G	3.16698316046085e-6
chr9:132591339:T:C	C	1.16700333605693e-5
chr9:132594007:C:T	T	-3.25483365547423e-5
chr9:132595027:T:C	C	-5.07611793417386e-5
chr9:132608998:A:C	C	7.76336169196e-6
chr9:132617999:T:C	C	-6.74068975370895e-5
chr9:132619882:T:G	G	-7.98394512659969e-5
chr9:132621033:G:A	A	2.33826451723904e-5
chr9:132626626:T:G	G	3.45643511416742e-7
chr9:132635228:G:A	A	-4.5546473370822e-6
chr9:132646029:C:T	T	3.35497083105304e-5
chr9:132646530:C:T	T	-8.2864376607488e-5
chr9:132651493:C:A	A	6.13274722763817e-5
chr9:132657330:T:C	C	6.90470640550414e-5
chr9:132660487:C:T	T	1.10439228990339e-5
chr9:132660542:G:T	T	-4.40576886076913e-6
chr9:132676926:C:T	T	-6.62298560559099e-5
chr9:132680623:G:A	A	-7.73027460363379e-5
chr9:132687413:G:A	A	1.33156402932329e-5
chr9:132698009:G:T	T	1.71392940701494e-5
chr9:132708912:G:A	A	4.0450381377946e-5
chr9:132712995:G:A	A	-1.79420164046866e-5
chr9:132713593:C:T	T	2.26156562043474e-5
chr9:132714407:A:G	G	1.31327599726227e-5
chr9:132715500:G:T	T	-3.21744306688825e-5
chr9:132721226:T:C	C	-4.86823597969804e-5
chr9:132723116:C:T	T	-1.63342017884007e-5
chr9:132723687:G:A	A	-1.99361771872635e-5
chr9:132724933:C:T	T	-3.5829427712306e-5
chr9:132725967:T:C	C	-1.38123765129818e-5
chr9:132727069:A:G	G	-2.14044699987555e-5
chr9:132727340:T:C	C	-2.5650496542764e-5
chr9:132728153:T:C	C	1.64125230288502e-6
chr9:132730052:C:T	T	-8.07537190657984e-6
chr9:132730662:A:G	G	-1.60601099709632e-5
chr9:132748810:G:A	A	-6.81657828080351e-7
chr9:132763236:T:C	C	-7.2660971540064e-5
chr9:132771634:C:A	A	1.06616862981585e-5
chr9:132779089:A:G	G	-1.51245324272107e-5
chr9:132783271:A:C	C	-2.84799756053424e-5
chr9:132806632:T:C	C	1.61493833581106e-6
chr9:132815195:G:A	A	-2.80299351066338e-6
chr9:132817396:G:T	T	6.05962020184197e-6
chr9:132821331:G:A	A	6.26611549634799e-5
chr9:132841122:G:A	A	6.62380143681882e-7
chr9:132844371:A:G	G	2.67368734908648e-6
chr9:132847265:C:A	A	-1.91415371017375e-5
chr9:132865471:A:C	C	-8.07846197150915e-6
chr9:132867131:C:T	T	-1.63114656804407e-5
chr9:132888694:A:G	G	-3.52912193354045e-6
chr9:132889874:C:T	T	5.21737430646472e-5
chr9:132893584:C:A	A	1.24698574837299e-4
chr9:132897330:G:A	A	-6.04910425371932e-6
chr9:132901458:G:A	A	2.06493146105062e-5
chr9:132901538:T:C	C	-1.50489953671862e-5
chr9:132906834:T:C	C	3.13944488141086e-6
chr9:132911517:A:G	G	1.52500373228384e-6
chr9:132939882:T:C	C	-6.33189094807534e-6
chr9:132945221:C:T	T	2.22293567190072e-6
chr9:132961964:G:A	A	1.3569187530564e-5
chr9:132965148:G:A	A	-5.93538433585858e-6
chr9:132969648:G:A	A	-4.74139593256874e-6
chr9:132970237:G:A	A	-2.18331999610881e-5
chr9:132973583:G:T	T	-9.73879220198634e-6
chr9:132973861:A:G	G	-2.35497116392986e-6
chr9:132975727:A:C	C	-3.48513050398632e-5
chr9:132977948:A:G	G	-1.27991225690232e-5
chr9:132980033:G:A	A	1.93653156059882e-6
chr9:132985854:G:A	A	8.17594190968432e-6
chr9:132986115:C:A	A	1.93463903968777e-5
chr9:132986611:T:G	G	-9.20738685757931e-6
chr9:132987092:G:A	A	3.36928763899489e-5
chr9:132987108:C:T	T	2.29207802304294e-5
chr9:132987245:C:T	T	3.29293684560979e-6
chr9:132988803:A:C	C	-1.94380548761997e-5
chr9:132990109:T:C	C	-4.92943513433816e-7
chr9:132991306:A:G	G	-2.6271549020566e-6
chr9:132992300:C:T	T	2.67562189951902e-5
chr9:132993824:T:C	C	-6.20348059698704e-6
chr9:132996132:C:T	T	-1.31320775266934e-5
chr9:133001066:C:T	T	-3.11022951878685e-6
chr9:133001900:G:A	A	-1.07974907672397e-5
chr9:133003633:G:A	A	-3.21778566603504e-6
chr9:133004885:G:A	A	-3.10508235732352e-5
chr9:133008233:C:T	T	-4.44986757811214e-5
chr9:133009668:A:G	G	-2.28427622838174e-5
chr9:133013129:G:A	A	-1.84786664748712e-5
chr9:133021349:C:T	T	-3.6785261371891e-5
chr9:133022002:C:T	T	2.17860944071803e-6
chr9:133022500:C:A	A	-7.44904714521786e-5
chr9:133024855:G:A	A	-6.55530385934388e-6
chr9:133027406:C:T	T	1.63227316521555e-5
chr9:133027651:G:A	A	6.24000162416913e-6
chr9:133028610:T:C	C	-7.63725992594304e-6
chr9:133043439:G:T	T	-4.69185060929041e-5
chr9:133057735:C:T	T	2.6258994716278e-5
chr9:133059044:G:A	A	-6.59166271196527e-6
chr9:133075844:A:G	G	1.16615097519622e-6
chr9:133081860:C:T	T	-3.27958276212372e-5
chr9:133088781:T:C	C	-3.06626691640752e-5
chr9:133088808:C:T	T	-1.16901370171982e-5
chr9:133091387:C:T	T	-3.23932737847875e-5
chr9:133092699:T:C	C	-2.99893956972011e-5
chr9:133101165:A:G	G	2.28680150671565e-5
chr9:133101439:G:A	A	-1.36377012851755e-5
chr9:133102991:T:C	C	-7.3009459395529e-5
chr9:133105543:C:T	T	-1.26666677110876e-5
chr9:133106701:A:C	C	-7.43131229814434e-6
chr9:133108569:T:C	C	-5.81717607433442e-6
chr9:133115807:C:T	T	6.77832032536516e-5
chr9:133119779:A:G	G	3.96781233292374e-5
chr9:133125058:A:G	G	-3.01170514508636e-5
chr9:133126376:A:G	G	-2.11227468250118e-6
chr9:133126964:A:G	G	-1.37909045585591e-5
chr9:133131971:A:C	C	-3.75572607312668e-6
chr9:133132069:A:G	G	-7.69567673320941e-6
chr9:133133804:G:A	A	-6.1082245970186e-7
chr9:133138255:C:T	T	-2.64635874547574e-5
chr9:133154258:G:T	T	-4.59239201573313e-6
chr9:133155071:C:T	T	8.02206773112311e-7
chr9:133155186:G:A	A	5.5189540634125e-5
chr9:133155301:A:G	G	5.27519604863327e-5
chr9:133155533:A:G	G	2.56702095967433e-4
chr9:133156364:G:T	T	-1.42769741069939e-5
chr9:133158836:G:A	A	1.31392121733465e-5
chr9:133158906:C:T	T	3.07065545245618e-6
chr9:133159295:T:C	C	1.31961491420398e-5
chr9:133161872:G:A	A	-3.94311262597781e-6
chr9:133162468:G:A	A	3.025013748238e-5
chr9:133164549:C:T	T	-3.25734609536076e-5
chr9:133165097:G:A	A	-1.93676751832525e-5
chr9:133165306:G:A	A	3.10084597256127e-5
chr9:133165466:T:C	C	1.53033784339937e-5
chr9:133167064:C:T	T	4.39250546565667e-5
chr9:133167307:G:A	A	2.47556401147855e-5
chr9:133167883:T:C	C	1.139981493697e-5
chr9:133171752:T:C	C	1.9436575137319e-6
chr9:133172006:A:G	G	-7.03130299336133e-6
chr9:133174393:A:G	G	-5.1588185825532e-6
chr9:133181719:A:G	G	1.83834981438663e-6
chr9:133186958:A:G	G	2.94594674018095e-6
chr9:133192164:C:T	T	-1.21160044583987e-5
chr9:133194544:G:A	A	8.81239775135383e-5
chr9:133203523:C:A	A	-1.13216215267408e-6
chr9:133204076:C:T	T	-1.23944581476405e-6
chr9:133205098:G:T	T	6.54379810326323e-6
chr9:133208253:C:T	T	-3.10377183321665e-5
chr9:133226612:T:G	G	6.99862020105407e-5
chr9:133231587:G:A	A	2.7893751480075e-5
chr9:133237354:A:G	G	-2.01152857005178e-5
chr9:133238396:C:T	T	2.1755106873558e-5
chr9:133240053:C:T	T	9.12344484840758e-8
chr9:133241506:C:T	T	-1.77985216500577e-4
chr9:133242577:G:A	A	-1.03632462492861e-5
chr9:133244704:G:A	A	-7.30442006379965e-6
chr9:133246239:G:A	A	-6.30047478227642e-6
chr9:133248803:G:A	A	-2.5254538890139e-6
chr9:133249045:A:G	G	5.16685937557661e-6
chr9:133251108:C:T	T	1.45376202059574e-6
chr9:133251111:G:A	A	1.45376202059574e-6
chr9:133252094:A:G	G	1.52810884721688e-5
chr9:133255615:C:T	T	2.69452157208472e-5
chr9:133255935:G:T	T	-2.08890489857765e-5
chr9:133256028:C:T	T	-2.07915703400074e-5
chr9:133256074:G:A	A	-2.09685693942128e-5
chr9:133256781:T:C	C	-2.16362384902946e-5
chr9:133256916:A:G	G	-8.98845116619189e-6
chr9:133257138:T:C	C	-1.69291586648784e-5
chr9:133257230:G:A	A	-1.55293301907139e-5
chr9:133257367:C:A	A	-1.51140432291108e-5
chr9:133257486:T:C	C	-1.37490780104503e-5
chr9:133258116:G:A	A	-2.11756584606257e-5
chr9:133258141:G:A	A	-2.67995629679449e-5
chr9:133259833:G:A	A	-5.06755378647477e-6
chr9:133259834:C:T	T	-2.99268441619729e-6
chr9:133259961:G:A	A	-4.25488055730467e-6
chr9:133260040:A:G	G	-3.01230609624383e-6
chr9:133260074:G:A	A	-3.15467131024335e-6
chr9:133260102:G:A	A	-1.15308057771276e-5
chr9:133260148:G:A	A	2.88880910521275e-5
chr9:133260255:T:C	C	-3.01114172329609e-6
chr9:133260349:A:G	G	-4.29527569521642e-6
chr9:133260839:G:A	A	-3.01114172329609e-6
chr9:133261113:G:A	A	-5.50578829111024e-6
chr9:133261367:C:A	A	-3.01114172329609e-6
chr9:133261560:G:T	T	2.04817830447083e-5
chr9:133261662:G:A	A	1.26027396951756e-5
chr9:133261703:A:G	G	1.40085000634376e-5
chr9:133262243:T:C	C	6.402989072155e-7
chr9:133262254:C:T	T	-2.66332213414757e-5
chr9:133262454:T:G	G	-1.34923213309258e-5
chr9:133262722:T:G	G	-6.9179624977766e-6
chr9:133263862:A:C	C	1.82620514532816e-5
chr9:133266790:C:A	A	2.68281794718691e-5
chr9:133266804:G:T	T	3.20568215723285e-5
chr9:133267960:T:C	C	2.71952642375772e-5
chr9:133269706:T:C	C	3.45227049668105e-5
chr9:133270061:G:A	A	2.95566221434344e-5
chr9:133270565:G:A	A	2.71242165128743e-5
chr9:133270647:G:T	T	2.71581855914841e-5
chr9:133271182:T:C	C	-8.94253194020479e-6
chr9:133273813:C:T	T	1.62707545186837e-5
chr9:133273983:A:G	G	3.01993303425252e-6
chr9:133274084:C:T	T	2.37296891172475e-5
chr9:133274306:G:A	A	2.7694236715497e-6
chr9:133274414:A:G	G	3.01993303425252e-6
chr9:133278037:C:T	T	-4.31614668964372e-6
chr9:133278431:T:C	C	7.00650289438594e-6
chr9:133278724:C:T	T	7.00650289438594e-6
chr9:133279294:T:G	G	7.89395210030164e-6
chr9:133279427:T:C	C	9.01924039320627e-6
chr9:133279554:G:A	A	3.20673650394511e-5
chr9:133279871:T:C	C	4.54713502399695e-6
chr9:133280494:T:C	C	2.29791386911892e-5
chr9:133284655:T:G	G	-7.99451232703799e-6
chr9:133286279:G:A	A	-1.83453301478672e-5
chr9:133290774:T:C	C	-3.55496017240988e-5
chr9:133292296:C:T	T	-1.58933863925577e-5
chr9:133297990:G:A	A	1.46062745993671e-6
chr9:133299476:C:T	T	-9.48075658276007e-6
chr9:133301911:T:C	C	-8.830489363855e-8
chr9:133306763:G:A	A	-8.16512994098181e-6
chr9:133317691:G:A	A	-3.33838685948064e-5
chr9:133318693:A:G	G	5.30432220312417e-6
chr9:133320784:A:C	C	-8.19053301309433e-6
chr9:133325278:G:A	A	-2.75893051903567e-5
chr9:133325932:T:C	C	2.87402497383875e-5
chr9:133327975:A:G	G	3.10216206572254e-5
chr9:133330998:A:G	G	4.06509545384314e-5
chr9:133333974:A:G	G	4.87892939533228e-5
chr9:133341861:G:T	T	1.19722031781234e-4
chr9:133360141:A:G	G	3.61241636669441e-5
chr9:133360384:G:A	A	2.32695021459032e-5
chr9:133360409:G:A	A	-4.2271481499626e-5
chr9:133361131:C:T	T	1.11666480664681e-6
chr9:133397236:G:T	T	-2.6362862225425e-5
chr9:133399920:C:T	T	4.83178334017195e-5
chr9:133402020:C:T	T	-2.59790329303347e-6
chr9:133402909:T:C	C	8.09263459128458e-6
chr9:133404019:G:A	A	8.55729107249688e-6
chr9:133412362:T:C	C	4.23704600792426e-6
chr9:133413715:C:T	T	-2.08027160732992e-6
chr9:133416633:A:G	G	6.79445359270358e-5
chr9:133416846:G:A	A	6.68364356465875e-5
chr9:133422462:C:T	T	3.58316925984381e-5
chr9:133425552:G:A	A	2.88865823221534e-5
chr9:133425943:T:C	C	6.24687366372104e-5
chr9:133426241:C:T	T	7.2944369660804e-6
chr9:133432286:T:G	G	1.14519889972749e-5
chr9:133432975:G:A	A	-2.18587809602785e-5
chr9:133436888:G:T	T	2.34650856241569e-5
chr9:133439376:G:A	A	6.54503374989958e-5
chr9:133440431:G:A	A	-3.03520316049792e-5
chr9:133445896:G:A	A	5.10566279253495e-5
chr9:133446038:C:T	T	-3.00067877538187e-5
chr9:133454478:G:A	A	-1.37398508248606e-5
chr9:133458126:T:C	C	5.13416150677823e-5
chr9:133458632:A:G	G	3.81670507147565e-5
chr9:133470702:C:T	T	9.5861408578025e-6
chr9:133472046:G:A	A	4.33099733135984e-5
chr9:133477293:A:G	G	1.89681425900083e-5
chr9:133482710:T:C	C	2.5242667712163e-5
chr9:133483631:G:A	A	-1.84215312870539e-6
chr9:133487826:G:A	A	-3.71723703623141e-5
chr9:133500024:T:G	G	-5.65813587138672e-6
chr9:133508238:C:T	T	1.6617170567148e-5
chr9:133509774:G:A	A	-3.82916269289193e-5
chr9:133510900:C:T	T	-6.34647971987743e-5
chr9:133517847:C:T	T	8.20331380426094e-6
chr9:133519040:A:G	G	-1.16807362614045e-5
chr9:133521601:C:T	T	-3.90831563218707e-5
chr9:133522856:T:C	C	1.79575718630953e-6
chr9:133524994:T:G	G	-2.85246436223751e-6
chr9:133530851:C:T	T	2.56199400996166e-5
chr9:133532712:A:G	G	1.62901956100868e-5
chr9:133533953:A:G	G	4.79338760472041e-6
chr9:133538011:T:C	C	-2.15215507331108e-5
chr9:133539394:C:T	T	-4.93199647485338e-6
chr9:133540399:G:A	A	-4.60701017531316e-6
chr9:133541087:T:G	G	-3.74616886045599e-5
chr9:133541703:C:T	T	2.27092741569819e-5
chr9:133541785:G:A	A	-2.55404188004672e-5
chr9:133542086:C:T	T	-2.6616525114856e-5
chr9:133542548:A:G	G	-3.38291282077854e-5
chr9:133543547:T:C	C	-2.26369176933604e-5
chr9:133543719:C:T	T	1.19212175469014e-5
chr9:133544042:T:G	G	-5.98259166056932e-6
chr9:133544057:A:G	G	-5.9691352961924e-6
chr9:133546663:C:T	T	-1.36591963639578e-5
chr9:133549409:A:G	G	-5.20035297729432e-6
chr9:133549815:G:A	A	6.3429823091255e-6
chr9:133550486:A:G	G	-3.80757787566566e-6
chr9:133551306:A:C	C	8.90140928323372e-8
chr9:133552387:T:C	C	6.39626472015774e-7
chr9:133553417:A:C	C	1.24336939851838e-6
chr9:133553609:G:A	A	-5.82767077985837e-6
chr9:133554049:C:T	T	2.04888037099562e-5
chr9:133555378:A:G	G	4.17809734233687e-6
chr9:133556558:G:A	A	7.22122367737479e-7
chr9:133558376:A:G	G	4.04177885345321e-5
chr9:133559040:A:G	G	-8.31300019895822e-6
chr9:133560265:A:G	G	4.22367517302235e-8
chr9:133561506:G:A	A	-2.5953177332952e-5
chr9:133561792:T:G	G	7.20777548208747e-6
chr9:133561963:T:G	G	5.51298345789916e-6
chr9:133563330:G:A	A	1.48244035868049e-5
chr9:133565457:G:A	A	1.63198647882958e-5
chr9:133567444:G:A	A	-2.05294590972921e-4
chr9:133568010:C:T	T	-3.21340037278963e-5
chr9:133568656:G:A	A	2.23599050977519e-5
chr9:133569624:G:A	A	1.40019307357226e-5
chr9:133570574:C:T	T	-6.24695877173308e-6
chr9:133570935:A:G	G	1.80505919501114e-6
chr9:133574956:G:A	A	-7.71700819319278e-5
chr9:133575676:C:T	T	-2.79770375620427e-5
chr9:133577183:A:G	G	-5.07931744547523e-6
chr9:133577261:T:C	C	-1.57235926123839e-6
chr9:133577874:C:T	T	-1.32384106549765e-6
chr9:133578400:T:C	C	-1.97774208407784e-6
chr9:133578568:C:T	T	-1.51938076797713e-5
chr9:133579619:A:G	G	-1.49203911569387e-5
chr9:133580030:C:T	T	6.43691662326096e-6
chr9:133580565:G:A	A	-1.68579369988601e-4
chr9:133580775:A:G	G	8.91924777768101e-6
chr9:133581285:C:T	T	1.0521747791538e-5
chr9:133581320:G:A	A	2.43592826552461e-6
chr9:133585011:C:A	A	-1.3921177212622e-5
chr9:133585636:C:T	T	1.10485746795084e-4
chr9:133586729:G:A	A	-9.05223204650558e-6
chr9:133588134:C:T	T	2.31345018081087e-5
chr9:133589136:C:T	T	4.10917828695345e-6
chr9:133589525:C:T	T	-1.66870643848664e-5
chr9:133591551:G:A	A	-1.35496378783722e-5
chr9:133591871:C:T	T	-4.3627320314529e-5
chr9:133593189:T:G	G	-1.05912725903222e-5
chr9:133593282:T:C	C	-2.10855710169761e-5
chr9:133595098:G:A	A	7.45257710656614e-6
chr9:133597741:G:A	A	-3.90389491066222e-5
chr9:133601526:C:T	T	-2.23794045907367e-5
chr9:133605148:G:A	A	-2.2314575920252e-5
chr9:133605362:A:G	G	6.34966654808619e-5
chr9:133608584:G:A	A	3.10358257211966e-5
chr9:133609729:A:G	G	-3.3431812936321e-5
chr9:133613320:G:A	A	-1.82461873395475e-5
chr9:133613500:G:T	T	-4.13732647792061e-5
chr9:133615389:C:T	T	6.79258967217294e-6
chr9:133617139:C:T	T	1.16677666503695e-5
chr9:133621393:A:G	G	1.09716876212151e-5
chr9:133623022:G:A	A	-1.38819368271369e-6
chr9:133628185:A:C	C	-1.75836981128859e-5
chr9:133637199:G:A	A	3.5688884306552e-5
chr9:133637206:A:G	G	3.94440222927524e-6
chr9:133638697:T:C	C	-3.96415920334308e-5
chr9:133639458:G:A	A	-6.97659861617618e-5
chr9:133639992:A:G	G	7.46697470105275e-6
chr9:133640119:A:G	G	1.31687978977538e-4
chr9:133642351:G:A	A	8.0827499237069e-5
chr9:133643536:G:A	A	2.54891778101833e-6
chr9:133643852:A:C	C	-2.90040317114289e-5
chr9:133643961:C:T	T	1.02179302105721e-5
chr9:133644190:C:T	T	2.68997925335872e-5
chr9:133646394:G:A	A	5.78126190840664e-6
chr9:133647784:G:A	A	3.13627324428558e-5
chr9:133650175:C:T	T	-7.80274595860562e-6
chr9:133652975:A:G	G	-8.25236826228822e-6
chr9:133653899:C:T	T	-6.43191278457186e-6
chr9:133654468:T:C	C	1.09550170762422e-5
chr9:133657065:A:G	G	4.80985602659723e-6
chr9:133657304:T:C	C	4.61741853177457e-5
chr9:133659655:T:G	G	1.90413275837362e-7
chr9:133659920:A:G	G	7.4040487906369e-6
chr9:133660635:G:A	A	1.19896677500064e-5
chr9:133663599:C:T	T	-2.85463327085261e-5
chr9:133667061:G:A	A	9.20331526856397e-6
chr9:133668106:G:A	A	-6.03121065916469e-7
chr9:133671511:G:A	A	-3.73179859179746e-6
chr9:133672749:G:A	A	-1.1876541411049e-4
chr9:133673027:G:A	A	8.58627663264288e-7
chr9:133676237:C:T	T	-3.89461992604698e-6
chr9:133677690:C:T	T	-3.29122175467152e-5
chr9:133684352:C:T	T	-2.91720663220889e-5
chr9:133694338:C:T	T	2.06944050701619e-6
chr9:133699912:G:T	T	-6.70113367099597e-5
chr9:133701837:A:C	C	-3.43746073052179e-5
chr9:133705618:C:T	T	-4.78064426804712e-7
chr9:133705967:G:A	A	7.22590120489382e-6
chr9:133706899:G:A	A	-2.47849170132452e-5
chr9:133711938:G:A	A	7.01689901146684e-7
chr9:133711972:G:A	A	-3.35361652304117e-7
chr9:133714467:G:A	A	3.08390931723384e-6
chr9:133716297:C:A	A	5.34161664350055e-6
chr9:133721245:A:G	G	2.77404296708248e-5
chr9:133725968:T:C	C	9.57529803662751e-5
chr9:133726780:G:A	A	1.33481241421656e-5
chr9:133727220:C:A	A	-2.73514756032186e-6
chr9:133732761:A:G	G	3.99986861546909e-4
chr9:133734024:C:T	T	-1.23527995521323e-5
chr9:133735079:T:C	C	4.67995816979058e-5
chr9:133735362:G:A	A	9.42423734886737e-5
chr9:133741856:G:A	A	4.62055844577038e-5
chr9:133742339:A:G	G	8.06914180415956e-5
chr9:133747118:A:C	C	-1.51707989058196e-5
chr9:133752170:A:G	G	1.91635235043594e-6
chr9:133754156:A:G	G	-5.17437166610637e-6
chr9:133755446:C:A	A	-5.53382937249471e-6
chr9:133756054:G:A	A	5.86477462424505e-5
chr9:133756566:T:G	G	-1.75338662109929e-5
chr9:133756988:T:C	C	-1.39526800529052e-5
chr9:133757512:A:G	G	-1.37469714336015e-5
chr9:133758506:G:A	A	-1.4199261160668e-6
chr9:133761249:G:A	A	-3.98811554033681e-6
chr9:133763269:G:A	A	4.56036195161767e-5
chr9:133764176:A:G	G	-2.60946483644782e-6
chr9:133774994:G:A	A	-9.94213284521958e-6
chr9:133778872:T:C	C	-9.31460898961679e-6
chr9:133780605:A:G	G	-4.4090606440237e-5
chr9:133781957:G:A	A	2.24717167184478e-5
chr9:133785359:A:G	G	5.50689841701981e-5
chr9:133785618:G:A	A	-1.1423374282407e-5
chr9:133792838:C:T	T	1.72821572521758e-5
chr9:133793303:T:C	C	2.26917701498438e-5
chr9:133793865:C:T	T	1.28867252244841e-5
chr9:133803882:A:G	G	2.65955319449053e-5
chr9:133810180:G:A	A	3.30866906628942e-5
chr9:133810892:T:C	C	1.68711397799231e-5
chr9:133813958:A:G	G	1.23091615250416e-5
chr9:133816574:G:T	T	2.09260460900807e-5
chr9:133817272:T:C	C	1.04734200937317e-5
chr9:133817286:G:A	A	1.65051276869455e-5
chr9:133821120:C:T	T	1.57314919478206e-5
chr9:133824156:G:A	A	3.95465728950868e-5
chr9:133826997:C:T	T	-2.46840349735316e-5
chr9:133828963:T:C	C	-4.36741730932298e-6
chr9:133829638:C:T	T	-4.49229206768064e-6
chr9:133839998:C:T	T	-1.64951815498586e-6
chr9:133857069:C:T	T	-1.7984258763091e-5
chr9:133863276:G:A	A	-1.16643792398188e-4
chr9:133868020:C:T	T	-4.60384035614101e-5
chr9:133868473:G:A	A	-1.07908556743799e-5
chr9:133873207:A:G	G	1.24592380842727e-5
chr9:133874672:C:T	T	-5.57474216558545e-6
chr9:133876073:C:T	T	4.72266592079506e-5
chr9:133882573:G:A	A	8.19256345806947e-6
chr9:133884671:A:G	G	4.16595643997347e-6
chr9:133884733:T:G	G	1.4492228087691e-5
chr9:133885358:A:G	G	-8.52238685097036e-6
chr9:133895457:C:T	T	-1.42233331604866e-5
chr9:133901277:G:A	A	-5.62317201955215e-6
chr9:133906197:T:C	C	2.8061181281284e-5
chr9:133906310:G:A	A	-4.47481609233132e-6
chr9:133906768:T:C	C	9.4284288646306e-6
chr9:133907134:G:A	A	-1.28441708583715e-5
chr9:133908569:C:T	T	-3.6161381189781e-5
chr9:133909661:C:T	T	-4.69637915775483e-6
chr9:133910018:C:A	A	-4.66559466871105e-6
chr9:133911165:C:T	T	-4.52432324798314e-5
chr9:133913431:G:A	A	-2.12935382584167e-5
chr9:133914031:G:A	A	2.20647999558708e-6
chr9:133914441:G:A	A	-3.07377335728759e-6
chr9:133914542:A:G	G	-8.65535590510312e-6
chr9:133915586:G:A	A	-6.23168501590981e-6
chr9:133915883:A:G	G	-4.06981093198652e-6
chr9:133923276:G:A	A	-6.08789787501356e-5
chr9:133925252:T:C	C	-4.47321839508416e-5
chr9:133925567:C:T	T	8.60202595038819e-5
chr9:133932640:G:A	A	1.39181697753836e-5
chr9:133938039:T:G	G	-1.91266922680812e-5
chr9:133938835:C:T	T	2.30847487794331e-5
chr9:133945735:C:T	T	2.79614076130495e-6
chr9:133952835:C:T	T	2.05535804915864e-5
chr9:133958901:C:T	T	1.64873273415526e-5
chr9:133961335:G:A	A	-1.6630479747108e-6
chr9:133963739:T:C	C	2.77849206623019e-5
chr9:133963949:A:C	C	-9.39606152417718e-6
chr9:133967455:C:T	T	-2.09632866591524e-5
chr9:133969864:A:G	G	2.66245172601721e-5
chr9:133970221:A:G	G	-1.24574201130745e-6
chr9:133970364:T:C	C	1.44099475161907e-5
chr9:133970582:C:T	T	-7.98708402159651e-6
chr9:133970796:A:C	C	3.45451664738324e-7
chr9:133971074:G:A	A	-1.59537832307265e-6
chr9:133971141:A:G	G	-1.96084686292359e-5
chr9:133971974:G:A	A	3.64459403599813e-6
chr9:133973077:G:A	A	3.38701320569925e-5
chr9:133973741:T:C	C	1.70931637920137e-7
chr9:133974504:C:T	T	2.74933167070508e-6
chr9:133974611:T:G	G	2.51939960449574e-6
chr9:133978852:C:T	T	-1.13829262222155e-5
chr9:133980798:A:G	G	1.62715379889816e-5
chr9:133983699:A:G	G	-1.03706172231666e-5
chr9:133984956:T:C	C	-3.11604085322477e-4
chr9:133986152:A:G	G	7.46611017406859e-7
chr9:133986254:C:T	T	-1.31687255551332e-5
chr9:133987379:G:A	A	-2.0226858298866e-5
chr9:133987769:C:T	T	-2.37302887912973e-5
chr9:133994100:G:A	A	7.13621647821663e-5
chr9:133994480:G:T	T	8.79805589454402e-6
chr9:134000757:G:T	T	2.07649998504663e-6
chr9:134001803:C:T	T	-1.67260642482853e-6
chr9:134007169:A:G	G	1.03689396487309e-5
chr9:134026248:G:T	T	-7.33207572806694e-6
chr9:134029262:C:T	T	-3.60394277664469e-5
chr9:134033698:G:T	T	2.15008666211672e-5
chr9:134042304:T:C	C	1.91091414431247e-5
chr9:134044187:G:A	A	-1.12567373598798e-5
chr9:134050386:C:T	T	2.28832364926375e-5
chr9:134051041:A:G	G	2.36262770168096e-5
chr9:134052903:G:A	A	4.11096733984035e-5
chr9:134062535:T:C	C	-1.72366228526734e-5
chr9:134062606:G:A	A	7.60615846003589e-5
chr9:134065012:T:C	C	7.79187864472769e-6
chr9:134073839:G:A	A	1.99549223521125e-5
chr9:134077945:T:C	C	3.10332576875761e-5
chr9:134085181:T:C	C	-1.44406686848596e-5
chr9:134085569:C:A	A	2.78370205569076e-6
chr9:134088065:G:A	A	1.04691088024448e-5
chr9:134096176:G:A	A	-8.25660286844051e-6
chr9:134096686:C:T	T	1.80148175777148e-5
chr9:134099502:C:A	A	6.55380690727814e-6
chr9:134100431:C:T	T	-6.0199175087511e-6
chr9:134109515:A:G	G	6.61670671808094e-5
chr9:134127168:T:G	G	-1.41664752713843e-5
chr9:134129472:C:T	T	-6.13299556745553e-6
chr9:134129924:C:T	T	-1.06598799591556e-5
chr9:134130945:A:G	G	-1.51163337000552e-5
chr9:134131013:C:T	T	5.571627611857e-7
chr9:134132045:T:C	C	-3.50049851780786e-5
chr9:134134664:A:G	G	3.99305014711715e-6
chr9:134139143:G:A	A	-5.60628211272248e-5
chr9:134149600:C:T	T	2.87709076396581e-5
chr9:134151011:G:A	A	1.55590842059488e-5
chr9:134151929:C:T	T	-3.57974576423399e-5
chr9:134154236:G:T	T	6.34926986559043e-5
chr9:134155177:T:C	C	7.8613924793191e-5
chr9:134157113:C:T	T	-1.04150804072322e-5
chr9:134161812:C:T	T	-2.32832221448841e-5
chr9:134164719:T:G	G	-1.84056821836161e-5
chr9:134172709:A:C	C	-2.18269370828743e-5
chr9:134200542:A:G	G	2.95873628008953e-5
chr9:134201064:C:T	T	7.8589234028555e-6
chr9:134206196:T:C	C	-5.18623765952019e-6
chr9:134208471:C:T	T	-3.22895102249054e-6
chr9:134209258:T:C	C	-1.41170512260026e-5
chr9:134210627:C:T	T	8.64162638513769e-6
chr9:134211280:T:C	C	-1.62843987574783e-6
chr9:134215118:C:T	T	-3.09431095402209e-6
chr9:134217399:A:G	G	-1.37018772437935e-6
chr9:134218411:C:T	T	5.9470368523411004e-06
chr9:134219612:G:A	A	-2.19966581433177e-6
chr9:134220809:T:C	C	7.29573604180837e-6
chr9:134221052:A:G	G	6.35203534438459e-6
chr9:134223939:A:C	C	5.7858585976931e-6
chr9:134225348:C:T	T	-3.90808227195554e-6
chr9:134227435:G:A	A	3.79847735134973e-6
chr9:134230981:G:T	T	-4.81629159308593e-6
chr9:134233648:G:A	A	1.26211086498145e-5
chr9:134235059:C:T	T	2.31874249678056e-5
chr9:134237316:A:G	G	2.86669999906858e-5
chr9:134242011:G:A	A	-4.27839495597542e-6
chr9:134242420:G:A	A	2.22045205450452e-6
chr9:134242802:G:A	A	2.13836623753029e-5
chr9:134243611:C:T	T	5.59138611964132e-6
chr9:134245399:T:C	C	1.3448810214171e-5
chr9:134246154:C:T	T	-1.02930864428158e-5
chr9:134248563:G:T	T	-1.72113367344222e-6
chr9:134250507:T:C	C	1.82035383292021e-5
chr9:134250662:G:A	A	-1.33149873244981e-5
chr9:134253006:T:C	C	-1.9229850616334e-5
chr9:134253345:A:G	G	1.96795218828476e-5
chr9:134256272:C:A	A	-3.64621847295091e-7
chr9:134256315:T:G	G	-2.14028053721175e-5
chr9:134257408:C:T	T	1.09439600353356e-5
chr9:134260202:C:T	T	2.53510277859093e-5
chr9:134261092:C:T	T	1.69987295739974e-5
chr9:134261180:C:A	A	5.93912681463532e-6
chr9:134261195:A:G	G	-1.33901984479045e-5
chr9:134262024:T:C	C	-8.36307051598946e-8
chr9:134264099:G:A	A	-2.0892320906094e-6
chr9:134268791:T:G	G	-1.03342895676822e-5
chr9:134270150:C:T	T	1.08890073594375e-6
chr9:134271872:C:T	T	-9.55818097199167e-6
chr9:134273343:C:T	T	1.31461079013101e-5
chr9:134273518:A:G	G	5.97862121249355e-5
chr9:134273810:T:G	G	-5.27616827048814e-5
chr9:134274102:A:G	G	4.45835617373898e-5
chr9:134277874:C:T	T	5.62121839263258e-5
chr9:134278568:A:G	G	2.27238579670986e-5
chr9:134278982:C:T	T	-5.62976080235975e-5
chr9:134284152:G:A	A	-1.05132703808133e-5
chr9:134289177:T:C	C	2.51815500637486e-5
chr9:134289320:A:G	G	1.06308370476531e-5
chr9:134289549:T:C	C	4.88623493448909e-5
chr9:134290253:A:G	G	1.57745434536103e-5
chr9:134293309:T:C	C	1.99119447350614e-5
chr9:134294695:G:A	A	6.22661092642383e-7
chr9:134295298:T:C	C	3.77747412521289e-5
chr9:134296982:G:A	A	1.98799786581942e-5
chr9:134297094:C:T	T	2.47870919633235e-5
chr9:134297443:G:A	A	1.2237593936943e-6
chr9:134302758:T:C	C	-9.79342367784229e-6
chr9:134324891:G:A	A	-1.72033337209483e-5
chr9:134328229:A:G	G	-2.26890911055469e-5
chr9:134337226:T:G	G	2.00839282006527e-5
chr9:134337481:A:G	G	-6.60235368564278e-6
chr9:134345815:C:T	T	-3.70474222299825e-5
chr9:134349638:A:G	G	-9.52180759204376e-5
chr9:134351537:C:T	T	-9.48512600188686e-6
chr9:134352082:C:T	T	-6.17476150724644e-5
chr9:134354416:T:C	C	6.48087782971238e-6
chr9:134357212:T:C	C	-2.30705100300768e-4
chr9:134366849:G:A	A	-4.62118207332244e-5
chr9:134377724:C:A	A	-9.45665874808749e-5
chr9:134377761:C:T	T	-4.87993776031307e-6
chr9:134382967:C:T	T	-1.29135122822474e-5
chr9:134389093:G:A	A	1.06512792011651e-5
chr9:134393077:G:A	A	1.76551250965193e-5
chr9:134393657:A:G	G	-6.96440377820267e-6
chr9:134396594:A:G	G	1.24722163960816e-5
chr9:134399142:C:T	T	1.33182402110977e-5
chr9:134401915:G:A	A	1.52216290370119e-6
chr9:134405046:G:A	A	6.93667095172386e-5
chr9:134409348:C:T	T	4.57908324154348e-6
chr9:134409416:C:A	A	1.99146751044011e-6
chr9:134430864:T:G	G	-2.55614691293492e-6
chr9:134436228:G:A	A	4.55118348826565e-5
chr9:134437460:G:A	A	2.79197676426036e-5
chr9:134440263:C:T	T	-1.26019335832283e-5
chr9:134441842:A:G	G	-1.58185009903705e-5
chr9:134446640:G:T	T	-4.4355484680434e-5
chr9:134448667:G:A	A	1.0498615070295e-6
chr9:134449754:T:C	C	-5.75080968068721e-6
chr9:134456809:A:G	G	3.46717465171177e-6
chr9:134457791:C:A	A	-9.41870568386048e-6
chr9:134464382:C:T	T	-8.6432383454726192e-06
chr9:134467789:G:A	A	2.97022426822361e-6
chr9:134468102:G:A	A	-1.22264236740381e-5
chr9:134474694:A:G	G	1.31966820078223e-5
chr9:134481657:C:T	T	5.50609251646858e-5
chr9:134481961:G:A	A	-2.51099299132526e-5
chr9:134481984:C:T	T	5.99473060085065e-6
chr9:134482247:T:C	C	1.313955082738e-5
chr9:134483225:C:T	T	-2.41240332198783e-5
chr9:134488670:C:T	T	1.236954036079e-5
chr9:134492294:T:C	C	-5.56507621517007e-6
chr9:134493313:G:A	A	-3.45971404788958e-5
chr9:134495175:A:G	G	1.90057091523386e-5
chr9:134502239:A:C	C	1.21540037653968e-5
chr9:134503423:C:A	A	1.87163471932914e-5
chr9:134514792:G:A	A	-1.52866754176396e-5
chr9:134515048:C:T	T	-9.22463351632002e-6
chr9:134517618:C:T	T	1.02935921526798e-4
chr9:134519393:C:T	T	-8.1476436734557e-6
chr9:134523473:C:T	T	-1.25775675167368e-5
chr9:134523496:T:C	C	-1.49500932802213e-5
chr9:134525459:A:G	G	-3.00773535764099e-5
chr9:134525462:G:T	T	-8.39095505703369e-6
chr9:134528675:A:G	G	-2.16235152875756e-5
chr9:134534488:C:A	A	-3.06145116902989e-6
chr9:134537873:T:C	C	-6.65426056920213e-6
chr9:134539578:A:G	G	3.06003785514359e-6
chr9:134539602:G:A	A	3.06003785514359e-6
chr9:134539616:A:G	G	3.06003785514359e-6
chr9:134541114:G:A	A	4.43036958984303e-5
chr9:134545121:T:C	C	1.67769736721017e-5
chr9:134545678:T:C	C	4.78962996667143e-6
chr9:134546795:A:G	G	-3.97838985532595e-5
chr9:134548366:T:C	C	-1.32817226311644e-7
chr9:134548682:G:A	A	-1.82222203540755e-6
chr9:134549733:C:T	T	-8.87668084540204e-6
chr9:134550946:A:G	G	3.58253554310941e-5
chr9:134552050:G:A	A	-8.79380015546453e-6
chr9:134570021:C:T	T	7.61282146223707e-6
chr9:134578793:C:T	T	8.37538780404668e-6
chr9:134586254:C:A	A	1.95859538137658e-5
chr9:134595134:T:C	C	-1.44924724521003e-5
chr9:134602792:A:G	G	-1.96773967119409e-6
chr9:134603585:G:A	A	2.42228195997047e-6
chr9:134603783:T:G	G	2.69532255880108e-5
chr9:134603844:G:T	T	-1.05477789412813e-4
chr9:134604313:G:A	A	1.16703950150775e-6
chr9:134604446:T:C	C	-7.91668679359644e-6
chr9:134604570:C:T	T	-1.00418803710603e-5
chr9:134604905:C:A	A	-2.53229459799126e-6
chr9:134607945:G:A	A	-8.26449202426187e-6
chr9:134610304:T:C	C	-8.46650925760703e-5
chr9:134614732:A:G	G	-7.13658990609418e-5
chr9:134622955:T:C	C	-2.84339204414493e-6
chr9:134625176:G:A	A	-1.5896664199e-5
chr9:134625452:T:C	C	-1.2297264756895e-4
chr9:134626427:G:T	T	3.30601686046865e-5
chr9:134628224:T:C	C	-1.54799773548875e-5
chr9:134628443:C:A	A	2.16582206596705e-5
chr9:134629391:T:G	G	-4.83947238438625e-5
chr9:134634385:G:A	A	-1.72056049244427e-7
chr9:134636710:G:A	A	-1.28098577583125e-4
chr9:134638500:G:A	A	-5.32114933041025e-6
chr9:134647007:C:A	A	-3.98554209378353e-5
chr9:134652028:T:C	C	-1.06119455138218e-7
chr9:134653152:A:G	G	-3.68667944380353e-5
chr9:134656214:C:T	T	4.81562397561645e-5
chr9:134656407:G:A	A	3.53912492347183e-5
chr9:134658390:G:A	A	-3.88783013975958e-5
chr9:134658906:C:T	T	-4.60046330608251e-5
chr9:134662735:A:G	G	4.19942499150811e-5
chr9:134665623:C:T	T	-3.03818314258452e-5
chr9:134667710:A:G	G	6.81691065456184e-6
chr9:134667927:C:T	T	6.81691065456184e-6
chr9:134667941:T:G	G	6.81691065456184e-6
chr9:134672916:T:C	C	9.02672438218668e-5
chr9:134673038:T:C	C	-2.96207211738833e-5
chr9:134675925:C:T	T	-7.70824969151722e-6
chr9:134676205:C:T	T	6.01364803020466e-6
chr9:134683882:T:C	C	-5.44826703710988e-5
chr9:134690349:T:G	G	6.07731570338756e-6
chr9:134692383:G:A	A	5.72529121814821e-5
chr9:134696140:C:A	A	-5.70540757734361e-5
chr9:134697518:C:T	T	-4.11705011159221e-6
chr9:134698738:C:T	T	-3.02362895381436e-5
chr9:134701498:T:G	G	-5.92812807920978e-5
chr9:134702983:C:T	T	-1.13860892021661e-5
chr9:134704013:T:C	C	3.77518196537676e-5
chr9:134704214:G:T	T	-3.76241046528831e-6
chr9:134704320:G:A	A	3.61457182885772e-5
chr9:134705282:G:T	T	-6.86678146567299e-6
chr9:134706885:C:T	T	-9.6588498496658e-7
chr9:134708146:G:T	T	1.6818666602547e-5
chr9:134710273:G:A	A	6.09357565240403e-6
chr9:134711777:C:T	T	-3.94186869408321e-6
chr9:134713366:A:C	C	2.23043533638535e-5
chr9:134714251:G:A	A	-1.29484113346176e-5
chr9:134717562:A:G	G	-1.15056276241484e-5
chr9:134719255:G:A	A	2.63064526144504e-6
chr9:134731457:G:A	A	-6.89056969293157e-5
chr9:134737103:A:G	G	7.92248944476342e-6
chr9:134738215:G:A	A	1.37319445580129e-6
chr9:134741802:G:A	A	1.10053220806045e-4
chr9:134750631:C:T	T	-2.71205098752778e-5
chr9:134750731:T:C	C	-4.08005833725972e-6
chr9:134753816:C:T	T	3.92221618419113e-7
chr9:134755734:C:T	T	-3.29121020851729e-6
chr9:134755885:C:T	T	-4.08414827514498e-5
chr9:134757110:G:A	A	-4.68017683937049e-5
chr9:134757249:T:C	C	-1.44138330191847e-6
chr9:134757286:A:C	C	9.07034114473973e-5
chr9:134765242:A:G	G	-9.83859168230406e-5
chr9:134766762:A:G	G	1.24247121375376e-5
chr9:134772587:C:T	T	-5.34749494604583e-5
chr9:134773599:A:G	G	1.10384319188025e-5
chr9:134774568:G:A	A	4.61359407702639e-8
chr9:134778497:T:C	C	-1.10417713158875e-5
chr9:134779928:C:T	T	5.92205938820228e-6
chr9:134780924:A:G	G	4.61273160291971e-5
chr9:134784829:C:T	T	2.53720223342072e-5
chr9:134784843:T:C	C	2.53720223342072e-5
chr9:134785244:T:G	G	7.82373106065156e-6
chr9:134789612:C:T	T	-2.12887982559679e-5
chr9:134794491:G:A	A	1.79499718148656e-6
chr9:134794781:G:A	A	-5.28775123749084e-5
chr9:134796811:A:G	G	3.1021737713206e-6
chr9:134799500:C:T	T	-5.24775079629397e-6
chr9:134800204:C:T	T	-3.28514353802086e-5
chr9:134801033:G:A	A	-1.11104437397806e-5
chr9:134807156:G:A	A	-4.2820082536185e-6
chr9:134809153:G:A	A	1.13599874452923e-5
chr9:134812077:A:G	G	-1.5335419676835e-5
chr9:134813209:C:T	T	-1.58544675810751e-5
chr9:134817241:C:A	A	-3.38205328725508e-5
chr9:134818473:G:A	A	2.43481406375014e-5
chr9:134819187:A:C	C	1.69707070442258e-5
chr9:134823604:C:T	T	1.3001891474667e-5
chr9:134825533:C:A	A	1.33734304046336e-5
chr9:134826267:C:T	T	3.78561868328489e-6
chr9:134828718:C:T	T	1.22281022288519e-5
chr9:134830324:G:A	A	-1.08111594315915e-6
chr9:134831046:C:T	T	9.58789081542184e-6
chr9:134831705:T:C	C	3.95790010275194e-5
chr9:134833277:A:C	C	4.47374209420011e-5
chr9:134843027:C:T	T	-2.93802818558602e-5
chr9:134847302:G:T	T	2.65972025344021e-5
chr9:134851463:G:A	A	-1.20380762019268e-5
chr9:134854119:G:A	A	-4.70467914924282e-6
chr9:134854778:C:T	T	1.39650507748717e-5
chr9:134856322:C:T	T	-1.78328208498219e-5
chr9:134857007:A:G	G	-9.97172139235422e-6
chr9:134858932:C:A	A	2.22125330722354e-6
chr9:134859278:C:T	T	1.85726035798009e-6
chr9:134862493:T:C	C	1.0564580089592e-5
chr9:134862892:C:T	T	1.33931866948743e-5
chr9:134863740:G:T	T	7.19011050948489e-6
chr9:134870618:T:C	C	2.44008633317255e-5
chr9:134873099:T:C	C	-1.06616897721943e-5
chr9:134873599:C:T	T	-1.8325472227259e-6
chr9:134874944:T:G	G	2.55844994676989e-5
chr9:134875351:G:A	A	-1.09257652135052e-5
chr9:134876388:G:A	A	-4.35915442423858e-5
chr9:134878279:C:T	T	3.55657072291795e-6
chr9:134879297:T:G	G	-8.99586621910719e-5
chr9:134879836:A:G	G	-3.12857267925451e-5
chr9:134883238:A:G	G	2.04736109626016e-5
chr9:134884554:C:T	T	3.72521454602386e-7
chr9:134885468:C:T	T	-7.16658826496569e-5
chr9:134887180:C:T	T	1.97998418086306e-5
chr9:134887245:G:T	T	8.04054994406488e-6
chr9:134888977:C:T	T	1.09242510196934e-5
chr9:134891258:C:T	T	-1.58993308496525e-5
chr9:134892706:C:T	T	-1.15350326899293e-5
chr9:134892795:C:T	T	-2.16864722738389e-5
chr9:134893022:C:T	T	-3.96279947901839e-5
chr9:134906599:T:G	G	1.44835192789161e-5
chr9:134907539:C:T	T	3.32762958355792e-5
chr9:134908401:A:G	G	4.83397870704523e-5
chr9:134909570:T:C	C	2.74689752374919e-5
chr9:134914414:C:T	T	-2.54414140008846e-5
chr9:134915213:G:T	T	4.34292524810467e-8
chr9:134917839:C:A	A	1.10455337710794e-6
chr9:134923495:T:G	G	-4.50188049925026e-5
chr9:134929078:A:C	C	1.7695672013229e-5
chr9:134934337:C:A	A	-1.19755409129668e-5
chr9:134939077:C:T	T	5.44016550833124e-5
chr9:134943402:A:G	G	2.77452290499176e-5
chr9:134943564:C:T	T	2.44186227938823e-4
chr9:134944489:C:A	A	8.11575906909622e-6
chr9:134944616:T:C	C	-2.70257368023088e-5
chr9:134948963:T:C	C	3.13919623311455e-5
chr9:134950654:C:T	T	-5.94135742507967e-6
chr9:134958614:G:A	A	9.81701106224815e-6
chr9:134960660:A:G	G	3.44715507081481e-6
chr9:134965436:A:G	G	1.13528550939754e-5
chr9:134966572:C:T	T	9.82863616518091e-6
chr9:134966583:C:T	T	8.95799705061189e-6
chr9:134972209:C:T	T	4.09605700608436e-6
chr9:134972317:T:C	C	7.94784565406698e-5
chr9:134978572:A:G	G	1.38656823815655e-5
chr9:134980129:C:T	T	-6.78133326412859e-5
chr9:134980393:C:T	T	9.47172875357056e-6
chr9:134983280:C:T	T	2.63153365537134e-5
chr9:134983707:G:A	A	1.13023486976427e-5
chr9:134984619:G:A	A	1.79591046850927e-5
chr9:134988647:C:T	T	6.64812585590429e-6
chr9:134991793:G:A	A	1.42501238324066e-5
chr9:134993715:A:G	G	5.68206808190497e-6
chr9:134995114:C:T	T	1.16670664266399e-5
chr9:134997924:T:C	C	-1.58354419169283e-4
chr9:134998867:T:G	G	-8.98006665143493e-6
chr9:135003314:G:A	A	-6.98031984669387e-5
chr9:135008849:T:C	C	4.41114956630068e-6
chr9:135009186:C:T	T	9.06268610247006e-6
chr9:135011497:C:A	A	-2.42724841024557e-5
chr9:135014848:A:G	G	1.84039579755003e-5
chr9:135017764:G:A	A	9.00109197044195e-6
chr9:135018287:A:G	G	3.78166691889435e-5
chr9:135019088:C:T	T	-4.42765464550462e-5
chr9:135022887:G:A	A	-3.28831592542677e-5
chr9:135028063:G:A	A	7.81176001308934e-5
chr9:135030522:C:T	T	-3.60361812273641e-6
chr9:135036218:C:T	T	-4.08376213799178e-5
chr9:135040898:G:A	A	-7.62788431506085e-6
chr9:135041645:T:C	C	5.40452528817514e-8
chr9:135041796:A:G	G	9.06841970483918e-6
chr9:135042264:A:C	C	-2.46493821701269e-5
chr9:135042941:A:G	G	-1.10244264251845e-5
chr9:135046142:A:G	G	-1.95758823993258e-6
chr9:135046775:A:G	G	1.69534825354494e-5
chr9:135050008:C:T	T	-1.30970970638261e-5
chr9:135050665:A:C	C	-1.96302953567064e-5
chr9:135050810:G:A	A	3.42766364748677e-5
chr9:135054861:A:C	C	6.56801497173947e-6
chr9:135061516:G:A	A	8.21717711757459e-6
chr9:135070422:C:T	T	1.34959700200134e-5
chr9:135071220:C:A	A	6.18496343334873e-5
chr9:135071341:C:A	A	-3.73556830764488e-6
chr9:135076896:C:T	T	-3.1773129308891e-5
chr9:135076980:T:C	C	-9.23593526340869e-6
chr9:135080072:C:T	T	-1.37899313066552e-5
chr9:135080434:T:C	C	-9.69752109961923e-5
chr9:135083195:C:T	T	2.15222921274843e-4
chr9:135083612:G:A	A	-3.94466537261927e-5
chr9:135083881:C:T	T	-4.26675756735904e-5
chr9:135085021:G:A	A	-5.43005341350694e-5
chr9:135085187:G:A	A	-5.20580148524898e-6
chr9:135090775:A:G	G	2.31192517099637e-5
chr9:135099991:G:A	A	9.47314071939655e-5
chr9:135100668:T:C	C	-1.00079332862282e-5
chr9:135103718:C:T	T	9.90987615481615e-6
chr9:135103965:C:A	A	-9.22846142747964e-6
chr9:135104539:T:G	G	6.14701653769784e-5
chr9:135104866:G:A	A	9.78089374170289e-6
chr9:135108001:C:T	T	1.17877383014144e-5
chr9:135109680:T:C	C	1.61198856785306e-5
chr9:135110572:T:C	C	1.524889869234e-5
chr9:135111392:G:A	A	-1.2387518688653e-4
chr9:135111458:T:C	C	-5.6047255455766e-6
chr9:135113632:T:C	C	-1.13942894419071e-5
chr9:135115101:G:A	A	1.2827171901491e-4
chr9:135116397:C:T	T	3.04024570113413e-5
chr9:135120224:G:A	A	-2.17787998169778e-5
chr9:135121768:A:C	C	8.2618590256783e-6
chr9:135123867:A:G	G	-1.77127181304265e-5
chr9:135124830:C:T	T	-5.37823628334453e-5
chr9:135124852:T:G	G	-1.56668474996896e-5
chr9:135126305:G:A	A	-1.23750052447096e-5
chr9:135126976:G:A	A	1.90854823483727e-5
chr9:135127880:T:G	G	2.02449402746698e-5
chr9:135128752:G:A	A	1.57233819759085e-5
chr9:135130788:T:C	C	-4.90347318761898e-6
chr9:135131506:G:A	A	3.58913885178827e-5
chr9:135135153:A:G	G	-1.3354122053664e-5
chr9:135135197:A:G	G	3.69195821408467e-5
chr9:135138201:G:A	A	1.40403669515484e-5
chr9:135140845:T:C	C	-1.66859998448208e-5
chr9:135144633:A:C	C	-3.19926193248856e-5
chr9:135145526:G:A	A	-3.61777875328625e-5
chr9:135146050:C:T	T	8.18845410316144e-6
chr9:135153472:G:A	A	6.52351497086136e-5
chr9:135161298:T:C	C	-2.33510517361061e-5
chr9:135164029:G:A	A	2.33189685526845e-6
chr9:135164181:T:C	C	1.62521320399478e-5
chr9:135166641:G:A	A	2.2066281552814e-5
chr9:135166891:C:T	T	1.62234505190854e-5
chr9:135171935:C:T	T	-2.66513670299014e-5
chr9:135172113:C:T	T	4.68769431055708e-5
chr9:135173166:T:C	C	2.14175186646275e-5
chr9:135173831:G:A	A	1.79261444686697e-5
chr9:135174246:G:A	A	9.71650730543004e-6
chr9:135174398:G:A	A	8.22621075000604e-5
chr9:135176278:T:G	G	-2.15637291755935e-5
chr9:135180469:G:A	A	-1.40216558051021e-5
chr9:135182401:G:T	T	2.70115697432149e-5
chr9:135184214:C:T	T	3.04924674866353e-6
chr9:135185624:G:A	A	-1.35464634341675e-5
chr9:135187276:C:T	T	8.5114119532984e-5
chr9:135190913:C:T	T	-4.4753693872348e-6
chr9:135192885:G:A	A	4.59409959210178e-5
chr9:135193114:A:G	G	-6.53421110060945e-6
chr9:135193705:A:G	G	-7.21786263718615e-6
chr9:135194937:A:G	G	-2.20542364205615e-6
chr9:135195131:C:T	T	-3.63418104136218e-5
chr9:135195600:C:T	T	1.52118411842628e-5
chr9:135196033:A:G	G	-1.59977968495889e-5
chr9:135201584:A:G	G	-1.80662383228525e-5
chr9:135201929:T:C	C	-4.63491297266926e-6
chr9:135201950:T:C	C	1.33462794644028e-5
chr9:135203528:T:G	G	1.4022711175517e-5
chr9:135205597:T:C	C	-6.87292754152065e-5
chr9:135207701:T:C	C	-3.1767316580432e-5
chr9:135208847:A:G	G	3.44985175035156e-5
chr9:135209006:G:A	A	-1.31059026186814e-5
chr9:135209649:G:A	A	-1.35293904010214e-5
chr9:135213679:C:A	A	4.12874324456602e-5
chr9:135214337:A:G	G	-2.26992397591704e-5
chr9:135217359:C:T	T	2.34909249721668e-5
chr9:135218108:G:A	A	2.48282980965418e-5
chr9:135231390:C:T	T	4.03766502436417e-6
chr9:135234800:C:A	A	9.04274496385763e-6
chr9:135236690:G:A	A	6.97440062502302e-6
chr9:135237211:C:T	T	1.15845222950397e-5
chr9:135244840:T:C	C	1.66988434842662e-5
chr9:135245163:A:G	G	2.08970879258259e-5
chr9:135245869:T:G	G	-4.43414882555513e-6
chr9:135247625:C:T	T	1.33907891538524e-5
chr9:135248458:G:A	A	1.4858452870577e-5
chr9:135252015:C:T	T	3.48507095848649e-5
chr9:135253558:C:T	T	4.03984006672812e-5
chr9:135254596:G:A	A	2.74104688572838e-5
chr9:135255502:T:C	C	-1.17960001582262e-5
chr9:135259826:G:A	A	1.74101108570659e-5
chr9:135260285:A:G	G	-2.59262347959475e-6
chr9:135264475:C:A	A	-7.54455647159909e-6
chr9:135264514:T:C	C	-4.54975686001136e-5
chr9:135265591:A:G	G	1.11273963519941e-5
chr9:135268450:C:T	T	-2.07291289820407e-5
chr9:135268616:C:T	T	-5.14445289253012e-6
chr9:135272192:A:G	G	-1.33970316926197e-5
chr9:135273657:A:C	C	-1.28295079976441e-5
chr9:135274167:A:G	G	-1.43840566386869e-5
chr9:135278488:C:A	A	-2.48534454566482e-6
chr9:135278545:C:T	T	-8.68861130314491e-5
chr9:135280251:A:G	G	9.40664652834991e-6
chr9:135281392:T:C	C	-3.65388473527931e-5
chr9:135281611:G:A	A	-2.26502461954636e-7
chr9:135283858:C:T	T	-6.22899698647557e-6
chr9:135288182:G:A	A	-2.35708506432687e-5
chr9:135289424:G:A	A	8.23886020326791e-6
chr9:135290340:C:T	T	7.70026933136013e-6
chr9:135291093:T:C	C	6.73266575325152e-6
chr9:135291529:G:A	A	-6.59127764399423e-6
chr9:135292052:T:C	C	4.50758272748922e-7
chr9:135294331:C:A	A	5.09013519187122e-6
chr9:135297715:T:C	C	4.94496169370699e-6
chr9:135297732:C:T	T	-1.46165093556437e-5
chr9:135300836:T:G	G	-9.83864434320598e-6
chr9:135302234:G:A	A	-8.93728223459315e-7
chr9:135305470:T:C	C	2.0776699559515e-5
chr9:135305838:G:A	A	-2.96068242665635e-5
chr9:135306048:A:G	G	-5.54564737452694e-6
chr9:135307277:C:T	T	-6.67240882337806e-6
chr9:135327356:G:A	A	6.34883747873654e-5
chr9:135327407:G:A	A	1.59869277808361e-5
chr9:135327427:G:A	A	-2.30487199854304e-5
chr9:135331014:C:A	A	-3.56610756255916e-5
chr9:135344366:T:G	G	-3.84608372578336e-6
chr9:135345274:T:G	G	-5.52674884183729e-6
chr9:135346028:A:G	G	-8.17148477999297e-6
chr9:135348041:A:G	G	-7.80618535618902e-6
chr9:135351303:T:C	C	1.75261756990048e-6
chr9:135353204:G:T	T	-6.69327114470277e-5
chr9:135357393:G:A	A	1.59562084856259e-7
chr9:135372552:G:A	A	5.22803912838102e-5
chr9:135378017:C:T	T	-7.3365065818697e-5
chr9:135381944:G:A	A	3.72476581334367e-5
chr9:135383930:G:A	A	-7.97012088766596e-5
chr9:135385600:G:T	T	-6.88937371132497e-6
chr9:135392277:G:A	A	5.18425076146194e-5
chr9:135392593:T:C	C	2.58223334619623e-5
chr9:135393102:G:A	A	-9.58641407344028e-5
chr9:135394118:A:G	G	-1.02736017735048e-5
chr9:135400692:A:G	G	-3.2892190603939e-5
chr9:135404067:G:A	A	-8.09744208262466e-5
chr9:135404738:G:A	A	8.36850411001168e-5
chr9:135413168:T:C	C	-3.23085357412453e-5
chr9:135413988:T:G	G	-9.86021996647601e-5
chr9:135424709:G:A	A	4.23899087830809e-6
chr9:135429267:G:A	A	-2.31022358772544e-5
chr9:135431118:A:G	G	1.76675232864336e-5
chr9:135432833:C:T	T	1.38142219472198e-5
chr9:135434091:T:G	G	2.16372212614111e-5
chr9:135442391:G:A	A	1.18706134187967e-5
chr9:135445565:G:A	A	8.28173067013259e-6
chr9:135448928:G:A	A	5.19900253454944e-6
chr9:135449625:T:C	C	-1.46444212246246e-5
chr9:135450423:A:G	G	-5.08366410759583e-5
chr9:135451407:A:C	C	5.41760130362717e-6
chr9:135452603:T:C	C	-3.150891411352e-6
chr9:135454066:G:A	A	1.38923854388484e-6
chr9:135457078:T:C	C	-1.02188787714056e-5
chr9:135457180:C:T	T	-3.29611771124122e-6
chr9:135461029:A:C	C	-4.61771222096599e-5
chr9:135465381:A:G	G	4.55264178515711e-5
chr9:135465590:C:T	T	-3.45723357199562e-5
chr9:135466166:T:C	C	-2.23847160232167e-5
chr9:135467156:C:T	T	-1.56757881325147e-5
chr9:135474462:G:A	A	4.40068150685069e-5
chr9:135475704:G:A	A	-5.98609299360003e-6
chr9:135489334:C:T	T	-1.17973331861992e-5
chr9:135489902:T:C	C	-2.48549921969871e-5
chr9:135490827:T:C	C	-1.26138771556873e-5
chr9:135493563:A:G	G	-1.2008561432371e-4
chr9:135494751:G:A	A	-9.37988952431005e-6
chr9:135497894:G:A	A	-1.7295391572116e-5
chr9:135503248:G:A	A	-6.96277581188523e-5
chr9:135504914:C:T	T	-1.12924949135864e-5
chr9:135507814:T:C	C	-2.36729206690952e-5
chr9:135510339:A:G	G	-3.13600647968274e-5
chr9:135513322:G:A	A	-3.88083407360365e-6
chr9:135522308:T:C	C	-4.90738325884925e-7
chr9:135533462:C:A	A	-9.72744031358836e-6
chr9:135533738:C:T	T	8.80966421117295e-8
chr9:135541023:A:G	G	1.36595371582149e-4
chr9:135547946:G:A	A	-8.25632231951972e-5
chr9:135548512:A:G	G	1.29821155339433e-5
chr9:135548716:C:T	T	1.38622030361886e-5
chr9:135551030:G:A	A	3.7437682157296e-5
chr9:135553809:G:A	A	1.12564763966248e-6
chr9:135555964:A:G	G	4.32267510306825e-5
chr9:135558347:T:C	C	1.32151632530927e-5
chr9:135560180:G:A	A	7.57396473094795e-6
chr9:135572042:A:G	G	4.35678673217282e-5
chr9:135576448:T:G	G	-5.18497075889447e-6
chr9:135576548:C:T	T	-6.9250380842653e-6
chr9:135577614:A:C	C	1.5677360566877e-6
chr9:135580082:G:A	A	-2.93982521482041e-5
chr9:135581907:A:G	G	3.57542863234133e-6
chr9:135584740:T:C	C	-6.35582143225441e-6
chr9:135589783:G:A	A	-7.99647752971639e-6
chr9:135590607:C:T	T	1.77894125625606e-5
chr9:135590950:G:A	A	9.06629222449097e-5
chr9:135591112:G:T	T	3.13081980373824e-5
chr9:135603296:T:C	C	2.81730135567297e-5
chr9:135604037:A:G	G	-1.16997136355113e-5
chr9:135614042:A:G	G	-3.3883088955682e-5
chr9:135617687:A:C	C	1.27813785662565e-5
chr9:135617763:G:A	A	-1.44637701920075e-6
chr9:135618275:G:A	A	1.76955914789263e-6
chr9:135619527:G:A	A	1.30108848506562e-4
chr9:135619811:T:C	C	5.84922658543017e-6
chr9:135622023:A:G	G	4.54536807312776e-5
chr9:135624083:G:T	T	7.16172792328976e-6
chr9:135624273:G:A	A	-3.77282181625455e-6
chr9:135624282:C:T	T	1.24001407823685e-4
chr9:135624344:T:C	C	-1.06814396522512e-5
chr9:135625058:C:T	T	-1.74439624029372e-5
chr9:135628677:G:A	A	7.66386780597169e-8
chr9:135629291:C:A	A	1.28634261021553e-5
chr9:135630964:A:G	G	-7.56421675116536e-5
chr9:135631486:C:A	A	2.59041781176145e-5
chr9:135633881:C:T	T	1.45051691569105e-5
chr9:135637373:G:A	A	4.99777235754093e-6
chr9:135640113:A:G	G	-3.69601670641806e-6
chr9:135645570:T:C	C	-1.56428533298283e-5
chr9:135647490:C:T	T	-7.4561045407815e-5
chr9:135649146:A:G	G	5.63342312515311e-6
chr9:135652171:G:A	A	-1.36294316550281e-5
chr9:135655608:G:T	T	1.64049622461501e-6
chr9:135658980:T:C	C	-4.43880237466814e-6
chr9:135659716:C:A	A	-1.59773543084749e-5
chr9:135660388:G:A	A	4.26881958451314e-6
chr9:135662088:T:G	G	4.996957187128e-6
chr9:135667173:T:C	C	-4.53289229281185e-5
chr9:135671001:A:G	G	-2.76776663886073e-5
chr9:135671696:A:G	G	-2.26141154797474e-5
chr9:135674924:C:A	A	-7.48743197172207e-6
chr9:135683925:G:A	A	-6.10039095687894e-5
chr9:135688929:A:G	G	-6.79615746065518e-6
chr9:135689001:T:C	C	-1.25910175193552e-7
chr9:135689273:G:A	A	-1.09497918261403e-5
chr9:135690804:G:A	A	2.51272621384005e-6
chr9:135692194:T:C	C	-1.98807920115151e-5
chr9:135692940:C:T	T	-1.30493385591462e-5
chr9:135698501:C:T	T	-4.5793435760241e-7
chr9:135698777:C:T	T	7.37638774169985e-6
chr9:135699384:C:T	T	5.69130088454328e-6
chr9:135700912:A:G	G	4.03711841343876e-5
chr9:135705128:G:A	A	-1.18304445788018e-5
chr9:135708032:C:T	T	1.53046430092181e-5
chr9:135711894:C:T	T	-1.15909625745143e-5
chr9:135717668:C:T	T	-3.94147488064955e-6
chr9:135724120:A:G	G	-1.91224403998495e-5
chr9:135729045:A:G	G	5.04699949864921e-6
chr9:135741859:C:T	T	1.39744486035233e-6
chr9:135743119:G:T	T	-6.10095989704601e-6
chr9:135746536:C:T	T	-4.10057250237263e-6
chr9:135747272:C:T	T	-2.50180117431499e-5
chr9:135747600:T:C	C	-2.34897600996501e-5
chr9:135752074:G:A	A	-9.38376546042128e-6
chr9:135752357:T:C	C	-6.15521319772735e-6
chr9:135756318:T:C	C	-1.60522197314955e-5
chr9:135756598:G:A	A	-4.66365918231057e-6
chr9:135760840:G:A	A	-3.12748166434815e-5
chr9:135761806:A:G	G	-4.64617431842318e-6
chr9:135763645:G:A	A	-4.44019877068144e-6
chr9:135763814:G:A	A	-2.13556521924943e-5
chr9:135770619:G:T	T	1.69156883064879e-7
chr9:135774673:C:T	T	-2.49465515554099e-5
chr9:135776227:A:G	G	-2.91886029811295e-5
chr9:135777229:A:G	G	-2.35764869178966e-5
chr9:135780806:G:A	A	-5.20421114044566e-6
chr9:135782287:C:T	T	7.88218809411758e-6
chr9:135789055:T:C	C	1.22744289321924e-6
chr9:135791248:G:T	T	9.41855870662716e-7
chr9:135791729:T:C	C	-7.47994830213296e-7
chr9:135796453:G:A	A	-1.6366416779705e-5
chr9:135806012:C:T	T	-1.9031143973224e-5
chr9:135809304:G:A	A	4.59283709871197e-5
chr9:135823234:G:A	A	-1.39131482855972e-4
chr9:135826275:A:G	G	-2.56340022031784e-5
chr9:135826951:T:C	C	2.06135037690481e-5
chr9:135827135:A:C	C	-5.05528790079865e-6
chr9:135853750:C:T	T	1.20537694547054e-5
chr9:135857546:T:G	G	-3.61285927220666e-5
chr9:135864322:T:C	C	3.02821078331236e-5
chr9:135878395:T:G	G	-7.0630301738985e-6
chr9:135883573:A:G	G	7.05517913808609e-6
chr9:135899317:G:A	A	3.59989597776279e-5
chr9:135921867:T:C	C	-1.13128469665118e-5
chr9:135925052:T:C	C	-1.83172082344304e-5
chr9:135926758:G:A	A	-6.54963403639438e-5
chr9:135944849:G:A	A	-5.88233529037016e-6
chr9:135945267:T:C	C	1.09366215799514e-5
chr9:135958764:G:A	A	6.43535013692519e-7
chr9:135962538:G:A	A	5.29351199111821e-5
chr9:135965104:G:A	A	-1.82166383327124e-5
chr9:135968540:A:G	G	3.35829306692546e-5
chr9:135970920:G:A	A	2.71326864359754e-7
chr9:135973766:A:G	G	8.01145458772263e-6
chr9:135974111:G:A	A	-2.81952024058364e-6
chr9:135982795:C:A	A	-4.32543199283456e-5
chr9:135985420:T:C	C	-1.05310243607562e-5
chr9:135985428:C:T	T	-1.23721400961559e-5
chr9:135985878:T:C	C	1.43859454577729e-5
chr9:135987038:G:A	A	-2.55216749460691e-5
chr9:135989646:A:G	G	2.94470136373264e-5
chr9:135996832:G:A	A	6.78746998892713e-6
chr9:135996834:A:G	G	6.84714682520183e-6
chr9:136000349:C:T	T	-2.49501156005025e-5
chr9:136002028:T:C	C	-1.79281676259699e-5
chr9:136007784:A:G	G	-3.01907977101993e-6
chr9:136011789:G:A	A	1.44139678643082e-5
chr9:136014038:T:C	C	1.48029407497398e-5
chr9:136019100:T:C	C	-4.42058969001363e-5
chr9:136019585:T:C	C	5.22936664628313e-6
chr9:136020761:G:A	A	-3.78940676242268e-5
chr9:136021468:C:A	A	-2.16965986249175e-6
chr9:136021694:C:T	T	-2.0224909527853e-5
chr9:136033364:C:A	A	-1.35192528317732e-5
chr9:136034705:A:G	G	-1.26888138428111e-5
chr9:136035262:C:A	A	2.36894609477114e-5
chr9:136035332:C:T	T	-5.10484753824258e-5
chr9:136035550:A:G	G	-1.37468413731894e-5
chr9:136045737:C:T	T	-5.86260303163373e-5
chr9:136046046:G:A	A	-3.00799665432632e-5
chr9:136055321:A:G	G	3.50665830001546e-6
chr9:136056655:G:A	A	-6.84967968625847e-5
chr9:136058724:C:T	T	5.09654142130833e-6
chr9:136060771:C:T	T	-6.68010526952478e-6
chr9:136063059:T:C	C	1.11755193259507e-5
chr9:136063400:C:T	T	2.07647845442836e-5
chr9:136067559:C:T	T	-4.73240112680386e-6
chr9:136073046:A:G	G	5.81206439434731e-6
chr9:136080258:C:T	T	-3.31786332413866e-6
chr9:136081046:C:T	T	9.17832108919881e-6
chr9:136081979:G:A	A	-4.14712685368871e-5
chr9:136082709:G:A	A	8.50401225620849e-6
chr9:136098347:T:C	C	-6.73026038228991e-6
chr9:136100114:C:T	T	7.04370868870326e-5
chr9:136100620:A:G	G	2.5389348700996e-7
chr9:136103342:G:A	A	7.6066777782242e-6
chr9:136107864:C:T	T	1.59562713310429e-5
chr9:136111553:A:G	G	4.1992761225503e-5
chr9:136115095:G:A	A	6.97573595013006e-5
chr9:136124863:G:T	T	2.3024750202785e-4
chr9:136128767:T:C	C	-6.32927033358424e-6
chr9:136133769:T:C	C	-1.01061075124661e-5
chr9:136136778:G:A	A	2.37647550614955e-5
chr9:136145321:G:T	T	-9.88364666943849e-6
chr9:136145557:C:T	T	-3.75861629604422e-6
chr9:136156606:C:T	T	-5.92457300615883e-6
chr9:136157539:C:T	T	-2.62498254445557e-6
chr9:136158063:C:T	T	2.24902585781409e-4
chr9:136158605:C:T	T	1.0661612088875e-5
chr9:136159115:A:G	G	-9.68417277346498e-6
chr9:136159596:C:T	T	-3.98108514682417e-6
chr9:136169628:A:G	G	-3.63717294976709e-5
chr9:136172476:C:T	T	2.58565967002044e-5
chr9:136178423:G:A	A	-4.23543866067664e-6
chr9:136180914:T:G	G	7.90827137688637e-5
chr9:136185141:C:T	T	-1.4169283033877e-5
chr9:136189450:C:T	T	9.3591129538804e-6
chr9:136197871:T:G	G	-5.85539516952539e-6
chr9:136207227:A:G	G	6.95185489705021e-6
chr9:136209737:G:T	T	7.88847401365278e-6
chr9:136210101:G:T	T	-1.98630658615248e-5
chr9:136212244:C:T	T	-4.01663386271353e-5
chr9:136213383:T:C	C	1.37292116975072e-5
chr9:136218015:T:G	G	-2.03034610930974e-7
chr9:136218808:C:T	T	2.83157652495454e-6
chr9:136222575:C:T	T	2.32471923696132e-5
chr9:136226424:C:T	T	-2.76503731995674e-5
chr9:136247732:C:A	A	2.70069064065711e-5
chr9:136251365:C:T	T	-7.06263791998206e-6
chr9:136251764:C:T	T	-1.36374635487866e-5
chr9:136252906:A:G	G	-4.4894983959623e-6
chr9:136253316:A:G	G	-3.14831208066258e-5
chr9:136253881:C:T	T	-1.22581978724638e-5
chr9:136255059:G:A	A	-7.28397037120951e-5
chr9:136255328:C:A	A	-9.24203138486951e-5
chr9:136258783:T:C	C	-7.88054297167249e-6
chr9:136259363:G:A	A	2.74467829810846e-5
chr9:136260870:A:G	G	-3.85424203964754e-6
chr9:136261529:G:A	A	-8.56919079011649e-7
chr9:136262640:C:A	A	2.64525710591562e-5
chr9:136272380:G:A	A	4.07403019325287e-5
chr9:136323351:T:C	C	3.48558945318565e-6
chr9:136358043:G:A	A	2.64827549549586e-5
chr9:136359865:G:A	A	-2.13830195890992e-5
chr9:136360445:G:A	A	-1.09544264157348e-4
chr9:136361678:A:G	G	-3.59588991554286e-6
chr9:136362959:T:C	C	-9.49901466016186e-5
chr9:136371953:G:A	A	-5.65168318761185e-5
chr9:136372841:C:T	T	-7.2720461499008e-6
chr9:136374886:C:T	T	-5.61644766011465e-5
chr9:136376354:G:A	A	-5.34740053064426e-5
chr9:136376424:G:A	A	-3.2283013513622e-5
chr9:136376903:T:C	C	-7.88514476757099e-5
chr9:136377295:G:A	A	-6.51810084968967e-5
chr9:136378836:C:T	T	-4.85919770952159e-5
chr9:136382471:A:G	G	-7.50330586359573e-5
chr9:136384721:G:A	A	-5.16971008185136e-5
chr9:136386314:G:A	A	-2.08114690271965e-5
chr9:136389038:G:A	A	2.33266858122849e-6
chr9:136394240:T:C	C	-2.82764269151888e-5
chr9:136395373:A:G	G	-4.84140430576128e-5
chr9:136398310:T:C	C	-1.99710404641507e-4
chr9:136402033:A:G	G	-1.53671190161508e-5
chr9:136405185:C:T	T	-2.92763279258168e-5
chr9:136406095:A:G	G	-6.30287402875811e-5
chr9:136407748:C:T	T	-1.43704358764262e-5
chr9:136408074:G:T	T	-2.11374378525702e-5
chr9:136409564:C:T	T	-3.55378497308236e-5
chr9:136410957:C:T	T	1.40459305246529e-5
chr9:136421183:C:T	T	-2.45370696418595e-5
chr9:136422149:C:T	T	-1.71456338703664e-5
chr9:136423371:C:T	T	3.76983286947877e-6
chr9:136423417:T:C	C	-3.9611267149486503e-05
chr9:136424677:G:T	T	-2.78432577562004e-5
chr9:136427093:G:A	A	1.15873858534436e-4
chr9:136428859:T:C	C	-1.10650006012949e-5
chr9:136432582:A:G	G	-1.80935384101703e-5
chr9:136432987:A:G	G	-1.76969841157853e-5
chr9:136459985:G:A	A	5.64491407865219e-6
chr9:136470133:A:G	G	-6.6103209614036e-6
chr9:136474431:A:G	G	5.12829734290799e-6
chr9:136475765:G:A	A	2.51394512636021e-4
chr9:136476654:G:A	A	2.50123940352736e-5
chr9:136477110:G:A	A	7.26065130049968e-5
chr9:136481510:A:G	G	-1.34460935884256e-5
chr9:136497184:G:A	A	-6.72700426672913e-6
chr9:136498710:G:A	A	-8.36377812902129e-6
chr9:136501021:C:T	T	-2.16055049583838e-5
chr9:136515725:T:C	C	-2.345005763029e-5
chr9:136519087:C:T	T	1.44215928626312e-4
chr9:136520387:G:A	A	-2.53304265021185e-5
chr9:136526138:T:C	C	6.36325453692103e-5
chr9:136527896:C:T	T	-4.02759726632394e-5
chr9:136534457:C:T	T	2.41756023699824e-8
chr9:136549504:G:A	A	1.44042202269949e-5
chr9:136550185:G:A	A	-1.27695147073745e-5
chr9:136552036:T:C	C	-7.54412321181499e-5
chr9:136552908:C:T	T	3.07761587328335e-5
chr9:136562821:A:G	G	2.57433382439285e-5
chr9:136563014:T:G	G	1.81197035622534e-5
chr9:136563054:C:T	T	-2.47070473677394e-5
chr9:136572875:A:G	G	-1.36121768933587e-5
chr9:136589502:C:T	T	-1.92141611283363e-6
chr9:136595539:A:G	G	1.99215824770211e-5
chr9:136612267:T:G	G	3.13575382063428e-5
chr9:136616795:C:A	A	-3.10475219068513e-6
chr9:136619628:G:A	A	-2.00684764436136e-4
chr9:136624266:A:G	G	5.84309117230995e-6
chr9:136626911:G:A	A	-3.30197016580831e-5
chr9:136628440:G:A	A	-1.27332207900213e-5
chr9:136640701:A:G	G	-3.98750565253036e-5
chr9:136641262:G:T	T	5.61006800212182e-5
chr9:136642442:A:C	C	1.02016770598358e-4
chr9:136649985:A:C	C	1.5499339019359e-5
chr9:136653243:C:A	A	1.90433983170365e-5
chr9:136654069:T:C	C	1.34995885482668e-6
chr9:136656051:G:T	T	2.11391153719188e-4
chr9:136662076:A:C	C	-4.56197127086572e-5
chr9:136662319:C:T	T	-4.69033881528517e-6
chr9:136677108:G:A	A	3.74523435188347e-5
chr9:136679525:C:T	T	-1.02300010761129e-5
chr9:136681377:T:C	C	2.48526530796133e-6
chr9:136684428:G:A	A	-8.62437255649452e-6
chr9:136692927:A:G	G	-4.85118317371515e-5
chr9:136693612:C:T	T	7.90249409759573e-6
chr9:136701968:T:G	G	5.80964987714833e-6
chr9:136720264:C:T	T	1.15113544625593e-5
chr9:136720283:G:A	A	-9.08813511260291e-6
chr9:136722927:G:A	A	-1.03767042194234e-5
chr9:136726465:C:T	T	-1.0628476781825e-5
chr9:136739281:C:T	T	1.5364218596248e-6
chr9:136740043:G:A	A	2.45369603565117e-6
chr9:136751409:G:T	T	-2.08019432681289e-5
chr9:136753245:G:A	A	-3.90073037838083e-5
chr9:136753846:G:A	A	-1.55631551170083e-5
chr9:136754269:T:C	C	1.48824404465796e-5
chr9:136765449:G:A	A	-2.21172417715083e-6
chr9:136765950:T:C	C	-3.48550046417917e-6
chr9:136773670:T:G	G	-5.23095229378707e-5
chr9:136790684:G:A	A	-1.48203697273312e-5
chr9:136792630:G:A	A	5.67872849428801e-7
chr9:136794907:C:T	T	-5.65831666737232e-6
chr9:136799144:T:C	C	-2.0893650192305e-5
chr9:136800069:T:G	G	-1.91720691103788e-5
chr9:136805697:C:T	T	3.25906313233737e-5
chr9:136806153:T:C	C	4.17067528213618e-5
chr9:136806656:A:C	C	3.22765195372899e-5
chr9:136815524:C:T	T	-8.91041809746505e-6
chr9:136817274:A:G	G	9.27163983188812e-5
chr9:136825219:T:C	C	1.56177299994067e-5
chr9:136829514:T:C	C	3.40064255600879e-5
chr9:136840062:C:T	T	-1.12173720712461e-6
chr9:136856712:G:A	A	4.12229769622599e-5
chr9:136875411:C:T	T	4.19638179302872e-6
chr9:136883277:C:T	T	1.52384963460797e-5
chr9:136901967:T:C	C	3.58711401541917e-5
chr9:136910227:T:C	C	2.63201308463466e-5
chr9:136920601:G:A	A	5.17729205961629e-8
chr9:136926616:G:A	A	1.13293005389218e-5
chr9:136928738:A:G	G	1.67946028417216e-5
chr9:136933719:T:C	C	2.036566728033e-5
chr9:136936488:T:C	C	-1.54327118018897e-8
chr9:136943036:C:A	A	2.51878041090839e-5
chr9:136943257:C:A	A	-1.1212552187959e-5
chr9:136946108:C:A	A	-7.3280517237792e-6
chr9:136955667:G:A	A	-1.3492779913157e-5
chr9:136966179:C:T	T	-8.32799696968184e-6
chr9:136981689:A:C	C	1.28917611904401e-6
chr9:136984718:G:A	A	-1.00418817722245e-6
chr9:136994764:T:G	G	-6.78138309306825e-5
chr9:137009585:A:G	G	1.46642437538023e-5
chr9:137010689:G:A	A	4.87402544709645e-5
chr9:137011907:G:A	A	8.00624087384477e-6
chr9:137022381:T:G	G	-4.17320715291553e-5
chr9:137022427:C:T	T	-5.8379949866785e-5
chr9:137030185:T:C	C	7.95285594694832e-6
chr9:137031950:T:C	C	3.11639968160897e-6
chr9:137032610:A:G	G	-1.17307621962904e-5
chr9:137034983:A:G	G	-4.39180236617628e-5
chr9:137037759:C:A	A	1.04581116065345e-5
chr9:137039655:G:A	A	8.9573994649413e-8
chr9:137040455:G:A	A	1.59923436946204e-5
chr9:137048360:C:A	A	-4.12474499817431e-5
chr9:137053021:G:T	T	4.38885840295341e-7
chr9:137080743:C:T	T	-2.13518760039405e-7
chr9:137080953:G:A	A	2.27338263854607e-6
chr9:137088416:C:T	T	2.03341830983098e-6
chr9:137092882:C:T	T	-5.28277799761121e-5
chr9:137092898:C:T	T	3.0628530953303e-7
chr9:137096361:C:T	T	-2.02822234267999e-4
chr9:137097389:T:C	C	1.08874671142535e-5
chr9:137104031:C:T	T	-5.91274047368232e-5
chr9:137106420:G:A	A	-1.880153404744e-6
chr9:137108537:T:C	C	3.07168298547938e-6
chr9:137109889:T:C	C	2.85637402868697e-6
chr9:137111750:G:A	A	9.59334220496173e-6
chr9:137119728:C:T	T	-2.79317515545704e-5
chr9:137122889:G:A	A	-3.9146060274589e-6
chr9:137123686:C:T	T	-4.65622565301158e-6
chr9:137127470:C:T	T	4.47051061098872e-5
chr9:137129242:G:T	T	-1.1823194837252e-5
chr9:137137267:G:A	A	1.62207574670481e-5
chr9:137141810:G:A	A	2.05028688711569e-5
chr9:137143989:G:T	T	8.61950749780693e-7
chr9:137152230:C:A	A	-7.77699639744069e-5
chr9:137157745:T:C	C	3.74999734728882e-5
chr9:137159684:T:C	C	-1.39857908761439e-5
chr9:137173386:C:T	T	2.2009192180027e-5
chr9:137173890:A:G	G	1.0018637623095e-6
chr9:137176160:T:C	C	1.98070910462993e-5
chr9:137176186:T:C	C	6.6390725663123e-6
chr9:137178121:T:C	C	-2.08724843783093e-6
chr9:137178668:T:C	C	1.92706675313555e-6
chr9:137185523:C:A	A	2.6052912854412e-6
chr9:137185982:G:A	A	1.50444696564738e-5
chr9:137190883:A:G	G	-2.73161973609388e-5
chr9:137215822:T:C	C	1.8574384415076e-5
chr9:137217505:G:A	A	-1.37339788033225e-5
chr9:137221102:G:A	A	3.38455326571671e-5
chr9:137233633:T:C	C	-3.98557866391414e-6
chr9:137239148:C:T	T	-1.29236751735404e-5
chr9:137245659:G:A	A	-6.06072535849759e-5
chr9:137249349:C:T	T	-3.25211448582211e-5
chr9:137268181:C:T	T	4.47509986361898e-5
chr9:137275947:A:G	G	-6.69329615514216e-6
chr9:137297529:T:C	C	7.75878742587568e-5
chr9:137304723:G:A	A	2.50894688070664e-5
chr9:137305772:T:C	C	3.32070372718727e-5
chr9:137325263:G:A	A	1.4699696070755e-4
chr9:137327130:G:A	A	-6.35743679308999e-5
chr9:137340823:G:A	A	5.8350104057093e-7
chr9:137346757:C:T	T	3.02654206328761e-5
chr9:137356366:C:T	T	1.71824443279322e-5
chr9:137357006:G:A	A	1.55606272489484e-5
chr9:137357260:T:C	C	-1.55039888946409e-5
chr9:137367766:T:C	C	2.93593445005223e-6
chr9:137374329:G:A	A	-1.10181566399231e-4
chr9:137378699:A:G	G	1.17937339474091e-5
chr9:137383754:C:A	A	-4.91402329336242e-5
chr9:137385251:C:T	T	1.24363722775583e-6
chr9:137387536:T:C	C	-2.15040096799717e-5
chr9:137393572:G:A	A	5.59819661014046e-6
chr9:137396579:C:T	T	8.04213690672812e-6
chr9:137397708:G:A	A	1.93197182013171e-5
chr9:137405835:C:T	T	-1.26470935697924e-5
chr9:137411175:G:A	A	-2.05162074732807e-5
chr9:137412598:C:T	T	-3.00614629245705e-5
chr9:137416640:A:G	G	-9.68556906199198e-7
chr9:137422367:G:A	A	-2.66805551146243e-6
chr9:137425146:T:C	C	-1.46035451890815e-5
chr9:137438026:A:G	G	4.56310277640893e-5
chr9:137439407:G:A	A	-5.94144582772154e-5
chr9:137479695:C:A	A	8.52129104783039e-6
chr9:137481516:C:T	T	7.1488552659277e-5
chr9:137497238:A:G	G	1.3840351480692e-5
chr9:137505531:T:C	C	8.38243645918451e-6
chr9:137506688:C:T	T	9.50498405153542e-6
chr9:137515425:C:A	A	3.76449040816214e-5
chr9:137519411:G:T	T	-1.82081218117178e-5
chr9:137519958:C:T	T	-1.64041969271576e-5
chr9:137522823:C:T	T	6.35468239194037e-5
chr9:137523918:C:A	A	2.71918742895297e-5
chr9:137528000:A:G	G	-6.59993681590261e-6
chr9:137542096:T:C	C	6.77826429772289e-6
chr9:137542940:C:T	T	-6.49466545370348e-6
chr9:137555130:A:C	C	2.68135299542378e-5
chr9:137562431:C:A	A	3.93745998630009e-5
chr9:137574376:C:T	T	-4.59308670057665e-5
chr9:137584427:A:G	G	-7.29587532390915e-7
chr9:137592888:G:A	A	3.22998185214794e-5
chr9:137613028:C:T	T	-5.47858721508845e-6
chr9:137635043:T:G	G	4.38677348422003e-5
chr9:137647926:C:T	T	3.17603808079286e-5
chr9:137681189:T:C	C	5.93275374871808e-5
chr9:137682706:G:A	A	2.7952039761339e-4
chr9:137687248:T:G	G	4.88381812652696e-5
chr9:137692704:A:G	G	1.37573764858259e-5
chr9:137695157:C:T	T	7.34201061630203e-6
chr9:137710750:A:G	G	-2.09568821005544e-5
chr9:137712290:T:C	C	4.47061300986017e-5
chr9:137754290:C:T	T	-5.43793264881648e-5
chr9:137767374:T:G	G	9.78844697542262e-6
chr9:137788389:C:T	T	-9.33414859709176e-6
chr9:137800212:A:C	C	2.38993794960883e-6
chr9:137800687:G:A	A	-6.57901982651075e-6
chr9:137802072:G:A	A	-1.64986805003311e-5
chr9:137802252:A:G	G	7.14066139206047e-6
chr9:137807439:C:T	T	-1.73806272299331e-5
chr9:137839709:T:C	C	-1.45542938637349e-5
chr9:137843779:G:A	A	-1.59907865084792e-5
chr9:137843919:G:A	A	-2.03148089001378e-5
chr9:137857049:A:G	G	-3.12100244898183e-5
chr9:137860667:T:C	C	-7.03280899561716e-6
chr9:137860965:C:T	T	8.78901366858793e-6
chr9:137861030:A:G	G	-8.0234162770691e-6
chr9:137862373:T:C	C	-9.00843897250908e-6
chr9:137863679:T:C	C	1.21203660823357e-6
chr9:137863909:G:T	T	2.3597393610738e-5
chr9:137865926:C:T	T	-5.41555734756412e-5
chr9:137866209:C:T	T	-1.20901868861294e-6
chr9:137866314:T:C	C	-1.14111161645408e-5
chr9:137868200:T:C	C	-1.46321831122117e-5
chr9:137870367:A:G	G	1.31250126367623e-5
chr9:137873340:G:A	A	3.55864599500393e-5
chr9:137873581:C:T	T	-8.64044485687693e-5
chr9:137881715:T:C	C	-1.00781751555098e-4
chr9:137883095:C:T	T	-1.55406342110817e-5
chr9:137892466:T:C	C	5.73896466228614e-5
chr9:137903574:A:G	G	-1.61159792127152e-5
chr9:137919270:G:A	A	-5.67386978516656e-7
chr9:137928838:A:G	G	6.29422829102868e-5
chr9:137974985:C:T	T	-7.3236246091719e-5
chr9:138020608:G:A	A	-6.95833948200574e-7
chr9:138022356:G:A	A	-5.50352498725641e-5
chr9:138063898:C:T	T	5.43008062023434e-5
chr9:138078681:C:T	T	1.81510409860784e-5
chr9:138082081:G:A	A	6.08462239869916e-5
chr9:138094937:A:G	G	3.23541619405956e-6
chr9:138096907:A:G	G	3.45777288330522e-6
chr9:138107414:T:C	C	-2.19618236794573e-5
chr9:138108607:A:G	G	1.12879193267898e-4
chr9:138111301:A:G	G	2.10093604267208e-5
chr9:138112215:G:A	A	-8.48756428873833e-6
chr9:138117341:A:G	G	-9.26126366185027e-7
chr9:138119269:A:G	G	-7.47213690919741e-7
chr9:138121151:T:C	C	-4.10071959986994e-5
chr9:138121810:T:G	G	-6.33028244028284e-6
chr9:138124636:T:C	C	-9.74936550998413e-6
chr9:138130876:C:A	A	-5.24808411840614e-5
chr9:138131866:G:A	A	2.98100926322579e-5
chr9:138162026:A:G	G	-1.68052045484417e-5
chr10:68368:T:C	C	-1.8407897447118e-5
chr10:89716:T:G	G	-4.74623596136072e-5
chr10:89768:G:A	A	2.17770423546691e-5
chr10:89913:A:G	G	-1.02633036407796e-5
chr10:116020:G:A	A	7.26309949091345e-6
chr10:116610:A:G	G	9.36081388544975e-6
chr10:131453:C:T	T	-1.08071203552846e-5
chr10:132494:T:G	G	-1.04987706017883e-5
chr10:142865:A:G	G	-1.02009617584543e-5
chr10:157531:A:G	G	3.0507825603916e-6
chr10:158964:T:C	C	1.76640324148481e-5
chr10:172396:G:A	A	3.87327605984105e-6
chr10:173392:T:G	G	3.1091729230562e-6
chr10:184685:T:C	C	-2.88055733330039e-5
chr10:202345:T:C	C	9.93007383674764e-6
chr10:206753:T:C	C	-8.65117471776097e-6
chr10:220433:T:C	C	4.13146622118779e-5
chr10:227404:A:C	C	2.32264077407323e-5
chr10:233308:C:A	A	-9.48949613448131e-7
chr10:236271:T:C	C	-4.79027885378503e-5
chr10:239122:G:A	A	3.94054899355195e-7
chr10:245194:T:C	C	4.14662225006536e-6
chr10:267564:C:T	T	6.42392596601145e-6
chr10:268481:G:A	A	3.4149378782071e-6
chr10:271561:C:T	T	-6.41235076988723e-6
chr10:277343:A:G	G	-5.38589828655896e-6
chr10:280954:T:C	C	-1.24743508447397e-5
chr10:283553:C:A	A	-5.820444224189e-6
chr10:285114:T:C	C	-8.3203937467893e-6
chr10:301114:C:T	T	-7.2660023385139e-6
chr10:312203:T:C	C	-2.64126122166381e-6
chr10:324797:C:T	T	2.04309686799511e-6
chr10:331221:C:T	T	-6.96556988185028e-6
chr10:340795:C:T	T	1.22756702207877e-4
chr10:341120:G:A	A	-6.50318083522081e-5
chr10:344378:A:G	G	-1.26955141340331e-5
chr10:356377:C:T	T	2.92843731416142e-5
chr10:360289:G:A	A	2.21840811010942e-6
chr10:367070:C:T	T	-9.04285748767177e-6
chr10:372004:G:T	T	1.64732187378271e-7
chr10:377615:G:A	A	-8.87830194953184e-6
chr10:384037:G:A	A	7.88559404215982e-6
chr10:386030:C:T	T	2.00878438554174e-5
chr10:386668:G:A	A	-1.27645046007286e-5
chr10:388570:G:A	A	5.13268036753311e-5
chr10:395225:A:G	G	6.16628797641323e-5
chr10:407627:C:T	T	7.26860602163694e-6
chr10:413606:A:G	G	1.02833554970051e-4
chr10:418964:G:A	A	6.0219306417405e-6
chr10:422018:G:A	A	3.74211918082251e-4
chr10:422659:T:C	C	8.78336646882013e-6
chr10:453494:C:T	T	7.38327411479646e-5
chr10:468143:C:T	T	-6.28877730970528e-5
chr10:501373:C:A	A	-3.73362599116853e-6
chr10:508566:G:A	A	2.85232706025194e-6
chr10:514844:T:G	G	3.76458305819632e-5
chr10:531793:C:T	T	-3.50561306475334e-6
chr10:556652:T:C	C	5.08344675512005e-7
chr10:569842:G:A	A	1.64632691469116e-5
chr10:574732:T:C	C	-1.71454574611141e-5
chr10:578446:A:C	C	1.99964125654169e-5
chr10:583237:G:A	A	-1.36079176901174e-5
chr10:586690:C:T	T	-1.29933661447459e-4
chr10:592919:T:C	C	1.8032845227616e-5
chr10:596021:T:C	C	-1.07770241179295e-5
chr10:598028:C:T	T	4.02554068921283e-5
chr10:617697:G:A	A	1.45518799355323e-5
chr10:625661:G:A	A	1.8311178683588e-5
chr10:625710:A:C	C	-1.85957418179973e-6
chr10:641629:C:T	T	1.21123047235631e-4
chr10:650283:G:T	T	4.07926896753475e-5
chr10:650325:C:T	T	3.79306708288296e-5
chr10:654327:A:G	G	3.03840239277207e-6
chr10:656450:T:C	C	3.82843306859338e-6
chr10:706368:C:T	T	3.14571222268222e-4
chr10:706598:T:C	C	-3.24152005392709e-5
chr10:706636:C:T	T	-3.30726799547865e-5
chr10:706898:G:A	A	-1.37462688503618e-5
chr10:708093:C:A	A	2.7384718579914e-6
chr10:710305:T:C	C	1.22623208971765e-6
chr10:710418:G:A	A	1.22623208971765e-6
chr10:711282:A:G	G	-7.48849987113086e-6
chr10:713336:C:T	T	-2.80847479083249e-5
chr10:714644:C:T	T	-9.4583232325734e-6
chr10:715085:A:G	G	-1.92661660667434e-5
chr10:720165:T:C	C	-2.43931678351224e-6
chr10:720845:A:G	G	8.72453553149212e-5
chr10:721295:C:A	A	-3.07461953364223e-6
chr10:722785:G:A	A	9.3092893819983e-6
chr10:725592:G:A	A	-1.43782490679977e-5
chr10:725617:T:G	G	-3.96920253427113e-6
chr10:727741:G:A	A	-1.35745039716898e-5
chr10:728682:G:A	A	-9.9617234392454e-6
chr10:729884:T:C	C	-3.4578585514644e-6
chr10:730087:C:T	T	2.19329251424504e-6
chr10:734159:G:A	A	-6.03949732028399e-5
chr10:735184:C:T	T	-3.73594233979399e-6
chr10:741956:T:C	C	-1.09605710928004e-5
chr10:754273:G:A	A	-1.17344148240275e-5
chr10:756505:C:T	T	1.23637190204884e-5
chr10:757781:C:T	T	-1.92122161808413e-5
chr10:758869:C:T	T	-1.67004518655062e-5
chr10:759323:C:T	T	9.36818501948435e-6
chr10:759885:G:A	A	-1.86104005911271e-5
chr10:760182:C:T	T	1.07910040861028e-5
chr10:761390:C:A	A	-1.41180641980954e-5
chr10:765936:G:A	A	-9.66500545922358e-6
chr10:767486:C:T	T	-2.58045812229717e-5
chr10:767706:A:C	C	1.10554753357182e-5
chr10:769209:A:G	G	-2.5195318899456e-6
chr10:771936:C:A	A	-1.18500763871537e-5
chr10:774928:C:T	T	-7.07346921136331e-6
chr10:778753:T:C	C	2.29259549836119e-5
chr10:785974:G:A	A	-2.06390405823859e-5
chr10:786602:A:G	G	1.58139042244319e-5
chr10:786715:G:A	A	1.6975657859661e-5
chr10:786924:G:A	A	-9.48226359054225e-6
chr10:790175:A:G	G	-5.02979349203051e-6
chr10:791492:G:A	A	-1.57604768114099e-5
chr10:792239:T:C	C	7.05565346899195e-5
chr10:807166:T:C	C	-2.13364016850264e-5
chr10:812082:C:T	T	-1.87638253724258e-5
chr10:833362:G:A	A	-7.92441098932927e-5
chr10:848898:C:T	T	-8.33428684404581e-6
chr10:858010:A:G	G	-4.59940575965529e-5
chr10:875182:C:T	T	5.26237683605941e-7
chr10:881391:G:A	A	2.25859256870994e-5
chr10:884988:T:C	C	9.15312157889259e-6
chr10:890163:G:A	A	7.46269848804983e-6
chr10:898522:T:G	G	-1.05716523757229e-4
chr10:898556:A:C	C	-3.20195745922928e-5
chr10:909017:A:G	G	-4.28564639906278e-5
chr10:923437:C:T	T	3.75475950813304e-6
chr10:945797:A:G	G	9.18302287439594e-6
chr10:948813:G:A	A	-4.03102821738954e-6
chr10:956643:G:A	A	3.56431252666502e-5
chr10:958792:A:C	C	4.6213673385355e-6
chr10:958969:C:T	T	1.28385133507115e-5
chr10:964415:T:C	C	-2.64600545717162e-6
chr10:967595:C:A	A	-3.12843274793595e-5
chr10:969307:G:T	T	-3.60708227846469e-5
chr10:971385:C:A	A	-1.98654910002655e-5
chr10:1004814:G:A	A	-4.34111758012335e-6
chr10:1006040:G:A	A	-7.39554819931481e-5
chr10:1012897:T:G	G	-2.46605468277926e-5
chr10:1019251:A:G	G	4.60095145428079e-5
chr10:1019770:C:T	T	-8.65011708104646e-6
chr10:1020770:C:T	T	-1.92597683496608e-6
chr10:1022862:G:A	A	-1.59654196478276e-5
chr10:1032842:A:C	C	2.16669920027744e-5
chr10:1035353:G:T	T	-2.78845933807955e-5
chr10:1041611:T:C	C	1.95783331292423e-5
chr10:1050598:A:C	C	-1.15578947618284e-5
chr10:1050992:G:A	A	-6.61242944568876e-6
chr10:1051172:C:T	T	5.4535108191244e-6
chr10:1069158:C:T	T	-2.08701200800215e-5
chr10:1073263:A:G	G	-6.46597236057836e-7
chr10:1082276:G:A	A	2.02676322840559e-5
chr10:1093243:A:G	G	-7.88085018053803e-6
chr10:1095162:A:G	G	2.85242160021056e-6
chr10:1095809:G:A	A	2.96551769479173e-6
chr10:1099344:C:A	A	-2.85537645598544e-6
chr10:1110225:T:C	C	-6.93464061316211e-6
chr10:1113626:C:A	A	3.84373836010816e-6
chr10:1120460:C:T	T	9.71401075404143e-6
chr10:1122508:C:T	T	4.38476224201516e-6
chr10:1122623:G:A	A	2.14470159729469e-5
chr10:1126143:C:T	T	1.35144110353676e-4
chr10:1126899:C:A	A	2.07419638712887e-6
chr10:1126911:T:C	C	6.91326500378991e-6
chr10:1127825:G:A	A	-4.16975119894563e-5
chr10:1133579:G:A	A	2.67029097594961e-6
chr10:1150019:T:C	C	-1.55163217261633e-5
chr10:1153267:C:T	T	-7.20763911745219e-5
chr10:1153373:A:C	C	-8.25814328460154e-6
chr10:1154505:A:C	C	-9.87236697868365e-5
chr10:1156134:G:A	A	5.52972206662125e-5
chr10:1160246:T:G	G	-7.75602581460548e-5
chr10:1160652:C:T	T	1.16140605320956e-5
chr10:1165618:C:T	T	6.70363488238577e-7
chr10:1166555:T:C	C	-3.06949168274914e-5
chr10:1168138:T:C	C	5.10619320932129e-5
chr10:1169410:G:A	A	4.15392334536318e-6
chr10:1170921:A:G	G	-1.9717971443271698e-05
chr10:1180583:C:T	T	1.20597438158261e-4
chr10:1183940:C:T	T	-1.04746935446062e-5
chr10:1186861:C:T	T	-1.0412666731406e-5
chr10:1191528:C:T	T	2.60126673338873e-6
chr10:1198991:G:A	A	-3.13839179925006e-5
chr10:1200943:C:T	T	-6.25157860474558e-6
chr10:1210942:C:T	T	-5.77942977698526e-5
chr10:1213545:A:G	G	-6.13600778109038e-6
chr10:1215695:C:T	T	1.56493057266752e-4
chr10:1220936:T:C	C	-7.00836797285715e-6
chr10:1230246:A:G	G	1.53283159800943e-5
chr10:1232838:G:A	A	2.86304293907929e-4
chr10:1234469:G:T	T	-1.15985614912222e-5
chr10:1242792:A:G	G	1.33521476563305e-5
chr10:1243794:C:T	T	-2.91247769478465e-5
chr10:1244101:A:G	G	-4.7072852588035e-5
chr10:1244721:A:G	G	2.01956973085828e-5
chr10:1250457:G:A	A	-1.01532825768116e-5
chr10:1250939:T:C	C	6.9435506256175e-5
chr10:1258202:A:C	C	-1.65447409412598e-5
chr10:1265396:A:G	G	-8.48116165128466e-6
chr10:1268462:A:G	G	2.00214307969392e-5
chr10:1286946:T:G	G	-3.29443050398762e-6
chr10:1290293:A:G	G	-1.82085453249121e-6
chr10:1290404:G:A	A	1.94694532908792e-5
chr10:1291734:G:A	A	-7.23049845669619e-5
chr10:1293978:G:A	A	1.83357044235305e-5
chr10:1294532:G:T	T	8.39684220786255e-6
chr10:1296539:A:G	G	1.32405880035804e-7
chr10:1296827:C:T	T	-4.17091673411032e-5
chr10:1296990:C:T	T	-1.19512894866839e-5
chr10:1297978:T:G	G	3.51154798341951e-6
chr10:1299544:T:G	G	-1.53077498280056e-5
chr10:1300070:G:A	A	-7.43641289564747e-6
chr10:1311124:A:G	G	-5.10234222742051e-6
chr10:1311519:C:T	T	1.34952581301511e-6
chr10:1329415:C:A	A	1.01791323602368e-5
chr10:1330378:G:T	T	-5.37553460986237e-6
chr10:1332000:T:C	C	-5.36662369890762e-6
chr10:1332692:T:C	C	-2.76546326342843e-5
chr10:1334773:G:A	A	-1.98529767921177e-6
chr10:1335630:G:A	A	8.21599230320118e-6
chr10:1337933:A:G	G	-5.73047600471596e-5
chr10:1346107:C:T	T	-1.19251613578477e-6
chr10:1346702:G:A	A	2.6150982272041e-5
chr10:1353382:G:A	A	2.61371406006408e-5
chr10:1353960:C:T	T	4.01155694411825e-6
chr10:1357372:T:C	C	-3.16293488932818e-5
chr10:1359351:C:T	T	4.09834339598303e-6
chr10:1360194:G:A	A	7.48410018970298e-6
chr10:1364169:T:C	C	-4.67544727351637e-5
chr10:1365631:C:T	T	-8.90872415845005e-5
chr10:1369964:C:T	T	-1.87129655462775e-5
chr10:1373171:C:A	A	9.13387676718005e-6
chr10:1374082:C:T	T	-6.20033243643336e-5
chr10:1374570:G:A	A	4.4053537996857604e-06
chr10:1375543:C:T	T	-3.1579362939487e-5
chr10:1380755:G:A	A	-2.63670586094721e-5
chr10:1382021:A:G	G	-1.8747511698149e-5
chr10:1383818:C:T	T	4.73806180377593e-5
chr10:1384108:G:A	A	-5.04254069739838e-5
chr10:1388566:T:C	C	-1.67809541269377e-5
chr10:1400821:T:C	C	8.30647562675792e-6
chr10:1401139:A:G	G	2.04828565788624e-6
chr10:1403627:C:T	T	1.57947834397438e-5
chr10:1404678:A:G	G	-8.68098388650781e-6
chr10:1405756:A:C	C	-1.18679523541582e-6
chr10:1410358:T:G	G	4.32896673197577e-5
chr10:1410591:G:A	A	2.17165496790462e-5
chr10:1412262:G:A	A	1.18533394765883e-5
chr10:1413923:C:T	T	-9.57616875479909e-7
chr10:1414176:G:A	A	-2.46195029215912e-5
chr10:1420262:T:C	C	4.34449469534188e-5
chr10:1426783:G:A	A	1.34582392584838e-6
chr10:1427805:C:A	A	1.56906739614145e-4
chr10:1429570:C:A	A	-3.1471167178966e-5
chr10:1435976:C:A	A	-6.00620476533221e-6
chr10:1437283:T:G	G	-2.45903991276374e-5
chr10:1437572:C:T	T	-1.74792755036795e-5
chr10:1442564:T:C	C	1.14365757443211e-5
chr10:1445931:G:T	T	-1.18770641712006e-5
chr10:1446859:C:T	T	-1.31890278880537e-5
chr10:1449662:T:G	G	-1.31091253746736e-5
chr10:1450439:G:A	A	-2.08890607731926e-5
chr10:1451082:T:C	C	3.85830782307727e-6
chr10:1451318:T:C	C	2.34096725785545e-4
chr10:1456787:G:A	A	-1.29039240577209e-5
chr10:1457767:C:T	T	3.17234883543773e-6
chr10:1458330:A:G	G	-6.90890398413104e-7
chr10:1458570:C:T	T	-2.59659278860864e-5
chr10:1459868:G:A	A	-7.31219464496113e-6
chr10:1463279:C:T	T	2.74629480452012e-5
chr10:1463744:G:A	A	3.27807830326586e-5
chr10:1465103:C:T	T	-4.30948958032175e-5
chr10:1466182:T:C	C	-4.01457837759475e-6
chr10:1466537:G:A	A	2.32826909346699e-7
chr10:1469591:T:G	G	3.81748563966069e-7
chr10:1471285:A:G	G	2.51608211015363e-6
chr10:1471303:G:A	A	2.83620605425291e-5
chr10:1472858:C:T	T	-1.01404991747632e-5
chr10:1472931:C:T	T	4.99200751867599e-5
chr10:1474134:C:T	T	6.05559015099924e-5
chr10:1474622:T:G	G	1.54089109444845e-6
chr10:1474667:C:A	A	6.26932800418329e-5
chr10:1474891:G:A	A	-1.80994291180348e-7
chr10:1475015:T:C	C	-5.6158568783685e-6
chr10:1475118:G:T	T	3.75106003225354e-6
chr10:1475834:C:T	T	5.62090020186044e-5
chr10:1476487:C:T	T	-1.5295242761351e-6
chr10:1476956:A:G	G	-7.20354233183393e-5
chr10:1482485:G:A	A	3.17265244540467e-5
chr10:1485089:T:C	C	2.92491331994643e-5
chr10:1493007:C:T	T	5.90932318571509e-6
chr10:1493544:C:T	T	2.51241597650682e-5
chr10:1494492:C:A	A	-2.91024939892266e-6
chr10:1501419:C:A	A	-4.92435566939679e-7
chr10:1501745:A:G	G	2.6834393119374e-6
chr10:1504587:C:T	T	7.09291914791051e-7
chr10:1507686:A:G	G	1.85143224702419e-5
chr10:1508901:G:A	A	-3.10397938000043e-5
chr10:1509353:G:A	A	-2.21191703933666e-7
chr10:1512983:A:G	G	-7.17938768420482e-6
chr10:1514489:C:T	T	5.68901783089654e-5
chr10:1518703:G:A	A	3.96064939116596e-5
chr10:1525105:T:C	C	1.16916588681354e-5
chr10:1534543:C:T	T	-2.02313980159164e-5
chr10:1535018:A:C	C	5.95999820536148e-5
chr10:1539533:T:C	C	-5.1500325349685e-6
chr10:1540223:G:A	A	-7.18738254602138e-4
chr10:1540354:G:A	A	-5.09168406278011e-5
chr10:1547047:G:A	A	-2.01776147709916e-5
chr10:1549367:C:A	A	3.30420412647744e-5
chr10:1551363:C:T	T	8.48523289003093e-6
chr10:1552518:T:C	C	-2.26048332847045e-5
chr10:1553107:A:G	G	-2.20250908671293e-6
chr10:1553178:G:A	A	8.89815655473816e-7
chr10:1559121:C:A	A	2.35838753311155e-6
chr10:1559705:C:T	T	-3.02318129612362e-5
chr10:1559996:A:G	G	1.98895870199711e-5
chr10:1563520:A:G	G	1.88851785575032e-5
chr10:1565023:G:A	A	-9.67748250526078e-5
chr10:1570757:G:A	A	1.1059816648113e-5
chr10:1576536:G:A	A	2.22552652015942e-5
chr10:1576572:T:C	C	9.71647634252659e-6
chr10:1578161:T:G	G	-9.2835883619238e-6
chr10:1578430:G:A	A	-1.75834089302104e-5
chr10:1579716:C:T	T	1.08276198426058e-5
chr10:1580034:G:A	A	1.61948838396327e-5
chr10:1580122:C:T	T	-1.02980811506698e-4
chr10:1580924:T:G	G	-2.67506138483268e-5
chr10:1581313:T:C	C	9.39780371156001e-6
chr10:1581988:G:A	A	1.14973652354383e-6
chr10:1582581:T:C	C	-1.2142646857925e-6
chr10:1584867:G:A	A	-8.23499491224227e-6
chr10:1586710:A:C	C	9.88278007500994e-7
chr10:1588626:C:T	T	-2.62924758614128e-6
chr10:1588666:G:A	A	-1.31509214392209e-4
chr10:1590355:C:T	T	5.44099717772304e-6
chr10:1595014:C:T	T	-3.34707731264568e-6
chr10:1597167:A:G	G	1.96462165728693e-6
chr10:1599188:C:T	T	-1.20764697940829e-6
chr10:1601151:T:C	C	2.8854786919324e-5
chr10:1602100:C:T	T	1.33892490680962e-5
chr10:1602152:T:G	G	-8.5780498035809e-6
chr10:1602576:G:T	T	-2.35660660442732e-5
chr10:1607567:C:T	T	2.95851646254014e-7
chr10:1611698:T:G	G	-3.37784975268337e-5
chr10:1612084:T:C	C	-1.38322796063596e-5
chr10:1613560:T:C	C	-1.17384072641887e-5
chr10:1614989:C:T	T	-3.70036418761995e-5
chr10:1619203:T:C	C	-2.18597692455193e-5
chr10:1620355:C:A	A	4.02880646314852e-6
chr10:1623626:G:A	A	-1.67158870497446e-5
chr10:1624517:C:T	T	3.17134999029154e-5
chr10:1625199:G:A	A	-1.51760373133929e-4
chr10:1626915:C:T	T	-2.18902619509996e-6
chr10:1627457:G:A	A	-1.10857333638596e-6
chr10:1628125:G:A	A	-3.83502999426428e-5
chr10:1628773:T:C	C	-4.06015517666686e-6
chr10:1628830:G:T	T	-5.11591356315227e-5
chr10:1634222:A:G	G	-1.84990334167061e-5
chr10:1635384:T:C	C	2.36268454377185e-6
chr10:1645916:G:T	T	3.18265768838691e-5
chr10:1649952:C:T	T	-3.33133185116502e-5
chr10:1662361:C:T	T	-6.09040939341202e-6
chr10:1662774:A:G	G	1.3944448987515e-4
chr10:1663053:A:G	G	9.68715322706236e-6
chr10:1668483:G:A	A	3.73980754579374e-5
chr10:1674420:A:G	G	1.06748820704499e-5
chr10:1675919:G:A	A	-7.57002899362784e-6
chr10:1675953:C:T	T	-8.80757230097022e-6
chr10:1677178:G:A	A	-1.28869900266427e-5
chr10:1678546:C:T	T	-3.50571537541082e-5
chr10:1678646:G:A	A	-1.87815745557087e-4
chr10:1678689:G:A	A	-3.94943906332838e-5
chr10:1678882:A:G	G	3.53493860726857e-5
chr10:1682082:T:C	C	-7.56132513669744e-5
chr10:1684525:G:T	T	-1.59166805892451e-5
chr10:1686832:C:T	T	3.32951271035437e-5
chr10:1689875:C:T	T	-7.4667493555457e-5
chr10:1689981:T:G	G	-2.87201618699928e-5
chr10:1693007:T:C	C	-2.77713895136315e-5
chr10:1693376:A:G	G	-3.84262039330847e-5
chr10:1694589:G:T	T	-5.42943082610919e-5
chr10:1695761:T:C	C	-7.50873576039944e-6
chr10:1703500:A:G	G	-4.75353706678617e-5
chr10:1705851:A:G	G	4.03326121822733e-5
chr10:1707881:G:A	A	8.50380897945875e-9
chr10:1709516:G:A	A	-5.19526430246746e-6
chr10:1714246:G:A	A	-1.33670593830668e-5
chr10:1720446:T:C	C	3.16986469052215e-6
chr10:1721307:G:A	A	4.32009396451138e-5
chr10:1723598:T:C	C	-1.62655774108588e-5
chr10:1724559:G:A	A	4.98886673257131e-5
chr10:1725599:A:G	G	3.6730858929271e-5
chr10:1732370:A:G	G	3.61678492268718e-5
chr10:1732796:T:G	G	-7.0421311913704e-6
chr10:1738281:G:A	A	1.13386961074848e-6
chr10:1746335:C:T	T	-2.83730640269875e-5
chr10:1747289:C:T	T	1.80706999980167e-4
chr10:1757006:T:C	C	8.82206931571965e-6
chr10:1757404:C:A	A	-1.28886779771899e-5
chr10:1763180:T:C	C	-5.53416508724424e-6
chr10:1771048:T:C	C	-5.56729511268911e-6
chr10:1774104:A:G	G	1.26401865864748e-4
chr10:1778660:A:G	G	1.07715051846748e-5
chr10:1785953:T:G	G	2.76638533501164e-5
chr10:1788654:T:C	C	-4.42157462045339e-7
chr10:1794029:T:C	C	-9.19098282222723e-7
chr10:1794401:T:G	G	-2.18726457826792e-6
chr10:1796747:G:A	A	3.81215618754502e-5
chr10:1799187:T:C	C	-8.18455689222583e-6
chr10:1804812:G:A	A	-2.03889295287842e-5
chr10:1805910:G:A	A	6.95752491329973e-5
chr10:1812579:C:T	T	1.71258254675565e-5
chr10:1813009:C:T	T	-5.53712196596385e-6
chr10:1820874:C:T	T	-3.10417420774322e-5
chr10:1821526:G:A	A	1.59348233059053e-5
chr10:1823341:A:G	G	1.07278155441474e-5
chr10:1828293:A:G	G	-1.54725853673865e-5
chr10:1828937:A:G	G	7.16176576221128e-6
chr10:1830071:G:A	A	7.03157704441532e-6
chr10:1830509:T:C	C	5.67927433393687e-6
chr10:1832542:C:T	T	-2.42599948356459e-5
chr10:1834619:C:T	T	-4.49625824976128e-5
chr10:1836940:G:A	A	1.52613810016549e-6
chr10:1842191:A:G	G	-9.10045161465842e-6
chr10:1850774:G:A	A	-5.11765536314186e-5
chr10:1854746:C:A	A	2.23707385670379e-5
chr10:1856522:C:T	T	1.17532773506456e-5
chr10:1857426:A:G	G	4.56849772553765e-5
chr10:1858851:G:A	A	3.86751235813139e-4
chr10:1859294:T:C	C	-7.22258436050498e-6
chr10:1860235:G:A	A	-2.69431081680326e-6
chr10:1862404:T:C	C	-1.6855938337053e-5
chr10:1870112:T:C	C	1.21921199314693e-5
chr10:1871881:G:A	A	-1.66903678931003e-5
chr10:1871892:G:A	A	-1.38037846636924e-5
chr10:1876797:C:T	T	-3.34270260786261e-5
chr10:1878939:T:C	C	1.45489747235352e-6
chr10:1878952:A:G	G	-7.79656703257154e-6
chr10:1879336:C:T	T	1.00530515251481e-5
chr10:1881627:T:G	G	2.44400115647842e-5
chr10:1884503:C:T	T	-2.29275084031419e-5
chr10:1884544:C:T	T	-2.11017081473542e-6
chr10:1890714:A:G	G	2.97533268092716e-5
chr10:1891874:C:A	A	-2.39043221881931e-6
chr10:1892630:G:A	A	-4.98534662212216e-6
chr10:1893208:G:T	T	-7.71431632754543e-6
chr10:1893765:G:A	A	-2.83394538720061e-5
chr10:1894261:C:T	T	-2.61432376288085e-4
chr10:1895697:T:G	G	-3.10657475989524e-5
chr10:1895732:A:G	G	1.34245471442662e-5
chr10:1897339:G:A	A	-2.25571123725812e-5
chr10:1898577:T:G	G	5.09274420872655e-5
chr10:1905870:G:A	A	-1.58278781798985e-5
chr10:1906115:A:G	G	-6.67622082688867e-6
chr10:1906907:G:A	A	8.17184358645003e-6
chr10:1909561:C:T	T	3.97289559015652e-4
chr10:1911331:A:G	G	-6.95504425933901e-5
chr10:1911632:A:C	C	-3.03793391622472e-5
chr10:1915751:A:G	G	-5.50983818321759e-6
chr10:1916047:C:T	T	-9.46370093864143e-6
chr10:1917037:T:C	C	6.62484742889478e-4
chr10:1917173:T:C	C	-3.38568749628487e-4
chr10:1920874:C:T	T	-6.65397648327305e-5
chr10:1923743:G:A	A	-4.50070309834603e-4
chr10:1928143:C:T	T	-1.87557782596131e-4
chr10:1928698:G:A	A	-6.06288830383031e-5
chr10:1931176:G:A	A	-1.23013641134483e-5
chr10:1933560:C:T	T	6.2033827574161e-6
chr10:1934682:A:G	G	1.37817473031469e-5
chr10:1934847:C:T	T	9.16417180280754e-4
chr10:1934941:G:A	A	1.62871153650485e-5
chr10:1936068:C:T	T	-1.43086034749294e-4
chr10:1939635:A:C	C	1.64742688521329e-5
chr10:1939771:T:G	G	-7.62505715495898e-6
chr10:1942237:C:T	T	-5.49562387249107e-6
chr10:1946992:G:A	A	-2.27209502662773e-5
chr10:1956547:A:G	G	-1.93686065122475e-6
chr10:1962046:T:G	G	-4.90772447595472e-6
chr10:1963696:T:G	G	-7.23782774475395e-6
chr10:1963769:G:T	T	-1.10074877967649e-6
chr10:1964015:T:G	G	-1.31059689288015e-6
chr10:1965819:G:A	A	-2.01285993133549e-5
chr10:1971464:G:T	T	3.03077282401373e-5
chr10:2001147:A:G	G	-3.77280034036253e-5
chr10:2008109:G:A	A	-8.70011461533875e-6
chr10:2012462:C:T	T	-9.0851648880171e-6
chr10:2014854:T:C	C	2.47312530321804e-6
chr10:2017613:G:T	T	1.75096699345151e-5
chr10:2020240:T:G	G	9.42046473484258e-5
chr10:2023504:A:G	G	1.31714959236074e-5
chr10:2024855:G:A	A	9.73025967088754e-6
chr10:2025329:A:G	G	5.60838951980133e-6
chr10:2030469:A:C	C	2.69956985362042e-5
chr10:2031517:C:T	T	-5.29316317962907e-7
chr10:2035931:T:C	C	8.5828167496818e-6
chr10:2035951:C:T	T	8.5828167496818e-6
chr10:2036402:G:A	A	7.25710047589774e-6
chr10:2037230:C:A	A	-5.945606267862e-6
chr10:2037733:T:C	C	1.21651807971371e-5
chr10:2038010:A:C	C	-5.848549489215e-6
chr10:2038077:G:T	T	-5.00406845055684e-6
chr10:2039839:G:A	A	2.24581811414514e-6
chr10:2040163:G:A	A	9.76045992553174e-6
chr10:2040243:G:A	A	1.28403928770835e-5
chr10:2040575:C:T	T	-3.43312329182718e-6
chr10:2040780:G:A	A	1.00301904882994e-5
chr10:2041511:A:G	G	-7.42775903996744e-6
chr10:2043029:C:T	T	-6.69491111380279e-7
chr10:2043246:G:A	A	-2.12846869783666e-5
chr10:2044729:A:G	G	3.11405211995808e-5
chr10:2046402:T:C	C	-2.57531093224361e-7
chr10:2046487:T:G	G	5.17603775089247e-5
chr10:2048357:C:T	T	-2.09975679031547e-5
chr10:2049199:C:A	A	-7.50487025892887e-6
chr10:2050282:G:A	A	2.37571018940376e-6
chr10:2050726:C:A	A	2.37571018940376e-6
chr10:2050916:T:C	C	-1.24793368509937e-6
chr10:2051442:T:C	C	8.18166573053228e-5
chr10:2051803:C:T	T	1.98637286494831e-5
chr10:2051981:G:T	T	9.11444734109308e-5
chr10:2052441:G:A	A	9.5265965147066e-6
chr10:2052645:G:A	A	1.62704737347136e-5
chr10:2052873:C:T	T	-1.52215131678179e-5
chr10:2053512:C:A	A	3.01328095840158e-5
chr10:2053532:A:G	G	1.01461446288652e-4
chr10:2054136:C:T	T	4.0288488294199e-5
chr10:2054316:A:G	G	-2.9975886717252e-4
chr10:2058942:G:A	A	5.10219004141421e-5
chr10:2059060:T:C	C	2.49528120327682e-5
chr10:2059187:A:G	G	-3.04973722002024e-7
chr10:2059367:T:C	C	2.09972203721753e-4
chr10:2060315:A:C	C	-3.67097369216884e-5
chr10:2061210:A:G	G	1.06530327615993e-4
chr10:2062221:G:A	A	0.00124717987019589
chr10:2066385:A:G	G	5.78937781003169e-5
chr10:2069980:C:T	T	-2.03146732658897e-5
chr10:2075889:A:G	G	8.0033746888032e-5
chr10:2077332:C:T	T	6.03984461771257e-6
chr10:2078213:G:A	A	2.7752796676405e-5
chr10:2089718:G:T	T	3.6297406757875e-5
chr10:2089847:C:A	A	1.1693567822923e-5
chr10:2091817:T:C	C	2.1515690626408e-5
chr10:2092412:G:A	A	6.11739002758254e-6
chr10:2092663:T:G	G	-2.02716048551687e-5
chr10:2093616:G:T	T	1.73437897483627e-5
chr10:2093746:C:T	T	-2.09100991576303e-5
chr10:2096724:T:C	C	-1.89171253983149e-5
chr10:2101808:G:A	A	-2.29832352974997e-5
chr10:2104065:C:T	T	-1.55410483999825e-5
chr10:2109160:C:T	T	-2.27401091805413e-5
chr10:2112668:A:G	G	2.10093505511073e-5
chr10:2115256:C:T	T	3.52214347923122e-5
chr10:2116330:C:T	T	7.80502403784515e-5
chr10:2117773:C:T	T	-1.21363441255934e-5
chr10:2122945:A:G	G	-5.04554769690004e-5
chr10:2125584:G:A	A	-1.31552644293862e-5
chr10:2130962:C:T	T	3.63201302547346e-5
chr10:2145446:T:C	C	9.44735635935053e-6
chr10:2146085:G:A	A	-9.93290759630079e-6
chr10:2146961:T:C	C	6.58692767874282e-6
chr10:2147229:T:C	C	-1.07005422755075e-7
chr10:2147832:A:C	C	-2.93065192903568e-5
chr10:2149033:T:C	C	-1.77030551887021e-4
chr10:2150187:C:T	T	-5.4633758328816e-5
chr10:2151726:T:C	C	3.91033811511523e-5
chr10:2153381:T:C	C	1.72802558223789e-5
chr10:2155237:C:T	T	-3.7055252451891e-5
chr10:2156017:G:A	A	9.46681104115492e-6
chr10:2157281:C:T	T	1.97371089618406e-5
chr10:2157874:T:C	C	5.28892917555842e-5
chr10:2160427:C:T	T	-2.31489363931142e-5
chr10:2162127:C:T	T	3.08676955454595e-5
chr10:2167766:G:A	A	-8.04188426795474e-5
chr10:2168038:G:A	A	4.73175534711117e-6
chr10:2170636:T:G	G	-4.1760180746586e-5
chr10:2172997:T:C	C	-5.81908127821241e-5
chr10:2175653:C:T	T	6.34806862207756e-6
chr10:2180352:C:T	T	1.64985434002089e-5
chr10:2187012:G:A	A	-6.29449383939e-6
chr10:2196178:C:T	T	-2.03960020565338e-5
chr10:2196285:G:A	A	1.85962748267437e-5
chr10:2196415:C:T	T	4.62952130552975e-5
chr10:2199317:A:G	G	-2.97929802657275e-6
chr10:2207497:C:T	T	-3.50265615152889e-5
chr10:2207929:C:T	T	7.97825221311368e-5
chr10:2214205:C:T	T	-3.20427152819983e-5
chr10:2221941:G:A	A	-6.2425206496016e-6
chr10:2223686:T:C	C	-1.06483356612917e-6
chr10:2225239:C:T	T	-5.25137973745072e-5
chr10:2225426:A:G	G	7.40138478931979e-6
chr10:2225543:A:G	G	1.30596338521198e-5
chr10:2226005:G:A	A	7.7169198623252e-6
chr10:2226053:T:C	C	-4.5906424670053504e-06
chr10:2226162:G:T	T	2.81179640712578e-5
chr10:2226408:G:A	A	6.08984856933443e-6
chr10:2228310:T:C	C	-4.24238610054073e-6
chr10:2230916:T:C	C	3.73915700846158e-5
chr10:2237769:A:G	G	2.85347140549952e-6
chr10:2239325:T:C	C	-2.10091563322672e-5
chr10:2243266:C:T	T	1.63847121539141e-5
chr10:2243859:G:A	A	-2.39135674894905e-5
chr10:2243940:C:T	T	1.13020133261476e-6
chr10:2244301:C:A	A	1.22521511298224e-5
chr10:2245263:T:C	C	-1.20022336524463e-5
chr10:2248186:T:G	G	-2.65363833649227e-5
chr10:2249328:T:C	C	-2.07796888973299e-5
chr10:2249380:G:A	A	-3.64734940119398e-5
chr10:2249986:A:G	G	7.34449044349588e-5
chr10:2250490:C:T	T	-1.27891754231731e-5
chr10:2255335:T:C	C	1.48185562786427e-5
chr10:2256399:C:A	A	-1.1680026956295e-5
chr10:2257272:A:G	G	-5.76999512405799e-4
chr10:2258845:A:C	C	-6.06715290930378e-6
chr10:2262746:A:G	G	-3.87359213982556e-6
chr10:2264157:A:G	G	2.86119462056081e-4
chr10:2268808:T:C	C	-2.80544481765619e-5
chr10:2280677:T:C	C	-4.58668822093032e-5
chr10:2283935:A:G	G	-8.71096752106559e-6
chr10:2284222:C:T	T	-1.45526520412248e-5
chr10:2284369:T:C	C	2.10968969547392e-5
chr10:2288606:A:G	G	1.20080441612868e-5
chr10:2290271:T:C	C	6.91603648895932e-6
chr10:2291765:A:G	G	1.36345973888887e-5
chr10:2293378:C:T	T	-2.32151552849998e-5
chr10:2296004:C:T	T	-1.39157371994531e-5
chr10:2296601:C:T	T	-1.05912573118571e-5
chr10:2297844:C:T	T	-4.5750303203895e-6
chr10:2301570:C:T	T	-1.53297735096061e-6
chr10:2304697:T:C	C	4.05543731288886e-6
chr10:2308612:G:A	A	-1.71532673433089e-5
chr10:2311447:A:G	G	-2.4397616332827e-5
chr10:2311499:A:G	G	-5.13406513460489e-5
chr10:2312345:G:A	A	7.56106619106157e-5
chr10:2313190:A:G	G	3.32384604659138e-5
chr10:2315508:G:A	A	-8.42018930838666e-6
chr10:2317809:C:A	A	1.49879943338538e-5
chr10:2321031:A:C	C	5.51263041255195e-4
chr10:2321287:G:A	A	2.33286225936672e-6
chr10:2321397:G:A	A	2.787330459184e-5
chr10:2321638:C:A	A	2.15184450943086e-5
chr10:2325745:A:C	C	1.3719499352864e-5
chr10:2330569:A:G	G	2.75970257842396e-5
chr10:2331101:C:T	T	4.88767435718969e-5
chr10:2332875:T:G	G	2.56705129135307e-5
chr10:2333312:G:A	A	4.71113172272862e-6
chr10:2333536:A:G	G	1.87123283590937e-5
chr10:2333591:G:A	A	-6.30152832438399e-5
chr10:2333691:C:A	A	1.86370200434856e-5
chr10:2336307:A:G	G	4.89344701784912e-6
chr10:2341857:G:T	T	-1.15478883791365e-4
chr10:2342129:T:C	C	5.70575227595143e-6
chr10:2344875:C:T	T	-5.69009275418918e-6
chr10:2344924:A:G	G	1.09420680317171e-5
chr10:2345088:G:A	A	1.41883932815736e-5
chr10:2348509:A:C	C	2.08447375777513e-6
chr10:2350958:C:T	T	-3.9616072887943e-6
chr10:2352469:A:G	G	4.88392616060154e-5
chr10:2358191:G:T	T	2.46534868831303e-5
chr10:2359013:G:A	A	-4.44820614424562e-6
chr10:2363035:T:C	C	1.44421054400422e-5
chr10:2364437:T:C	C	-5.45031721925214e-6
chr10:2366520:G:A	A	1.91130266564814e-4
chr10:2366658:A:G	G	-5.70984032868432e-6
chr10:2367191:A:G	G	-3.24369505295093e-5
chr10:2370479:G:T	T	3.55639934127475e-5
chr10:2373493:T:G	G	1.13386200021795e-5
chr10:2380609:T:C	C	-1.46899164262116e-5
chr10:2382362:C:T	T	-1.89310601379722e-5
chr10:2387113:G:T	T	-4.92748460630932e-6
chr10:2390072:T:C	C	4.6309335168987e-6
chr10:2393849:A:G	G	4.5310788300522e-6
chr10:2397652:C:T	T	-1.83900233968101e-5
chr10:2399399:C:A	A	-5.22475264209968e-5
chr10:2403369:A:G	G	2.4606680571692e-5
chr10:2406415:T:C	C	1.73945091291031e-5
chr10:2421270:A:C	C	-1.26293797184334e-5
chr10:2423901:T:C	C	1.32541686370508e-6
chr10:2424259:G:A	A	3.17588703821007e-6
chr10:2432920:G:A	A	-2.14131128544935e-5
chr10:2437209:C:T	T	-1.71366583064105e-5
chr10:2438769:C:T	T	2.90353114475889e-5
chr10:2441391:C:T	T	-3.47591294067224e-5
chr10:2446560:T:C	C	-6.01877372599509e-5
chr10:2450814:C:T	T	-1.33651871089512e-5
chr10:2451115:G:A	A	2.04998541587089e-5
chr10:2461866:C:T	T	8.57368368243338e-6
chr10:2461867:T:C	C	5.08990382647106e-5
chr10:2463498:C:T	T	5.08990382647106e-5
chr10:2466967:C:T	T	-9.25276366116761e-6
chr10:2469562:T:C	C	9.70464509594867e-6
chr10:2476052:G:A	A	-2.94600650615672e-5
chr10:2478745:T:C	C	-3.11895567594097e-5
chr10:2480705:C:T	T	-1.9529693932323e-6
chr10:2481853:A:C	C	2.03604327989742e-5
chr10:2488391:G:A	A	-2.01423352977611e-6
chr10:2489933:T:C	C	-4.42805055220432e-6
chr10:2493467:C:A	A	-3.62666482701574e-6
chr10:2494850:G:A	A	1.37326772725017e-6
chr10:2495738:G:A	A	9.71734669210395e-5
chr10:2496199:G:A	A	6.34346066045177e-6
chr10:2497883:T:G	G	5.66802874953231e-5
chr10:2498462:T:C	C	9.9716104180282e-6
chr10:2506260:C:T	T	-9.85451043772827e-5
chr10:2515339:G:A	A	-9.72503631842432e-6
chr10:2515499:G:A	A	1.1480407095699e-5
chr10:2516483:G:A	A	-4.35714206137465e-6
chr10:2517146:A:G	G	-7.10832825283601e-5
chr10:2517366:C:A	A	2.78181153380803e-5
chr10:2519710:T:C	C	3.07399925367904e-5
chr10:2526305:T:C	C	-8.18036432920607e-6
chr10:2528623:G:A	A	-7.68526487877284e-6
chr10:2529236:G:A	A	2.37364443964061e-5
chr10:2529646:T:C	C	-2.18675493979191e-5
chr10:2531604:A:G	G	-2.59164029666035e-5
chr10:2537520:T:C	C	-1.07261901734764e-4
chr10:2540725:A:G	G	-2.97599459063405e-6
chr10:2541881:T:C	C	-9.04250602379207e-6
chr10:2547584:A:G	G	1.78580677670557e-5
chr10:2548113:G:A	A	1.33548072128865e-5
chr10:2548131:G:A	A	-4.55605805678702e-6
chr10:2557709:C:T	T	-1.45162014192437e-6
chr10:2562176:A:G	G	-1.55590475985288e-5
chr10:2565295:G:A	A	1.55759551998768e-5
chr10:2565463:C:T	T	-3.80172363871648e-6
chr10:2566374:T:C	C	1.03800380959482e-5
chr10:2568314:A:C	C	-7.58889794945193e-6
chr10:2574061:C:A	A	1.7115283072452e-5
chr10:2579564:A:G	G	1.89352937166516e-6
chr10:2584969:A:G	G	5.39087542098678e-7
chr10:2592913:A:G	G	-1.45696346637475e-5
chr10:2595049:A:G	G	-3.87583071273115e-6
chr10:2596154:G:A	A	-1.55091336752652e-5
chr10:2596341:G:T	T	-4.73750809222334e-6
chr10:2596590:G:A	A	2.03390179024671e-6
chr10:2600608:C:A	A	-1.23617814796876e-5
chr10:2610955:C:T	T	-1.5748701262126e-5
chr10:2619004:G:A	A	-8.85896577730954e-6
chr10:2620419:G:A	A	2.06566136303035e-5
chr10:2623085:G:A	A	6.46248202712325e-6
chr10:2624642:A:G	G	-1.21944467425054e-5
chr10:2630010:G:A	A	1.73183008520888e-5
chr10:2631307:C:T	T	3.82827849327244e-6
chr10:2634629:G:T	T	-6.25195478743682e-6
chr10:2636424:C:T	T	7.19584789180475e-5
chr10:2637048:C:T	T	5.98433843997569e-6
chr10:2639975:C:A	A	4.55472967136397e-6
chr10:2640743:A:G	G	-1.74359096315197e-5
chr10:2652966:A:G	G	-1.44433778517404e-5
chr10:2654879:G:A	A	-1.5129541146676e-5
chr10:2660250:A:G	G	-1.04943002492431e-5
chr10:2661380:C:T	T	1.91738478664166e-5
chr10:2661867:T:C	C	2.25447515967372e-5
chr10:2664525:C:T	T	-1.36851688960658e-5
chr10:2668849:A:G	G	-7.1387965240135e-6
chr10:2671521:A:G	G	-3.94354512246885e-5
chr10:2672557:A:G	G	5.99071881274729e-7
chr10:2678261:T:C	C	-1.56193118348192e-5
chr10:2687043:G:A	A	-5.52576627970668e-6
chr10:2687761:G:A	A	1.28998902656987e-5
chr10:2688668:C:T	T	1.21320854314831e-5
chr10:2689043:A:C	C	8.34313137695605e-6
chr10:2693976:C:T	T	-5.07373528997588e-5
chr10:2696000:T:C	C	9.54607705214465e-7
chr10:2700039:A:C	C	1.22675708939929e-5
chr10:2701088:C:T	T	1.45537954385421e-5
chr10:2701846:C:T	T	2.25622908957038e-5
chr10:2702617:C:T	T	-1.05687120724992e-5
chr10:2704116:C:T	T	-5.20101231891476e-7
chr10:2704821:A:G	G	-2.6551397850558e-6
chr10:2706373:G:A	A	-2.62250118656112e-5
chr10:2707042:T:C	C	1.57572104831236e-5
chr10:2707299:T:C	C	2.59038712382081e-5
chr10:2711484:A:G	G	5.68009907202162e-6
chr10:2713735:T:C	C	4.59421647766102e-5
chr10:2715019:T:G	G	-2.88902758963388e-5
chr10:2719488:G:A	A	2.81452685022471e-6
chr10:2719516:T:C	C	1.05207553060117e-5
chr10:2720235:C:T	T	-7.54121612217375e-6
chr10:2722553:T:C	C	-4.00443754133177e-5
chr10:2726773:A:G	G	-1.02826637267338e-4
chr10:2728427:G:A	A	8.42068709430142e-6
chr10:2736059:A:G	G	3.76256918509204e-5
chr10:2737911:A:C	C	-3.51454903028165e-6
chr10:2738411:C:T	T	1.11738938736814e-5
chr10:2739972:C:A	A	1.45131947594733e-6
chr10:2739987:T:G	G	-1.96455383151087e-5
chr10:2740052:T:G	G	-1.94107653413808e-5
chr10:2740307:T:C	C	-2.06385660100958e-5
chr10:2740877:C:T	T	-3.68887648848112e-5
chr10:2741033:C:T	T	-3.78347465006114e-5
chr10:2746224:G:T	T	-8.41001421787151e-5
chr10:2747179:C:T	T	-3.16398487389397e-5
chr10:2747302:T:C	C	-3.74691787918254e-5
chr10:2750232:T:G	G	-2.26895776128872e-5
chr10:2751893:T:C	C	1.11155884367232e-5
chr10:2752342:A:C	C	-7.37185654254057e-5
chr10:2753697:G:A	A	1.70672297486696e-5
chr10:2753909:G:A	A	1.89366946158149e-5
chr10:2761917:G:A	A	3.57207312200705e-5
chr10:2762805:G:A	A	3.07998856311675e-5
chr10:2766260:C:T	T	-2.71259246628566e-5
chr10:2774045:T:C	C	3.7487854369038e-5
chr10:2776502:C:T	T	-9.801708825202e-5
chr10:2777362:T:C	C	2.38144196446948e-5
chr10:2778730:A:G	G	1.12010401370392e-5
chr10:2779515:G:A	A	1.70205969123355e-5
chr10:2782261:C:T	T	2.14289171643264e-5
chr10:2782281:G:A	A	1.33430783681769e-5
chr10:2786698:A:C	C	-3.53285850220074e-6
chr10:2793101:C:A	A	5.24203905275279e-6
chr10:2794623:C:T	T	-2.40852248775798e-5
chr10:2797151:C:T	T	4.99647064611457e-6
chr10:2815079:T:C	C	-4.85364897671228e-5
chr10:2815610:A:G	G	-2.15681290825848e-6
chr10:2821969:C:A	A	-2.89847442994405e-5
chr10:2830116:C:T	T	1.38912882572827e-5
chr10:2834010:A:G	G	-4.11228882478459e-5
chr10:2835119:T:C	C	-6.26014891879624e-5
chr10:2835311:T:C	C	2.27402878353708e-5
chr10:2840146:C:T	T	1.35430015125919e-5
chr10:2840624:G:T	T	-9.33421992396788e-6
chr10:2851814:G:A	A	-1.40882927630568e-5
chr10:2856524:T:C	C	3.69194041249247e-6
chr10:2860417:C:A	A	-9.70897483836732e-7
chr10:2868432:C:T	T	1.61001986592249e-5
chr10:2870472:C:T	T	1.73151027787253e-5
chr10:2872561:A:C	C	-7.19927661104978e-6
chr10:2891329:C:T	T	-1.33513680291486e-6
chr10:2897049:C:A	A	9.23871814274223e-6
chr10:2914862:C:T	T	1.78314511870899e-5
chr10:2920816:C:T	T	-2.21590270644975e-5
chr10:2922535:G:A	A	-1.01859938454457e-5
chr10:2923500:G:A	A	-6.22697411454961e-6
chr10:2924226:G:A	A	-4.91493870696082e-6
chr10:2925210:A:G	G	1.79765823976596e-6
chr10:2925468:G:A	A	-2.01920759487842e-5
chr10:2925729:G:A	A	-8.54730852983673e-5
chr10:2929035:T:G	G	-3.45737659573046e-5
chr10:2930069:A:G	G	-2.67681658643215e-5
chr10:2934855:T:C	C	-1.32371829977056e-5
chr10:2939294:A:G	G	-1.32848418771687e-5
chr10:2939694:T:C	C	-5.44295000559105e-6
chr10:2942824:A:G	G	7.50964350129014e-6
chr10:2943644:G:A	A	-5.16907060252511e-5
chr10:2944872:T:C	C	1.35149688850344e-5
chr10:2944894:T:G	G	-2.00257625578697e-5
chr10:2946010:C:T	T	-4.5150006460031e-7
chr10:2946138:G:A	A	-1.77489975070283e-5
chr10:2947363:C:T	T	-3.54471692109895e-5
chr10:2947380:A:G	G	1.8186170862583e-5
chr10:2947998:T:C	C	-1.23740680622363e-5
chr10:2948069:A:G	G	6.41463239524715e-6
chr10:2948867:C:T	T	2.98111091995579e-6
chr10:2949582:C:T	T	1.45087843975994e-5
chr10:2949843:T:C	C	-6.71309365103178e-6
chr10:2950022:G:A	A	-4.81216945370621e-6
chr10:2950207:A:G	G	3.51415962006461e-5
chr10:2950318:G:A	A	-9.17455779796982e-5
chr10:2951142:T:C	C	8.59166438355539e-6
chr10:2952723:A:G	G	1.55482013292311e-6
chr10:2953403:C:T	T	2.0853806137761e-5
chr10:2954055:T:G	G	-3.32278522950831e-5
chr10:2966597:A:G	G	1.65260060546598e-4
chr10:2973289:C:T	T	-1.84986226519113e-5
chr10:2978261:A:G	G	-7.43387346519887e-6
chr10:2984436:G:A	A	-1.75759629144627e-5
chr10:2986282:G:A	A	4.52657497990205e-6
chr10:2992442:G:A	A	1.93281599689064e-5
chr10:2993913:C:T	T	-2.24650242522993e-5
chr10:3001663:G:T	T	4.41783872475748e-6
chr10:3006134:T:C	C	1.26039944740902e-5
chr10:3009373:G:A	A	-4.70442972381083e-5
chr10:3017390:G:A	A	-4.97413919449594e-7
chr10:3017598:C:T	T	-4.8470002091002e-5
chr10:3020677:C:T	T	-3.0269205408695e-5
chr10:3024185:C:T	T	-5.54088744379359e-6
chr10:3026462:C:T	T	6.41285146260423e-6
chr10:3026885:C:T	T	7.12445585891688e-5
chr10:3033678:T:C	C	7.76186844044917e-6
chr10:3035107:T:C	C	-5.26203096927127e-5
chr10:3036123:A:C	C	-5.81937125107735e-5
chr10:3036154:A:G	G	-5.79039510485417e-5
chr10:3047147:T:C	C	-2.28957943860092e-5
chr10:3047332:T:G	G	-6.26543478753778e-5
chr10:3050292:A:C	C	1.29871988271347e-5
chr10:3050487:G:A	A	-1.38240905041649e-5
chr10:3050521:T:C	C	-1.38768270899664e-5
chr10:3052276:C:T	T	6.76625805495395e-6
chr10:3052993:G:A	A	1.78775407447179e-6
chr10:3053089:C:A	A	-2.72080525848944e-5
chr10:3055020:T:C	C	-1.26362163214599e-5
chr10:3055553:C:T	T	3.51085995593745e-7
chr10:3056117:G:A	A	-1.28463760934544e-5
chr10:3056213:G:A	A	3.76779870715518e-5
chr10:3056446:A:G	G	1.39343160494402e-5
chr10:3056901:C:A	A	6.45710777243007e-5
chr10:3058335:G:T	T	-4.51187426642669e-5
chr10:3058556:T:C	C	-6.54963343523407e-6
chr10:3060681:G:A	A	-2.2774332762542e-6
chr10:3064278:C:T	T	-4.50268158757219e-6
chr10:3064343:T:C	C	-4.1860476059464e-6
chr10:3072453:T:C	C	1.05088864436871e-5
chr10:3076567:T:G	G	-7.97221886630091e-6
chr10:3076679:G:A	A	-3.89764263865621e-6
chr10:3081241:T:C	C	1.64139722323837e-5
chr10:3087280:G:A	A	-5.08029841271753e-5
chr10:3090238:T:C	C	-7.65357587265635e-7
chr10:3090753:C:T	T	1.36408867417368e-5
chr10:3094388:G:T	T	-6.70177425508866e-5
chr10:3095253:G:A	A	2.29943156911366e-5
chr10:3095817:C:T	T	1.52693463570903e-5
chr10:3097509:T:C	C	-2.31738994955536e-5
chr10:3099855:T:C	C	-1.67144628284458e-5
chr10:3101923:C:T	T	6.86949774894523e-6
chr10:3102404:T:C	C	4.87968679631926e-6
chr10:3102816:C:T	T	1.67778837587063e-5
chr10:3103693:T:C	C	-1.33458865319375e-5
chr10:3103988:C:T	T	1.07641627907941e-5
chr10:3104568:C:T	T	2.27225339759201e-6
chr10:3105783:G:A	A	7.01605779720671e-6
chr10:3105924:C:T	T	5.49124090478804e-6
chr10:3106060:C:T	T	1.28086877534651e-5
chr10:3108706:C:T	T	-2.86861551109395e-6
chr10:3109632:G:A	A	-4.20126257439085e-5
chr10:3112147:C:T	T	7.18369312156555e-6
chr10:3112342:A:G	G	-8.61804707486891e-7
chr10:3113236:C:T	T	9.36501009571824e-6
chr10:3113506:C:T	T	-1.63907390325817e-6
chr10:3113630:G:A	A	1.43317836470779e-5
chr10:3114708:T:C	C	6.77414044367428e-6
chr10:3114917:T:C	C	1.00499521381291e-5
chr10:3115790:G:A	A	-1.3728977454183e-5
chr10:3116274:C:T	T	-4.20922706309506e-6
chr10:3117042:G:A	A	-1.01570767642829e-5
chr10:3117058:G:T	T	-1.13713090309548e-5
chr10:3117935:C:T	T	1.21382710815267e-7
chr10:3118152:G:A	A	-4.89904833056684e-5
chr10:3118534:T:C	C	-1.09690944312029e-6
chr10:3118712:C:T	T	6.80853376154315e-6
chr10:3119024:A:G	G	-1.83435851182756e-6
chr10:3119679:C:T	T	1.17659396784222e-5
chr10:3120368:G:A	A	-3.54692562021881e-5
chr10:3120983:C:T	T	-2.72992447506365e-5
chr10:3121329:A:G	G	4.66402733016995e-5
chr10:3122827:A:G	G	-8.54640657057717e-6
chr10:3123657:T:C	C	8.47441879626054e-6
chr10:3123678:A:G	G	1.84685207658266e-5
chr10:3123780:T:C	C	9.64041276578149e-6
chr10:3124332:C:T	T	-2.23924805773261e-5
chr10:3124554:C:T	T	1.256480850065e-5
chr10:3127611:C:T	T	1.86970793796668e-5
chr10:3128851:G:A	A	-9.3061490677402e-6
chr10:3129929:C:T	T	-1.55276846915871e-5
chr10:3132832:T:C	C	-3.75699710387159e-5
chr10:3134171:A:C	C	9.29635107030692e-6
chr10:3134197:C:T	T	8.35776464577425e-5
chr10:3135128:C:T	T	2.73234464370307e-5
chr10:3136795:G:A	A	-1.03866708180334e-5
chr10:3138035:T:C	C	2.99615885831292e-5
chr10:3138124:T:C	C	-1.04233684412102e-5
chr10:3138759:G:A	A	4.57237480469643e-5
chr10:3138811:A:G	G	3.33089025770668e-5
chr10:3138934:C:T	T	-2.21777466566962e-5
chr10:3142348:G:A	A	-2.73947105019846e-5
chr10:3143045:A:G	G	-2.45004410854728e-5
chr10:3144163:A:G	G	2.93887612763446e-5
chr10:3146923:T:C	C	1.77962753576571e-5
chr10:3148073:A:G	G	2.61063481882104e-6
chr10:3149631:C:T	T	2.04640025567291e-5
chr10:3158100:G:A	A	1.43676427801508e-5
chr10:3158905:T:C	C	1.12825596391014e-5
chr10:3159873:T:C	C	2.18019734539319e-5
chr10:3165440:A:G	G	1.37927523472818e-5
chr10:3165601:T:G	G	-3.286590869774e-5
chr10:3184282:A:G	G	3.36921676782304e-5
chr10:3184933:C:T	T	-3.05839163214505e-6
chr10:3185546:T:G	G	5.6920670347609e-6
chr10:3186267:A:G	G	-8.87235140659609e-6
chr10:3186413:A:C	C	6.79083666184883e-6
chr10:3196894:A:G	G	8.07357815529712e-5
chr10:3196929:C:T	T	-8.95072915421281e-6
chr10:3202278:G:A	A	2.60051897417071e-5
chr10:3211904:T:C	C	-4.2502907416137e-6
chr10:3214722:C:T	T	1.80006921811694e-5
chr10:3214879:C:T	T	2.40056168352624e-5
chr10:3218270:G:A	A	-1.17167211892304e-5
chr10:3222240:C:T	T	1.36658899211258e-5
chr10:3222617:C:T	T	1.00291158516544e-5
chr10:3226094:G:T	T	-3.42268620030494e-5
chr10:3229300:G:A	A	-2.60560378546875e-6
chr10:3232564:T:C	C	-7.91264709322803e-6
chr10:3233292:C:T	T	2.93030658822341e-7
chr10:3239254:C:T	T	4.97968615914568e-6
chr10:3240007:T:C	C	4.31700947448812e-6
chr10:3241815:A:G	G	-2.7129287625208e-5
chr10:3241869:A:G	G	-2.69177219059205e-5
chr10:3242971:G:A	A	2.54974455361889e-5
chr10:3243162:C:A	A	-7.48687515544931e-6
chr10:3244623:G:A	A	-3.53784982861622e-5
chr10:3247950:C:T	T	2.3748212758724e-6
chr10:3250320:C:T	T	-4.08899925733456e-5
chr10:3250504:C:T	T	1.48614292044412e-5
chr10:3251527:A:G	G	-3.22994066872938e-6
chr10:3258154:G:A	A	3.9077271693226e-6
chr10:3258193:G:T	T	1.32158356296256e-5
chr10:3261268:G:A	A	4.39811806049948e-5
chr10:3261379:C:T	T	1.37134371953942e-5
chr10:3262763:G:A	A	3.27788901910589e-7
chr10:3262784:G:A	A	-5.5214058417053e-5
chr10:3263370:T:C	C	4.36791387272963e-5
chr10:3267432:C:T	T	-3.27297928348861e-6
chr10:3268218:A:C	C	-2.42996555812225e-6
chr10:3268318:A:G	G	-7.93176259172857e-6
chr10:3269508:A:G	G	-3.62554202157386e-5
chr10:3271264:C:T	T	9.05329890264887e-6
chr10:3272075:A:G	G	5.34552438679796e-6
chr10:3272895:A:G	G	9.05329890264887e-6
chr10:3274196:C:T	T	9.84563841232491e-5
chr10:3280115:C:A	A	-4.56462891861384e-6
chr10:3284634:G:A	A	6.88784090820171e-6
chr10:3284640:A:G	G	-1.12892134418577e-5
chr10:3285000:C:T	T	-2.93783633425951e-6
chr10:3285081:A:G	G	-1.13605920331505e-5
chr10:3285739:C:A	A	-8.39777612606495e-5
chr10:3286455:G:T	T	6.98164296176866e-5
chr10:3286654:C:T	T	-8.15608487813569e-6
chr10:3287151:G:A	A	3.4004592914214e-5
chr10:3288168:T:G	G	2.46260799106419e-5
chr10:3288395:T:C	C	1.82483846003165e-5
chr10:3288791:G:A	A	2.98955027403434e-5
chr10:3288900:C:T	T	5.65062038524405e-6
chr10:3289829:G:A	A	-7.54051138603765e-6
chr10:3292869:T:C	C	-2.23088641582436e-5
chr10:3295991:T:C	C	1.63315684496691e-5
chr10:3296198:G:A	A	1.81596076091432e-5
chr10:3299324:T:C	C	1.71799881416511e-4
chr10:3300582:T:C	C	1.75252251440609e-5
chr10:3305356:T:C	C	-1.36668858539756e-5
chr10:3308542:T:C	C	-9.73653319919908e-6
chr10:3310041:T:C	C	2.82991437677538e-5
chr10:3320945:G:A	A	-4.61434844733998e-6
chr10:3321016:T:C	C	-1.02019990581825e-5
chr10:3331986:C:T	T	-6.93280223752568e-6
chr10:3340525:G:A	A	3.97649806000281e-6
chr10:3343201:A:G	G	6.82937023583945e-6
chr10:3343246:T:G	G	1.87995277965279e-6
chr10:3344695:G:T	T	-1.05320001179016e-5
chr10:3348314:T:C	C	1.82444997488661e-5
chr10:3348340:G:A	A	-3.34534186090132e-5
chr10:3348512:A:G	G	-2.37524030558462e-5
chr10:3353938:A:G	G	1.64560983764671e-5
chr10:3358324:A:G	G	-4.88956604069837e-5
chr10:3370593:C:T	T	4.3407997887857e-6
chr10:3374545:A:G	G	-4.285036696843e-5
chr10:3379222:A:G	G	-1.52211694659773e-5
chr10:3387136:G:A	A	7.20333743851707e-6
chr10:3397643:C:T	T	-3.71339161370786e-5
chr10:3407160:G:A	A	5.32685819848879e-5
chr10:3412705:G:A	A	-6.47114088132218e-6
chr10:3440306:A:G	G	-1.22694110901842e-6
chr10:3452779:T:G	G	-3.7401014567028e-5
chr10:3473054:G:T	T	-5.58713222351983e-6
chr10:3473392:C:T	T	-5.72421131734599e-5
chr10:3473913:C:A	A	5.43888400933889e-5
chr10:3477959:G:A	A	1.35943209178983e-5
chr10:3479177:A:G	G	-2.68466715009593e-5
chr10:3481680:C:T	T	-2.769001545261e-5
chr10:3483453:G:A	A	-2.27577621205155e-5
chr10:3483802:G:A	A	1.6223661957986e-6
chr10:3483904:G:A	A	1.3060030670635e-5
chr10:3483940:C:T	T	-1.93035630818006e-5
chr10:3485708:A:G	G	-1.64035446878761e-5
chr10:3486911:T:G	G	-7.0308483285713e-5
chr10:3493041:C:T	T	-7.32199424302397e-5
chr10:3493211:G:A	A	1.46902587504112e-5
chr10:3493662:C:T	T	-1.53173844673121e-5
chr10:3498402:C:T	T	6.51251662158879e-7
chr10:3498556:T:C	C	-5.61679922171254e-5
chr10:3513386:G:A	A	1.62215980798192e-5
chr10:3514402:C:T	T	8.42983426616723e-6
chr10:3516780:C:T	T	-2.46912058149302e-5
chr10:3519717:G:A	A	-6.51990557315107e-5
chr10:3521045:C:T	T	4.85360726344909e-6
chr10:3538609:T:C	C	-2.88523815190282e-5
chr10:3554334:T:G	G	-7.28938257331152e-5
chr10:3555213:T:C	C	-3.35376684655191e-5
chr10:3558549:A:G	G	1.74152303130118e-5
chr10:3578777:G:A	A	-2.49061835426667e-5
chr10:3581769:G:A	A	3.65112727602152e-5
chr10:3586325:G:A	A	1.43316345095086e-5
chr10:3587657:A:G	G	-7.18396425690723e-6
chr10:3588785:C:A	A	1.0548070309438e-5
chr10:3590876:C:T	T	-3.10690195576261e-5
chr10:3593177:G:A	A	-7.70638784416038e-6
chr10:3598560:G:A	A	-9.28996911156958e-6
chr10:3599839:C:A	A	-3.58489841346093e-5
chr10:3601387:T:G	G	2.8413279707657e-5
chr10:3601829:A:G	G	7.17919753668649e-6
chr10:3616242:A:G	G	-3.1760612423523e-5
chr10:3616727:T:C	C	-2.02499099620999e-5
chr10:3617060:A:G	G	1.28965197674928e-5
chr10:3625534:A:G	G	-1.9178569070924e-5
chr10:3625582:C:T	T	8.64165345084158e-6
chr10:3642061:C:T	T	1.08495859661894e-5
chr10:3642798:T:C	C	6.8096877327279e-6
chr10:3644243:G:T	T	-4.1136866836168e-6
chr10:3648216:C:A	A	-9.6564366753457e-6
chr10:3649112:G:A	A	4.79554487709667e-6
chr10:3649599:T:C	C	4.92762768325179e-6
chr10:3653132:C:T	T	-1.66613362663769e-6
chr10:3655910:C:T	T	2.07749034356865e-5
chr10:3657537:G:A	A	-2.04820890878842e-5
chr10:3658098:G:A	A	4.81402585105834e-6
chr10:3658307:T:C	C	1.31769946653478e-6
chr10:3658875:C:A	A	-2.01696123773189e-6
chr10:3664379:T:C	C	-1.77299592185918e-5
chr10:3664702:G:A	A	-1.93904338008053e-6
chr10:3665123:T:C	C	4.24200468219343e-6
chr10:3665458:A:C	C	-3.59369708425211e-6
chr10:3668695:C:T	T	-5.38213367357854e-6
chr10:3671978:T:C	C	-2.83020105554861e-5
chr10:3673573:T:C	C	1.37249625236691e-4
chr10:3676972:C:T	T	-5.41501772501615e-6
chr10:3682027:G:T	T	2.790018561289e-5
chr10:3685755:T:C	C	7.72182061493049e-6
chr10:3689295:T:C	C	2.00836773099185e-5
chr10:3690385:C:T	T	1.68968571387031e-5
chr10:3691194:G:A	A	1.98401855807772e-5
chr10:3691539:T:C	C	1.14459301489572e-5
chr10:3695911:G:A	A	3.79505290075589e-6
chr10:3696091:G:A	A	3.42742714632209e-6
chr10:3697318:C:T	T	8.39647471790887e-6
chr10:3699031:G:A	A	4.30631494686061e-5
chr10:3708798:G:A	A	-5.59353874434145e-5
chr10:3710538:A:G	G	4.31425246032384e-6
chr10:3710972:A:G	G	1.62276848452323e-5
chr10:3712589:C:A	A	-8.06228218005375e-6
chr10:3719798:G:A	A	2.48543690567122e-5
chr10:3720190:A:G	G	-1.67256639409642e-6
chr10:3727535:A:G	G	-1.18895043300163e-5
chr10:3727822:A:C	C	-1.05621644793988e-5
chr10:3728389:A:G	G	-3.75317007240456e-5
chr10:3729522:C:T	T	7.07954411766069e-6
chr10:3729587:T:C	C	-1.27948871383359e-6
chr10:3729625:C:T	T	1.87423859415775e-5
chr10:3729741:G:A	A	4.64932652058599e-6
chr10:3730585:A:G	G	2.61133455342245e-6
chr10:3730647:C:T	T	1.33694915990619e-7
chr10:3735385:C:T	T	-9.9353907690682e-5
chr10:3736633:C:T	T	1.02090638968042e-5
chr10:3744284:A:G	G	2.22350384237121e-6
chr10:3745326:G:A	A	-1.21808462867041e-5
chr10:3746124:C:T	T	1.25651470588113e-6
chr10:3746510:C:T	T	3.7803125499698e-5
chr10:3746894:T:C	C	-2.54516688317672e-5
chr10:3749032:G:T	T	4.93144504689583e-6
chr10:3750546:C:T	T	-9.36324295548003e-6
chr10:3752970:C:A	A	6.61435680284541e-6
chr10:3757076:T:C	C	-8.40062200381477e-5
chr10:3759899:G:A	A	7.69765560444656e-6
chr10:3764141:G:A	A	-7.76581713823856e-5
chr10:3767051:G:A	A	9.00703205478304e-6
chr10:3768850:T:C	C	2.37391271173303e-6
chr10:3773100:C:T	T	4.30143780480835e-5
chr10:3774622:G:A	A	-1.67050030710476e-4
chr10:3775866:A:G	G	3.86928746526236e-6
chr10:3777922:G:T	T	1.08321850600738e-4
chr10:3779314:G:A	A	8.15531548358628e-5
chr10:3782241:C:T	T	-6.57673949707441e-5
chr10:3783151:G:T	T	2.97358955709016e-5
chr10:3783959:T:G	G	-5.02141615298212e-6
chr10:3791306:T:C	C	1.68314031874814e-4
chr10:3792336:C:T	T	-2.21223763761223e-5
chr10:3793160:G:A	A	1.54384618336377e-5
chr10:3793540:T:G	G	9.08943817889086e-6
chr10:3794279:A:G	G	3.81575192687378e-6
chr10:3795314:C:T	T	7.79409042582282e-7
chr10:3795425:C:A	A	-3.86200534771104e-5
chr10:3796832:G:A	A	2.50637321669358e-6
chr10:3797367:A:G	G	-2.28037699369927e-4
chr10:3797644:G:A	A	1.87760863701631e-5
chr10:3797822:G:T	T	-2.42544674040148e-5
chr10:3801846:C:A	A	-1.58560176019273e-5
chr10:3802082:A:G	G	-8.57382638690313e-6
chr10:3810839:A:G	G	2.1971462540661e-5
chr10:3814101:T:C	C	6.98250025180696e-6
chr10:3817975:C:T	T	-2.2717490358419e-5
chr10:3819146:G:A	A	3.82108781950611e-5
chr10:3820906:C:T	T	1.97322871870648e-5
chr10:3821380:C:A	A	-2.73110240585737e-5
chr10:3821709:G:A	A	6.6605219978015e-5
chr10:3823327:A:G	G	-1.90494882770724e-5
chr10:3824995:T:C	C	7.9644772640244e-6
chr10:3825592:G:T	T	1.53638130738226e-5
chr10:3825890:G:T	T	-1.21944666277435e-5
chr10:3825904:A:G	G	3.25264047484003e-6
chr10:3825981:C:T	T	-2.19019150512321e-5
chr10:3826146:G:T	T	5.31038128062973e-5
chr10:3826436:G:A	A	-4.26363619632504e-5
chr10:3826667:G:A	A	3.49261611804555e-5
chr10:3826813:T:C	C	-1.68719029422767e-5
chr10:3828441:T:C	C	8.34881851546185e-6
chr10:3830149:T:C	C	5.54201638027771e-6
chr10:3832677:T:C	C	-1.15256266467136e-5
chr10:3836319:T:G	G	8.50968101091958e-6
chr10:3836860:C:T	T	-4.54380276660951e-6
chr10:3840305:A:G	G	-8.82593197716852e-6
chr10:3840475:G:A	A	-7.0857096313431e-5
chr10:3846653:C:T	T	6.57941986986165e-6
chr10:3846868:T:C	C	7.23477321714045e-6
chr10:3849891:A:G	G	-5.12066253752777e-6
chr10:3850661:C:T	T	3.04471468134347e-6
chr10:3851265:T:G	G	-4.20338286839865e-5
chr10:3851788:C:T	T	1.84052142168001e-5
chr10:3854037:A:G	G	-5.95521053780975e-6
chr10:3854159:A:G	G	-7.79756085576559e-6
chr10:3856465:G:A	A	2.11199199347414e-5
chr10:3858842:C:T	T	-2.43216757081595e-6
chr10:3867786:A:G	G	5.77902436999645e-5
chr10:3872636:C:T	T	-2.01095247566283e-5
chr10:3873585:C:A	A	-3.70313328687135e-5
chr10:3875410:A:G	G	1.9509842844862e-6
chr10:3878890:T:C	C	-1.40812257983339e-6
chr10:3884763:A:G	G	-1.29005494842179e-5
chr10:3888232:A:G	G	-5.98038306898298e-6
chr10:3888379:T:C	C	6.50774133571107e-6
chr10:3892273:G:A	A	-8.64826029755726e-6
chr10:3892389:G:T	T	-8.76478814962046e-6
chr10:3893210:A:G	G	-7.77448956209578e-6
chr10:3894415:C:A	A	-1.43366565122674e-5
chr10:3896178:G:A	A	-2.3199151522152e-5
chr10:3898353:G:A	A	-8.8809612239541e-6
chr10:3901975:G:A	A	1.61644736316027e-5
chr10:3903208:A:C	C	-3.44094035655131e-6
chr10:3904119:G:A	A	2.53430691534324e-6
chr10:3904418:T:C	C	-1.08707566628067e-5
chr10:3906272:A:G	G	-1.54685910798811e-5
chr10:3906736:G:A	A	-7.75292022790574e-6
chr10:3908254:T:C	C	-2.27751300412482e-6
chr10:3912813:G:A	A	-1.41277927396085e-5
chr10:3912892:A:G	G	-9.4645411064842e-6
chr10:3918300:T:C	C	-4.77788774281293e-6
chr10:3925317:A:G	G	-2.07128372009317e-5
chr10:3929885:T:C	C	5.55135278930575e-6
chr10:3933592:C:T	T	-2.93693306969475e-6
chr10:3939945:A:G	G	6.01443044961076e-6
chr10:3941360:C:T	T	7.07501399680299e-5
chr10:3941406:A:G	G	-9.40858984192224e-6
chr10:3944131:T:C	C	5.7375260003227e-5
chr10:3946730:A:G	G	1.63667835288453e-5
chr10:3948403:T:C	C	1.74742014444574e-5
chr10:3949594:C:T	T	1.67095849714327e-5
chr10:3950928:T:C	C	-3.51310791445604e-5
chr10:3951101:G:A	A	-3.66432569258502e-5
chr10:3951148:C:A	A	1.85415419262047e-5
chr10:3952935:C:T	T	-1.64402389892541e-5
chr10:3958516:A:G	G	-1.85353372884455e-6
chr10:3959841:A:C	C	2.25907851158827e-5
chr10:3960708:C:T	T	4.78500580345067e-5
chr10:3961148:A:G	G	-2.79372526682794e-6
chr10:3961546:G:A	A	1.39502494908213e-6
chr10:3966129:A:G	G	-1.68508552007349e-5
chr10:3978886:G:A	A	-1.11325328216154e-5
chr10:3981663:A:G	G	-1.10121866817125e-5
chr10:3982688:G:A	A	1.23571014677991e-5
chr10:3983933:A:G	G	-4.49361674847459e-6
chr10:3997532:G:A	A	-5.50922456098752e-6
chr10:4006442:T:C	C	-2.6912536658075e-6
chr10:4007866:T:G	G	-1.0081706304248e-5
chr10:4024792:A:G	G	-5.07166911006441e-6
chr10:4025800:T:G	G	-3.61789577820348e-5
chr10:4028252:G:A	A	2.85811096089573e-6
chr10:4029326:G:T	T	-5.95238409132429e-5
chr10:4034445:A:G	G	-5.58452283002109e-6
chr10:4035777:C:T	T	7.15754036390637e-5
chr10:4043597:G:A	A	-1.31055795022828e-5
chr10:4050238:G:A	A	-6.87383361498356e-5
chr10:4059763:A:G	G	1.8662247201326e-5
chr10:4073310:C:T	T	2.10278405152167e-6
chr10:4073410:G:A	A	8.3610378147032e-6
chr10:4079513:C:A	A	6.15294438949191e-6
chr10:4083396:G:A	A	-2.37052937525336e-5
chr10:4085832:C:T	T	-2.91243554234744e-6
chr10:4096491:T:C	C	-3.79853261469641e-6
chr10:4096602:T:C	C	1.08523909021007e-6
chr10:4100237:C:T	T	1.70744930328161e-6
chr10:4108684:A:G	G	3.54174885798129e-6
chr10:4108929:T:G	G	-2.70936271614512e-6
chr10:4113224:T:C	C	1.13106981453601e-5
chr10:4114823:C:T	T	6.30173583267441e-5
chr10:4118566:C:T	T	-3.72553699045908e-7
chr10:4122174:T:C	C	8.85135274282139e-6
chr10:4126893:G:A	A	-2.18108758992526e-5
chr10:4129522:C:T	T	3.93878156683058e-6
chr10:4130875:A:G	G	-6.57775455368751e-5
chr10:4131261:T:C	C	6.19127154054826e-6
chr10:4131474:G:A	A	-9.76945131217754e-5
chr10:4134627:C:T	T	2.28004864348977e-5
chr10:4135834:G:T	T	-3.45746177258402e-5
chr10:4142468:C:T	T	-2.02709818939551e-5
chr10:4142501:T:C	C	-1.90760311098797e-5
chr10:4144036:G:A	A	4.31911972639518e-6
chr10:4165255:A:G	G	-1.39112556781356e-5
chr10:4166000:A:G	G	2.11601879269344e-5
chr10:4170085:C:T	T	2.1956347792149e-5
chr10:4171455:C:T	T	7.87753127972394e-7
chr10:4174166:C:T	T	-5.01644907776235e-5
chr10:4177141:A:C	C	1.4395030525164e-6
chr10:4180195:C:T	T	5.37656687165684e-6
chr10:4183171:C:T	T	-2.77170659272227e-5
chr10:4190845:C:T	T	2.64142277626884e-6
chr10:4191642:G:A	A	-1.09390035318662e-5
chr10:4191740:T:G	G	-4.52306419684331e-6
chr10:4192114:C:T	T	-3.20286215691683e-5
chr10:4192723:C:T	T	8.98343617086934e-6
chr10:4192732:C:T	T	6.02109395035784e-5
chr10:4193639:T:G	G	6.82950195130824e-6
chr10:4195317:C:T	T	-5.05111239433651e-7
chr10:4196742:C:T	T	5.41834014596629e-6
chr10:4198678:G:A	A	3.5043319032164e-6
chr10:4198714:A:C	C	-1.33005694983425e-5
chr10:4203335:T:C	C	4.22951589490381e-7
chr10:4207522:G:A	A	-1.05069077393805e-5
chr10:4216931:T:C	C	1.18234592057031e-5
chr10:4217525:A:G	G	-1.20477828010258e-5
chr10:4219010:T:C	C	-2.76398823326623e-5
chr10:4222091:G:A	A	3.19128122207735e-6
chr10:4222916:T:C	C	1.29694327743642e-5
chr10:4224122:C:T	T	2.30535455498105e-5
chr10:4256174:G:A	A	-7.62911042380256e-5
chr10:4259581:G:A	A	1.3284344708951e-5
chr10:4259599:A:G	G	1.85166338054329e-5
chr10:4259631:C:T	T	-1.92650588395637e-5
chr10:4259652:C:T	T	1.1944358061269e-5
chr10:4259764:C:T	T	2.70016170518055e-5
chr10:4260671:T:C	C	1.25917735121719e-5
chr10:4263763:G:A	A	3.29937569589397e-5
chr10:4264229:G:A	A	-1.1598342218998e-5
chr10:4279108:C:T	T	2.18446300644216e-6
chr10:4280641:A:G	G	1.73061540346625e-5
chr10:4285970:C:T	T	1.35579625675368e-5
chr10:4286736:T:C	C	2.82662417327762e-6
chr10:4288922:T:G	G	2.45731165764962e-5
chr10:4301093:G:A	A	1.99178369282032e-5
chr10:4304087:T:C	C	9.69335434027716e-5
chr10:4314255:G:T	T	2.73934414908336e-5
chr10:4317623:G:A	A	3.5840688227034e-5
chr10:4319992:A:C	C	1.29288915873361e-5
chr10:4323207:T:C	C	2.29435953627287e-6
chr10:4338431:G:T	T	2.99815013199778e-5
chr10:4353490:C:T	T	2.98631501422247e-5
chr10:4366411:C:A	A	1.47465316695144e-4
chr10:4373690:G:A	A	1.07230138085047e-5
chr10:4377331:G:A	A	4.55761399639118e-6
chr10:4381288:G:A	A	1.50142911847003e-5
chr10:4382760:A:G	G	3.93091636404559e-6
chr10:4386607:G:A	A	-7.69667724637042e-6
chr10:4390425:T:C	C	4.51026653185305e-6
chr10:4398276:T:C	C	-3.44652791091396e-5
chr10:4399288:G:A	A	-2.01623950936688e-5
chr10:4405895:G:T	T	2.14620855956438e-4
chr10:4408165:T:C	C	-6.20474189558142e-6
chr10:4416626:T:C	C	-7.56447345187442e-7
chr10:4423831:T:C	C	9.02548996494641e-6
chr10:4427100:G:T	T	-8.26965625238526e-6
chr10:4430074:A:C	C	1.12587335020584e-5
chr10:4438379:G:A	A	-2.94445628061888e-6
chr10:4443163:G:A	A	1.3176821942221e-5
chr10:4450420:A:G	G	2.77241239207816e-5
chr10:4452438:C:T	T	-4.11884022977123e-5
chr10:4454018:A:C	C	1.24454590274646e-5
chr10:4456893:G:A	A	2.14889447114443e-5
chr10:4460598:T:C	C	7.86579902598198e-6
chr10:4460617:A:G	G	8.54544676116502e-6
chr10:4462000:A:G	G	1.31837462598596e-5
chr10:4474859:G:A	A	-2.0174899378346e-5
chr10:4475189:G:A	A	1.96068783892034e-5
chr10:4478850:T:C	C	2.35931478217448e-5
chr10:4479824:G:A	A	7.7887282830771e-6
chr10:4480383:A:G	G	3.19674017624422e-5
chr10:4486298:C:T	T	-3.7082809020134e-5
chr10:4487071:A:G	G	-3.73250207510843e-5
chr10:4487757:A:C	C	-2.59398944950005e-5
chr10:4502420:T:C	C	2.03596891893978e-6
chr10:4505511:T:C	C	1.50189192524891e-5
chr10:4511917:G:A	A	-7.22498259948641e-6
chr10:4512482:T:C	C	7.36083650745804e-6
chr10:4524758:A:C	C	5.38642324418301e-6
chr10:4527101:C:T	T	-8.25637660713156e-6
chr10:4527847:G:A	A	2.23756988654325e-5
chr10:4529996:T:G	G	5.82472000879892e-6
chr10:4530023:C:T	T	-1.34055790697181e-5
chr10:4531282:A:G	G	1.33159689181319e-5
chr10:4533850:T:C	C	-2.4943422879349e-5
chr10:4535987:C:T	T	-2.5821633289683e-5
chr10:4536019:C:T	T	-3.81245534437516e-5
chr10:4537348:C:T	T	9.65535235588765e-6
chr10:4543019:T:C	C	2.18624191752065e-4
chr10:4543035:A:G	G	1.85083006078014e-4
chr10:4546069:T:C	C	-1.49845320716281e-5
chr10:4551840:A:G	G	-5.07028392390721e-6
chr10:4554416:G:A	A	1.21441624521774e-5
chr10:4555061:A:G	G	1.34571389942141e-4
chr10:4556711:T:C	C	-1.10721812220294e-5
chr10:4559118:T:C	C	-8.40328919854795e-6
chr10:4559131:T:C	C	-3.81773477451532e-6
chr10:4564690:A:C	C	1.22755314456359e-5
chr10:4567117:G:A	A	-4.31238579627478e-6
chr10:4570579:A:G	G	-7.88759970768612e-6
chr10:4574670:A:G	G	1.15713628597633e-5
chr10:4577409:T:G	G	-1.27160107354572e-5
chr10:4579559:T:C	C	-4.20242416954886e-6
chr10:4583025:C:T	T	-1.51728449162295e-5
chr10:4585213:T:C	C	-2.99461088906307e-5
chr10:4585599:G:A	A	6.50245496842948e-6
chr10:4586424:C:T	T	-1.62714174856236e-5
chr10:4591592:T:C	C	-5.7777745646064e-6
chr10:4595655:C:T	T	2.64773057600715e-5
chr10:4595952:T:C	C	-1.99985837857884e-6
chr10:4597570:G:A	A	2.65246297823051e-5
chr10:4605077:G:A	A	1.94517366024089e-7
chr10:4606242:T:C	C	-1.0058774454014e-5
chr10:4611386:A:G	G	4.28993829777719e-6
chr10:4613373:A:G	G	1.99680595671414e-5
chr10:4617005:A:C	C	2.67391858475211e-5
chr10:4619930:G:A	A	-2.19327598668477e-7
chr10:4626294:G:A	A	-3.31089882018998e-5
chr10:4630501:C:T	T	-3.47394416063523e-5
chr10:4634004:A:G	G	-2.90744962025327e-5
chr10:4638718:G:A	A	2.18526598533324e-6
chr10:4641666:G:T	T	2.78554295239539e-5
chr10:4642268:T:C	C	3.34314388221757e-6
chr10:4646946:G:A	A	4.08990376004156e-6
chr10:4647650:T:G	G	-4.99242991822289e-6
chr10:4650021:T:C	C	-1.42286479061082e-5
chr10:4654422:G:A	A	-1.3571015996444e-5
chr10:4657200:G:T	T	-8.36355450780237e-6
chr10:4658521:C:T	T	-1.05552402953307e-5
chr10:4676728:C:A	A	2.0084305703361e-5
chr10:4677697:G:A	A	-6.85056016561334e-6
chr10:4678667:A:G	G	6.75092659769592e-6
chr10:4679056:A:G	G	-3.40462695941548e-5
chr10:4685899:T:C	C	8.43242265267952e-6
chr10:4698140:C:T	T	-1.79326586691921e-5
chr10:4699650:T:C	C	-4.98186813458134e-7
chr10:4704478:C:A	A	1.39235495660572e-5
chr10:4714395:A:G	G	-6.41426279115466e-6
chr10:4719337:G:A	A	-2.78490977159616e-5
chr10:4720533:C:A	A	-1.10779970612881e-5
chr10:4727187:T:C	C	4.21677720893073e-7
chr10:4730221:C:T	T	4.05366875780038e-8
chr10:4730241:C:T	T	-8.26288648231245e-6
chr10:4730412:G:A	A	-1.01392253359775e-5
chr10:4736282:T:C	C	4.52721763405409e-5
chr10:4737019:T:C	C	-1.2492829840345e-5
chr10:4737464:T:G	G	-1.30800339184998e-5
chr10:4737478:G:A	A	-1.30800339184998e-5
chr10:4738067:G:A	A	-2.77479477598846e-5
chr10:4741878:G:T	T	-2.93798236018403e-5
chr10:4746946:A:G	G	2.70939350569815e-6
chr10:4747741:T:C	C	-1.89811981805929e-5
chr10:4750263:G:A	A	2.01088551947178e-5
chr10:4756564:A:G	G	-6.32895599987567e-6
chr10:4757998:C:T	T	-1.14168043797119e-5
chr10:4760174:G:T	T	1.34292113710901e-5
chr10:4763511:G:A	A	1.60033178606812e-6
chr10:4766816:A:C	C	7.01344294109333e-6
chr10:4766994:T:C	C	-2.09220633952885e-5
chr10:4768369:A:G	G	-3.06649144482457e-6
chr10:4768389:T:C	C	6.12604974309582e-6
chr10:4769511:G:T	T	-1.02164771797624e-5
chr10:4772490:A:G	G	9.06460658630518e-6
chr10:4775773:G:A	A	3.34710673480461e-6
chr10:4777819:A:G	G	1.4744406773806e-4
chr10:4781127:G:A	A	-1.80055211358427e-6
chr10:4782253:G:A	A	3.89435311762249e-6
chr10:4783751:C:T	T	-1.07556666328283e-5
chr10:4785377:G:A	A	-3.21736258736557e-5
chr10:4786911:C:T	T	-7.71003539404135e-7
chr10:4787417:A:C	C	-1.98155046256174e-5
chr10:4788105:A:C	C	1.6180957998667e-8
chr10:4789679:T:C	C	3.27152121382575e-6
chr10:4791226:A:G	G	6.45744938159304e-5
chr10:4792364:T:C	C	3.59968602425892e-6
chr10:4797975:G:A	A	-8.35302446253197e-6
chr10:4799085:T:C	C	8.45728860543396e-4
chr10:4799713:G:A	A	9.16619609687059e-5
chr10:4801548:A:G	G	6.31919311274652e-6
chr10:4802087:T:C	C	-7.03329255737419e-6
chr10:4803505:A:G	G	3.32338693022059e-5
chr10:4804434:G:A	A	-2.43504223121711e-6
chr10:4805188:G:A	A	-9.65147517582191e-6
chr10:4811202:C:T	T	-5.97217716034114e-5
chr10:4812037:G:A	A	4.27238045707201e-5
chr10:4813046:A:G	G	1.20908602673539e-5
chr10:4813174:T:C	C	-4.62975762880696e-5
chr10:4820901:G:A	A	4.03699572576099e-6
chr10:4821159:C:T	T	1.16766648098203e-6
chr10:4830738:G:A	A	-2.23991569032694e-6
chr10:4842854:G:A	A	2.76408596361507e-5
chr10:4877444:A:C	C	4.12448211288657e-5
chr10:4882744:A:G	G	-1.33088056853713e-6
chr10:4889893:G:A	A	4.36980727731649e-6
chr10:4892962:T:C	C	-2.09546935183859e-6
chr10:4901326:C:T	T	3.69748170599192e-6
chr10:4902624:C:T	T	2.80099148098681e-6
chr10:4908489:C:T	T	-1.3150292560052e-6
chr10:4911072:A:G	G	-5.10885429983124e-6
chr10:4911912:T:C	C	1.86285604463331e-5
chr10:4912193:T:G	G	-6.0189732073297e-6
chr10:4912760:G:A	A	-1.87700119265625e-6
chr10:4913583:C:T	T	2.0882200147751e-5
chr10:4915926:A:G	G	-6.85101879956668e-5
chr10:4919382:C:T	T	-8.4042289817196e-6
chr10:4925922:G:A	A	5.35686556361891e-5
chr10:4929592:G:A	A	-5.43928803226159e-6
chr10:4931498:C:T	T	-1.21808219989657e-5
chr10:4932386:A:G	G	-1.68580401035014e-6
chr10:4939504:T:G	G	1.81502223380736e-6
chr10:4940286:C:T	T	-5.87254122152171e-6
chr10:4943852:G:T	T	-2.91738509461433e-5
chr10:4948107:T:C	C	-1.31318480300999e-5
chr10:4950390:C:T	T	-9.74041604968973e-6
chr10:4961447:G:A	A	-1.05280831682292e-5
chr10:4964642:G:A	A	8.251010046738e-6
chr10:4967172:T:C	C	-5.17205534685185e-6
chr10:4967323:G:T	T	2.4272984093457e-5
chr10:4982458:T:C	C	-2.07341577786278e-5
chr10:4983904:G:A	A	1.93103089348832e-5
chr10:4985468:C:T	T	-1.91647965524293e-5
chr10:4990512:A:G	G	2.54028085576783e-6
chr10:4994249:G:A	A	2.5388031572708e-5
chr10:4997387:A:G	G	-8.11816394235877e-6
chr10:5014745:A:G	G	-8.99874975502309e-5
chr10:5018154:G:A	A	8.18848618832451e-6
chr10:5023056:C:T	T	3.15025736579857e-6
chr10:5023555:C:T	T	-2.51936130553665e-5
chr10:5024374:A:G	G	-4.97679308638464e-6
chr10:5024916:T:C	C	4.77015821132558e-5
chr10:5026032:G:T	T	-7.55933773001277e-6
chr10:5026747:G:A	A	9.70083676867264e-6
chr10:5033301:G:A	A	9.17652835150559e-6
chr10:5033871:G:A	A	-1.70376988103618e-6
chr10:5034208:G:A	A	3.48793240345778e-5
chr10:5039370:C:T	T	1.35795783500134e-6
chr10:5041692:C:A	A	4.45015147280196e-6
chr10:5050044:T:C	C	-7.72146380560752e-7
chr10:5062098:T:C	C	-1.15887606799924e-6
chr10:5062716:G:A	A	-7.35782321167875e-6
chr10:5065603:T:G	G	-1.71527272620398e-6
chr10:5073699:G:T	T	-7.990890137438e-6
chr10:5076130:A:C	C	1.68813716100864e-5
chr10:5077965:G:T	T	8.99298701375985e-6
chr10:5079553:C:A	A	1.09516402841641e-5
chr10:5080234:G:A	A	1.9694914927649e-5
chr10:5080944:A:G	G	5.29756109626589e-6
chr10:5090170:A:G	G	-5.57269984411098e-6
chr10:5091703:A:G	G	-1.04744979971502e-5
chr10:5092224:T:C	C	1.70875715052502e-5
chr10:5093849:C:A	A	-5.77998136278155e-6
chr10:5094307:A:G	G	2.0384861753828e-5
chr10:5095844:A:G	G	7.42965081037907e-6
chr10:5096811:T:C	C	-8.26286054692247e-10
chr10:5101710:T:C	C	2.88682312631175e-6
chr10:5123628:A:G	G	2.50687215650479e-5
chr10:5123751:C:A	A	1.00114419934485e-5
chr10:5130152:G:A	A	2.74923517948113e-5
chr10:5134362:T:C	C	1.9341740054786e-5
chr10:5134535:A:C	C	-1.51830107787798e-6
chr10:5143390:C:T	T	-7.30214056415533e-6
chr10:5154078:G:A	A	-1.91345358051458e-6
chr10:5155686:G:A	A	6.04063653135162e-6
chr10:5159246:G:A	A	-3.10322362139368e-6
chr10:5160278:T:C	C	-3.23102578049235e-6
chr10:5161457:G:A	A	-2.34277872346053e-5
chr10:5162965:C:T	T	2.17527545782275e-5
chr10:5165639:T:C	C	2.55026554722878e-5
chr10:5168399:C:T	T	-8.92020516879251e-7
chr10:5184064:C:A	A	-1.84379236705278e-5
chr10:5185483:G:A	A	-2.21334322256515e-5
chr10:5186886:A:C	C	1.5903236989432e-5
chr10:5187128:T:C	C	1.17983544844995e-5
chr10:5187300:C:T	T	-2.83715349939257e-5
chr10:5189332:G:A	A	-1.52944308886309e-5
chr10:5194397:C:T	T	-1.34050870013896e-5
chr10:5196233:G:A	A	1.42517327026421e-5
chr10:5200383:G:A	A	-1.11448820630912e-5
chr10:5205791:G:A	A	1.43236911292465e-5
chr10:5208490:C:T	T	-1.71042267574369e-6
chr10:5212884:A:G	G	-2.94986173616278e-6
chr10:5216608:G:A	A	-1.7331168599577002e-05
chr10:5218896:T:C	C	-3.88568833835524e-6
chr10:5228996:A:C	C	3.09261579885287e-5
chr10:5231804:G:A	A	-4.7152839279683e-6
chr10:5239037:T:C	C	-5.87570477410263e-6
chr10:5241739:G:A	A	-2.05275100157684e-5
chr10:5244299:A:G	G	1.29312182671347e-5
chr10:5252228:T:C	C	-1.11096959055014e-5
chr10:5269112:G:A	A	1.47398159948118e-4
chr10:5272032:C:T	T	-1.91683969355281e-6
chr10:5277232:T:C	C	-8.88224938426714e-6
chr10:5277435:C:T	T	-8.88224938426714e-6
chr10:5283191:T:C	C	6.6122982273239e-6
chr10:5284883:C:T	T	2.93343075365832e-6
chr10:5285514:G:A	A	-1.46609826090601e-5
chr10:5285713:A:G	G	-3.97196515715923e-6
chr10:5290386:C:T	T	3.11717394116062e-6
chr10:5291045:G:A	A	4.94802501418518e-6
chr10:5291080:C:T	T	-8.34765886377223e-5
chr10:5293870:G:A	A	1.43971338213104e-5
chr10:5295777:T:C	C	3.17566245088082e-5
chr10:5297111:A:G	G	-1.49141961627448e-5
chr10:5307908:C:T	T	4.78643886544754e-6
chr10:5311727:G:A	A	5.03675813407326e-5
chr10:5312714:G:A	A	-1.97913127701235e-5
chr10:5314899:T:C	C	-1.75058047714755e-6
chr10:5317047:C:T	T	5.74574137339036e-5
chr10:5317177:G:A	A	1.02162195364612e-5
chr10:5317510:C:T	T	-4.15851698963951e-5
chr10:5317794:A:G	G	-4.89866364202537e-6
chr10:5317824:G:A	A	4.29910311208352e-6
chr10:5317969:G:A	A	4.1724584516088e-5
chr10:5320020:G:A	A	7.50064860533023e-5
chr10:5321679:G:A	A	8.63302557921486e-6
chr10:5325396:G:T	T	-7.58507172743228e-6
chr10:5327009:T:C	C	-1.26578033608611e-5
chr10:5329023:C:T	T	-6.22446994165457e-7
chr10:5330574:G:T	T	3.41569909197419e-6
chr10:5333914:T:C	C	-1.22212908645716e-5
chr10:5335040:T:G	G	2.36947447963764e-6
chr10:5337399:G:A	A	-3.49830016762563e-5
chr10:5338486:C:A	A	-2.32927875989577e-5
chr10:5338701:T:C	C	-2.58044442918694e-5
chr10:5340713:T:G	G	2.21091727003532e-5
chr10:5341176:C:T	T	-2.81260345384722e-5
chr10:5341925:T:C	C	-1.36292091400545e-6
chr10:5346185:C:T	T	8.01032422457854e-5
chr10:5346186:T:G	G	2.1689685884686e-6
chr10:5347246:G:A	A	6.81311955792867e-6
chr10:5347813:C:A	A	1.01374876757682e-5
chr10:5351123:A:C	C	-1.16274900587392e-5
chr10:5351981:A:G	G	-1.89274896336894e-5
chr10:5353036:A:G	G	2.85154198336103e-5
chr10:5363302:G:A	A	-3.04257254549268e-5
chr10:5363352:G:A	A	4.41549733247751e-6
chr10:5369042:G:A	A	-6.10918086813695e-5
chr10:5372896:T:C	C	-3.58629670286182e-5
chr10:5373991:A:G	G	2.00291539655203e-6
chr10:5374239:G:A	A	-1.335300267364e-5
chr10:5374458:G:A	A	-2.78193314685257e-6
chr10:5375075:A:G	G	-1.01654420843935e-5
chr10:5380233:A:C	C	2.42755306336894e-6
chr10:5382378:G:A	A	-1.78900664663985e-5
chr10:5390602:T:G	G	1.69506460979525e-5
chr10:5394110:G:A	A	6.22320418618016e-7
chr10:5394837:T:C	C	7.14397412314815e-6
chr10:5394838:G:A	A	-8.20756541050447e-6
chr10:5400010:C:T	T	3.75800383470669e-6
chr10:5404831:C:T	T	9.09293678670898e-7
chr10:5413056:G:T	T	7.09712839994781e-5
chr10:5414877:A:G	G	-3.33025245813297e-5
chr10:5419110:T:C	C	-4.8055227573055e-4
chr10:5453194:A:G	G	1.88486334415837e-6
chr10:5453255:T:C	C	-2.60954536431744e-4
chr10:5454734:A:C	C	-4.28020689000557e-6
chr10:5467424:C:T	T	-1.85120419378222e-5
chr10:5469906:C:A	A	-8.06869221128105e-6
chr10:5480369:G:A	A	2.31856539307356e-5
chr10:5482493:G:A	A	1.13140178565349e-6
chr10:5485753:C:T	T	5.03808400253754e-7
chr10:5486630:T:C	C	4.38782452570548e-6
chr10:5487366:G:A	A	-2.79188987647804e-5
chr10:5490199:C:T	T	-2.17151810436033e-5
chr10:5492929:C:T	T	-1.07106228001404e-5
chr10:5495606:A:G	G	-9.44439422731562e-6
chr10:5499267:T:C	C	5.84426078911113e-6
chr10:5501872:G:A	A	-1.33644297564549e-5
chr10:5501990:C:T	T	8.49655190554267e-6
chr10:5504734:G:A	A	-3.06516364777592e-5
chr10:5507700:C:T	T	-1.00496078923408e-6
chr10:5508710:G:A	A	-1.11058492589309e-5
chr10:5509270:T:G	G	1.13897615632636e-5
chr10:5509781:C:T	T	-4.87505749640462e-5
chr10:5512178:T:G	G	1.0189006056608e-5
chr10:5512700:T:C	C	8.33720554682212e-6
chr10:5512995:C:T	T	2.39095612869398e-5
chr10:5514631:C:T	T	6.49027699886371e-5
chr10:5515061:C:T	T	-2.38342155010471e-6
chr10:5515161:A:G	G	1.99588990172538e-5
chr10:5516421:A:C	C	-1.09643043767136e-5
chr10:5523099:T:C	C	-1.07210114441651e-4
chr10:5524306:G:T	T	-9.37465122772462e-5
chr10:5529391:T:C	C	1.59802543027127e-6
chr10:5538665:C:T	T	2.90656162860978e-6
chr10:5539973:T:C	C	2.36213168486325e-6
chr10:5545222:G:A	A	2.31476575229235e-6
chr10:5549062:A:G	G	6.08911266783068e-6
chr10:5549115:C:T	T	8.78382247542865e-7
chr10:5549131:G:T	T	7.97597792723383e-6
chr10:5551398:T:C	C	-1.93143474025061e-5
chr10:5552059:T:C	C	-8.51126801003383e-7
chr10:5552399:T:G	G	-7.88655017966062e-6
chr10:5552716:C:T	T	-3.80576623418002e-5
chr10:5553330:T:C	C	-8.62801229624209e-6
chr10:5553908:C:A	A	-1.28432766730098e-5
chr10:5553955:A:C	C	-2.1343165648953e-6
chr10:5554429:C:A	A	-1.57847997154926e-5
chr10:5558891:C:T	T	-2.45159937231023e-5
chr10:5560725:C:T	T	1.32826377208552e-5
chr10:5562864:T:G	G	-1.9666147978451e-5
chr10:5563519:T:C	C	-7.50705037096964e-5
chr10:5564622:C:T	T	2.72793072151744e-6
chr10:5564626:C:A	A	-1.50226734269591e-5
chr10:5565715:G:A	A	1.18649970576848e-5
chr10:5565796:C:T	T	4.46838088229206e-6
chr10:5567947:C:T	T	-2.54695945900354e-5
chr10:5568208:C:T	T	-1.39039367987449e-6
chr10:5568386:T:C	C	-5.27746737440056e-6
chr10:5568518:C:T	T	-9.49982410153406e-6
chr10:5569948:C:T	T	1.02900573712e-5
chr10:5570169:G:A	A	-1.07728294464795e-6
chr10:5573571:G:T	T	-6.8949645538045e-6
chr10:5579665:C:T	T	-6.48783835303945e-6
chr10:5579966:G:A	A	-1.9276048790753e-5
chr10:5583475:T:C	C	-7.58750566683173e-6
chr10:5585726:G:A	A	7.31782010921828e-5
chr10:5586608:T:C	C	2.66345120069586e-5
chr10:5587148:A:G	G	-9.16614056883171e-6
chr10:5588681:T:C	C	7.300789797304e-5
chr10:5589774:G:A	A	-1.45002336355234e-5
chr10:5589810:A:G	G	-5.64724112721779e-5
chr10:5591094:G:A	A	1.36184784862871e-5
chr10:5591560:C:T	T	-4.32850304393904e-5
chr10:5592682:T:C	C	2.11075724500367e-5
chr10:5592812:A:G	G	-7.89231515565915e-6
chr10:5593186:G:A	A	1.42568793460108e-6
chr10:5595065:T:C	C	6.88860686834735e-6
chr10:5595687:G:A	A	-4.24173137994221e-6
chr10:5595979:C:T	T	2.76256859293161e-5
chr10:5600795:G:T	T	6.08231785806265e-6
chr10:5601548:C:T	T	-3.6635556040912e-5
chr10:5603514:C:T	T	-8.01730991608254e-6
chr10:5603795:A:C	C	-3.57718338281333e-6
chr10:5605036:C:T	T	-1.60955561494524e-5
chr10:5610314:C:T	T	7.15453918945259e-7
chr10:5617340:G:A	A	-1.39093207937999e-5
chr10:5621225:G:A	A	1.11673981605907e-5
chr10:5622752:C:A	A	-2.2521357158283e-5
chr10:5623182:T:C	C	-4.43701097427154e-6
chr10:5628312:C:T	T	2.01602819411057e-5
chr10:5629845:G:A	A	-6.79128089953783e-6
chr10:5630454:T:C	C	3.9700103348153e-5
chr10:5631364:G:T	T	-8.74612473032872e-7
chr10:5635113:A:G	G	2.91774289557499e-5
chr10:5637078:A:G	G	4.30144010670492e-5
chr10:5639069:G:A	A	-1.31831849086948e-5
chr10:5639820:C:T	T	1.94929674468697e-6
chr10:5644495:G:A	A	2.79888058617397e-5
chr10:5645080:A:G	G	-1.96398490881942e-5
chr10:5646393:G:A	A	-1.38202064363179e-5
chr10:5646830:A:C	C	-5.13763326685008e-6
chr10:5647095:G:T	T	-2.13113367743505e-6
chr10:5649172:C:T	T	-2.2899299575634e-6
chr10:5651686:A:G	G	5.00267883710058e-5
chr10:5654519:G:A	A	-2.64017528433376e-5
chr10:5658852:A:G	G	-1.44208179480394e-8
chr10:5659870:G:A	A	1.63771110916956e-5
chr10:5660285:C:T	T	5.15806523429113e-5
chr10:5663937:G:A	A	1.51408788288179e-7
chr10:5667946:G:A	A	-3.49312024484925e-6
chr10:5670124:G:T	T	-9.91046796091594e-6
chr10:5679738:G:A	A	4.57479050776591e-5
chr10:5680653:A:G	G	5.07021702024194e-6
chr10:5683188:C:T	T	-1.55897788495336e-6
chr10:5684858:G:A	A	-1.33856563478533e-5
chr10:5688737:G:A	A	5.93334612565231e-6
chr10:5697091:G:A	A	-3.11544833026945e-7
chr10:5708115:G:T	T	6.89431279511056e-6
chr10:5717838:T:C	C	-5.80421072561476e-5
chr10:5731071:A:G	G	1.11495954058638e-6
chr10:5731913:C:A	A	-2.17487672835761e-5
chr10:5739665:T:G	G	-3.32246617457177e-6
chr10:5742188:A:G	G	-1.27736053777643e-5
chr10:5743177:C:T	T	4.29791620868963e-5
chr10:5757650:A:G	G	-9.65108465606104e-6
chr10:5762568:G:A	A	4.63451205456511e-6
chr10:5766123:G:A	A	-1.09487882474488e-5
chr10:5778431:T:C	C	4.9880036441587e-6
chr10:5778934:C:A	A	3.41367252416029e-6
chr10:5785111:G:A	A	2.58750969100696e-5
chr10:5815021:G:A	A	6.39655338696612e-6
chr10:5823181:G:A	A	1.93223119267518e-5
chr10:5834643:T:C	C	3.6322788037783e-6
chr10:5837676:T:G	G	1.06057655697874e-4
chr10:5838525:G:T	T	2.31035557849608e-6
chr10:5841070:A:G	G	-1.51618135418015e-5
chr10:5846374:T:C	C	2.63410823631731e-5
chr10:5855172:A:G	G	-5.19067075530761e-5
chr10:5857198:T:C	C	2.63700248392792e-5
chr10:5859744:C:T	T	2.63700248392792e-5
chr10:5861122:T:C	C	-1.01750541408694e-5
chr10:5862797:T:C	C	-2.45735026521798e-6
chr10:5876469:G:A	A	-2.00104044274428e-5
chr10:5878158:T:C	C	1.02139471918391e-5
chr10:5882737:G:A	A	5.99583187930806e-6
chr10:5884116:A:C	C	4.79821278322052e-5
chr10:5884117:T:C	C	4.79821278322052e-5
chr10:5884253:G:A	A	1.94370848479713e-5
chr10:5892880:A:G	G	1.79767235422911e-5
chr10:5894148:G:A	A	-5.35717533346325e-5
chr10:5900748:G:A	A	7.18371435774113e-5
chr10:5913125:C:T	T	-6.31440505658693e-6
chr10:5916019:A:G	G	1.21929596634733e-5
chr10:5921917:A:G	G	5.06646546615186e-6
chr10:5922763:G:A	A	5.56278064199222e-6
chr10:5924229:A:G	G	8.78308789378002e-6
chr10:5925214:G:A	A	2.06541111970603e-5
chr10:5932171:A:G	G	-1.68627600016147e-4
chr10:5940317:G:A	A	2.64437880528862e-6
chr10:5943690:G:A	A	3.79215696429664e-5
chr10:5944937:G:T	T	6.41245716318322e-6
chr10:5945260:C:T	T	1.28803075053678e-5
chr10:5945881:C:T	T	3.09464672614711e-6
chr10:5946108:G:A	A	5.30866884696206e-5
chr10:5946231:C:T	T	4.04075350868689e-5
chr10:5947105:C:T	T	-1.07466242992897e-5
chr10:5950340:T:G	G	-9.06923314289706e-7
chr10:5950581:G:A	A	1.68163425181889e-5
chr10:5953089:C:T	T	1.19199082690733e-5
chr10:5953630:G:A	A	-1.65509156052593e-5
chr10:5958296:T:C	C	-9.29899579925846e-6
chr10:5959446:A:G	G	-3.39540887203996e-5
chr10:5959733:C:T	T	-8.70910101795206e-6
chr10:5960051:G:T	T	1.40497489030078e-5
chr10:5966209:C:T	T	-4.18647891887899e-6
chr10:5967163:C:T	T	-4.15371663087542e-6
chr10:5970338:T:C	C	2.54632137883476e-5
chr10:5973418:A:G	G	-1.72282900314007e-5
chr10:5976631:T:C	C	4.50590295470888e-5
chr10:5978228:G:A	A	-4.76824860868239e-6
chr10:5986528:G:A	A	3.10166104951502e-5
chr10:5987954:C:T	T	-3.32385488175564e-6
chr10:5989857:G:A	A	3.44064456066276e-5
chr10:5991338:T:G	G	5.48380603097921e-6
chr10:5992028:G:A	A	5.43632255018996e-6
chr10:5995590:G:A	A	-4.1261667564245e-5
chr10:5995763:C:T	T	-5.7419619402527e-4
chr10:5999806:G:A	A	1.83448961698286e-5
chr10:5999960:T:C	C	1.22136424915366e-5
chr10:6000071:C:T	T	-2.26159688989211e-5
chr10:6000509:A:G	G	-1.52724284375974e-5
chr10:6006097:T:G	G	-1.61956024012661e-5
chr10:6006149:A:G	G	-3.75287419926142e-5
chr10:6010878:C:A	A	1.66851159001258e-5
chr10:6015769:G:T	T	9.72749738478479e-6
chr10:6019314:G:A	A	2.44871134390467e-5
chr10:6019516:A:C	C	-4.20664596769147e-5
chr10:6020974:G:A	A	-2.35481798212577e-5
chr10:6021290:A:G	G	-1.98430079376309e-5
chr10:6023648:A:G	G	9.64691546700856e-6
chr10:6028712:G:A	A	1.23852655839254e-5
chr10:6030330:C:A	A	-3.76598780902369e-6
chr10:6034821:C:T	T	3.81397282693774e-5
chr10:6035833:T:C	C	8.91646606640088e-6
chr10:6035882:T:G	G	-3.58530676813736e-6
chr10:6036590:G:A	A	-2.92741964833296e-5
chr10:6039267:C:A	A	-2.01339659727861e-5
chr10:6040595:C:T	T	-0.00129587977770538
chr10:6043349:G:A	A	-3.28839987257988e-6
chr10:6044248:C:T	T	5.87079373894264e-5
chr10:6049185:C:T	T	-7.19479654969369e-6
chr10:6050130:C:T	T	1.57000435971935e-6
chr10:6052734:C:T	T	-9.1291912854032e-5
chr10:6053873:A:G	G	-5.83004501150795e-6
chr10:6054236:G:T	T	9.9875317292827e-8
chr10:6054704:A:G	G	-7.07284377116168e-5
chr10:6055320:T:C	C	-6.72422908662159e-5
chr10:6056861:T:C	C	-4.11109590362451e-5
chr10:6057082:T:C	C	-1.05485628143522e-5
chr10:6060049:C:T	T	1.16646736269668e-6
chr10:6064303:T:C	C	4.9824497709756e-5
chr10:6065934:G:A	A	-5.01016741667566e-6
chr10:6066737:C:T	T	3.14429018945988e-5
chr10:6067486:G:T	T	1.31692053733736e-5
chr10:6067713:G:A	A	-1.02696377302919e-4
chr10:6068866:C:T	T	1.30015249133516e-5
chr10:6071302:A:G	G	3.84958361133258e-5
chr10:6072697:C:A	A	-9.24280426256147e-5
chr10:6072893:A:G	G	9.25585012702403e-6
chr10:6081532:C:T	T	8.10841727008672e-6
chr10:6082299:T:C	C	-3.28350030288955e-5
chr10:6084074:C:T	T	3.68035161267086e-5
chr10:6086584:G:T	T	-1.29614227463589e-5
chr10:6090729:C:T	T	-7.98655247696487e-6
chr10:6092906:A:G	G	2.09642942293703e-6
chr10:6095120:C:T	T	-3.32287735298165e-5
chr10:6101656:G:T	T	-4.28730833873028e-6
chr10:6107074:C:T	T	-4.5319546290756e-4
chr10:6108599:G:T	T	6.89958660736416e-5
chr10:6109364:C:A	A	-6.111334269775e-7
chr10:6120777:G:A	A	2.99634546319076e-5
chr10:6122369:A:G	G	-6.2854146176374e-6
chr10:6123067:C:T	T	-5.75423503220989e-6
chr10:6123473:T:C	C	5.89790189736085e-8
chr10:6123562:A:C	C	-1.75533144744826e-5
chr10:6125161:C:T	T	2.5154734633617e-6
chr10:6127309:G:A	A	1.27802428984923e-5
chr10:6128363:A:G	G	-1.73599962031642e-5
chr10:6128642:C:T	T	1.1928520129146e-5
chr10:6129961:G:A	A	-8.839625997772e-6
chr10:6131502:G:A	A	1.60925892237199e-5
chr10:6134149:G:A	A	1.06538025554722e-5
chr10:6134817:T:C	C	-2.45773917300926e-5
chr10:6135120:C:T	T	-8.78541416302503e-6
chr10:6135663:C:T	T	-2.45331203058033e-5
chr10:6136998:G:A	A	-1.141957886897e-5
chr10:6139746:T:C	C	-4.46173205706725e-6
chr10:6140288:C:T	T	4.29396672157987e-5
chr10:6142950:C:A	A	1.55571065994256e-5
chr10:6143704:G:A	A	1.91083942090064e-5
chr10:6143904:C:A	A	-7.80620754590108e-6
chr10:6145803:T:C	C	-4.83244716894803e-6
chr10:6146045:G:A	A	1.80635180375926e-5
chr10:6146580:C:T	T	6.32195847985887e-6
chr10:6146628:A:G	G	-1.31340808349546e-5
chr10:6146986:A:G	G	1.15185858869174e-5
chr10:6147654:G:A	A	3.64327606234034e-6
chr10:6148117:T:C	C	-4.34152415327774e-5
chr10:6150108:T:C	C	1.28441448928048e-5
chr10:6152513:C:T	T	3.93297791561445e-6
chr10:6154220:G:T	T	1.39827570090474e-5
chr10:6155073:C:A	A	-8.83693765707761e-6
chr10:6155590:C:T	T	4.75608590899846e-6
chr10:6159724:A:C	C	-5.81746713843595e-7
chr10:6162020:C:T	T	-3.64363574434247e-6
chr10:6164400:A:G	G	4.16625884518352e-5
chr10:6166502:T:C	C	-2.35143326035992e-6
chr10:6167255:C:T	T	-9.4402516522534e-6
chr10:6171997:C:T	T	2.86297511604336e-5
chr10:6173128:C:A	A	-1.94225707324528e-6
chr10:6176139:C:A	A	4.68417940824906e-5
chr10:6176342:A:G	G	-1.43897215425621e-5
chr10:6179333:C:T	T	-3.92878292400689e-5
chr10:6180856:G:A	A	1.57795538530199e-6
chr10:6182603:C:T	T	-1.37928209052049e-5
chr10:6183156:A:G	G	1.68182901016318e-5
chr10:6186263:A:G	G	5.14428155878088e-6
chr10:6188413:C:T	T	7.57791137312948e-5
chr10:6191208:A:G	G	7.09610055162877e-7
chr10:6194621:G:A	A	-4.18274556076835e-6
chr10:6194753:T:C	C	1.47976361738691e-6
chr10:6195486:C:T	T	2.32467723901588e-5
chr10:6199439:A:G	G	2.75010861159241e-5
chr10:6199785:A:G	G	2.28907406263569e-5
chr10:6200213:C:T	T	-1.59092354950632e-5
chr10:6201779:C:T	T	-4.77844517205177e-6
chr10:6203956:C:T	T	1.42070839255183e-5
chr10:6204422:C:T	T	-6.15741280263718e-6
chr10:6207714:A:G	G	-2.81800299303499e-6
chr10:6209289:C:T	T	-2.46145177564702e-5
chr10:6212020:G:A	A	1.98589212758299e-6
chr10:6213429:A:C	C	-5.17186759245412e-5
chr10:6213854:T:C	C	-2.06421705190585e-5
chr10:6215760:A:G	G	1.08152909742142e-5
chr10:6217538:G:A	A	-4.61139181160289e-6
chr10:6217570:A:G	G	2.39514803103548e-6
chr10:6219989:T:C	C	4.9809854250596e-6
chr10:6220882:C:T	T	-9.25890334179708e-5
chr10:6223439:T:C	C	-2.5230511837911e-5
chr10:6224913:T:C	C	1.14100463428459e-5
chr10:6224993:G:T	T	-1.35515915136446e-5
chr10:6225212:C:A	A	6.65113681969139e-6
chr10:6227883:T:C	C	-1.7020532307142e-5
chr10:6228829:G:A	A	-9.70442301451771e-6
chr10:6231514:G:A	A	-1.9858902235108e-5
chr10:6233639:C:T	T	-2.29774140433036e-6
chr10:6233809:A:G	G	5.04344986854571e-6
chr10:6235593:C:T	T	-1.00099579005145e-5
chr10:6235698:G:T	T	-1.24171326901485e-5
chr10:6236118:A:G	G	4.43675843388289e-6
chr10:6236138:T:C	C	-1.89269501879071e-5
chr10:6242510:T:C	C	7.46359114292836e-6
chr10:6242884:G:A	A	-1.61641211609246e-5
chr10:6244819:G:A	A	-1.57220889398821e-6
chr10:6246079:A:G	G	1.21212506020333e-6
chr10:6250644:T:C	C	-2.20589519290645e-5
chr10:6252570:C:T	T	7.94793492877302e-6
chr10:6256088:C:T	T	5.7542934320608e-5
chr10:6257372:T:C	C	-1.64218610919678e-4
chr10:6257707:C:T	T	1.30522669474905e-4
chr10:6258103:A:G	G	1.05622525108727e-5
chr10:6266341:C:T	T	-6.31553862804844e-6
chr10:6266521:G:A	A	1.31798572974671e-5
chr10:6267212:A:C	C	-1.27442541290294e-5
chr10:6270793:C:A	A	2.24964348411809e-5
chr10:6273248:C:T	T	-8.92602288364898e-6
chr10:6285175:A:G	G	-1.29559918763732e-5
chr10:6299439:C:T	T	-3.15916643540156e-5
chr10:6300673:A:G	G	9.08285365315095e-6
chr10:6300691:T:G	G	-3.64205440659381e-6
chr10:6311012:C:A	A	1.55780550668032e-6
chr10:6311913:G:A	A	4.60468097071739e-6
chr10:6312808:C:T	T	-2.47698894926882e-5
chr10:6314906:G:A	A	-1.28678257040119e-5
chr10:6316255:G:A	A	-1.88467674228962e-5
chr10:6316355:A:G	G	1.84415478044042e-5
chr10:6317051:A:C	C	1.81455580335078e-5
chr10:6320257:A:G	G	-1.72185992879199e-5
chr10:6321594:G:A	A	7.85876797123949e-6
chr10:6321985:A:G	G	2.06204051683365e-5
chr10:6322791:G:A	A	-3.73676690376893e-5
chr10:6328021:C:T	T	8.74748526994859e-5
chr10:6328583:C:T	T	4.51257559320253e-5
chr10:6338665:T:C	C	1.52099394592463e-5
chr10:6345168:T:G	G	-1.07847087356892e-5
chr10:6347952:A:C	C	-2.28505678149396e-6
chr10:6348145:G:A	A	-1.01555684766206e-5
chr10:6348488:G:A	A	-4.65436246229134e-5
chr10:6352472:A:G	G	8.78764548081569e-6
chr10:6359663:C:T	T	-3.48414579135462e-5
chr10:6361300:C:T	T	1.06284199025451e-5
chr10:6365775:G:A	A	7.59213542330445e-6
chr10:6382262:A:G	G	-5.71485856997692e-6
chr10:6382528:G:A	A	6.0211453642771e-6
chr10:6383541:C:T	T	6.49576278164735e-6
chr10:6390315:T:C	C	-9.99876627777269e-5
chr10:6391453:T:C	C	-1.76022619210178e-6
chr10:6391700:G:T	T	1.94946208664208e-5
chr10:6396531:T:C	C	-2.2760231792617e-5
chr10:6400892:T:C	C	1.36663875308643e-5
chr10:6401765:A:G	G	4.23346747731267e-5
chr10:6404133:G:A	A	1.50378563340066e-5
chr10:6406919:T:C	C	5.71744725287758e-5
chr10:6406938:A:G	G	5.16976863317195e-5
chr10:6430929:G:T	T	5.03301656648923e-5
chr10:6435305:G:A	A	1.71782388855044e-5
chr10:6439885:T:G	G	-3.35148862928887e-5
chr10:6447690:T:C	C	-8.43388972063157e-6
chr10:6447811:C:T	T	1.35108653637454e-6
chr10:6455345:C:T	T	1.35221733599568e-5
chr10:6455460:T:C	C	-1.76126056054748e-5
chr10:6456761:G:A	A	1.56674954214557e-5
chr10:6457586:A:G	G	-4.93422393353254e-5
chr10:6457644:C:T	T	-2.94806158261177e-5
chr10:6459226:C:T	T	-1.95191450054008e-5
chr10:6459630:G:A	A	8.63294412084976e-6
chr10:6461769:C:A	A	-1.3973555409006e-5
chr10:6464735:G:A	A	-8.97701293403318e-6
chr10:6465641:C:T	T	2.58441733803323e-6
chr10:6466415:A:C	C	-3.84513863255304e-5
chr10:6466601:A:G	G	-8.37796063695349e-6
chr10:6469424:G:A	A	-3.61661466084264e-6
chr10:6469518:G:A	A	-6.04187326299959e-5
chr10:6470597:G:A	A	-1.48691929797665e-4
chr10:6471164:C:A	A	-5.09364229061089e-5
chr10:6473294:G:A	A	-2.35834968225543e-5
chr10:6473338:G:T	T	-7.30361462165886e-5
chr10:6473742:A:G	G	-7.35107991730303e-5
chr10:6480544:A:G	G	1.67651304436771e-5
chr10:6485181:G:A	A	1.99802738140777e-5
chr10:6488090:T:C	C	-2.38046879853758e-5
chr10:6489551:G:A	A	3.15076821999066e-5
chr10:6489590:A:G	G	-2.53730434893297e-5
chr10:6491915:A:G	G	-8.27860651937804e-6
chr10:6492611:A:G	G	1.12975361976292e-5
chr10:6494590:C:T	T	-4.26674108715729e-6
chr10:6494646:C:T	T	2.44912890630008e-6
chr10:6503142:G:A	A	-5.49528659637351e-5
chr10:6503391:A:G	G	1.18005243127047e-5
chr10:6505947:A:G	G	6.50326793083379e-6
chr10:6506879:C:T	T	-5.37654869634932e-6
chr10:6508628:C:T	T	-1.4036251153535e-5
chr10:6509478:G:A	A	-2.05769377762453e-5
chr10:6511109:T:C	C	2.34653353216225e-5
chr10:6514592:C:T	T	6.34681888339277e-6
chr10:6515238:C:T	T	-1.78498688893377e-5
chr10:6519285:C:A	A	-1.90269026372171e-5
chr10:6524773:T:C	C	-1.435175363825e-5
chr10:6525543:C:T	T	-3.88690323903849e-5
chr10:6526086:C:A	A	-7.13040868308585e-7
chr10:6530952:T:G	G	-9.71553795061419e-7
chr10:6534919:G:T	T	-5.72057100655744e-6
chr10:6554370:A:G	G	9.59777470286683e-6
chr10:6557434:C:T	T	-1.57054060545967e-5
chr10:6559954:T:C	C	1.0145721014422e-4
chr10:6564579:C:T	T	-4.91495712246375e-5
chr10:6566540:T:G	G	-1.19551210497326e-5
chr10:6573492:C:T	T	1.50461591525602e-6
chr10:6577846:G:T	T	-3.76891904231382e-5
chr10:6579646:T:C	C	5.76018431807083e-6
chr10:6584252:G:A	A	1.80379283763179e-5
chr10:6589626:A:G	G	1.63801572544621e-5
chr10:6589899:G:A	A	-2.92535567804606e-5
chr10:6589905:G:A	A	3.30258437410001e-6
chr10:6596434:T:C	C	-6.80098229998332e-6
chr10:6600265:C:T	T	4.43556240911539e-5
chr10:6601841:C:T	T	-1.48675983595592e-5
chr10:6601889:G:A	A	-8.54906477890558e-6
chr10:6608331:G:A	A	-1.5269953978467e-5
chr10:6608464:C:T	T	-1.21271857061028e-6
chr10:6608648:A:G	G	1.02338382364424e-5
chr10:6608813:T:G	G	2.05017000518063e-6
chr10:6609601:G:A	A	-3.81367474385429e-6
chr10:6609979:A:G	G	-3.37629535441494e-6
chr10:6613344:A:G	G	-1.50762548872748e-5
chr10:6620173:A:G	G	-1.61344507019774e-5
chr10:6621926:T:G	G	3.96420657526839e-6
chr10:6623997:G:A	A	-1.08239690092567e-5
chr10:6624861:G:A	A	2.71597326378167e-5
chr10:6626863:T:G	G	-1.98699662454345e-5
chr10:6626868:A:G	G	-2.51437745344287e-6
chr10:6628006:T:C	C	4.13974694407931e-5
chr10:6635805:T:C	C	-1.88208157760794e-6
chr10:6638214:G:T	T	1.48760384298802e-4
chr10:6641130:C:T	T	2.76357878268653e-6
chr10:6642560:A:G	G	1.73263797902296e-6
chr10:6643116:G:A	A	-1.71043934296221e-5
chr10:6651049:T:C	C	-1.93857381900662e-5
chr10:6653523:G:A	A	-6.86275794037186e-6
chr10:6656134:T:C	C	-1.90480860067706e-5
chr10:6657231:C:T	T	2.21209423722285e-5
chr10:6660063:C:T	T	-9.50848355315477e-6
chr10:6660636:T:C	C	2.869140106839e-5
chr10:6672213:C:T	T	4.36438942289313e-6
chr10:6672295:C:T	T	1.62404276512242e-5
chr10:6672570:G:A	A	-3.14171518030617e-5
chr10:6673017:T:G	G	-3.14568501706116e-6
chr10:6673347:C:T	T	-1.04514853602589e-5
chr10:6676343:T:C	C	-8.19810338317165e-6
chr10:6678837:G:A	A	8.6029165925627e-6
chr10:6682978:C:A	A	1.33005784541754e-5
chr10:6683625:T:G	G	-2.3031275379726e-5
chr10:6684013:A:G	G	1.23332304546723e-5
chr10:6684741:A:G	G	-1.77312978524614e-5
chr10:6685576:C:T	T	7.76446252938359e-6
chr10:6689894:C:A	A	-1.84586151703794e-5
chr10:6694959:C:A	A	-3.11530838039785e-5
chr10:6694987:A:G	G	3.77235544841208e-6
chr10:6695422:T:G	G	7.94502474628975e-7
chr10:6696615:A:G	G	-2.33487502515302e-5
chr10:6696968:A:G	G	-2.32136461742049e-5
chr10:6701366:G:A	A	3.85525500855806e-5
chr10:6701819:T:G	G	-1.94067143542736e-6
chr10:6708998:A:G	G	-1.46603021622265e-5
chr10:6709603:A:C	C	1.28549113573092e-5
chr10:6710074:T:C	C	1.47415065548207e-5
chr10:6715021:G:A	A	2.67359213704119e-6
chr10:6720563:C:T	T	-4.30289389297757e-6
chr10:6727168:T:C	C	3.11628953550159e-5
chr10:6727569:C:T	T	-4.2560829157629e-6
chr10:6730056:C:A	A	-2.62187153125444e-6
chr10:6730698:G:A	A	2.95574377498573e-6
chr10:6731873:T:G	G	2.22184478086754e-6
chr10:6734513:C:T	T	-2.23150574673136e-5
chr10:6734739:T:C	C	2.34860141544566e-5
chr10:6735470:T:C	C	2.53240735596191e-5
chr10:6736125:T:C	C	2.29131012416346e-5
chr10:6736584:C:T	T	1.35796844312188e-6
chr10:6741146:G:A	A	-6.10646326228034e-6
chr10:6742038:C:T	T	-6.47240589200558e-6
chr10:6744083:C:T	T	1.57588561699508e-5
chr10:6744288:C:T	T	-3.48660072528631e-6
chr10:6744720:G:A	A	1.16460825822282e-5
chr10:6751767:G:A	A	1.23169520113569e-4
chr10:6751899:G:A	A	7.46544887957763e-7
chr10:6752049:C:T	T	9.92534514342313e-7
chr10:6753531:G:A	A	3.57846187805119e-5
chr10:6754117:T:C	C	-1.79045735945941e-6
chr10:6754193:G:T	T	1.63207425760911e-5
chr10:6754781:T:G	G	1.1696783281259e-5
chr10:6755244:G:T	T	-3.06128871468044e-6
chr10:6759200:G:A	A	1.67386314935636e-5
chr10:6763963:C:T	T	-2.90407676334641e-5
chr10:6769889:T:C	C	2.70822283183239e-5
chr10:6771464:C:T	T	9.04430400677499e-5
chr10:6777525:A:G	G	2.66331631107847e-6
chr10:6783753:C:T	T	-9.07635280539375e-6
chr10:6786566:T:C	C	1.84095808679721e-5
chr10:6788919:A:G	G	-1.80240842636518e-6
chr10:6789898:G:A	A	5.25240128935092e-5
chr10:6794798:A:G	G	-1.54824942841281e-5
chr10:6795823:T:C	C	-2.15563793028469e-5
chr10:6803275:T:G	G	-1.20544602296309e-6
chr10:6810479:G:A	A	1.44612407713178e-5
chr10:6813961:A:G	G	4.06800865489594e-6
chr10:6815257:A:G	G	-1.70240851350093e-5
chr10:6817295:G:T	T	-1.65686356156455e-5
chr10:6821522:G:A	A	-1.67314716150238e-5
chr10:6822209:G:A	A	5.6682428671446e-6
chr10:6824080:C:T	T	7.04605342741947e-6
chr10:6838746:C:T	T	5.64444892380614e-6
chr10:6852284:C:T	T	-1.25154183255703e-5
chr10:6852801:G:A	A	-2.00879657694464e-5
chr10:6852884:C:T	T	2.91909074223212e-8
chr10:6854531:A:C	C	-1.63337169283514e-5
chr10:6857214:T:C	C	4.7455200798271e-5
chr10:6862218:G:A	A	-2.08376015113024e-6
chr10:6863014:C:A	A	-1.24108192248071e-5
chr10:6868922:A:G	G	1.40159413522512e-7
chr10:6870810:T:C	C	-5.1695186089023e-5
chr10:6872724:G:A	A	-2.3959923625258e-5
chr10:6874666:C:A	A	1.41760992991469e-5
chr10:6875164:G:T	T	-5.16706134667132e-5
chr10:6878657:A:C	C	-6.66234759831286e-6
chr10:6882156:C:T	T	8.83128602106882e-5
chr10:6883260:C:T	T	7.95284768170336e-6
chr10:6884400:G:A	A	8.77376704624929e-7
chr10:6884890:T:C	C	6.50386912660075e-5
chr10:6887556:T:C	C	-2.07224909532683e-5
chr10:6888362:T:C	C	-6.47801201393496e-5
chr10:6889751:C:T	T	1.10220828242681e-5
chr10:6890949:C:T	T	5.07746738141647e-5
chr10:6893217:T:G	G	4.33221482026787e-6
chr10:6900193:A:G	G	8.62359694355865e-6
chr10:6905898:T:C	C	2.82676466922444e-5
chr10:6907859:G:A	A	-2.12665341907645e-5
chr10:6908291:C:T	T	-2.12665341907645e-5
chr10:6909905:T:C	C	-2.67936259433222e-5
chr10:6912585:T:C	C	1.92702620553013e-5
chr10:6912861:T:C	C	1.32085826415475e-5
chr10:6912993:C:T	T	-1.12821130048386e-5
chr10:6913439:T:C	C	-1.44972651272415e-5
chr10:6914047:C:T	T	6.45161454055667e-5
chr10:6917986:G:T	T	-6.0648484878224e-7
chr10:6918372:G:A	A	8.57022404059707e-6
chr10:6920091:T:G	G	9.63294304493551e-6
chr10:6920661:G:A	A	-2.07736372631446e-5
chr10:6925079:T:C	C	1.2172118140471e-5
chr10:6926943:C:T	T	-7.24187339670159e-6
chr10:6937050:C:T	T	-1.60700003455045e-5
chr10:6937633:T:C	C	1.01109394110636e-5
chr10:6937657:G:A	A	1.40906817656162e-5
chr10:6938038:T:C	C	3.13200615377326e-5
chr10:6938333:T:C	C	-7.0175227171176705e-07
chr10:6942964:A:G	G	1.25975125003832e-5
chr10:6943045:G:A	A	-2.5712373925463e-6
chr10:6949040:A:G	G	4.62359346162569e-6
chr10:6951464:G:A	A	-1.58758446119073e-5
chr10:6955251:G:A	A	-1.85440099711881e-5
chr10:6955336:G:A	A	-3.04219149917163e-5
chr10:6955899:T:C	C	-2.65957060065519e-5
chr10:6962051:C:A	A	1.55942704636105e-5
chr10:6970005:A:G	G	1.1066421009323e-5
chr10:6970469:T:C	C	3.05928224375592e-6
chr10:6970500:T:C	C	1.03460020586023e-5
chr10:6971271:A:G	G	3.93301889555691e-5
chr10:6971968:G:T	T	1.05886015947426e-4
chr10:6972955:G:A	A	-1.55033721525389e-4
chr10:6974102:A:G	G	3.09604218225217e-6
chr10:6975309:A:C	C	1.89827296754751e-5
chr10:6979272:G:A	A	-1.86855679370691e-5
chr10:6981900:G:A	A	5.7294899433467e-5
chr10:6982737:G:T	T	3.06969590620396e-5
chr10:6985809:G:A	A	3.03846748306353e-5
chr10:6986371:C:A	A	2.2078391907183e-5
chr10:6986733:C:T	T	4.40488370387488e-5
chr10:6986761:C:T	T	9.14335507125108e-6
chr10:6987955:C:A	A	3.62895673007803e-5
chr10:6993861:T:C	C	-6.06020492627164e-6
chr10:6997131:T:C	C	-1.43650995970506e-4
chr10:6997590:A:G	G	-1.43126022112157e-6
chr10:6999449:T:C	C	-2.17307053655132e-6
chr10:7000097:T:G	G	-4.664750070644e-6
chr10:7000308:G:A	A	1.33952628558953e-5
chr10:7006454:T:C	C	2.05044401251505e-5
chr10:7006521:C:T	T	-4.18176338040314e-6
chr10:7006691:A:G	G	-1.52494962209976e-4
chr10:7007342:G:T	T	8.38979227700448e-6
chr10:7007636:T:C	C	-2.108070308444e-6
chr10:7008055:C:T	T	-4.73499809094288e-6
chr10:7015190:T:C	C	1.71849253067749e-5
chr10:7018513:G:A	A	2.09393268378699e-5
chr10:7019893:T:G	G	1.88569381618385e-4
chr10:7024982:A:G	G	5.14769064654583e-5
chr10:7029068:T:C	C	1.06353197382561e-5
chr10:7031497:C:T	T	-5.85789435377266e-6
chr10:7031674:G:A	A	2.52544619161417e-5
chr10:7039063:C:T	T	-1.7148522261756e-4
chr10:7041407:T:C	C	4.0415596853043e-7
chr10:7042338:C:A	A	1.41653340638205e-5
chr10:7046969:G:A	A	-1.29091687708449e-5
chr10:7047054:A:G	G	5.86425159351599e-5
chr10:7047350:T:C	C	5.20091148115803e-6
chr10:7049895:G:A	A	8.79378488020454e-5
chr10:7050987:G:A	A	-2.75933801197155e-6
chr10:7051418:C:T	T	-4.51398585657331e-5
chr10:7057285:A:C	C	-1.46507270405611e-5
chr10:7069909:G:A	A	-1.5225234176306e-5
chr10:7070763:A:G	G	2.121475184751e-5
chr10:7074486:C:T	T	2.2733081307417e-5
chr10:7076119:C:T	T	3.55590138336114e-5
chr10:7082727:C:T	T	4.69683182868308e-5
chr10:7089840:T:C	C	8.50407875750415e-5
chr10:7095692:C:T	T	-9.6228313130114707e-05
chr10:7099568:C:T	T	-4.10270758502338e-6
chr10:7101951:G:A	A	1.26056545260902e-5
chr10:7106505:A:G	G	-6.06283822763323e-6
chr10:7111836:C:T	T	-7.54528721515564e-6
chr10:7119216:A:G	G	3.61547237221401e-5
chr10:7119281:T:C	C	3.48937801514414e-5
chr10:7120350:C:T	T	3.75063082205467e-6
chr10:7120602:T:C	C	-1.40003910876971e-6
chr10:7122762:C:T	T	1.25372977885695e-5
chr10:7123643:A:G	G	-1.59110512329207e-5
chr10:7125142:G:A	A	2.83233833585667e-6
chr10:7125211:G:T	T	-9.79295407599854e-6
chr10:7125773:G:A	A	-6.49321472871578e-6
chr10:7125945:T:C	C	-7.09819416522797e-7
chr10:7125987:G:A	A	-1.63255013175717e-5
chr10:7131036:G:A	A	-1.95854974247578e-5
chr10:7133623:A:G	G	-2.21134451278613e-5
chr10:7148503:T:G	G	-8.58820814701609e-6
chr10:7151402:C:T	T	-1.25138311354647e-6
chr10:7156172:T:C	C	-1.06206124598432e-4
chr10:7157092:T:C	C	2.19202742094487e-6
chr10:7160969:C:T	T	1.52213800252557e-5
chr10:7163540:G:T	T	-1.54290270286827e-5
chr10:7164462:C:T	T	-1.01531750168682e-5
chr10:7168102:G:A	A	-3.24438793492858e-5
chr10:7173789:C:T	T	-1.78060133053135e-5
chr10:7174422:C:T	T	2.2737787570892e-7
chr10:7183083:T:C	C	-5.24185974647979e-6
chr10:7188481:G:A	A	-8.78801064717778e-6
chr10:7193843:C:T	T	-1.04491786188868e-5
chr10:7198604:G:A	A	-9.77110157311528e-6
chr10:7202245:A:G	G	7.68907294203135e-6
chr10:7202459:G:A	A	2.14855028904642e-5
chr10:7205669:G:A	A	-6.42489716758445e-6
chr10:7208238:G:A	A	-6.11807976151403e-6
chr10:7208354:C:A	A	-7.07726698736834e-6
chr10:7209966:G:A	A	5.35518804650519e-5
chr10:7210170:A:C	C	-7.65037196394875e-5
chr10:7210307:G:A	A	-2.81322836897234e-5
chr10:7212403:A:G	G	-4.36143059505605e-5
chr10:7224509:T:C	C	1.81297304125831e-5
chr10:7231539:C:T	T	2.06035603388337e-5
chr10:7233026:G:A	A	-2.22760554271056e-5
chr10:7234253:G:A	A	-6.31336449623398e-6
chr10:7239505:C:T	T	1.81669171284266e-6
chr10:7242207:C:T	T	-1.99825840995159e-6
chr10:7243670:A:G	G	3.42148309354874e-5
chr10:7262943:G:A	A	-5.25536054987062e-7
chr10:7264421:T:C	C	3.27041734368206e-6
chr10:7267773:A:G	G	-3.56435451616985e-10
chr10:7272679:T:C	C	4.50475203128749e-6
chr10:7273278:T:C	C	-2.37451100284467e-5
chr10:7274687:A:G	G	-1.85887545130028e-5
chr10:7275378:G:T	T	-2.54397608410773e-5
chr10:7275531:A:G	G	-1.02658190182432e-5
chr10:7276043:T:C	C	3.99671508811404e-5
chr10:7292138:G:A	A	2.61833393202414e-5
chr10:7297852:G:A	A	9.60673586371808e-6
chr10:7311171:T:C	C	8.02008571074987e-7
chr10:7316916:C:T	T	8.78478958673012e-6
chr10:7350874:T:G	G	6.32651367135156e-5
chr10:7361215:G:A	A	1.81638713666734e-5
chr10:7369596:G:A	A	-8.44147227507049e-6
chr10:7385715:C:T	T	8.18913454576172e-5
chr10:7392834:A:G	G	-1.23265249386105e-5
chr10:7394632:T:C	C	-6.17756622164286e-5
chr10:7402903:C:A	A	-2.92602434745844e-5
chr10:7404739:A:G	G	-6.70059449529245e-6
chr10:7409327:A:G	G	-2.97878336929152e-5
chr10:7418290:A:G	G	8.86748583907663e-6
chr10:7418983:A:G	G	6.72556030245403e-5
chr10:7434625:A:G	G	-2.42909595268704e-5
chr10:7437492:A:G	G	9.31831455566919e-6
chr10:7451138:C:T	T	-4.4618086736345e-4
chr10:7452328:C:T	T	4.86038616261841e-6
chr10:7456944:G:T	T	1.61345615768806e-5
chr10:7457566:G:T	T	3.93653198686598e-7
chr10:7459171:T:C	C	-6.60587611429003e-6
chr10:7464515:T:C	C	8.94809134735949e-6
chr10:7464600:C:A	A	9.98663639764683e-6
chr10:7466556:A:G	G	-1.23192821378707e-4
chr10:7474981:G:T	T	-5.38426669667003e-5
chr10:7477343:T:C	C	-1.75346312865085e-7
chr10:7481698:C:A	A	-8.92301997069889e-6
chr10:7484062:G:A	A	-3.73579160964548e-6
chr10:7484485:T:C	C	-1.77056680862627e-5
chr10:7487669:C:T	T	2.89832702197721e-5
chr10:7488102:G:A	A	2.00611015513049e-5
chr10:7491037:A:C	C	-6.0786844583779e-6
chr10:7493136:C:T	T	1.18626291209524e-5
chr10:7498979:T:G	G	-3.0786052344178e-6
chr10:7499823:T:C	C	-2.08617801663259e-5
chr10:7501177:G:A	A	-3.52262044822394e-5
chr10:7505680:T:C	C	-1.81309904909491e-5
chr10:7506041:A:G	G	2.95121026532664e-5
chr10:7512958:C:T	T	8.74798409932094e-7
chr10:7518081:T:C	C	3.33976910886943e-5
chr10:7519891:T:G	G	4.20531084511311e-6
chr10:7534269:A:G	G	9.57294002561634e-6
chr10:7536565:C:T	T	1.05748532425288e-5
chr10:7538319:A:G	G	-1.66522147004803e-5
chr10:7540877:C:T	T	-3.41148783292928e-5
chr10:7541281:C:T	T	-3.1316125091695e-5
chr10:7546565:G:A	A	-1.53364954236604e-5
chr10:7551984:C:T	T	2.01978824175453e-6
chr10:7558917:G:A	A	-2.55987451288763e-6
chr10:7559122:C:T	T	1.93654178892221e-7
chr10:7563105:C:T	T	-2.64351116440173e-6
chr10:7563138:G:A	A	-5.44901672388147e-7
chr10:7569551:C:T	T	1.03460627780089e-5
chr10:7570035:C:T	T	-1.15907695596794e-5
chr10:7572266:T:G	G	2.11429948828196e-5
chr10:7575847:T:C	C	-1.1583375772691e-7
chr10:7576723:T:G	G	2.09117405641927e-6
chr10:7577030:G:A	A	2.10087349215602e-6
chr10:7579808:A:G	G	3.57495742913276e-6
chr10:7580046:G:A	A	2.06457336741243e-5
chr10:7580084:A:G	G	1.22101417079749e-5
chr10:7590249:T:C	C	4.95995122634708e-6
chr10:7590259:T:C	C	4.95995122634708e-6
chr10:7590541:C:T	T	5.13324924505604e-6
chr10:7591374:C:T	T	4.07411009092964e-6
chr10:7591398:C:T	T	5.08267607699164e-6
chr10:7591867:T:C	C	-5.5656085663836e-6
chr10:7593121:T:C	C	-1.16531944018711e-5
chr10:7597273:G:A	A	4.10033240915473e-5
chr10:7598338:T:G	G	-3.71272599795597e-5
chr10:7600924:G:A	A	-2.21983762131863e-5
chr10:7606227:C:T	T	1.49333512816182e-5
chr10:7607932:G:T	T	-2.98853354011034e-6
chr10:7610458:A:G	G	-1.20287692250409e-5
chr10:7611102:G:A	A	-1.5165570798925e-5
chr10:7613702:T:C	C	3.18076557479699e-6
chr10:7613989:C:T	T	2.506439638025e-6
chr10:7614190:A:C	C	-6.04371061102547e-5
chr10:7618527:C:A	A	-9.90996796483512e-6
chr10:7620911:C:A	A	-2.78262382097958e-5
chr10:7626674:C:T	T	-3.06910922291983e-6
chr10:7631023:T:C	C	1.14578677212966e-5
chr10:7631310:C:T	T	3.95254612169204e-5
chr10:7631535:T:G	G	1.85163692044552e-6
chr10:7632337:C:T	T	-4.51183833453607e-6
chr10:7639181:G:A	A	1.04867266340808e-5
chr10:7642360:G:A	A	-2.62403538059113e-6
chr10:7643780:A:G	G	6.07270953067406e-6
chr10:7660380:A:G	G	-9.87454171654847e-7
chr10:7660930:G:A	A	-3.77462038668064e-6
chr10:7662954:G:A	A	1.64174893516165e-5
chr10:7665313:A:G	G	2.17243097810683e-6
chr10:7668402:G:A	A	3.78952360021376e-5
chr10:7669803:G:A	A	1.16679129735613e-5
chr10:7670156:G:T	T	7.77517744382096e-5
chr10:7670168:T:C	C	1.37737664577147e-4
chr10:7673551:T:C	C	-1.84848326305956e-5
chr10:7673597:G:A	A	5.53081018646813e-6
chr10:7674678:C:T	T	4.08805182410736e-6
chr10:7674724:G:A	A	-5.3209560193234e-6
chr10:7676090:T:C	C	-5.05067673404965e-6
chr10:7680885:A:C	C	-1.61515149531393e-5
chr10:7681452:G:A	A	-1.74106636024634e-5
chr10:7686804:C:T	T	-2.10590928106679e-5
chr10:7689922:A:G	G	-1.90585503700156e-6
chr10:7690360:A:G	G	-8.2891520973605e-6
chr10:7697953:T:C	C	-3.57493894568366e-6
chr10:7698129:A:G	G	-1.24509987937525e-4
chr10:7698285:G:A	A	4.81262638580105e-6
chr10:7703777:T:C	C	-4.38464697492367e-5
chr10:7707220:C:T	T	4.23667377320318e-6
chr10:7707945:C:T	T	-2.10184639705689e-6
chr10:7709663:G:A	A	1.01257650280449e-5
chr10:7712299:C:T	T	-9.33853802673188e-5
chr10:7712602:G:A	A	1.0168595322779e-6
chr10:7714002:C:T	T	5.31224526973982e-6
chr10:7716283:T:C	C	-4.20375695695956e-5
chr10:7718404:G:A	A	4.10703017575326e-5
chr10:7722375:G:A	A	6.44706950319825e-6
chr10:7724995:C:A	A	-9.3673931024775e-5
chr10:7728259:G:A	A	5.5370040091403e-6
chr10:7730072:A:G	G	-4.04861682544246e-5
chr10:7740280:A:G	G	1.97859398758465e-6
chr10:7740411:G:A	A	5.53653624269085e-5
chr10:7741583:T:C	C	4.00950979650774e-5
chr10:7746995:A:G	G	-2.55079412071606e-5
chr10:7751807:C:T	T	4.84310257526864e-6
chr10:7752965:A:C	C	-1.66520257969034e-4
chr10:7753948:A:G	G	4.13855516238726e-6
chr10:7757717:A:G	G	1.66307911497896e-5
chr10:7758918:T:C	C	1.38527137959247e-5
chr10:7766123:T:C	C	2.47383730437535e-5
chr10:7768054:A:G	G	-2.97931215268039e-6
chr10:7773809:T:C	C	3.06549538935448e-6
chr10:7781022:C:T	T	1.14730247844713e-4
chr10:7783567:T:C	C	7.07617057547074e-6
chr10:7787074:T:C	C	1.73983972641489e-5
chr10:7790888:G:A	A	9.42568040589707e-6
chr10:7794141:C:T	T	-1.26789516057352e-5
chr10:7796969:C:T	T	1.50516788835935e-7
chr10:7807725:T:C	C	2.86951107094913e-6
chr10:7817193:A:G	G	-1.59622890588151e-5
chr10:7824594:T:C	C	4.74418162741629e-6
chr10:7836622:T:C	C	1.20317683787811e-6
chr10:7839376:G:T	T	-1.59186950214032e-5
chr10:7844121:G:A	A	-1.6418122905464e-5
chr10:7845452:G:A	A	3.22405349334689e-6
chr10:7846833:A:G	G	-2.76757693149439e-5
chr10:7852236:C:T	T	-1.54264522199191e-6
chr10:7854904:T:C	C	-1.54720827525308e-4
chr10:7857268:C:T	T	8.83653806887144e-6
chr10:7864690:A:G	G	-3.66971274096867e-5
chr10:7867495:G:T	T	-2.63973303898921e-5
chr10:7876738:G:A	A	-1.30685394298347e-5
chr10:7879248:C:T	T	-1.0583147281059e-5
chr10:7880306:T:G	G	-5.71661782956993e-6
chr10:7881545:A:G	G	-6.94987450303317e-6
chr10:7893798:T:C	C	3.34611992429966e-6
chr10:7899628:G:A	A	-1.24085356612784e-5
chr10:7900018:A:G	G	-9.15754816374681e-6
chr10:7909482:A:G	G	-7.25312547951867e-6
chr10:7919101:T:C	C	5.58524743929721e-6
chr10:7960307:C:A	A	-9.11257200002553e-6
chr10:7964835:A:G	G	2.1903726628959e-6
chr10:7966120:G:A	A	-1.05947731713813e-5
chr10:7967716:G:A	A	-3.64108388138932e-5
chr10:7973605:A:G	G	2.47322802289387e-6
chr10:7983222:G:A	A	-5.89200930446389e-5
chr10:7984646:C:T	T	2.08745756340441e-5
chr10:7992382:A:G	G	1.96844555587965e-5
chr10:8005587:T:G	G	1.15784741512442e-5
chr10:8017461:G:A	A	8.22394268262246e-6
chr10:8023929:T:C	C	-1.58037149916684e-5
chr10:8025463:T:G	G	-3.96458527199887e-5
chr10:8026719:C:T	T	-4.94166516324766e-5
chr10:8030043:A:G	G	4.89248671167646e-5
chr10:8031212:G:A	A	-3.57099512788311e-5
chr10:8032048:T:G	G	-1.28921972388839e-5
chr10:8032474:A:C	C	-2.89427554586721e-5
chr10:8036283:A:C	C	2.53583894044619e-6
chr10:8037974:A:C	C	-2.66056673062742e-5
chr10:8038106:T:C	C	-2.18803017847227e-5
chr10:8043087:A:G	G	-3.14393734835018e-6
chr10:8045618:C:T	T	4.13943182777313e-5
chr10:8050223:T:C	C	-2.52263101473591e-5
chr10:8057214:C:T	T	-9.41384342854241e-6
chr10:8062245:C:A	A	-5.13066609177361e-7
chr10:8064738:A:C	C	-8.85405399904166e-6
chr10:8066629:T:C	C	1.77364568429698e-6
chr10:8070146:G:A	A	-8.09270898134953e-6
chr10:8074540:A:G	G	-6.58311905142417e-7
chr10:8083759:G:A	A	-1.17709163830515e-4
chr10:8083856:G:A	A	-1.96785456492403e-5
chr10:8085176:G:A	A	1.92615539916508e-5
chr10:8085401:T:C	C	1.94478560830862e-8
chr10:8085512:T:C	C	1.15392915073807e-5
chr10:8087044:T:C	C	2.42513994497967e-5
chr10:8089877:G:A	A	-5.77972139381343e-6
chr10:8093514:T:C	C	-2.21991034791859e-5
chr10:8094405:G:T	T	-2.04364085245744e-5
chr10:8096312:G:A	A	-1.75151177714366e-5
chr10:8100049:A:G	G	-2.44886879773393e-6
chr10:8100654:A:G	G	3.28844953227406e-6
chr10:8101248:C:T	T	1.45761242979889e-5
chr10:8102929:G:A	A	-6.23499798523215e-5
chr10:8107883:A:G	G	1.38241234820261e-4
chr10:8109876:G:A	A	-3.74263402430824e-6
chr10:8112268:C:T	T	-9.79775486694012e-6
chr10:8113783:C:T	T	9.82664952336398e-6
chr10:8114347:C:T	T	-1.43249164455877e-5
chr10:8120568:C:T	T	-1.1718713590888e-5
chr10:8121665:G:A	A	-1.12549749775258e-6
chr10:8122767:G:T	T	-7.31079800351713e-6
chr10:8125808:C:T	T	-2.60220165247733e-5
chr10:8126522:T:C	C	-7.55406803773652e-6
chr10:8132979:G:A	A	-1.26230519248869e-5
chr10:8134679:A:G	G	-2.62918407071014e-5
chr10:8137901:T:C	C	2.75385017382962e-6
chr10:8142770:A:C	C	-2.78348945910531e-5
chr10:8146342:G:A	A	-2.0911730029748e-5
chr10:8146967:C:T	T	-3.54793187894548e-5
chr10:8150276:C:A	A	-1.51421945460259e-5
chr10:8152788:T:C	C	2.983318356295e-6
chr10:8158203:A:G	G	-4.88326232619417e-6
chr10:8158427:G:T	T	-5.12606357922329e-6
chr10:8160993:C:A	A	2.86843808699682e-5
chr10:8161512:G:T	T	-2.86984251428254e-6
chr10:8167135:C:A	A	-2.1041086864870102e-05
chr10:8167209:G:A	A	-3.3614476879563e-5
chr10:8169713:C:T	T	2.37770057325834e-6
chr10:8171450:T:C	C	2.39929064191064e-6
chr10:8174460:A:G	G	5.07226278942855e-6
chr10:8176066:C:T	T	6.95983730833384e-6
chr10:8178408:C:A	A	-1.24721204110479e-5
chr10:8181252:A:G	G	9.63822313262212e-5
chr10:8181711:G:A	A	5.36849778335986e-5
chr10:8182141:A:C	C	-1.5658896438653e-5
chr10:8182823:C:T	T	3.71487962418595e-6
chr10:8182887:T:C	C	-7.79034826004094e-6
chr10:8189757:G:A	A	-2.80539823854691e-5
chr10:8191560:A:G	G	1.681703326166e-5
chr10:8191652:A:C	C	-1.51690403202862e-6
chr10:8195807:T:C	C	1.13831455027319e-5
chr10:8197528:A:G	G	-2.1124666509304e-5
chr10:8203187:A:G	G	4.16988981718414e-6
chr10:8205265:G:A	A	4.71484459121746e-6
chr10:8206723:A:G	G	-7.33602072748488e-6
chr10:8207902:C:A	A	-3.10349296985662e-5
chr10:8208719:T:C	C	-1.86711851647673e-5
chr10:8213269:G:A	A	-3.11778219044711e-6
chr10:8215425:A:G	G	-9.65674169502019e-6
chr10:8216712:A:G	G	1.6903847065717e-5
chr10:8218769:G:A	A	1.71212711833876e-6
chr10:8221868:C:T	T	3.64057617544681e-5
chr10:8228927:T:G	G	6.29463242533435e-6
chr10:8231487:G:A	A	-4.50084247627989e-5
chr10:8231798:G:A	A	-3.10665540503776e-5
chr10:8231900:T:C	C	9.18679301493694e-6
chr10:8232510:G:A	A	-3.72366281948834e-5
chr10:8235716:C:A	A	-1.07945571213942e-4
chr10:8244321:C:A	A	-8.24806647053003e-5
chr10:8245030:A:C	C	-1.37974542884465e-5
chr10:8246837:T:G	G	-3.86254208034892e-5
chr10:8260639:T:C	C	-7.87947559446635e-5
chr10:8261335:G:A	A	6.88336280963961e-5
chr10:8261713:T:G	G	-3.53973444748338e-4
chr10:8262186:A:G	G	-2.26634598350495e-4
chr10:8263422:C:T	T	7.1343039279413e-6
chr10:8264825:A:G	G	-1.0858213100728e-4
chr10:8270641:A:G	G	-2.93044211731876e-5
chr10:8274566:T:C	C	1.79128084392561e-5
chr10:8276486:T:C	C	-7.12480832358942e-5
chr10:8282084:C:A	A	1.01404330176392e-5
chr10:8282305:T:G	G	-1.67410779278362e-5
chr10:8289115:G:T	T	8.44886229616652e-5
chr10:8294969:T:G	G	6.58134431055641e-6
chr10:8301285:G:A	A	-1.67405537048442e-5
chr10:8303014:A:C	C	-6.82195311341243e-5
chr10:8306366:A:G	G	-9.42660649689776e-6
chr10:8307095:A:G	G	-6.25426521634823e-5
chr10:8308380:T:C	C	1.38343808095347e-5
chr10:8311138:A:G	G	-3.95375469268755e-5
chr10:8315336:A:G	G	1.90300066781416e-6
chr10:8320734:G:A	A	1.63252839867619e-5
chr10:8325572:G:A	A	-1.0349162849618e-5
chr10:8326290:G:A	A	-1.01635710610315e-5
chr10:8327301:A:G	G	4.39984478881918e-6
chr10:8329531:A:G	G	3.02423547115927e-5
chr10:8333802:A:G	G	1.66876755813529e-6
chr10:8334663:C:T	T	1.35064620298822e-5
chr10:8334981:A:G	G	6.90870968545362e-5
chr10:8336819:C:T	T	1.41415254068512e-5
chr10:8338067:A:C	C	2.79458740524716e-5
chr10:8338869:C:T	T	1.96381244911048e-5
chr10:8339477:A:G	G	1.73992956318628e-5
chr10:8340089:C:T	T	1.73992956318628e-5
chr10:8344956:G:A	A	-3.11788922307498e-5
chr10:8347071:G:A	A	-7.46186216064136e-6
chr10:8350211:A:G	G	1.33545722168705e-5
chr10:8350875:T:C	C	2.27915758380032e-5
chr10:8351962:G:A	A	-3.34868069695355e-6
chr10:8352117:A:G	G	2.02601999082195e-5
chr10:8354483:C:T	T	1.11299664005039e-7
chr10:8356870:C:T	T	-9.45189503020844e-6
chr10:8356951:C:T	T	1.23345878811818e-5
chr10:8357796:G:T	T	-2.62732448402761e-6
chr10:8359102:C:T	T	1.09793452382876e-5
chr10:8359149:C:T	T	-1.03975237729204e-5
chr10:8359733:T:C	C	-3.91899171501317e-6
chr10:8359815:C:T	T	-4.03160673271611e-6
chr10:8366666:C:A	A	3.26004084792662e-5
chr10:8369357:A:C	C	3.27263177033258e-6
chr10:8373401:T:G	G	-1.0567984326515e-5
chr10:8373751:C:A	A	-1.86443706239934e-5
chr10:8375661:G:T	T	-1.61957787196736e-5
chr10:8376263:T:C	C	6.99402336937298e-6
chr10:8376866:A:G	G	-2.04774338117815e-5
chr10:8378055:G:T	T	-1.92426441732798e-8
chr10:8379886:C:T	T	-8.33919434938319e-6
chr10:8380654:A:G	G	-5.14025910183086e-6
chr10:8383568:A:G	G	-4.42466029891104e-6
chr10:8385370:G:A	A	-2.14948115107589e-6
chr10:8392701:T:C	C	4.27837393903798e-6
chr10:8392921:T:C	C	3.60562400816814e-5
chr10:8394469:T:G	G	5.62668532042021e-6
chr10:8398645:A:G	G	2.71677218093556e-6
chr10:8398650:G:A	A	6.95787993133321e-5
chr10:8400794:T:G	G	1.43544080973416e-5
chr10:8401550:G:A	A	3.21539062651394e-5
chr10:8402455:G:A	A	-1.40800155781848e-5
chr10:8403692:A:G	G	-6.65908945156375e-6
chr10:8405823:T:C	C	2.42980578103668e-6
chr10:8405840:A:G	G	-3.03137797030302e-6
chr10:8406301:T:G	G	-2.48601667617005e-4
chr10:8407364:T:C	C	1.71477568757718e-5
chr10:8411179:A:G	G	-3.78862882274333e-5
chr10:8414044:A:C	C	-7.05482528175195e-6
chr10:8416354:C:T	T	2.4845567896498e-5
chr10:8421413:C:T	T	1.08016974667857e-5
chr10:8422884:A:G	G	2.55492170630488e-5
chr10:8423181:G:A	A	1.87760741097778e-5
chr10:8423568:G:A	A	2.56479630971156e-5
chr10:8423963:A:C	C	4.44996265598684e-5
chr10:8425210:A:G	G	-1.13111393252726e-5
chr10:8427531:A:C	C	-5.51314280417835e-7
chr10:8429182:T:C	C	4.00947197670417e-6
chr10:8437905:A:G	G	2.25101201169324e-5
chr10:8438525:T:C	C	-4.4433764789095e-6
chr10:8440870:C:T	T	-1.17644970283416e-5
chr10:8443150:T:C	C	-2.42437537114995e-5
chr10:8447911:A:G	G	5.09755866950191e-6
chr10:8454426:A:G	G	-2.11764186571546e-5
chr10:8454818:A:G	G	1.99340572761872e-5
chr10:8458159:G:A	A	6.02268571315921e-6
chr10:8459204:G:A	A	-1.81958482748028e-5
chr10:8459527:C:T	T	-1.58158558668525e-6
chr10:8459620:G:A	A	4.14077574466367e-6
chr10:8459795:A:G	G	-5.01607921510785e-5
chr10:8459858:A:G	G	-7.70133344016274e-5
chr10:8464266:C:T	T	-3.84412351944391e-6
chr10:8468556:T:C	C	2.70692597853271e-5
chr10:8469664:A:G	G	7.6030030271667e-6
chr10:8470891:T:C	C	-4.07808027960364e-5
chr10:8473385:C:T	T	9.97485550061577e-6
chr10:8476653:T:C	C	-3.85663280980883e-5
chr10:8476917:G:A	A	-1.54793349857514e-5
chr10:8477596:C:T	T	1.00621316713007e-5
chr10:8481745:G:T	T	-1.58064679726323e-5
chr10:8488079:T:C	C	1.58913912078998e-5
chr10:8488539:C:T	T	-1.18375822860831e-5
chr10:8492640:A:G	G	1.83284417641235e-5
chr10:8494711:A:C	C	6.75293108573486e-5
chr10:8496529:T:C	C	2.13244188417744e-5
chr10:8497880:T:C	C	2.30610660201971e-5
chr10:8498388:T:C	C	6.06400716482386e-5
chr10:8503561:A:G	G	1.30054502367313e-5
chr10:8505007:A:C	C	-9.19228574563762e-5
chr10:8505128:C:A	A	-1.25189752890199e-5
chr10:8506103:T:C	C	-2.30418282955071e-6
chr10:8508712:G:T	T	-1.5681976906717e-6
chr10:8509686:A:C	C	1.6650122237905e-5
chr10:8510233:T:G	G	2.27533156539685e-5
chr10:8511175:A:G	G	-2.79367439719665e-5
chr10:8513355:G:A	A	-6.98567576395552e-6
chr10:8516892:A:G	G	-3.96263108090573e-5
chr10:8519179:G:A	A	-1.01577165972258e-5
chr10:8521630:G:A	A	5.42091077844337e-6
chr10:8523712:G:A	A	-9.87213670824894e-6
chr10:8527114:G:T	T	-4.21496299410181e-5
chr10:8534243:A:G	G	-2.35520709930553e-5
chr10:8534758:C:T	T	-6.19069615959355e-6
chr10:8536379:C:A	A	6.98125816196335e-6
chr10:8538364:T:C	C	8.78410636156793e-6
chr10:8541842:G:A	A	8.0815977234159e-6
chr10:8550427:C:A	A	-1.59563312914313e-5
chr10:8550858:T:C	C	6.88361469531628e-6
chr10:8555580:G:T	T	-6.7030182348456e-6
chr10:8562561:T:G	G	9.53729017642426e-6
chr10:8563962:A:G	G	-1.70612341674722e-6
chr10:8564148:T:C	C	9.67133278836249e-6
chr10:8565272:A:C	C	1.4031447090882e-5
chr10:8565878:T:C	C	-2.62624640800131e-4
chr10:8567608:G:A	A	-6.47557521633402e-6
chr10:8569051:T:G	G	3.5157223496032e-6
chr10:8569216:T:C	C	2.13502010578032e-7
chr10:8571672:A:C	C	2.21207629589013e-5
chr10:8574164:T:C	C	3.53089878158884e-6
chr10:8586453:T:C	C	8.62500802610253e-6
chr10:8588352:T:C	C	1.87442594134387e-4
chr10:8589052:G:A	A	-2.71588730888026e-5
chr10:8591898:C:T	T	-1.28626124755847e-6
chr10:8592327:T:C	C	9.42367441076771e-5
chr10:8596716:C:A	A	-1.05272548289848e-5
chr10:8604085:T:C	C	1.38667693778048e-5
chr10:8640716:C:T	T	-1.57873191949222e-5
chr10:8640936:A:G	G	-7.37863544506295e-6
chr10:8647159:G:T	T	4.87893003106477e-6
chr10:8650152:A:G	G	-9.01733086748781e-6
chr10:8652106:A:C	C	-4.15164577736098e-5
chr10:8653832:A:G	G	-2.71718209802055e-5
chr10:8654420:T:C	C	-5.32915443768988e-6
chr10:8654483:G:A	A	2.23468533723719e-5
chr10:8667375:T:G	G	2.40132723854807e-6
chr10:8673181:T:C	C	5.79982340496049e-6
chr10:8677810:G:A	A	-4.60175263096531e-7
chr10:8685505:C:T	T	1.66883505319979e-6
chr10:8690924:C:A	A	4.38441939448695e-6
chr10:8692332:C:T	T	9.20003325970749e-6
chr10:8696945:G:T	T	1.71643808201342e-5
chr10:8713006:C:T	T	-4.82857544329027e-6
chr10:8720232:T:C	C	-2.17984560906042e-5
chr10:8721841:G:A	A	-1.29731192155327e-6
chr10:8724979:T:C	C	1.49265254241054e-5
chr10:8725471:G:A	A	-3.76681854719536e-5
chr10:8729621:C:T	T	4.8021692364517e-5
chr10:8731608:T:C	C	-3.71573720369098e-7
chr10:8731994:G:A	A	1.93104189044259e-4
chr10:8733678:C:T	T	-6.74743614558532e-5
chr10:8733767:A:G	G	7.64148276531057e-5
chr10:8742649:G:T	T	5.31532183862452e-6
chr10:8754633:C:T	T	3.62541518574874e-6
chr10:8758893:G:A	A	4.33833077160342e-6
chr10:8769702:C:T	T	-2.22376561662388e-6
chr10:8770792:C:T	T	5.99548237162005e-6
chr10:8782584:C:A	A	4.35233101323792e-4
chr10:8785027:C:T	T	1.99593310069631e-6
chr10:8795927:A:G	G	-7.25114621948134e-7
chr10:8799928:C:A	A	-4.73481072073847e-6
chr10:8801207:A:G	G	-1.14573443948418e-4
chr10:8801986:C:A	A	-2.81908809581684e-5
chr10:8805601:A:G	G	5.05410604586523e-5
chr10:8813281:A:G	G	-1.02540461656605e-5
chr10:8815359:G:T	T	5.38036998063955e-6
chr10:8816054:A:G	G	-1.85615651584958e-5
chr10:8816383:A:C	C	2.05179450975613e-5
chr10:8816924:G:A	A	8.07430650441785e-5
chr10:8823406:T:C	C	7.60047945173497e-5
chr10:8823784:G:T	T	5.50708015431612e-5
chr10:8824327:C:T	T	-2.1862408830582e-5
chr10:8825682:T:C	C	1.96994298630945e-5
chr10:8830609:G:A	A	-3.6818845291342e-5
chr10:8831936:C:T	T	4.87938707503832e-5
chr10:8842317:C:T	T	-2.57636608074776e-5
chr10:8842434:C:T	T	4.27214362767742e-5
chr10:8870519:G:T	T	5.96134829623308e-5
chr10:8877334:A:G	G	7.19939602846765e-6
chr10:8883410:T:G	G	1.83343314046191e-8
chr10:8883786:T:C	C	9.91084081553128e-7
chr10:8885541:T:C	C	3.75176674433373e-6
chr10:8891474:T:C	C	-2.57398187815451e-5
chr10:8892059:T:G	G	-7.60802116691011e-6
chr10:8909127:T:C	C	-8.72593159649651e-6
chr10:8910150:T:C	C	-1.05166775654627e-5
chr10:8910910:G:A	A	-3.02479853899839e-6
chr10:8912261:A:G	G	-4.79254849407093e-6
chr10:8916848:C:T	T	-6.20890642626172e-5
chr10:8919651:G:A	A	-5.94366710232214e-6
chr10:8921878:G:A	A	-3.27475438396896e-5
chr10:8923562:T:C	C	5.15665657895092e-6
chr10:8923655:A:C	C	-2.00643201628211e-5
chr10:8924443:G:T	T	3.76791829869777e-6
chr10:8928350:T:C	C	4.4022508772299e-5
chr10:8928897:T:G	G	3.83433237469328e-5
chr10:8934744:C:T	T	2.08460493241364e-5
chr10:8940278:C:A	A	-6.05555311609173e-7
chr10:8942817:T:C	C	-3.58073300764105e-5
chr10:8946110:T:G	G	-7.14078908291714e-6
chr10:8956555:G:A	A	1.32255391552608e-5
chr10:8962034:T:G	G	-1.40960571667553e-5
chr10:8968661:A:G	G	-1.0065684570539e-5
chr10:8971815:A:G	G	-2.44423145094579e-6
chr10:8971976:G:T	T	4.43190998452393e-6
chr10:8975981:T:G	G	1.94683612026358e-5
chr10:8977016:G:A	A	-1.06834818246272e-5
chr10:8978271:T:C	C	2.46205179604302e-6
chr10:8978351:T:C	C	2.13463962948704e-5
chr10:8979874:G:A	A	2.14432045383604e-5
chr10:8982173:T:C	C	-7.8374080891779e-6
chr10:8988357:C:T	T	4.49510876004034e-6
chr10:8989512:C:T	T	2.38534246425336e-5
chr10:8992795:C:T	T	-4.99301715133722e-5
chr10:8993823:A:G	G	4.33657329808388e-5
chr10:8996394:T:C	C	-1.02713106715128e-4
chr10:8996435:C:T	T	-5.97322547881252e-6
chr10:8998737:C:T	T	-9.97874419280013e-6
chr10:8999195:C:T	T	7.44278524319743e-6
chr10:8999759:C:T	T	9.48100712132889e-6
chr10:9007290:C:T	T	-4.62662391868962e-5
chr10:9010073:C:A	A	-2.73495346192321e-5
chr10:9011169:C:T	T	-3.04007311094096e-6
chr10:9017536:A:G	G	-1.83274357587006e-5
chr10:9020893:T:G	G	-2.35642507252039e-6
chr10:9022753:T:C	C	1.03717625277142e-6
chr10:9032537:G:T	T	6.19846262675122e-6
chr10:9033926:A:G	G	-6.09150061495768e-9
chr10:9034267:C:T	T	6.87135721539875e-6
chr10:9039746:C:T	T	6.28105228542419e-6
chr10:9042996:A:C	C	5.17423241862912e-6
chr10:9044416:G:A	A	3.88404368935609e-5
chr10:9047611:A:G	G	1.29120281076337e-4
chr10:9049937:T:C	C	3.64938044599346e-6
chr10:9050899:T:G	G	8.5224881246217e-6
chr10:9060310:C:A	A	-1.74536070341546e-5
chr10:9065722:T:G	G	-1.65939225738853e-6
chr10:9066355:T:C	C	1.97160593867858e-5
chr10:9071921:T:C	C	-9.09809297942495e-7
chr10:9074653:G:A	A	9.7792729735521e-6
chr10:9077093:C:T	T	1.13678041599372e-5
chr10:9091884:C:T	T	7.33889510629082e-6
chr10:9092676:G:A	A	-2.15596606462403e-5
chr10:9097301:A:G	G	8.73975292417589e-6
chr10:9098452:C:T	T	-6.3877274039245e-5
chr10:9103254:G:A	A	1.43263887260937e-5
chr10:9104913:G:A	A	-1.22795813450113e-4
chr10:9109157:C:T	T	-2.56394488417897e-5
chr10:9112074:A:G	G	5.46667785659179e-5
chr10:9118965:G:A	A	-1.97537395306727e-5
chr10:9122721:G:A	A	-8.42714735427274e-7
chr10:9128768:T:C	C	-8.22543430744686e-5
chr10:9132827:T:C	C	-7.10878656511196e-6
chr10:9137697:G:A	A	-6.37410073859116e-5
chr10:9140785:G:A	A	1.25820494963338e-5
chr10:9145651:T:G	G	-4.39571568875673e-6
chr10:9150641:G:A	A	-9.18488562115142e-5
chr10:9154367:G:A	A	-1.12849754102432e-6
chr10:9157346:G:T	T	-9.24406612530324e-5
chr10:9158139:G:T	T	-1.98989065233719e-5
chr10:9158406:G:A	A	2.08542265653683e-5
chr10:9167851:C:T	T	-5.43322603712343e-7
chr10:9180441:T:C	C	-7.35687011250002e-5
chr10:9181047:T:C	C	5.80394482814552e-6
chr10:9181461:T:C	C	2.4004463239176e-5
chr10:9192145:G:A	A	-3.60885355126632e-5
chr10:9196047:G:A	A	7.21019900063079e-6
chr10:9203943:A:C	C	-1.42332092862489e-5
chr10:9205623:A:G	G	-1.21996021245699e-6
chr10:9213907:T:G	G	-7.64089448685749e-7
chr10:9213927:C:T	T	-2.22178350292016e-5
chr10:9216733:T:C	C	1.08785524624702e-5
chr10:9218778:A:G	G	-1.97571824786132e-6
chr10:9218829:T:C	C	8.08579103565278e-6
chr10:9221031:C:T	T	8.54954867810645e-6
chr10:9225342:G:A	A	-5.05343948302295e-5
chr10:9227136:A:G	G	-7.70385958890748e-6
chr10:9228170:C:T	T	-2.24546750990628e-5
chr10:9239605:G:A	A	-2.69090835397785e-4
chr10:9244605:T:C	C	-8.16933069807478e-6
chr10:9251327:T:C	C	-4.83098002482726e-6
chr10:9259661:C:T	T	-3.9730342308207e-8
chr10:9259729:C:A	A	8.56631632396165e-6
chr10:9260662:C:T	T	-3.62393311447313e-6
chr10:9261987:G:A	A	5.40267359674803e-6
chr10:9263202:G:T	T	-1.60984922733776e-5
chr10:9272187:T:G	G	5.39127909982303e-7
chr10:9272198:T:C	C	2.30280579118309e-6
chr10:9281248:T:G	G	-2.42615238800484e-6
chr10:9286688:C:T	T	6.05597334707458e-6
chr10:9287811:T:C	C	-6.26727937095378e-6
chr10:9288854:A:G	G	-1.30532306167374e-6
chr10:9295423:A:G	G	-1.02038059091608e-5
chr10:9304658:C:T	T	1.66158480150918e-5
chr10:9309228:T:G	G	-9.28960099349841e-6
chr10:9313338:G:A	A	6.28528016799143e-6
chr10:9314040:C:A	A	5.69595927281609e-6
chr10:9318860:A:C	C	2.06798655251804e-6
chr10:9320146:T:C	C	3.517495497406e-6
chr10:9323602:G:A	A	1.13078636876742e-6
chr10:9327799:C:T	T	3.63695140348875e-5
chr10:9331983:T:C	C	-1.58818505469606e-5
chr10:9335550:C:T	T	7.52092223748329e-6
chr10:9339886:T:C	C	1.23703167171705e-5
chr10:9348171:G:A	A	2.01668201502145e-4
chr10:9351371:C:T	T	-1.19206601734657e-5
chr10:9376938:G:A	A	2.61947715025845e-5
chr10:9387872:A:G	G	3.27501346425538e-6
chr10:9389614:T:C	C	-4.42014378092872e-5
chr10:9392294:C:A	A	-6.12497127355789e-6
chr10:9395998:C:T	T	3.87201947716796e-5
chr10:9406606:T:C	C	2.28024990391447e-5
chr10:9417332:T:C	C	-1.31004179894074e-5
chr10:9431621:G:A	A	9.37990047624086e-5
chr10:9468392:T:C	C	-8.50018422096624e-5
chr10:9469970:A:G	G	6.75958037497172e-5
chr10:9469978:T:C	C	-6.80145897365239e-6
chr10:9479813:T:C	C	1.01821213958216e-5
chr10:9514663:C:T	T	-6.98014468668942e-5
chr10:9526947:C:A	A	9.44506650600732e-5
chr10:9562967:G:A	A	-4.35359597911404e-6
chr10:9573624:C:T	T	1.71970467088326e-5
chr10:9575052:G:A	A	3.7933947459494e-6
chr10:9576005:C:A	A	1.60137902593671e-6
chr10:9591579:T:C	C	6.18615119436946e-6
chr10:9609281:A:G	G	-1.19707959543808e-5
chr10:9628038:A:G	G	-2.6641001847307e-5
chr10:9632975:G:A	A	1.85354155462403e-6
chr10:9635847:T:C	C	-2.62812169149959e-6
chr10:9639424:C:T	T	-5.27305767370052e-6
chr10:9654225:T:C	C	-1.2417801420781e-5
chr10:9675608:C:T	T	-2.27592106240057e-6
chr10:9678218:C:T	T	-2.92371254519753e-5
chr10:9693184:A:G	G	2.51229206783538e-5
chr10:9694476:C:T	T	-2.14097173964904e-5
chr10:9734203:A:G	G	5.3960907305151e-7
chr10:9736232:T:C	C	-4.04005144319449e-5
chr10:9748423:G:A	A	2.24524525115185e-6
chr10:9760671:T:C	C	1.35197802778708e-6
chr10:9763026:T:G	G	-9.84776864196587e-6
chr10:9773448:C:A	A	-1.06306484310784e-5
chr10:9781631:A:G	G	2.52965394911663e-6
chr10:9800272:C:A	A	-2.40422364244045e-7
chr10:9803001:A:G	G	-8.08705460887973e-5
chr10:9808731:T:C	C	1.24857384606038e-5
chr10:9810466:A:C	C	-1.72740239208259e-5
chr10:9822023:T:G	G	-5.28599272972605e-6
chr10:9824309:G:A	A	3.34568673706198e-6
chr10:9828717:T:C	C	-3.97363452860521e-6
chr10:9828829:T:C	C	-3.57575399753132e-6
chr10:9828933:C:T	T	-1.49802872165239e-5
chr10:9850107:T:C	C	1.07765741618616e-5
chr10:9864389:A:G	G	3.15897633360395e-5
chr10:9868379:C:T	T	7.77271104342024e-6
chr10:9884314:G:A	A	-1.11686875243752e-5
chr10:9895949:T:C	C	5.21740884401832e-5
chr10:9901120:T:C	C	-1.50841896062136e-6
chr10:9902196:C:A	A	-2.82019014882569e-6
chr10:9909100:G:A	A	-2.10433717403649e-5
chr10:9909799:A:C	C	-1.02105344532086e-5
chr10:9922010:A:G	G	-2.1553905548458e-5
chr10:9922608:C:T	T	-9.94858101108004e-6
chr10:9925556:C:T	T	-1.05015789122346e-5
chr10:9933135:T:C	C	-1.10173362785745e-6
chr10:9936809:C:T	T	2.22120306690282e-5
chr10:9945069:A:G	G	-4.14633453215788e-7
chr10:9948570:A:G	G	-6.66823397908783e-6
chr10:9954350:C:T	T	1.46720696454053e-5
chr10:9955027:A:G	G	-1.88477275021691e-5
chr10:9978418:A:G	G	-9.26582100583998e-6
chr10:9987803:G:A	A	9.60485327448164e-6
chr10:10001983:G:A	A	-2.59568053299326e-6
chr10:10009643:C:A	A	-7.67133078256316e-7
chr10:10010745:G:A	A	-7.21531965926534e-6
chr10:10012422:T:G	G	5.73575356607333e-6
chr10:10019171:A:G	G	-1.11053223129094e-6
chr10:10027690:A:G	G	2.5466030286699e-5
chr10:10031581:G:A	A	-4.38813072060637e-6
chr10:10040155:G:A	A	-6.00096161925509e-5
chr10:10041620:A:C	C	-6.60086087049858e-6
chr10:10042603:T:C	C	5.5380373984174e-6
chr10:10049821:C:T	T	6.68555952169954e-5
chr10:10050724:C:T	T	-1.07766909827377e-5
chr10:10052874:G:A	A	-1.10991110660439e-4
chr10:10056156:A:G	G	-6.56733553660839e-5
chr10:10061540:G:T	T	-3.32461684627298e-5
chr10:10066688:A:G	G	-3.34981641152648e-5
chr10:10068771:T:C	C	-1.07344258489934e-5
chr10:10075934:C:T	T	3.44065179392441e-6
chr10:10092992:C:T	T	-2.15056447493122e-5
chr10:10094510:G:A	A	-8.40460924477651e-6
chr10:10094523:G:T	T	-2.79637547322849e-5
chr10:10094805:G:A	A	-1.97876988806548e-5
chr10:10112471:A:G	G	-1.57931339280665e-5
chr10:10113921:G:A	A	-8.78562069775631e-5
chr10:10118489:C:T	T	2.1442200656436e-5
chr10:10118883:C:T	T	-8.43769854008972e-6
chr10:10120926:C:T	T	-5.21743835349305e-5
chr10:10128245:T:C	C	-2.76618345922349e-6
chr10:10129679:C:T	T	-6.98035156242993e-6
chr10:10133824:C:T	T	9.73083538199853e-5
chr10:10137789:G:A	A	-3.8198229398448e-6
chr10:10137820:A:G	G	7.46052988357218e-7
chr10:10139926:G:A	A	1.05185224689095e-5
chr10:10146748:A:C	C	3.09477945197135e-5
chr10:10146820:A:G	G	-2.2897352103685e-5
chr10:10147185:A:G	G	5.23230727061286e-6
chr10:10147231:T:G	G	4.98864194119766e-6
chr10:10148632:C:A	A	-7.00318282910723e-6
chr10:10152774:T:G	G	-2.91058489398022e-6
chr10:10153047:T:C	C	-1.84474691445721e-6
chr10:10171446:G:A	A	1.59372123325806e-5
chr10:10172644:T:G	G	-4.16984837687103e-5
chr10:10178023:C:T	T	-1.87028460848278e-5
chr10:10188188:A:C	C	-2.79996081686518e-5
chr10:10188431:A:G	G	-2.78830053359192e-5
chr10:10189536:G:A	A	-6.03763041644721e-5
chr10:10192680:G:A	A	-1.28138518513234e-5
chr10:10192852:T:C	C	3.94512716599328e-5
chr10:10195229:A:G	G	4.07893700831341e-6
chr10:10195678:T:G	G	-3.95023588903131e-5
chr10:10197423:C:T	T	1.02267014103245e-5
chr10:10199012:T:C	C	3.06910579078066e-5
chr10:10199311:A:G	G	1.21094281150479e-5
chr10:10199513:A:G	G	2.78967209101582e-5
chr10:10200143:G:A	A	-7.36032544030728e-5
chr10:10202244:C:T	T	2.48884303504775e-5
chr10:10207461:C:T	T	-3.34619862294302e-5
chr10:10207828:T:C	C	-9.92140977728003e-5
chr10:10207964:C:T	T	-8.14360368972881e-6
chr10:10208020:T:C	C	1.64965494111539e-5
chr10:10208541:T:C	C	1.8198543739093e-5
chr10:10212123:C:T	T	3.66730620627706e-6
chr10:10219567:G:A	A	4.40806027052542e-6
chr10:10220997:G:A	A	6.40501385398923e-5
chr10:10221074:T:C	C	4.63910427502827e-6
chr10:10225876:C:T	T	-1.29042109698588e-5
chr10:10228932:G:A	A	1.59141477936908e-5
chr10:10232138:G:T	T	-3.13983230566512e-5
chr10:10236040:C:T	T	-6.53033007844904e-6
chr10:10254156:G:T	T	5.06259288101056e-5
chr10:10261919:G:A	A	1.48278556232652e-4
chr10:10265754:G:A	A	-1.47048790178568e-5
chr10:10270953:G:A	A	5.70413980510761e-6
chr10:10271010:G:A	A	5.70413980510761e-6
chr10:10271194:G:A	A	5.70413980510761e-6
chr10:10279911:A:G	G	-9.70625959345282e-6
chr10:10280880:C:T	T	5.00495527654324e-5
chr10:10282626:G:A	A	4.8594920517157e-6
chr10:10284421:T:C	C	8.59632354586816e-5
chr10:10292660:C:T	T	9.88169066016653e-6
chr10:10298746:A:G	G	6.17695986688629e-5
chr10:10298974:A:G	G	3.92341979550327e-5
chr10:10300136:A:G	G	-3.6071415048054e-7
chr10:10314204:C:T	T	5.16281061933285e-6
chr10:10322566:T:G	G	-2.00523559419757e-5
chr10:10333599:G:A	A	-1.32609174954897e-5
chr10:10346232:C:T	T	-1.80102873434993e-5
chr10:10350625:G:A	A	-1.63400335134971e-5
chr10:10360500:G:A	A	-1.87358212017169e-5
chr10:10360956:A:G	G	3.39593484081666e-6
chr10:10361505:G:A	A	3.2389644667012e-6
chr10:10361841:C:T	T	1.08045892943725e-5
chr10:10373549:A:C	C	-5.85144289977782e-6
chr10:10374983:T:C	C	-1.9724508650174e-5
chr10:10375374:T:G	G	-2.21287920989078e-5
chr10:10375546:G:T	T	6.87021915418364e-5
chr10:10386703:T:C	C	6.6893246079839e-5
chr10:10389575:C:A	A	-3.09520885787596e-5
chr10:10394113:G:A	A	-2.07505365797694e-5
chr10:10402313:A:G	G	-4.90819282014028e-6
chr10:10403533:G:A	A	4.45073927101202e-6
chr10:10405477:A:G	G	1.22968944815932e-5
chr10:10408533:G:A	A	-2.04953185053004e-5
chr10:10419075:G:T	T	3.68399120745427e-6
chr10:10421238:T:G	G	-3.35989000207856e-6
chr10:10421462:C:T	T	1.39749338411684e-5
chr10:10424467:T:G	G	2.7057734457618e-5
chr10:10425261:G:A	A	-4.84692648175778e-5
chr10:10427035:G:A	A	5.39596733307101e-5
chr10:10429366:A:C	C	-2.23180276127793e-5
chr10:10436756:T:G	G	1.83303124572967e-5
chr10:10438320:C:A	A	-2.55211098077712e-6
chr10:10439389:C:A	A	-1.73047890520432e-5
chr10:10441816:C:T	T	6.60965668852582e-6
chr10:10444809:G:A	A	-2.52241890372605e-5
chr10:10445779:G:A	A	1.34414616784063e-5
chr10:10445946:C:T	T	-1.67658856973742e-5
chr10:10449401:C:T	T	2.86804149619738e-5
chr10:10453581:G:T	T	-4.19957915420997e-5
chr10:10462803:C:T	T	1.37998323529686e-6
chr10:10468650:C:T	T	-6.35451853112605e-6
chr10:10478659:T:C	C	-3.21609974877035e-5
chr10:10479512:C:A	A	-3.65611507545618e-5
chr10:10488849:G:A	A	3.47931712916252e-5
chr10:10501939:C:T	T	-6.32096543242429e-5
chr10:10505157:C:T	T	2.07783291416269e-5
chr10:10510634:T:G	G	5.15605418660359e-6
chr10:10512400:G:A	A	-1.56399983734694e-5
chr10:10523464:T:C	C	-5.44904763996576e-6
chr10:10523683:C:T	T	-1.12570026069706e-5
chr10:10524154:G:A	A	5.24567601606587e-6
chr10:10530788:T:C	C	8.75519936868741e-6
chr10:10539014:G:A	A	-7.70700780898096e-5
chr10:10539801:A:G	G	-3.85009880778272e-6
chr10:10540565:G:T	T	-5.42915292206325e-5
chr10:10542083:C:A	A	5.26184465880179e-6
chr10:10544408:T:C	C	-2.32494597481884e-5
chr10:10544872:G:A	A	-2.31875373419076e-5
chr10:10545064:C:T	T	8.50281812864092e-6
chr10:10545944:C:T	T	-1.74694668540861e-5
chr10:10546358:G:T	T	3.78934239363064e-5
chr10:10546742:G:A	A	4.62771142692363e-5
chr10:10560483:T:C	C	1.58918978363276e-5
chr10:10565360:C:T	T	3.66221536067578e-5
chr10:10567615:G:A	A	3.38879649850669e-5
chr10:10569006:A:G	G	2.38963886618551e-5
chr10:10570853:T:G	G	9.23544674954092e-6
chr10:10571168:A:C	C	-1.96434552230845e-5
chr10:10573453:A:C	C	1.36777099403407e-4
chr10:10574345:G:A	A	3.33875019891941e-5
chr10:10577264:G:T	T	3.3038187956301e-5
chr10:10582775:A:G	G	3.91624905594044e-5
chr10:10584171:G:A	A	1.21925605996027e-5
chr10:10586972:A:G	G	4.92409947274997e-5
chr10:10588161:C:T	T	2.17348597224442e-5
chr10:10588589:A:G	G	4.58718022878449e-5
chr10:10591289:G:T	T	5.83770116811567e-5
chr10:10596873:C:T	T	-4.42264873071513e-5
chr10:10608426:A:G	G	-9.49248816898174e-6
chr10:10609205:C:T	T	-6.53878277061731e-6
chr10:10610362:G:A	A	-9.66693453870869e-6
chr10:10612831:C:T	T	1.10049195644251e-5
chr10:10613275:C:A	A	1.50084209018183e-7
chr10:10614298:G:T	T	7.30977355172837e-5
chr10:10615528:T:C	C	-1.60200435840103e-5
chr10:10617442:A:G	G	3.51568799839472e-6
chr10:10618875:A:G	G	-1.03429566909515e-5
chr10:10630710:G:A	A	2.44601706393714e-5
chr10:10634311:G:A	A	-2.57697873931431e-5
chr10:10639512:C:T	T	1.87958318443942e-5
chr10:10644122:C:T	T	-2.00216472299003e-5
chr10:10646261:C:T	T	-2.42562368835638e-5
chr10:10647921:C:A	A	-8.72709932457413e-6
chr10:10657344:G:T	T	-1.1363096615486e-5
chr10:10658073:A:G	G	2.66061238564765e-5
chr10:10660468:C:T	T	-1.84062038953918e-5
chr10:10662360:T:C	C	-1.0229216899793e-5
chr10:10669319:C:T	T	1.4059920004903e-5
chr10:10683525:A:G	G	-3.24400384523346e-6
chr10:10687898:G:A	A	-2.13901224969569e-5
chr10:10690149:T:C	C	-2.22543403392212e-5
chr10:10701993:C:A	A	8.37211185907119e-6
chr10:10705668:C:T	T	-8.43821710841489e-5
chr10:10710400:A:G	G	-1.49757266539024e-5
chr10:10714775:G:A	A	-8.49248949836362e-6
chr10:10717812:C:T	T	-1.42165857531384e-5
chr10:10720874:A:G	G	5.27415829728668e-7
chr10:10721990:A:G	G	-1.0445187697174e-5
chr10:10727044:C:T	T	-2.27836172708162e-6
chr10:10731744:G:A	A	-2.11553288225026e-6
chr10:10732861:C:T	T	-2.54049861826519e-6
chr10:10734030:A:G	G	8.59455723095923e-6
chr10:10734180:G:A	A	6.89199542678561e-7
chr10:10735122:A:G	G	-2.45177598350376e-6
chr10:10735919:C:T	T	5.18707646958921e-6
chr10:10740440:T:C	C	-7.41515479432654e-6
chr10:10745138:A:C	C	2.04820135924746e-5
chr10:10747994:G:A	A	-3.82772472807633e-7
chr10:10748980:T:C	C	-1.290725621478e-8
chr10:10749487:G:A	A	5.67699241860877e-6
chr10:10754808:A:C	C	1.08687497409339e-5
chr10:10758541:G:T	T	-2.20182971118818e-5
chr10:10759198:A:C	C	1.69105308864514e-7
chr10:10762126:G:A	A	5.10071241152531e-6
chr10:10769904:C:T	T	-1.70826905411425e-5
chr10:10770123:G:A	A	-1.66422090708823e-5
chr10:10773233:G:A	A	-1.6910715648789e-5
chr10:10773997:A:G	G	1.5966127799437e-4
chr10:10776243:G:A	A	8.56446476422954e-5
chr10:10793985:T:C	C	4.01703485584917e-5
chr10:10795007:G:A	A	-8.7704648101965e-6
chr10:10804880:G:A	A	-2.36471775163166e-5
chr10:10806992:T:G	G	1.67261683749605e-5
chr10:10810911:A:C	C	4.55570100830311e-6
chr10:10813334:G:T	T	1.94819260762258e-5
chr10:10823580:G:A	A	2.49464955301207e-5
chr10:10832445:G:A	A	-2.05477830052383e-6
chr10:10835672:C:T	T	-1.60123919862002e-5
chr10:10841950:C:A	A	-2.71498836803634e-4
chr10:10842269:A:G	G	1.67262064957811e-5
chr10:10844281:T:C	C	-1.39969217551658e-6
chr10:10844517:G:A	A	1.32098950730326e-5
chr10:10845382:C:T	T	4.50648963989525e-6
chr10:10846561:G:T	T	7.62072922181427e-7
chr10:10851354:T:C	C	5.73803237292806e-6
chr10:10852100:G:A	A	2.79780939028466e-5
chr10:10859165:G:A	A	1.03025788213145e-5
chr10:10871011:T:G	G	5.56831360924731e-6
chr10:10878203:A:C	C	-1.21844877056418e-5
chr10:10891610:T:C	C	-9.35133783534421e-6
chr10:10892219:A:G	G	1.48446872578395e-6
chr10:10894648:C:T	T	-7.4432495026574e-6
chr10:10901265:C:T	T	-1.41758611906213e-5
chr10:10903388:T:C	C	1.26889029973423e-5
chr10:10903899:A:G	G	-3.08335522180432e-7
chr10:10911388:A:G	G	-3.85064671670047e-6
chr10:10916027:C:T	T	8.83536354462834e-7
chr10:10922163:G:T	T	-6.56774765369409e-6
chr10:10926670:C:T	T	3.98316233126526e-6
chr10:10932293:A:G	G	-1.86701364061973e-4
chr10:10934235:G:A	A	-1.27579059232753e-4
chr10:10935638:A:C	C	9.2713380059444e-7
chr10:10936440:T:G	G	-5.89546513817711e-5
chr10:10948979:C:T	T	-6.95736138588473e-6
chr10:10950289:G:A	A	3.66647630740116e-5
chr10:10952323:G:A	A	-1.62323380003612e-5
chr10:10968910:T:C	C	1.43978615516083e-4
chr10:10980483:T:C	C	-5.84619674977615e-5
chr10:10983505:C:T	T	-7.22238895870688e-5
chr10:10992519:G:A	A	-1.21792257830426e-4
chr10:11010771:C:T	T	-2.57291483823554e-5
chr10:11026404:T:G	G	-1.14957205371365e-5
chr10:11029896:C:T	T	-2.32754990036499e-5
chr10:11030107:G:A	A	-1.45811070536744e-6
chr10:11036427:T:C	C	3.40327501239963e-5
chr10:11059313:A:G	G	-4.21110720724242e-7
chr10:11062709:A:G	G	1.27927330022558e-6
chr10:11062856:T:G	G	2.57619895731129e-6
chr10:11077646:A:G	G	-3.43731830096945e-5
chr10:11080081:G:T	T	-4.67978678611735e-5
chr10:11081721:T:C	C	-4.70540734796235e-5
chr10:11082536:A:G	G	-4.17422369996658e-5
chr10:11083140:G:A	A	2.3659219118953e-5
chr10:11086510:A:G	G	-2.88757859329294e-5
chr10:11086615:C:T	T	-2.098076614133e-6
chr10:11097735:A:G	G	-1.66659256945195e-5
chr10:11104287:T:C	C	9.96503520689782e-5
chr10:11105111:C:T	T	1.5795263924762e-5
chr10:11108837:T:C	C	-6.50342503240293e-6
chr10:11112358:T:C	C	-2.16270376663162e-5
chr10:11115210:C:T	T	-3.58549558585807e-5
chr10:11116100:C:T	T	-3.58549558585807e-5
chr10:11118248:C:A	A	1.33091509444731e-4
chr10:11120015:A:G	G	2.84755312798913e-5
chr10:11120824:T:G	G	1.66590774069918e-5
chr10:11121888:G:A	A	-8.74734697365018e-6
chr10:11131173:T:C	C	8.23530234821492e-5
chr10:11134314:T:C	C	-1.20361414591838e-5
chr10:11137484:A:G	G	4.68109698522672e-5
chr10:11139782:A:G	G	-1.19935391025459e-5
chr10:11140198:A:G	G	-3.44755875592915e-5
chr10:11153379:T:C	C	3.41933739673058e-6
chr10:11155256:T:C	C	-2.01760589350671e-5
chr10:11155417:T:C	C	-1.06546324932004e-5
chr10:11156292:A:G	G	3.18200891649445e-5
chr10:11157177:G:A	A	-1.8956408038728e-5
chr10:11157179:C:T	T	2.81346800960661e-5
chr10:11157954:C:T	T	3.88574097302398e-5
chr10:11162340:G:T	T	3.53190359647076e-5
chr10:11166899:C:T	T	4.09108279055135e-5
chr10:11168503:A:G	G	1.46685644319903e-4
chr10:11170490:T:C	C	-5.09554068261252e-4
chr10:11170889:C:A	A	1.3455868852077e-5
chr10:11173479:A:G	G	-3.34191291528212e-5
chr10:11179403:T:C	C	1.48692830774013e-5
chr10:11181874:T:C	C	9.48373304169994e-4
chr10:11182867:C:T	T	6.89162678485096e-5
chr10:11183318:G:A	A	-9.25751013978987e-6
chr10:11187810:A:G	G	-1.67445568330853e-5
chr10:11189868:A:G	G	-7.16818057225305e-6
chr10:11194636:C:T	T	2.0202329895478e-5
chr10:11195965:G:A	A	-3.72179611751946e-6
chr10:11199394:G:A	A	-1.33065597002587e-5
chr10:11207233:G:A	A	5.46377116560632e-5
chr10:11209027:A:G	G	-2.65986401490572e-6
chr10:11214479:C:T	T	-1.15978252182463e-7
chr10:11218534:G:A	A	1.18696584475882e-5
chr10:11221241:A:C	C	1.12925081908972e-5
chr10:11222398:A:G	G	-1.15900386817806e-5
chr10:11225230:T:C	C	-9.10696163525889e-6
chr10:11228242:A:G	G	-5.0825769251403e-5
chr10:11230030:T:C	C	-9.24907562105861e-6
chr10:11238696:T:G	G	3.12491951519178e-5
chr10:11241899:T:C	C	2.857863883727e-5
chr10:11245099:G:A	A	-1.34859911397701e-5
chr10:11245983:A:G	G	3.2514102653756203e-05
chr10:11248332:A:G	G	4.05778772728432e-5
chr10:11248388:A:G	G	4.48278148906358e-5
chr10:11251802:G:A	A	-5.54580785470538e-6
chr10:11251953:A:G	G	-7.55122506273669e-5
chr10:11251997:C:T	T	1.05882879886804e-8
chr10:11252895:A:G	G	-1.52040579413647e-5
chr10:11253639:G:A	A	-4.66870659287929e-6
chr10:11254876:C:A	A	-5.17196835817609e-6
chr10:11255388:G:A	A	-1.49112569118204e-5
chr10:11255391:G:A	A	-3.95857806963016e-5
chr10:11256644:C:T	T	6.65763177934415e-6
chr10:11258597:C:T	T	2.73449779312696e-5
chr10:11262182:A:G	G	-1.55050331711424e-5
chr10:11273150:G:A	A	3.7254609261048e-5
chr10:11274861:C:A	A	1.23513906078452e-5
chr10:11281304:C:T	T	-6.78577570262595e-6
chr10:11286168:G:A	A	-2.8344861899302e-7
chr10:11295355:G:A	A	3.77064919152903e-5
chr10:11296107:C:T	T	3.96418586255485e-5
chr10:11296661:T:C	C	-1.41119175533871e-6
chr10:11302488:G:A	A	-2.85364913797505e-5
chr10:11303412:A:G	G	-1.02410051412039e-5
chr10:11306660:T:C	C	-3.29193119502151e-5
chr10:11306713:T:C	C	7.4100642902916e-6
chr10:11306993:G:A	A	3.18086441892305e-6
chr10:11313468:C:T	T	5.84629774776554e-6
chr10:11314197:C:T	T	2.06536838836265e-6
chr10:11322575:A:G	G	2.26828246117814e-7
chr10:11326784:G:A	A	-1.86874834727224e-5
chr10:11327287:G:A	A	4.4542928829183e-6
chr10:11340415:C:T	T	4.57583116124124e-5
chr10:11341025:T:C	C	-7.76798304213868e-6
chr10:11341124:G:A	A	1.68955638941656e-5
chr10:11343836:A:G	G	6.95043072852881e-6
chr10:11346291:C:T	T	9.03002173536986e-7
chr10:11347073:A:G	G	2.37953370030436e-6
chr10:11347328:A:G	G	-1.89376428131076e-5
chr10:11350181:T:C	C	-2.89749476217898e-5
chr10:11353513:G:A	A	-1.37749172334055e-5
chr10:11353890:G:T	T	-1.73790863701527e-5
chr10:11354153:G:A	A	-1.67069029489814e-5
chr10:11354941:A:G	G	-1.73310337371985e-4
chr10:11355113:G:A	A	1.10091884296777e-5
chr10:11355753:C:A	A	6.16674929406861e-6
chr10:11370054:A:G	G	-7.15242171789099e-7
chr10:11374596:G:A	A	-2.23146072140679e-5
chr10:11374813:A:G	G	2.06603008047255e-5
chr10:11375600:A:G	G	-1.7814604521005e-5
chr10:11377739:A:G	G	-1.7810012434336e-5
chr10:11379379:C:T	T	3.41153779975375e-5
chr10:11380194:T:G	G	2.99326263012438e-5
chr10:11380397:G:A	A	-1.60176026538299e-4
chr10:11381259:G:A	A	2.06654498048705e-5
chr10:11381435:C:A	A	1.17471981194549e-5
chr10:11382382:G:A	A	7.21565082891928e-6
chr10:11389355:G:A	A	8.29909741077348e-6
chr10:11396206:T:C	C	-2.14062992376183e-5
chr10:11406161:G:A	A	-6.95634251031099e-5
chr10:11409429:G:A	A	-1.02295519215588e-4
chr10:11425305:C:T	T	8.91448676793487e-6
chr10:11430079:C:T	T	3.07139634138046e-5
chr10:11430716:T:C	C	-9.46910229011693e-6
chr10:11435796:G:A	A	5.96630941122855e-5
chr10:11439181:C:T	T	-6.74247656080978e-6
chr10:11441104:G:A	A	-1.0249350176305e-5
chr10:11441677:T:C	C	-2.0103473294109e-5
chr10:11442186:C:T	T	-7.63380371924488e-6
chr10:11444968:G:A	A	-2.25614181116646e-5
chr10:11445430:G:A	A	7.61703022550912e-6
chr10:11446476:G:A	A	4.0283611760559e-5
chr10:11446557:C:T	T	-2.29625234388581e-6
chr10:11449116:A:G	G	2.80480037492424e-5
chr10:11449195:G:A	A	2.46565477544917e-5
chr10:11450268:G:A	A	4.0951796007388e-7
chr10:11450787:T:C	C	-4.21642043038864e-6
chr10:11450869:T:C	C	-3.31689066909691e-6
chr10:11452667:C:A	A	4.67593109233267e-6
chr10:11462753:T:C	C	8.13980554180541e-6
chr10:11470649:A:G	G	-1.45558233466448e-5
chr10:11473876:G:A	A	1.1741836575663e-6
chr10:11478199:G:A	A	-3.44711689585994e-5
chr10:11481368:T:C	C	-1.17464694774613e-5
chr10:11490808:T:C	C	9.27622851205833e-6
chr10:11492870:C:T	T	-1.65625236290471e-6
chr10:11501662:G:A	A	-9.72913882404716e-6
chr10:11504377:G:A	A	8.48288988098521e-8
chr10:11507585:A:G	G	-1.64107413783016e-5
chr10:11517431:G:A	A	1.84216525807354e-5
chr10:11529369:T:C	C	7.94054486954439e-6
chr10:11532425:G:T	T	7.37062892225102e-7
chr10:11538355:C:T	T	-1.26383569126701e-5
chr10:11549587:T:C	C	8.27746248359842e-7
chr10:11552845:C:T	T	-1.65109156111268e-5
chr10:11581687:A:C	C	-4.65071799521402e-6
chr10:11591044:A:G	G	4.4793691419797e-5
chr10:11593030:T:C	C	7.99948977034887e-7
chr10:11606109:C:A	A	-4.00878640849814e-6
chr10:11619278:A:G	G	3.7465656427358e-6
chr10:11620135:C:T	T	-1.88671861202695e-6
chr10:11630175:C:T	T	1.164555241847e-5
chr10:11640356:G:A	A	2.05231160128745e-5
chr10:11640901:T:C	C	3.99229877110616e-6
chr10:11652597:T:G	G	1.81457942210305e-6
chr10:11671686:C:A	A	4.93130773112536e-5
chr10:11671870:T:C	C	9.79646796391394e-5
chr10:11674430:G:A	A	1.77028023897471e-4
chr10:11677011:T:G	G	6.2419609693459e-5
chr10:11677075:T:G	G	-8.02514451361909e-6
chr10:11680776:T:G	G	4.30330497428123e-5
chr10:11682373:A:G	G	5.01112445581937e-6
chr10:11685786:C:T	T	7.4681544003664e-5
chr10:11686031:G:A	A	4.94463715334057e-8
chr10:11687375:C:T	T	2.56054451578029e-5
chr10:11688911:G:A	A	-6.66230102050621e-6
chr10:11689125:C:T	T	-1.12312770877965e-5
chr10:11696433:A:G	G	9.18104972598872e-6
chr10:11699084:T:G	G	2.75529101989127e-5
chr10:11701945:T:C	C	2.21941295517215e-5
chr10:11702753:C:T	T	-2.62040644755454e-5
chr10:11704910:A:G	G	-8.27788762538721e-6
chr10:11704980:G:A	A	-2.41938198591707e-5
chr10:11705055:C:T	T	1.62336485083497e-5
chr10:11714590:G:T	T	-5.01058597905564e-7
chr10:11727587:T:G	G	-3.9818596666439e-6
chr10:11728887:C:A	A	2.26658803330317e-5
chr10:11729543:C:T	T	1.43702580595658e-6
chr10:11737909:C:T	T	-1.95854955438329e-5
chr10:11738838:T:C	C	-1.74194732985482e-5
chr10:11744416:A:G	G	2.54337525344646e-6
chr10:11745729:G:A	A	3.085316121574e-5
chr10:11747638:G:A	A	8.83125852231367e-6
chr10:11751713:G:A	A	2.21982868205456e-5
chr10:11751787:T:C	C	-4.26346884753762e-5
chr10:11755501:G:A	A	1.71800468685784e-5
chr10:11755676:G:A	A	1.31039292333747e-5
chr10:11755759:G:A	A	-1.75966401819739e-5
chr10:11758430:A:G	G	4.47157907485885e-5
chr10:11760365:G:A	A	-5.49120263387257e-6
chr10:11763340:C:T	T	-3.31867688128099e-6
chr10:11771221:G:A	A	2.11927125714987e-5
chr10:11773456:T:C	C	1.41718933878704e-5
chr10:11775836:T:C	C	1.26188360105303e-5
chr10:11775957:C:A	A	-3.5385686207597e-5
chr10:11780950:C:T	T	-2.14795456788488e-5
chr10:11782851:C:A	A	-7.38674013521525e-5
chr10:11783786:T:C	C	2.83993948512215e-6
chr10:11786687:G:A	A	-6.63060690541226e-6
chr10:11789112:A:G	G	2.10308232798481e-5
chr10:11789667:G:A	A	5.58847837702959e-6
chr10:11802612:A:G	G	1.10244759581724e-5
chr10:11805228:C:T	T	6.5278855627234e-5
chr10:11806190:A:G	G	2.08651169433014e-6
chr10:11806860:C:T	T	-2.73270185804266e-6
chr10:11808535:C:T	T	-9.75032707046014e-6
chr10:11809033:T:C	C	-3.80892313831205e-6
chr10:11819951:T:C	C	-3.07385201277503e-5
chr10:11821326:C:T	T	7.73261991039577e-6
chr10:11822537:A:G	G	-4.32582907286446e-5
chr10:11825464:A:G	G	1.83600969715782e-5
chr10:11828423:T:C	C	-1.0003726063699e-6
chr10:11831529:A:G	G	-8.25590375354891e-6
chr10:11832485:T:C	C	4.25888388101172e-6
chr10:11837927:C:T	T	5.24813032264153e-6
chr10:11840277:A:G	G	2.31169431873447e-5
chr10:11840555:C:T	T	1.2565043608733e-5
chr10:11843962:C:T	T	-3.08919827041531e-6
chr10:11847851:T:C	C	8.6292577889791e-6
chr10:11850547:G:A	A	-5.75878293305745e-6
chr10:11851972:T:G	G	7.46802631168985e-6
chr10:11867897:G:T	T	-4.38156287904995e-6
chr10:11873352:G:A	A	-1.26001074199635e-5
chr10:11877873:C:T	T	-4.88987832195208e-6
chr10:11880732:T:C	C	1.24840271363252e-6
chr10:11884407:T:G	G	-3.6996763301579e-6
chr10:11884894:T:C	C	-5.19380969809295e-5
chr10:11888083:C:T	T	1.0443323892258e-6
chr10:11888840:A:G	G	-9.31145301906231e-6
chr10:11890235:C:A	A	2.06744718587482e-5
chr10:11891208:G:A	A	-7.10539643552959e-6
chr10:11892702:T:G	G	6.66404777634592e-5
chr10:11894341:C:T	T	1.69548760880286e-6
chr10:11897104:C:A	A	4.34849095051187e-7
chr10:11899901:G:A	A	2.64228586569111e-5
chr10:11901886:G:A	A	1.22165435993983e-5
chr10:11909897:A:G	G	4.38307290984963e-6
chr10:11911992:T:C	C	4.68527727037363e-5
chr10:11912756:A:G	G	-6.11503056613039e-5
chr10:11914386:T:C	C	2.10450758835452e-5
chr10:11919363:C:T	T	-4.12865610793272e-5
chr10:11926304:G:A	A	-6.18838695935299e-5
chr10:11930433:T:C	C	3.34568384119591e-5
chr10:11933663:A:G	G	9.13720078273645e-6
chr10:11937003:A:G	G	1.70683226411123e-6
chr10:11939214:G:A	A	-2.47424799445233e-5
chr10:11944023:C:A	A	6.44634509297223e-5
chr10:11945620:C:T	T	7.33121611375383e-5
chr10:11962816:A:G	G	-6.50730690089503e-5
chr10:11981375:T:C	C	8.11892973806729e-5
chr10:11982323:A:C	C	-9.0273787259205e-6
chr10:11983273:T:C	C	-1.83933002914295e-5
chr10:11984361:G:A	A	-3.78466019692436e-5
chr10:11986229:C:T	T	-2.58061115747944e-6
chr10:11991742:T:C	C	-1.66776416582281e-6
chr10:12004547:T:C	C	1.44655402860014e-5
chr10:12020960:T:C	C	-7.70969464557554e-6
chr10:12052950:T:C	C	4.6081857575257e-6
chr10:12053042:T:C	C	1.76256048057912e-5
chr10:12053730:A:G	G	6.07050150325899e-6
chr10:12057024:A:G	G	-5.95112273960147e-6
chr10:12062609:G:A	A	1.85708831771632e-6
chr10:12068519:A:G	G	1.39862187436328e-5
chr10:12070079:A:G	G	-9.83078432004796e-6
chr10:12108873:C:T	T	1.19239813957297e-5
chr10:12117669:G:A	A	1.43365733219667e-5
chr10:12123907:G:A	A	-1.3939706878968e-5
chr10:12124558:T:G	G	-1.37623282246991e-4
chr10:12128175:C:T	T	7.3027573986717e-5
chr10:12137271:A:G	G	1.13847996318313e-4
chr10:12140122:G:A	A	-2.31773223408402e-5
chr10:12141860:A:G	G	-1.72541466979201e-6
chr10:12149934:C:T	T	-3.96664967096945e-5
chr10:12156885:C:T	T	6.84824535128072e-6
chr10:12169971:T:G	G	1.94989210624332e-5
chr10:12171458:C:T	T	8.36429950348021e-5
chr10:12173181:T:C	C	2.55424278413633e-5
chr10:12182234:G:A	A	-1.75381779674747e-4
chr10:12185307:C:T	T	-3.35690711232149e-5
chr10:12185581:G:A	A	-8.13233949382523e-7
chr10:12192982:G:A	A	6.85894241154009e-6
chr10:12193026:T:G	G	-2.51914101499574e-6
chr10:12193712:T:C	C	6.18287277305676e-5
chr10:12194774:G:A	A	-2.7334028653038e-6
chr10:12197119:A:G	G	-6.89433300911881e-7
chr10:12201822:T:G	G	1.64999546093461e-5
chr10:12203602:A:G	G	2.30802963845007e-5
chr10:12211598:G:A	A	1.01412004128342e-6
chr10:12227344:C:T	T	4.91251795352651e-6
chr10:12227401:C:A	A	9.38959290054329e-6
chr10:12235993:C:T	T	7.7497724011686e-6
chr10:12244417:G:A	A	4.65689032290391e-6
chr10:12246303:A:G	G	8.34881048098772e-6
chr10:12246367:G:T	T	-9.42862020980092e-7
chr10:12265612:C:T	T	-9.89508237184717e-6
chr10:12265734:T:C	C	-3.07307449299333e-5
chr10:12265895:C:T	T	5.55233763891067e-6
chr10:12268738:T:C	C	-6.19957907384545e-6
chr10:12272998:A:G	G	1.41691211664948e-5
chr10:12275139:T:C	C	2.55694134908775e-5
chr10:12278572:A:C	C	-1.1208902845478e-5
chr10:12282318:C:A	A	-2.75320207926484e-5
chr10:12287403:G:A	A	-2.84117883983972e-5
chr10:12293589:C:T	T	1.49482052460957e-5
chr10:12294584:C:A	A	-8.05579409772553e-6
chr10:12304574:C:T	T	2.76974071674369e-4
chr10:12305362:G:A	A	-1.82967667813853e-5
chr10:12305642:G:A	A	6.63765836631848e-7
chr10:12306200:A:C	C	2.57859243696728e-4
chr10:12311839:G:A	A	1.39053703174955e-6
chr10:12311935:T:C	C	1.86101276889646e-7
chr10:12315167:C:T	T	-3.68716357002543e-6
chr10:12318049:A:G	G	2.4298386351013e-5
chr10:12322207:A:G	G	-6.45218384078422e-6
chr10:12322928:A:C	C	-4.38939295781957e-5
chr10:12331256:A:C	C	1.69594445229791e-5
chr10:12334978:A:C	C	2.992154590654e-5
chr10:12340612:T:C	C	-1.0623128952876e-4
chr10:12341183:A:G	G	5.35143940867617e-5
chr10:12341887:T:C	C	-9.94999131437469e-5
chr10:12344352:C:T	T	-1.06590804537232e-5
chr10:12344906:T:C	C	3.37476367113977e-6
chr10:12345140:C:T	T	-0.0011665579939967
chr10:12347181:C:T	T	-1.25917638767541e-4
chr10:12347851:G:A	A	5.02548159816623e-5
chr10:12350564:G:T	T	4.71488102884625e-5
chr10:12351331:T:C	C	-1.2320327510829e-4
chr10:12354011:T:C	C	-3.93265850890897e-5
chr10:12356951:T:C	C	5.23816553525638e-5
chr10:12357106:C:T	T	1.57102538383363e-5
chr10:12360404:A:C	C	-2.40738331349706e-5
chr10:12364534:C:T	T	1.96180312803954e-5
chr10:12373149:T:C	C	-1.16170083271607e-5
chr10:12374473:A:G	G	2.13778088594654e-5
chr10:12379834:C:T	T	1.75792258194771e-5
chr10:12381108:G:A	A	-3.13778635905689e-6
chr10:12381745:G:T	T	3.41410020774544e-5
chr10:12390352:C:T	T	-4.09397189514414e-5
chr10:12391943:C:T	T	-1.14141648352631e-5
chr10:12392743:T:C	C	-2.05746517190474e-5
chr10:12393380:C:T	T	9.7704464596445e-6
chr10:12394253:C:T	T	3.6669431968748e-6
chr10:12402741:C:T	T	1.93440124425181e-5
chr10:12406089:G:A	A	4.91336922886715e-5
chr10:12408496:T:C	C	-1.55657770424155e-5
chr10:12409400:T:C	C	-1.56113095013293e-5
chr10:12416033:C:T	T	-5.94696157773502e-6
chr10:12417774:A:G	G	5.99491831597662e-6
chr10:12418947:G:A	A	1.08037867096115e-4
chr10:12419774:T:C	C	-1.65270630008487e-5
chr10:12425229:G:A	A	8.93562093709447e-6
chr10:12426138:A:G	G	8.78766081045027e-7
chr10:12440596:G:A	A	-2.69734579405741e-5
chr10:12440778:A:C	C	-5.34859827846403e-6
chr10:12441899:T:C	C	1.21161267750052e-5
chr10:12442557:A:C	C	-6.5984531580543e-7
chr10:12445740:A:C	C	2.40234169823409e-5
chr10:12445997:G:A	A	1.97939889253766e-5
chr10:12450475:G:A	A	-1.82383118090454e-5
chr10:12450942:G:A	A	-2.47814009325922e-6
chr10:12454056:G:A	A	-6.65260222543336e-6
chr10:12456025:C:T	T	6.17581305761108e-6
chr10:12457861:G:A	A	2.63434114038028e-6
chr10:12458149:A:G	G	7.81765391468165e-5
chr10:12466957:T:G	G	-1.99171275991794e-6
chr10:12467132:C:T	T	-2.02431074374712e-5
chr10:12468714:C:T	T	2.50702323761354e-5
chr10:12469730:A:G	G	3.5822869642647e-6
chr10:12470270:T:C	C	5.15881281741403e-6
chr10:12470942:G:A	A	1.58404959824886e-5
chr10:12471721:A:G	G	-4.2414349877973e-6
chr10:12473824:C:T	T	1.87658044028872e-5
chr10:12475892:A:G	G	-1.96194935688118e-6
chr10:12478664:G:T	T	5.97784811812876e-5
chr10:12479908:C:T	T	-7.40099032250187e-6
chr10:12479932:T:G	G	3.12348832678227e-5
chr10:12481485:T:C	C	1.0268442736034e-4
chr10:12482078:G:A	A	2.63210417104467e-6
chr10:12485868:C:T	T	-1.36979374820475e-6
chr10:12487196:G:T	T	-1.43369243908861e-5
chr10:12492999:A:G	G	-1.3739918755842e-5
chr10:12494343:A:G	G	-1.92388207183248e-4
chr10:12496492:G:A	A	6.86077345891339e-6
chr10:12496603:A:G	G	8.20728733003169e-6
chr10:12500530:A:G	G	-2.75303711875885e-6
chr10:12501145:G:A	A	-1.13985269281936e-5
chr10:12501416:G:A	A	-2.49952606010389e-7
chr10:12502762:C:T	T	1.66890456589778e-5
chr10:12502853:G:A	A	2.74497449939009e-5
chr10:12503371:T:C	C	-4.381258216272e-6
chr10:12503787:T:C	C	5.77965138074194e-5
chr10:12503994:G:A	A	-9.88861120325168e-6
chr10:12504971:G:T	T	2.63844169884719e-5
chr10:12505385:T:C	C	3.73351083076789e-6
chr10:12507962:T:C	C	1.21906493580446e-5
chr10:12509057:T:G	G	5.03006831639721e-6
chr10:12516615:A:G	G	-5.75492984523919e-5
chr10:12516827:A:G	G	1.6404761370418e-5
chr10:12518388:T:C	C	-8.47248869348799e-6
chr10:12524324:C:T	T	1.0866790776571e-5
chr10:12526167:C:T	T	1.7083076254009e-5
chr10:12530497:G:A	A	3.49669519235117e-5
chr10:12533818:G:A	A	-1.25736811395592e-5
chr10:12534813:A:G	G	8.62569980914315e-6
chr10:12535497:C:A	A	-1.16259616977918e-5
chr10:12535991:T:C	C	1.31436203061096e-5
chr10:12537362:G:A	A	-1.97643772638782e-6
chr10:12538590:C:T	T	1.66138316480755e-5
chr10:12541177:G:A	A	-2.33093912531706e-5
chr10:12541254:A:G	G	-6.61863036305712e-6
chr10:12545106:C:T	T	3.97498696495547e-5
chr10:12545223:A:G	G	9.57329132341797e-5
chr10:12546301:G:A	A	4.23776043178927e-5
chr10:12547805:A:C	C	-2.20790611245278e-6
chr10:12548176:C:T	T	-1.44080324245646e-5
chr10:12549713:C:T	T	1.3610497375139e-5
chr10:12550345:C:T	T	6.67224547042616e-5
chr10:12552437:A:G	G	7.664729441656e-5
chr10:12553148:C:T	T	3.96154387401089e-5
chr10:12553376:C:T	T	-7.47860512535073e-6
chr10:12553428:G:A	A	-7.76859412106885e-7
chr10:12553828:C:T	T	-2.52538280927623e-5
chr10:12554945:C:T	T	1.18992871369219e-5
chr10:12555113:A:G	G	9.85436780775113e-6
chr10:12555459:T:C	C	-1.79975999430513e-5
chr10:12556122:A:G	G	1.14279620646257e-5
chr10:12556256:A:G	G	1.71627885791646e-5
chr10:12557695:T:C	C	1.23390638386097e-5
chr10:12559505:C:T	T	-3.08219454227701e-6
chr10:12561913:A:G	G	9.25099706492814e-6
chr10:12566677:C:T	T	4.76246887987957e-6
chr10:12575568:T:C	C	-4.85748376208836e-6
chr10:12576351:T:C	C	3.22430800737514e-5
chr10:12580304:C:T	T	-5.26628580625575e-6
chr10:12587672:G:T	T	1.66920467129864e-5
chr10:12588678:G:A	A	-2.34634329558244e-5
chr10:12590157:G:A	A	-2.77771918719861e-5
chr10:12591367:T:C	C	-9.74465763559912e-6
chr10:12592504:G:A	A	6.7031736885617e-5
chr10:12592838:C:A	A	-1.81433255265124e-5
chr10:12596148:A:G	G	1.57906334695403e-5
chr10:12596261:A:C	C	-6.25388708418096e-6
chr10:12597168:G:A	A	7.68192993064744e-5
chr10:12598798:C:T	T	4.79935103679273e-5
chr10:12601929:G:A	A	2.25442938641857e-5
chr10:12602581:C:T	T	2.02780819289875e-6
chr10:12612885:A:G	G	-4.55218208470301e-6
chr10:12613801:G:A	A	7.9855146432172e-6
chr10:12620356:G:A	A	-8.18453241824968e-6
chr10:12621157:A:G	G	1.00022673221529e-5
chr10:12631811:T:C	C	-2.55332428078779e-6
chr10:12633062:G:A	A	-8.32676916340037e-6
chr10:12634289:T:C	C	-1.23663321961705e-5
chr10:12637492:A:G	G	-1.95490776885727e-6
chr10:12639114:T:C	C	-2.63340618437416e-5
chr10:12649577:T:C	C	2.35451543463201e-4
chr10:12653388:A:G	G	4.0526015282153e-5
chr10:12659847:T:C	C	-1.14902564348654e-4
chr10:12660819:A:G	G	-4.6115223150953e-6
chr10:12667454:A:C	C	-3.90996901258938e-6
chr10:12670071:G:A	A	2.98969501535553e-5
chr10:12672270:G:A	A	-1.35523036688112e-5
chr10:12672722:A:G	G	2.5194796344528e-5
chr10:12680016:T:G	G	-3.66687485847641e-5
chr10:12685587:C:T	T	3.41724332468012e-6
chr10:12704311:A:G	G	6.67614457125605e-6
chr10:12705673:G:A	A	8.27061007019393e-6
chr10:12706817:C:T	T	6.36028252301416e-5
chr10:12715294:T:C	C	-7.47492195709512e-4
chr10:12716063:C:T	T	6.19095884595327e-6
chr10:12716148:G:A	A	5.79245649953135e-5
chr10:12720477:A:C	C	1.39509207997412e-5
chr10:12729681:T:C	C	3.16446440781693e-6
chr10:12736420:G:A	A	-4.17315733270501e-7
chr10:12736973:G:A	A	2.50647464451333e-5
chr10:12740032:G:T	T	-4.9200345823012e-6
chr10:12741526:A:G	G	2.22816590919925e-4
chr10:12741566:C:T	T	-6.66996910830861e-5
chr10:12752323:C:T	T	-1.46439481270619e-5
chr10:12754408:A:G	G	-9.98077080238052e-6
chr10:12754924:A:G	G	-9.77148354499547e-6
chr10:12755008:G:A	A	-2.66284347230089e-5
chr10:12755759:G:A	A	1.00953808112572e-6
chr10:12755829:A:G	G	-2.79063349811092e-5
chr10:12759823:C:T	T	3.04562262346855e-5
chr10:12760456:G:A	A	8.30983568322865e-6
chr10:12760720:T:G	G	3.05361109426773e-5
chr10:12763378:C:A	A	1.3246457612536e-6
chr10:12765634:G:A	A	3.92541819091048e-6
chr10:12766747:G:A	A	1.99101651549514e-5
chr10:12767032:C:T	T	5.40850522855565e-6
chr10:12767652:A:G	G	-8.81707247835009e-6
chr10:12768557:C:T	T	-2.92060781755136e-6
chr10:12768571:C:T	T	6.61291036427991e-6
chr10:12781383:C:T	T	2.97426276102668e-5
chr10:12782710:C:T	T	2.94805886654756e-5
chr10:12782728:G:A	A	-3.04748530892041e-6
chr10:12784887:G:A	A	-2.25439323000916e-5
chr10:12785661:C:T	T	1.74963225649488e-5
chr10:12786291:C:T	T	-1.08642454690213e-5
chr10:12791613:A:G	G	3.6120114978905e-6
chr10:12792927:A:G	G	6.96211067357334e-6
chr10:12793228:G:T	T	2.24269025924082e-5
chr10:12793447:T:C	C	1.07225719071009e-5
chr10:12794173:G:A	A	5.84220024338453e-6
chr10:12794483:A:C	C	9.54179622271458e-6
chr10:12794752:A:G	G	3.71753835787781e-6
chr10:12794765:C:T	T	3.71753835787781e-6
chr10:12796337:A:G	G	-6.48027548218457e-5
chr10:12797844:C:T	T	4.81702315244487e-5
chr10:12797960:G:A	A	3.35501031249835e-5
chr10:12798843:C:T	T	6.74282087749576e-6
chr10:12799026:G:A	A	-3.56279198807463e-5
chr10:12801747:C:T	T	2.54399071879998e-5
chr10:12802415:G:A	A	3.63745679364679e-5
chr10:12806034:G:A	A	-9.90135847416882e-6
chr10:12811463:A:G	G	1.03874040204257e-5
chr10:12813482:A:G	G	4.80931269597726e-5
chr10:12818013:C:T	T	-5.32059659726149e-5
chr10:12818374:A:G	G	1.27651405226385e-5
chr10:12820337:C:A	A	-1.0942506488238e-5
chr10:12823049:C:A	A	-8.02781757246954e-6
chr10:12827048:G:A	A	-6.52081248411023e-7
chr10:12828335:C:T	T	1.42009741460266e-5
chr10:12828715:A:G	G	1.5207823825036e-5
chr10:12831353:G:A	A	-7.2175540242165e-7
chr10:12832421:A:G	G	6.96684281492814e-5
chr10:12833451:G:T	T	2.94537813758639e-4
chr10:12835007:G:A	A	-7.53090216166384e-6
chr10:12844604:A:G	G	2.85283509139491e-5
chr10:12845671:A:G	G	-6.21362039526754e-6
chr10:12847696:T:C	C	8.26033592810675e-5
chr10:12847720:G:A	A	1.88112664510004e-5
chr10:12851229:G:A	A	-3.50419995779286e-5
chr10:12851754:A:G	G	4.02336408261952e-5
chr10:12855013:C:T	T	-3.80370262885001e-5
chr10:12866939:C:T	T	-9.9342623806914e-6
chr10:12866982:A:G	G	5.79737516436983e-5
chr10:12869904:C:T	T	1.45864365900861e-5
chr10:12871480:G:A	A	1.8847978960935e-5
chr10:12872521:C:A	A	1.15605205579606e-5
chr10:12876662:C:A	A	-1.96746560866782e-5
chr10:12876764:C:T	T	-3.88668352966113e-5
chr10:12878484:G:T	T	5.17627195853489e-6
chr10:12879037:T:G	G	2.17240729921255e-5
chr10:12879936:C:T	T	2.89317242989757e-5
chr10:12881638:T:G	G	-1.08296811432168e-5
chr10:12891926:C:A	A	-6.21223271326802e-5
chr10:12892038:A:G	G	-3.59749102806755e-5
chr10:12894781:G:T	T	5.68398940319008e-6
chr10:12895704:C:T	T	-2.57026611911333e-5
chr10:12896057:G:A	A	-1.153541938397e-5
chr10:12896754:C:T	T	-1.51271029075997e-5
chr10:12900295:A:G	G	3.3837289771254e-6
chr10:12902646:C:T	T	-8.87367425621114e-6
chr10:12903749:G:A	A	1.45146599218014e-5
chr10:12906835:C:T	T	-2.11201593689988e-6
chr10:12907079:G:T	T	6.69400000071007e-6
chr10:12908051:A:G	G	8.86311962347003e-6
chr10:12910236:A:G	G	6.34199985350863e-6
chr10:12911137:G:A	A	-3.08387008392019e-6
chr10:12911288:G:A	A	1.17668442222287e-5
chr10:12918211:C:T	T	3.17339643471874e-6
chr10:12925587:T:C	C	5.49420424857997e-6
chr10:12926241:A:G	G	-2.88734735364021e-6
chr10:12928929:C:A	A	-2.28103568255382e-5
chr10:12936019:A:G	G	3.25156567282229e-5
chr10:12937699:A:G	G	6.69570143980401e-5
chr10:12937869:A:G	G	4.69642399919654e-5
chr10:12943117:T:C	C	-4.77431664706532e-8
chr10:12943731:G:A	A	1.92804042898962e-5
chr10:12943767:C:T	T	4.08525130370293e-6
chr10:12958911:G:A	A	-4.57898616977875e-5
chr10:12963288:T:G	G	-1.70333431624366e-5
chr10:12963570:G:T	T	-1.35946909458211e-4
chr10:12966959:A:C	C	4.3955586452526e-6
chr10:12974980:C:T	T	2.6029477663178e-5
chr10:12975220:T:C	C	-2.18408745706457e-6
chr10:12976822:T:C	C	-1.50246261042926e-6
chr10:12980684:C:T	T	5.24036151502468e-6
chr10:12981690:G:T	T	9.24680743737172e-6
chr10:12983664:G:A	A	-2.0606752290666e-5
chr10:12987413:A:G	G	4.26831742407206e-5
chr10:12988827:T:C	C	-5.26538607573671e-5
chr10:12989971:G:A	A	-2.94129634045529e-5
chr10:12996170:C:T	T	3.27137305468294e-5
chr10:12999990:G:A	A	6.80258785926739e-5
chr10:13004504:A:G	G	-8.83982321236248e-6
chr10:13013619:G:A	A	1.33000589528203e-5
chr10:13016157:G:A	A	1.39966007934337e-4
chr10:13018410:T:C	C	-2.13262125169312e-6
chr10:13025354:C:T	T	-3.69706956442024e-6
chr10:13035713:A:C	C	1.27717030245029e-5
chr10:13037158:C:A	A	4.00910083545346e-5
chr10:13037319:T:C	C	3.48683086088827e-5
chr10:13041201:G:T	T	-1.77163174787631e-5
chr10:13041467:C:T	T	3.24475909942678e-6
chr10:13049003:C:T	T	-9.21129397686578e-6
chr10:13049122:C:T	T	-1.95787458093603e-5
chr10:13049546:T:G	G	-8.87969377952296e-6
chr10:13051111:G:A	A	-9.59974077109962e-6
chr10:13051297:T:C	C	5.3661750619922e-5
chr10:13055247:T:C	C	9.15904116592749e-6
chr10:13055737:T:C	C	3.14427077193722e-5
chr10:13057421:T:C	C	-1.59555073133019e-5
chr10:13058999:A:G	G	1.65635467139283e-5
chr10:13059204:C:T	T	-5.49949454234427e-6
chr10:13059370:C:T	T	-8.7878736162332e-6
chr10:13061022:G:T	T	-2.09280196109394e-6
chr10:13062515:G:A	A	1.2076541380564e-6
chr10:13066440:C:A	A	7.61307225637036e-6
chr10:13068206:T:G	G	-3.99850770446372e-6
chr10:13068247:A:C	C	-1.94052841459275e-6
chr10:13072023:C:T	T	-5.96182273363868e-6
chr10:13072340:T:C	C	-9.52175086840025e-6
chr10:13073887:T:C	C	-1.25329526804509e-5
chr10:13079352:A:G	G	-1.00743960350815e-5
chr10:13089135:G:A	A	1.0755797340466e-5
chr10:13089439:A:G	G	-9.57652216138307e-6
chr10:13094924:C:T	T	-1.62222406759797e-6
chr10:13095547:A:G	G	-8.90007746230233e-6
chr10:13095865:A:G	G	-1.14322910648612e-6
chr10:13097762:A:G	G	2.97670499780152e-6
chr10:13100782:A:G	G	8.87244248014128e-7
chr10:13101697:C:T	T	-1.08398408455296e-4
chr10:13102033:C:T	T	-3.30093519020892e-6
chr10:13102281:G:T	T	-1.15664511367731e-6
chr10:13103913:T:C	C	-1.03071430324579e-5
chr10:13104634:T:C	C	-4.25664300951886e-6
chr10:13105254:T:G	G	-4.92199060769891e-5
chr10:13106791:T:C	C	-2.22024011745934e-5
chr10:13108507:C:A	A	-9.34341633935391e-6
chr10:13110117:A:G	G	-9.64781907716449e-6
chr10:13110124:C:T	T	-1.43755419959117e-5
chr10:13110574:T:C	C	-1.35170481839667e-5
chr10:13113726:T:C	C	-5.97675631850806e-6
chr10:13114558:G:A	A	-5.85552307277487e-6
chr10:13115659:G:A	A	-3.3759266926287e-6
chr10:13115725:T:C	C	-6.33318695636357e-6
chr10:13116262:C:T	T	-1.0140664330752e-5
chr10:13116364:G:A	A	-6.33318695636357e-6
chr10:13116679:A:G	G	3.46136147653514e-5
chr10:13118035:G:A	A	1.87576562806385e-5
chr10:13118212:T:C	C	1.87576562806385e-5
chr10:13118258:C:T	T	-1.00884187684064e-5
chr10:13119164:A:C	C	9.67929821115833e-6
chr10:13119409:C:A	A	-5.24822319567041e-6
chr10:13120383:A:G	G	1.10651373114562e-5
chr10:13121447:C:T	T	-7.23253903296401e-6
chr10:13121843:G:A	A	5.82145160085097e-6
chr10:13122332:T:C	C	1.05735194696276e-5
chr10:13122596:A:G	G	-1.4039126210261e-5
chr10:13122683:G:T	T	-2.07771348531116e-5
chr10:13124429:T:G	G	-1.068210225474e-4
chr10:13124875:A:G	G	-2.01653033211129e-5
chr10:13126652:T:C	C	-6.97182120640056e-5
chr10:13127035:C:A	A	-2.77624815351986e-5
chr10:13127066:G:A	A	1.15747239469848e-5
chr10:13127374:A:G	G	-1.64332123726422e-5
chr10:13127512:T:G	G	-2.67900363401993e-5
chr10:13128382:G:A	A	-2.07742033519876e-5
chr10:13128467:G:A	A	-2.27824174828218e-5
chr10:13128498:C:T	T	-1.88150114802517e-5
chr10:13128888:C:T	T	-2.281440090285e-5
chr10:13128912:C:T	T	-1.16924868876196e-5
chr10:13130872:G:A	A	1.1043182564594e-5
chr10:13131814:A:G	G	-2.42675398073475e-5
chr10:13133682:A:C	C	-2.98811169799501e-5
chr10:13135401:C:T	T	3.60371355041513e-5
chr10:13135833:C:T	T	3.64816567406297e-5
chr10:13136697:C:A	A	-2.63277581706986e-5
chr10:13138287:T:G	G	1.37706228982103e-5
chr10:13139060:A:G	G	-9.11312512175706e-6
chr10:13140720:C:T	T	-2.9626108921456e-5
chr10:13141934:G:T	T	-2.76596594941323e-6
chr10:13142045:A:G	G	-2.88880178642792e-6
chr10:13144875:C:T	T	-5.54861591283526e-6
chr10:13151189:A:G	G	-7.29750884166906e-6
chr10:13157611:C:T	T	-1.50720221385384e-7
chr10:13161831:C:T	T	1.05746641862842e-4
chr10:13163490:A:G	G	-2.90648091337637e-5
chr10:13165913:A:G	G	1.67855894644225e-6
chr10:13166063:G:A	A	4.25478619714457e-6
chr10:13170884:C:T	T	1.50862143964113e-5
chr10:13172427:A:G	G	-8.26918311031563e-6
chr10:13174722:G:A	A	-5.52873265660122e-6
chr10:13175457:C:T	T	2.99084214091408e-6
chr10:13183119:G:A	A	1.983970607915e-5
chr10:13188837:A:G	G	-1.30219198630716e-6
chr10:13191867:T:C	C	9.86312291790985e-6
chr10:13197651:A:G	G	1.31580094914548e-5
chr10:13198407:A:G	G	-1.33254987507095e-5
chr10:13204062:A:C	C	1.14988343428665e-5
chr10:13206410:G:T	T	6.57314370256191e-5
chr10:13206639:A:C	C	5.40563101387937e-5
chr10:13209911:T:G	G	4.29316174521758e-6
chr10:13212079:G:A	A	-1.99863639600601e-5
chr10:13213407:G:A	A	-9.86278218555976e-7
chr10:13213513:G:A	A	5.90894503247241e-5
chr10:13215835:T:C	C	-1.57936061212032e-5
chr10:13216459:C:T	T	-9.51865628092945e-6
chr10:13217102:G:A	A	6.34823347566847e-6
chr10:13218893:T:C	C	-1.00986440813591e-5
chr10:13220143:T:C	C	4.78933757853435e-6
chr10:13220305:A:G	G	5.9842081191656e-5
chr10:13224871:G:A	A	-3.15481112633306e-5
chr10:13224987:T:C	C	-8.96343993321884e-6
chr10:13226140:C:T	T	-2.67266969789424e-5
chr10:13230632:T:C	C	2.00348905067279e-5
chr10:13230778:C:T	T	-9.25010282102364e-6
chr10:13232540:A:G	G	-2.18888110392243e-5
chr10:13233553:T:G	G	2.61220623710007e-5
chr10:13234534:C:T	T	-1.53753476579367e-5
chr10:13238830:G:A	A	-4.44778782055935e-5
chr10:13238931:A:G	G	-2.17269883805761e-5
chr10:13239056:T:G	G	-5.85883150089429e-5
chr10:13239415:A:G	G	1.01685869922713e-5
chr10:13242827:T:C	C	4.30712667450252e-5
chr10:13244331:T:C	C	1.78877068699636e-5
chr10:13244601:T:G	G	-9.99298600731182e-6
chr10:13258001:C:T	T	-1.16667450986063e-5
chr10:13261113:G:A	A	5.41279656310444e-6
chr10:13264173:T:C	C	-5.15533278948639e-6
chr10:13268736:A:G	G	-1.74495003641662e-5
chr10:13272711:C:T	T	-1.45699369205714e-5
chr10:13279858:T:C	C	6.39961227363402e-6
chr10:13280645:C:A	A	-1.67661107467166e-5
chr10:13284616:G:A	A	-6.18484297630006e-6
chr10:13290386:A:G	G	-5.89144439504585e-6
chr10:13290690:C:T	T	-7.827223584985e-6
chr10:13292136:G:T	T	-1.01558391728865e-5
chr10:13296202:G:A	A	1.72995404808267e-5
chr10:13297332:C:T	T	-2.30852303038624e-5
chr10:13298236:G:A	A	-2.1713605153802e-5
chr10:13300654:A:G	G	-7.81740292327137e-7
chr10:13313131:T:C	C	-3.92559068068188e-6
chr10:13319976:A:G	G	-3.99307054992665e-6
chr10:13336798:T:C	C	7.40176404535701e-6
chr10:13339940:G:A	A	-7.33735020272079e-7
chr10:13345295:G:A	A	-9.13281954635284e-7
chr10:13352725:G:A	A	3.27145122641618e-6
chr10:13356428:A:G	G	-2.6365150613421e-5
chr10:13369538:G:A	A	-1.96860933694612e-5
chr10:13372068:G:A	A	-7.42342773661817e-6
chr10:13373971:G:A	A	-5.30982632175914e-6
chr10:13376594:A:G	G	1.28657646315792e-5
chr10:13376971:G:A	A	-2.51466513479618e-6
chr10:13385240:T:G	G	-5.02174662196197e-6
chr10:13388150:G:A	A	-2.52252670253046e-5
chr10:13390194:T:G	G	2.04971101780922e-5
chr10:13390888:A:G	G	-4.66321061945421e-6
chr10:13392975:A:G	G	2.70760596614477e-5
chr10:13395506:C:A	A	-2.43951601942996e-5
chr10:13401995:C:T	T	-1.64480492483209e-6
chr10:13406061:A:G	G	1.22095803604381e-5
chr10:13406279:C:T	T	2.89523559705941e-5
chr10:13410744:T:C	C	-1.12123645640968e-5
chr10:13416676:G:T	T	4.41193954980306e-5
chr10:13419678:T:C	C	-1.19933960184128e-5
chr10:13431401:T:C	C	4.78400842338161e-6
chr10:13434995:C:T	T	-4.40737048950993e-6
chr10:13437308:C:A	A	-2.69193636971518e-5
chr10:13440163:T:C	C	-2.95475483585719e-5
chr10:13446787:C:A	A	-1.32111106947692e-5
chr10:13452906:C:T	T	-3.02146804786088e-5
chr10:13460167:G:A	A	-1.72017211627471e-5
chr10:13461088:A:G	G	1.63127449003215e-5
chr10:13466707:T:C	C	-1.09953948791809e-5
chr10:13467079:G:A	A	-1.03994768772232e-5
chr10:13476273:C:T	T	1.6904784711965e-6
chr10:13481763:A:G	G	-1.46959909023067e-4
chr10:13484000:T:C	C	-4.65358497133498e-5
chr10:13489381:A:G	G	-1.30849309947847e-5
chr10:13490648:C:T	T	7.20627419930299e-5
chr10:13492851:A:G	G	3.74406237179804e-5
chr10:13498537:T:C	C	1.33776022879368e-4
chr10:13501493:C:A	A	-2.51885101110803e-7
chr10:13511391:G:A	A	-7.78543763218446e-6
chr10:13515960:A:C	C	5.45903367813708e-4
chr10:13521816:T:C	C	-3.92154363189868e-6
chr10:13522130:A:G	G	1.52182710126317e-5
chr10:13524346:A:G	G	2.14226156692101e-5
chr10:13525343:G:A	A	-1.85812527191685e-4
chr10:13538016:A:G	G	2.53117971532098e-5
chr10:13539874:A:G	G	5.00845183847984e-5
chr10:13540516:A:G	G	-3.70212217287095e-6
chr10:13546521:A:G	G	-8.11550374174879e-6
chr10:13548165:G:A	A	2.08667786247677e-5
chr10:13551444:C:T	T	2.33835209184199e-5
chr10:13551642:A:C	C	4.33115093761349e-5
chr10:13553855:A:G	G	-3.52682323506766e-6
chr10:13564510:G:A	A	2.74580076090121e-5
chr10:13576862:G:A	A	2.46438213200406e-6
chr10:13591244:A:G	G	6.85461494859305e-6
chr10:13599593:T:G	G	-6.82804481257569e-6
chr10:13599839:T:G	G	1.97351306610745e-6
chr10:13601491:C:T	T	-5.67698805847843e-5
chr10:13603210:C:T	T	4.73047064998954e-6
chr10:13606003:T:C	C	-3.14361224062835e-6
chr10:13608853:A:G	G	-9.64453631734461e-6
chr10:13611390:A:G	G	-1.09188111540077e-5
chr10:13611490:C:A	A	1.06459442959796e-6
chr10:13612290:T:G	G	2.46826334739404e-6
chr10:13619324:C:T	T	-6.87894930357502e-6
chr10:13621549:G:A	A	2.01850408412684e-5
chr10:13622667:A:G	G	4.59411779769553e-5
chr10:13624931:T:G	G	-2.76688296687207e-5
chr10:13628850:A:G	G	-3.88959505344505e-6
chr10:13632491:T:C	C	-4.37590894982694e-5
chr10:13638726:G:A	A	2.93752163498634e-6
chr10:13644642:A:C	C	-3.07474634648447e-5
chr10:13645047:C:T	T	1.57422204975836e-4
chr10:13645622:C:A	A	-3.54297183117996e-6
chr10:13645890:G:A	A	9.39030811882552e-6
chr10:13646166:G:A	A	3.28013934800965e-6
chr10:13647081:G:A	A	-2.54189045198023e-4
chr10:13650585:C:T	T	1.36166381586889e-5
chr10:13665569:A:C	C	-1.43666794967941e-5
chr10:13666867:C:T	T	8.48874946224769e-6
chr10:13666882:G:A	A	5.07876349518749e-6
chr10:13667370:G:A	A	4.8234240293008e-5
chr10:13667426:G:A	A	-1.86468246313278e-7
chr10:13672675:G:A	A	1.66850698954764e-4
chr10:13674174:G:A	A	3.41620935343613e-6
chr10:13674563:T:G	G	1.05519512970571e-5
chr10:13674800:A:G	G	-2.81214740414554e-5
chr10:13676229:C:T	T	-8.17076014890336e-5
chr10:13677970:G:A	A	1.23212127825392e-5
chr10:13685937:C:T	T	1.30285608872759e-5
chr10:13687426:A:C	C	-2.58428306764205e-5
chr10:13688054:C:T	T	3.4878065221549e-5
chr10:13691645:G:A	A	2.6351180763878e-5
chr10:13692850:T:C	C	-1.12697554931006e-5
chr10:13693947:A:G	G	3.24215794548687e-5
chr10:13698551:C:T	T	3.42699605203281e-6
chr10:13698917:T:C	C	-2.33873628684772e-5
chr10:13700093:G:T	T	-9.98862872703658e-5
chr10:13702779:C:T	T	2.13307311479296e-5
chr10:13705512:C:T	T	-4.70990634844527e-5
chr10:13710381:T:C	C	1.42914452710896e-4
chr10:13728034:C:T	T	-8.9548626929322e-5
chr10:13729761:A:G	G	-2.81457444472312e-5
chr10:13730742:A:G	G	2.06319981942632e-7
chr10:13734176:T:C	C	8.86703425723724e-6
chr10:13734283:G:A	A	-6.46018763446012e-5
chr10:13738008:A:G	G	2.16856169615852e-5
chr10:13738071:T:C	C	-5.0203777058041e-6
chr10:13738518:A:G	G	3.28431323486884e-5
chr10:13738553:C:T	T	-1.97546833153764e-5
chr10:13738913:G:A	A	-1.46308101168045e-6
chr10:13740605:G:A	A	6.11882341638008e-6
chr10:13742222:T:C	C	-2.76072099709951e-6
chr10:13743604:C:T	T	-9.75000098854649e-6
chr10:13743951:A:G	G	-3.16011648596025e-5
chr10:13744525:T:C	C	-6.04107865747782e-5
chr10:13745691:G:A	A	-5.64802593297641e-6
chr10:13749188:C:T	T	5.74228755813404e-6
chr10:13752298:C:T	T	-8.80298043751664e-6
chr10:13759269:A:G	G	-4.32240331010668e-6
chr10:13763010:A:C	C	-1.37303259965856e-6
chr10:13768059:G:A	A	-7.41368384588919e-6
chr10:13771797:C:T	T	5.22034691706116e-5
chr10:13776956:T:C	C	2.03876520885961e-5
chr10:13778246:A:C	C	5.21993181842934e-6
chr10:13779953:A:G	G	-5.05927449114386e-6
chr10:13781805:G:A	A	-2.33802918030623e-5
chr10:13784242:G:A	A	9.52019939137557e-6
chr10:13784513:A:G	G	-3.41970882146377e-5
chr10:13789712:A:G	G	-3.50543454700058e-5
chr10:13790284:C:T	T	-2.0092325557484e-5
chr10:13790495:A:G	G	3.39826751092653e-5
chr10:13790642:T:C	C	3.6652819260107e-6
chr10:13790936:G:A	A	-2.23014866808332e-5
chr10:13791609:T:C	C	1.29846355153774e-5
chr10:13793843:A:C	C	-1.93609877474034e-5
chr10:13796446:C:T	T	-3.87934524172574e-5
chr10:13797729:G:A	A	-3.48204911554491e-6
chr10:13798941:T:C	C	-1.65686776059986e-5
chr10:13798979:C:T	T	2.34559702819332e-5
chr10:13799768:C:T	T	1.88720765732289e-6
chr10:13801991:C:T	T	-1.6521924244206e-6
chr10:13803160:A:C	C	1.32525112005782e-5
chr10:13807781:G:A	A	-6.82626956525025e-5
chr10:13811852:A:G	G	1.78359475054352e-5
chr10:13812618:G:A	A	-1.49997605428184e-5
chr10:13816221:G:A	A	-9.16394804545252e-6
chr10:13816748:C:T	T	1.95976270866552e-6
chr10:13817410:T:C	C	-5.58233489071792e-6
chr10:13820184:T:C	C	-3.21390283769142e-5
chr10:13821735:C:T	T	-1.88913034246932e-5
chr10:13823592:G:T	T	-2.80428258004556e-6
chr10:13825888:T:C	C	-1.40645037638889e-5
chr10:13827240:G:A	A	-4.64954252464775e-6
chr10:13827987:C:T	T	-8.50404041959164e-6
chr10:13829508:A:G	G	-8.24397825060142e-7
chr10:13832197:C:T	T	-7.84127659081357e-6
chr10:13832729:G:A	A	3.09840974253256e-5
chr10:13833106:T:C	C	-3.85587843446297e-5
chr10:13833636:A:C	C	2.32848769603136e-6
chr10:13833739:A:C	C	4.17273835806918e-5
chr10:13834322:A:C	C	-3.44207786452027e-6
chr10:13834469:G:A	A	-5.70696369755255e-6
chr10:13835158:C:T	T	1.04753831956467e-5
chr10:13841460:G:T	T	-1.58539825861923e-5
chr10:13843184:C:T	T	4.79563579523987e-5
chr10:13843487:A:G	G	5.20025431858983e-6
chr10:13845165:C:T	T	-2.01883089314603e-6
chr10:13846718:T:C	C	1.02754724623037e-7
chr10:13848205:A:G	G	-9.66887079751139e-6
chr10:13856154:T:C	C	-5.44667953060352e-6
chr10:13856532:G:A	A	-7.7947090675078e-6
chr10:13858071:C:T	T	-9.4269095745774e-6
chr10:13861131:C:T	T	2.14321847481004e-5
chr10:13870106:T:C	C	-8.83480118755253e-6
chr10:13870382:G:A	A	-3.83315884249435e-6
chr10:13871411:C:T	T	1.88360549617906e-7
chr10:13871632:G:A	A	9.39173553228204e-6
chr10:13872821:A:C	C	3.46574736424307e-5
chr10:13875699:C:T	T	1.98119538898553e-6
chr10:13876753:T:C	C	-8.17741436944163e-7
chr10:13882061:G:A	A	2.27665296065234e-5
chr10:13884403:T:C	C	8.19347171443888e-6
chr10:13885954:T:C	C	-5.65926287675043e-5
chr10:13887130:A:C	C	-2.25324017111332e-6
chr10:13890453:G:A	A	1.5794310962384e-5
chr10:13890496:G:A	A	3.67237272170784e-5
chr10:13892839:A:G	G	-2.25874222497517e-5
chr10:13892962:A:G	G	-8.00563800282615e-5
chr10:13897530:G:A	A	4.50118418897351e-5
chr10:13900170:C:T	T	-3.97477516274171e-5
chr10:13901824:C:T	T	1.85554075520022e-5
chr10:13907609:G:A	A	-1.42990186605518e-5
chr10:13908324:C:A	A	3.35035065164339e-5
chr10:13914618:C:T	T	2.98306999398088e-6
chr10:13915356:A:G	G	-1.56474748109117e-5
chr10:13915861:T:C	C	2.28988748178153e-6
chr10:13918360:G:A	A	2.59439574061876e-5
chr10:13920144:G:A	A	6.08439636273693e-6
chr10:13920622:T:C	C	-9.05439931500964e-6
chr10:13923364:G:A	A	1.0172010311013e-5
chr10:13923510:C:T	T	-1.64418323572932e-6
chr10:13923614:G:A	A	9.82201725504224e-6
chr10:13923842:G:A	A	9.92385331273383e-7
chr10:13925259:G:A	A	4.55678965484771e-5
chr10:13925407:C:A	A	1.29950625220767e-5
chr10:13926032:G:A	A	-3.32558257990407e-5
chr10:13926105:A:G	G	1.33051318140515e-6
chr10:13926186:A:G	G	-2.37715120144632e-6
chr10:13927539:T:C	C	-1.14505446116081e-5
chr10:13929139:C:T	T	1.89258686082967e-5
chr10:13929330:C:A	A	7.87262623223179e-5
chr10:13932185:T:C	C	3.10602516351576e-5
chr10:13932274:G:A	A	-5.38945395513967e-6
chr10:13936235:A:G	G	-8.31993466777397e-6
chr10:13938774:T:C	C	-3.24909442731274e-5
chr10:13945128:T:C	C	6.86729120182886e-6
chr10:13946966:G:A	A	-1.24824465166811e-5
chr10:13947027:G:A	A	-6.70933454309041e-6
chr10:13947299:C:T	T	3.02784152078672e-6
chr10:13949330:A:G	G	-7.57059715931471e-6
chr10:13949865:G:A	A	1.91746872958367e-5
chr10:13956736:T:C	C	1.275475367074e-5
chr10:13960143:A:G	G	-4.73687832244591e-6
chr10:13963988:C:A	A	-3.72409849523178e-5
chr10:13964211:G:A	A	-4.62868507174756e-4
chr10:13964282:T:G	G	-4.50279419368677e-6
chr10:13965905:T:C	C	1.0511372599628e-4
chr10:13966637:G:T	T	-2.20572426031409e-5
chr10:13972039:A:G	G	1.15750257555265e-4
chr10:13973791:G:A	A	-3.32976779413888e-5
chr10:13974159:C:T	T	3.18307774241222e-5
chr10:13976711:G:A	A	2.44113954867403e-5
chr10:13987701:G:A	A	1.56239170399112e-5
chr10:13987875:T:C	C	4.89770505150875e-5
chr10:13989101:T:C	C	1.70002459272006e-5
chr10:13990199:C:T	T	8.80997550795776e-6
chr10:13998104:A:G	G	-2.72769160788834e-5
chr10:14010462:G:A	A	1.86157568548554e-5
chr10:14012509:G:T	T	-2.38859620102077e-5
chr10:14015499:A:C	C	-1.63138486405896e-5
chr10:14016666:C:A	A	-3.27370627169426e-5
chr10:14019697:G:A	A	3.01977504124031e-6
chr10:14024523:T:C	C	6.69879526387992e-6
chr10:14027128:T:C	C	-1.1912691941987e-5
chr10:14028694:G:A	A	-5.26067436937213e-6
chr10:14029420:G:A	A	-2.18408776523305e-5
chr10:14031202:G:T	T	7.33066086368174e-6
chr10:14034154:T:G	G	5.36295969479237e-6
chr10:14035690:C:A	A	-6.54858255969645e-6
chr10:14037997:T:C	C	-2.10263802708966e-6
chr10:14043836:T:C	C	-1.3155088789455e-5
chr10:14044580:A:G	G	-1.00071378900843e-5
chr10:14047452:T:C	C	1.16744219813282e-5
chr10:14055244:A:G	G	-2.68003197513897e-5
chr10:14056556:C:A	A	-2.74335047710633e-6
chr10:14057460:A:G	G	-6.7911901937826e-5
chr10:14058105:A:G	G	-2.31690957073909e-5
chr10:14059368:T:C	C	-5.81327289471532e-5
chr10:14069915:T:C	C	7.44108554638286e-6
chr10:14070644:T:C	C	5.22130633348781e-5
chr10:14075440:C:T	T	-9.21657950969042e-6
chr10:14077520:G:A	A	8.82871759071224e-6
chr10:14080982:A:C	C	1.82966925070351e-5
chr10:14083253:C:T	T	1.10432341542948e-5
chr10:14083654:G:A	A	1.66251434333384e-6
chr10:14086474:C:T	T	1.43548628393624e-5
chr10:14092827:G:T	T	4.34342024031036e-6
chr10:14094231:G:A	A	6.3556417389423e-6
chr10:14094292:G:A	A	1.20601358415111e-5
chr10:14095261:T:C	C	-1.2245801741273e-5
chr10:14095290:G:T	T	-6.70512556313224e-5
chr10:14095338:G:A	A	-7.52349372124557e-5
chr10:14095503:T:G	G	1.31945990505964e-4
chr10:14095679:A:G	G	-2.43583596339205e-6
chr10:14095811:A:G	G	6.05811528349394e-6
chr10:14095841:C:A	A	4.35250203696462e-6
chr10:14100349:A:C	C	9.91121553062607e-6
chr10:14100673:A:G	G	7.69177826441392e-5
chr10:14104709:G:A	A	-5.52591307204004e-5
chr10:14106413:T:G	G	1.16817621043552e-5
chr10:14113919:T:C	C	1.29049293162625e-6
chr10:14121017:C:A	A	4.20491418941431e-6
chr10:14121943:G:T	T	1.01722402235748e-5
chr10:14125648:G:A	A	2.83328857573529e-5
chr10:14126792:G:A	A	-9.58021117395706e-6
chr10:14127318:T:C	C	5.70800484686354e-6
chr10:14127525:T:C	C	1.24118051023984e-6
chr10:14130806:C:T	T	8.39885685847189e-6
chr10:14133917:T:G	G	1.89117824031148e-5
chr10:14140046:A:G	G	-9.0926367010453e-6
chr10:14140926:A:G	G	3.95374670929746e-8
chr10:14141106:T:C	C	5.52211039851395e-7
chr10:14141372:T:C	C	3.09659568496288e-6
chr10:14142559:A:G	G	-1.83037352081612e-6
chr10:14151779:G:A	A	1.18956069250719e-5
chr10:14158932:A:G	G	6.55263135773451e-6
chr10:14166612:T:C	C	-9.57622887100263e-6
chr10:14166653:A:G	G	8.56352333981489e-6
chr10:14175263:C:T	T	7.49467222193085e-7
chr10:14176968:G:T	T	-8.00438175538304e-6
chr10:14184874:G:A	A	-2.18960670628934e-6
chr10:14185909:G:T	T	3.53645805214927e-6
chr10:14189142:G:A	A	4.88271712238633e-5
chr10:14190325:G:A	A	-1.21293790158669e-5
chr10:14192353:T:C	C	-3.86237037845829e-7
chr10:14192896:G:A	A	2.99001388322895e-5
chr10:14202166:G:T	T	-2.61388580277616e-5
chr10:14207418:C:T	T	1.16386340044844e-5
chr10:14209893:A:G	G	1.01280590240311e-5
chr10:14220020:G:A	A	1.25495267949451e-5
chr10:14227197:G:A	A	1.98632577016586e-5
chr10:14230309:T:C	C	6.05598793060267e-6
chr10:14233727:A:G	G	-1.43182572915061e-6
chr10:14234665:T:C	C	-1.1730477058137e-5
chr10:14240994:A:G	G	-7.40970550590908e-6
chr10:14242298:G:A	A	-2.41803779212217e-6
chr10:14243914:T:C	C	-1.43120558047351e-5
chr10:14249543:G:A	A	-2.13997724408058e-6
chr10:14249862:A:G	G	-1.47484201086374e-5
chr10:14251125:T:C	C	6.00440069263341e-5
chr10:14251526:C:T	T	-1.83203902724684e-5
chr10:14252999:A:G	G	-5.8277966370983e-5
chr10:14260367:G:T	T	4.84455873380558e-5
chr10:14269616:T:C	C	-1.24840825417717e-5
chr10:14273933:T:G	G	5.0857593607702e-5
chr10:14274162:C:T	T	-9.66328248050916e-6
chr10:14277426:A:G	G	-1.71525156825851e-4
chr10:14280669:C:T	T	4.59061273628301e-6
chr10:14285977:G:A	A	-1.38193413482379e-5
chr10:14286896:G:A	A	-9.63743849168986e-6
chr10:14287147:C:T	T	1.5188150901976e-5
chr10:14291241:T:C	C	5.97448119019501e-6
chr10:14300329:C:T	T	-4.5309475844972e-5
chr10:14303659:T:C	C	-2.42437529884987e-5
chr10:14307017:C:A	A	-1.062072259566e-6
chr10:14311126:T:C	C	-5.05020905320399e-6
chr10:14312961:C:A	A	5.26019320189497e-6
chr10:14314828:C:T	T	-3.7345483301216e-5
chr10:14323505:T:G	G	1.85185100922031e-6
chr10:14325597:T:C	C	7.18979101206749e-6
chr10:14328194:C:T	T	2.8973142202776e-8
chr10:14331624:A:G	G	1.62013609933183e-4
chr10:14333260:G:T	T	-3.89735007584258e-5
chr10:14338618:A:G	G	-2.21052613016898e-5
chr10:14349274:C:T	T	-1.73795818873879e-6
chr10:14351234:C:T	T	1.92646314131618e-5
chr10:14353412:G:A	A	-6.27618110853764e-6
chr10:14353493:A:C	C	3.65458032746099e-5
chr10:14355036:T:C	C	9.116366258022e-6
chr10:14355646:T:C	C	-3.93327370525643e-5
chr10:14355925:C:T	T	-1.26251016477299e-5
chr10:14356965:C:T	T	1.9835423662126e-4
chr10:14359583:G:A	A	-1.18208610610796e-5
chr10:14367882:C:A	A	4.39680054629102e-5
chr10:14379048:A:G	G	-3.00686623898145e-5
chr10:14379578:C:A	A	2.48213293653412e-6
chr10:14381042:G:A	A	-3.22346639506339e-5
chr10:14381377:C:T	T	-3.48809897104401e-5
chr10:14382186:T:C	C	-7.00880661783185e-6
chr10:14382430:T:C	C	2.06923865947557e-5
chr10:14384443:G:T	T	-1.65943512833112e-5
chr10:14384966:G:A	A	-5.10208665404988e-6
chr10:14388537:G:A	A	-1.45190540007794e-5
chr10:14390363:A:G	G	1.84086562559164e-6
chr10:14392341:G:A	A	-6.12754600980045e-5
chr10:14392448:A:G	G	-5.39848884014137e-6
chr10:14395973:G:A	A	3.26012575745771e-6
chr10:14396914:A:G	G	-2.77757434816976e-6
chr10:14397217:G:A	A	4.0581655367029e-6
chr10:14403112:T:C	C	-2.95833009786768e-6
chr10:14403588:A:G	G	5.82029283152481e-5
chr10:14407212:A:G	G	-4.70925075274931e-6
chr10:14407300:T:C	C	6.56976994148082e-6
chr10:14410481:G:A	A	3.10661648323638e-6
chr10:14410544:G:A	A	6.39210889861776e-6
chr10:14415061:T:C	C	8.87249414836283e-6
chr10:14416583:C:T	T	-1.82249000475884e-6
chr10:14423111:T:G	G	1.43319237514753e-7
chr10:14425344:T:C	C	-2.63718515971443e-6
chr10:14429474:C:T	T	-1.78508349586003e-5
chr10:14431163:C:T	T	-9.18923726117695e-7
chr10:14434414:A:C	C	-2.95859897734705e-5
chr10:14434512:T:C	C	-1.82335442924084e-5
chr10:14435401:G:A	A	2.11445445736268e-6
chr10:14436287:G:A	A	4.78476729188632e-5
chr10:14437840:G:A	A	-5.0019463722438e-5
chr10:14438074:A:C	C	8.30727909050222e-6
chr10:14439029:G:A	A	-2.74706679113627e-5
chr10:14443206:A:G	G	-6.96244271728504e-6
chr10:14444546:A:C	C	-2.68293179340842e-5
chr10:14444685:G:A	A	2.64588903181885e-5
chr10:14445814:T:G	G	-9.53902682979259e-6
chr10:14445948:A:G	G	-5.11523225406542e-5
chr10:14446968:T:C	C	5.7429372641495705e-07
chr10:14450105:A:C	C	1.23514496534619e-5
chr10:14452127:C:T	T	1.0550335203141e-5
chr10:14452592:C:T	T	-4.24356006141266e-7
chr10:14454452:A:C	C	-7.09651603665421e-6
chr10:14454877:A:G	G	-5.91285313208812e-5
chr10:14456051:G:T	T	-1.84431403035833e-5
chr10:14458619:G:T	T	-4.20098018778861e-5
chr10:14458775:T:C	C	-1.66321640473615e-5
chr10:14460856:C:T	T	-3.65250356122522e-6
chr10:14463851:A:G	G	-3.19808395886856e-5
chr10:14469481:G:A	A	1.32913694363655e-6
chr10:14476073:G:A	A	-5.07832544800492e-6
chr10:14477661:G:A	A	-5.99718847190434e-5
chr10:14477893:G:A	A	-1.50021715467123e-5
chr10:14482018:C:T	T	-1.08993260206539e-4
chr10:14482061:A:G	G	-2.71045225792092e-5
chr10:14485544:T:C	C	1.1529303613365e-5
chr10:14491739:C:T	T	8.1469041897861e-6
chr10:14493114:C:T	T	5.74975036284833e-6
chr10:14502082:G:A	A	-9.0816641425192e-5
chr10:14505449:T:G	G	3.93454131967633e-7
chr10:14506865:C:T	T	2.4777947920908002e-06
chr10:14513188:C:T	T	7.32081576951947e-6
chr10:14519958:C:T	T	-1.23940730001525e-5
chr10:14521098:A:G	G	1.2259637272402e-5
chr10:14532818:C:T	T	-9.92341911356241e-6
chr10:14535405:A:G	G	6.19030196022618e-7
chr10:14536424:C:A	A	-1.39372780350992e-6
chr10:14537016:T:C	C	4.56944425107761e-6
chr10:14548543:T:C	C	5.14007552220398e-6
chr10:14550325:C:A	A	1.01374655908687e-5
chr10:14554740:C:A	A	-3.02465249012856e-6
chr10:14555726:C:T	T	-3.52767261754426e-4
chr10:14565611:T:C	C	2.17138170549011e-5
chr10:14567796:A:G	G	1.03907859988144e-5
chr10:14576847:T:C	C	1.40986145253412e-5
chr10:14579154:C:T	T	5.50262693483025e-6
chr10:14580449:T:C	C	2.87550329112399e-5
chr10:14584073:A:C	C	-3.09141412844373e-6
chr10:14585487:C:T	T	2.5737912052557e-5
chr10:14585847:T:C	C	-2.88049384907122e-5
chr10:14587402:G:T	T	2.53158999994812e-5
chr10:14591724:T:C	C	-9.66131381175249e-6
chr10:14598747:G:A	A	4.77255388652812e-5
chr10:14598789:C:T	T	1.64783868388042e-5
chr10:14603121:T:C	C	-6.96806344706119e-5
chr10:14609104:A:G	G	5.18088672115898e-6
chr10:14609347:A:G	G	1.58484376367283e-5
chr10:14610934:G:A	A	7.17129738464952e-6
chr10:14612805:C:T	T	-2.90267120032585e-6
chr10:14622015:C:A	A	-1.23119437694881e-5
chr10:14622668:C:T	T	1.96470614546679e-4
chr10:14623907:G:A	A	2.94927793955407e-6
chr10:14624061:G:A	A	-4.53286874890549e-6
chr10:14624222:T:C	C	3.508089801972e-6
chr10:14624718:A:G	G	1.19445077539565e-5
chr10:14625354:C:T	T	-2.69782335994721e-5
chr10:14631844:T:C	C	1.3325348429641e-5
chr10:14633249:C:T	T	-2.53593616333966e-5
chr10:14637859:A:G	G	-2.08340995507411e-5
chr10:14640481:C:T	T	6.3748030266311e-6
chr10:14640537:C:T	T	-1.51444619842448e-6
chr10:14641180:T:C	C	4.82085892516607e-5
chr10:14644791:A:G	G	-2.41414272654865e-5
chr10:14645934:G:A	A	2.21775461988042e-5
chr10:14648744:A:G	G	-1.90988149561126e-5
chr10:14656953:C:A	A	-6.52147847422103e-6
chr10:14657700:C:T	T	7.27472494928428e-5
chr10:14660842:G:T	T	3.08257729378075e-5
chr10:14662253:G:T	T	-4.64554118511206e-5
chr10:14662728:T:C	C	2.67109835454069e-5
chr10:14663418:T:C	C	-3.0720728115284e-7
chr10:14667169:C:T	T	-6.13210211028563e-6
chr10:14667182:T:C	C	7.21745959138349e-6
chr10:14668644:C:T	T	-4.85438584236861e-7
chr10:14669515:C:T	T	1.70560285765544e-6
chr10:14671193:G:T	T	3.38742135046285e-5
chr10:14678931:T:C	C	2.22316205948598e-5
chr10:14683089:T:C	C	1.94685173580912e-7
chr10:14683455:C:T	T	-3.82388715301111e-6
chr10:14683692:A:G	G	-6.27975681992358e-6
chr10:14683874:G:A	A	-2.73403911833946e-5
chr10:14686559:T:C	C	4.87986280409792e-6
chr10:14688912:T:G	G	-3.25050698676139e-6
chr10:14689450:C:T	T	6.81513696559554e-5
chr10:14691466:G:A	A	1.93927035768741e-6
chr10:14692424:T:G	G	-5.72165963858431e-6
chr10:14692700:T:C	C	-3.26627053177886e-6
chr10:14692973:T:G	G	-1.4518173105547e-5
chr10:14694815:G:A	A	-3.85437147132951e-6
chr10:14695246:C:A	A	2.20840618312741e-5
chr10:14695913:T:C	C	-8.00910585951428e-7
chr10:14698814:T:G	G	2.61315814089769e-6
chr10:14702007:C:T	T	6.61396656979465e-6
chr10:14706607:A:G	G	-2.16273944508384e-5
chr10:14711984:T:C	C	-3.55506162821914e-5
chr10:14713320:A:C	C	3.00435984160223e-6
chr10:14714418:A:G	G	-2.57323260952657e-5
chr10:14717602:G:A	A	-7.95603977511674e-5
chr10:14725688:C:T	T	-1.67626903742128e-5
chr10:14736353:C:T	T	-3.95085458180386e-6
chr10:14753629:G:A	A	9.52154403938841e-7
chr10:14755276:T:C	C	-2.60199674301447e-5
chr10:14762386:C:T	T	-6.25268264150598e-6
chr10:14763915:T:G	G	-1.83222447503734e-5
chr10:14764437:G:A	A	-2.13659383167901e-5
chr10:14766669:T:C	C	-2.63319541234045e-5
chr10:14773460:A:C	C	1.26660488460686e-5
chr10:14775068:T:C	C	1.90532155555036e-6
chr10:14775343:A:C	C	-4.93745094587783e-6
chr10:14776647:A:G	G	1.75125283556155e-6
chr10:14776800:T:C	C	-3.72210668018841e-5
chr10:14776821:G:A	A	-5.51564353836976e-6
chr10:14780698:G:A	A	2.60113623902174e-5
chr10:14780828:G:T	T	-4.74773540213637e-6
chr10:14781046:T:C	C	-2.54968039497238e-6
chr10:14783450:T:G	G	-6.72312261931205e-5
chr10:14789925:T:C	C	-3.37594452567243e-5
chr10:14797239:G:A	A	-7.46639048590909e-6
chr10:14799027:C:T	T	-3.32778664933137e-6
chr10:14801834:T:C	C	8.03869496794238e-5
chr10:14802885:G:A	A	1.00680105859465e-5
chr10:14803306:T:C	C	3.7395973279211e-5
chr10:14803688:T:G	G	1.25626535400461e-5
chr10:14804175:G:A	A	3.94689391318906e-6
chr10:14805150:G:A	A	3.16750045480158e-6
chr10:14808604:G:A	A	1.89237768629891e-5
chr10:14810504:G:A	A	1.06510945175999e-4
chr10:14811506:C:T	T	-1.07016637813191e-5
chr10:14833774:C:T	T	6.25509245420004e-5
chr10:14842510:G:A	A	2.790727234324e-5
chr10:14849525:A:G	G	-1.59409447156386e-5
chr10:14852902:T:C	C	4.45192344984161e-6
chr10:14869940:C:A	A	-8.35453831547719e-6
chr10:14872724:G:T	T	2.09967917955732e-5
chr10:14899966:C:T	T	-2.93058988942112e-6
chr10:14913219:G:A	A	-3.59009605456822e-6
chr10:14927010:G:A	A	1.76919945600978e-5
chr10:14931218:G:T	T	-2.56051679750094e-5
chr10:14946306:A:C	C	-3.11455762795641e-5
chr10:14948370:G:A	A	1.86128443852773e-6
chr10:14950929:G:A	A	-1.98801094893136e-7
chr10:14953726:C:T	T	-1.97285515557945e-5
chr10:14961279:G:A	A	-3.75867893751118e-5
chr10:14966494:A:C	C	-1.85549121730444e-5
chr10:14972845:T:C	C	-2.13026362162014e-5
chr10:14976040:T:G	G	-2.25894693133634e-5
chr10:14985152:T:C	C	-4.29426718066384e-5
chr10:15003264:C:T	T	-5.79677238823232e-5
chr10:15003635:C:A	A	-3.91663534535367e-6
chr10:15026272:G:T	T	1.52073910929895e-5
chr10:15034770:T:G	G	5.90293199719562e-6
chr10:15035468:C:A	A	1.73909377119408e-5
chr10:15037700:C:T	T	7.15984823175731e-8
chr10:15039879:T:C	C	4.60541603347553e-6
chr10:15044307:C:A	A	9.81966723980162e-6
chr10:15045395:T:C	C	1.82882883764925e-5
chr10:15047981:C:T	T	-8.21651940997485e-5
chr10:15048228:C:T	T	-1.53582502196615e-5
chr10:15053123:A:G	G	-2.3158023460026e-6
chr10:15053482:C:T	T	-5.443305697182e-6
chr10:15054449:G:A	A	-6.15523466287265e-6
chr10:15066509:G:T	T	-1.32425135056365e-5
chr10:15075673:G:T	T	-8.80104362588868e-5
chr10:15076222:T:C	C	1.32346717603489e-5
chr10:15087338:C:A	A	-2.55393090352506e-4
chr10:15092223:G:A	A	3.26284573840292e-5
chr10:15103918:A:C	C	-3.52847659963257e-5
chr10:15111520:A:G	G	6.90646707024758e-5
chr10:15112975:A:G	G	7.74760398598945e-5
chr10:15126024:A:G	G	-7.20475669369669e-7
chr10:15134572:C:T	T	-9.48578899593283e-6
chr10:15143542:T:C	C	-1.437532059068e-5
chr10:15145722:T:G	G	-2.23494270762293e-5
chr10:15148580:G:A	A	-2.04200230479273e-6
chr10:15153373:T:G	G	-3.38569107399969e-5
chr10:15155677:C:T	T	-1.24877532456299e-5
chr10:15161276:C:T	T	2.37314326278813e-6
chr10:15163743:T:C	C	2.69943830331632e-5
chr10:15170281:G:A	A	3.37340969745242e-5
chr10:15170892:A:G	G	3.77634393430158e-5
chr10:15183055:T:C	C	5.91094181324621e-7
chr10:15195217:G:A	A	-3.6901632917687e-6
chr10:15195971:C:T	T	-7.51336363812352e-6
chr10:15198467:A:C	C	1.07881946303748e-6
chr10:15199690:A:C	C	-2.20527141141444e-6
chr10:15200297:C:T	T	1.95647857232131e-5
chr10:15201206:A:G	G	4.86811782915348e-5
chr10:15205840:G:A	A	-2.58578042385887e-5
chr10:15209669:A:G	G	8.94255620075631e-6
chr10:15210764:G:A	A	-1.07159025147716e-5
chr10:15221101:C:T	T	-1.91531457913911e-5
chr10:15226453:C:T	T	-3.88872254625121e-5
chr10:15226773:C:T	T	-6.99377589748599e-5
chr10:15226879:C:A	A	-1.22603257010188e-5
chr10:15228916:C:T	T	2.27488118949677e-5
chr10:15237279:C:A	A	-2.96402268221842e-6
chr10:15239661:G:A	A	-5.0579387464458e-6
chr10:15243209:G:A	A	1.61687434926967e-4
chr10:15245494:C:T	T	3.31430196096999e-5
chr10:15245772:C:A	A	-5.59479363521374e-6
chr10:15247769:A:G	G	2.64026288177002e-5
chr10:15251904:T:C	C	-4.98720893942917e-6
chr10:15252407:G:A	A	1.44792459644724e-5
chr10:15252549:C:A	A	8.09532676578601e-7
chr10:15260891:G:A	A	3.25859787793339e-5
chr10:15263552:G:A	A	1.35734012327551e-5
chr10:15265660:T:C	C	1.01752726801204e-5
chr10:15276541:T:C	C	1.29307349982211e-6
chr10:15276672:T:C	C	-1.10168699744943e-4
chr10:15280318:T:C	C	-2.73784843041469e-6
chr10:15285574:T:C	C	1.36236670935457e-5
chr10:15289818:T:C	C	1.56213185208459e-5
chr10:15292034:T:C	C	-1.10777863619315e-5
chr10:15292418:T:C	C	-4.0279198575559e-5
chr10:15292824:T:C	C	-1.39239833238715e-6
chr10:15296613:C:A	A	1.59120455745189e-5
chr10:15304656:C:T	T	2.2685813967461e-5
chr10:15309042:T:G	G	-2.33874377096971e-5
chr10:15313764:T:C	C	-9.05293102016375e-6
chr10:15328479:T:C	C	7.46598705586223e-6
chr10:15340783:G:A	A	5.08838471509198e-6
chr10:15341878:A:G	G	1.09106983027344e-6
chr10:15343025:C:T	T	-1.70054041524354e-5
chr10:15353182:T:C	C	2.6897837801592e-6
chr10:15354752:C:T	T	-2.5126586019048e-6
chr10:15355043:G:A	A	-2.03697316073404e-5
chr10:15357912:A:G	G	2.00063357967758e-7
chr10:15359723:G:A	A	-9.7842341837654e-6
chr10:15378638:G:A	A	-2.43504697914513e-6
chr10:15381621:T:C	C	-5.06113743981401e-5
chr10:15385223:C:T	T	5.23432925582754e-5
chr10:15386206:T:C	C	-3.4274551604665e-5
chr10:15390877:A:C	C	-2.48064129144146e-6
chr10:15410801:A:G	G	-9.9816490600561e-6
chr10:15428268:A:G	G	-3.9820324126627497e-05
chr10:15437117:T:C	C	-1.16132643585763e-5
chr10:15456448:A:G	G	3.57644767462962e-5
chr10:15456464:C:A	A	-8.9398165969788e-6
chr10:15460955:A:G	G	-1.17813851051696e-5
chr10:15461918:G:A	A	-9.15172858078282e-7
chr10:15463351:G:A	A	3.94417775432234e-6
chr10:15465241:A:G	G	-3.37344173091954e-6
chr10:15468797:C:T	T	2.60122444026503e-5
chr10:15473846:T:C	C	9.51820325537794e-6
chr10:15474304:A:G	G	6.19304757646431e-6
chr10:15474323:G:A	A	4.97503401685241e-6
chr10:15474626:C:A	A	4.97503401685241e-6
chr10:15475919:G:A	A	5.16648703910216e-6
chr10:15476033:A:G	G	-1.91372466448991e-6
chr10:15479849:A:G	G	-1.36980457477492e-7
chr10:15481274:C:T	T	1.12052091608377e-5
chr10:15488102:C:A	A	-1.15846573002128e-5
chr10:15488354:G:A	A	-3.46196546930534e-6
chr10:15489174:G:A	A	2.60871958953922e-5
chr10:15491138:A:G	G	-2.97459434467806e-5
chr10:15491571:G:A	A	1.48463168522579e-5
chr10:15494805:T:C	C	-2.24429512921457e-5
chr10:15495081:A:G	G	2.73782710389839e-6
chr10:15497546:T:G	G	9.76455656862813e-6
chr10:15500843:A:C	C	5.35958928209704e-5
chr10:15502306:A:C	C	6.96133180771571e-7
chr10:15515322:G:A	A	1.46939705569035e-5
chr10:15519544:T:C	C	8.09248528692911e-7
chr10:15527899:G:T	T	4.03457228821941e-5
chr10:15531051:A:G	G	9.35285210043231e-5
chr10:15543714:A:G	G	4.94915926459002e-6
chr10:15554733:T:C	C	8.76836202113056e-5
chr10:15558738:T:C	C	3.15518684864393e-6
chr10:15560654:A:G	G	7.30202915154607e-5
chr10:15562330:C:T	T	-4.12057090074434e-5
chr10:15567700:C:T	T	-3.20366896554288e-5
chr10:15567817:C:T	T	-8.23946766248809e-5
chr10:15568424:G:A	A	-5.598695104065e-6
chr10:15571081:A:G	G	-3.35927656143055e-7
chr10:15576480:A:G	G	1.70314482338862e-5
chr10:15578164:G:A	A	-5.58511082278925e-7
chr10:15584514:T:C	C	-5.85940008561183e-7
chr10:15604652:G:A	A	4.70518483897375e-5
chr10:15606105:G:A	A	8.5076915133047e-6
chr10:15606244:C:T	T	-6.82358363804784e-6
chr10:15607699:T:G	G	1.06478465359785e-5
chr10:15610180:C:T	T	-5.89423688892961e-5
chr10:15617012:G:A	A	-5.15807831441007e-5
chr10:15620391:C:T	T	3.19772239220873e-5
chr10:15632417:C:T	T	7.28548215484404e-6
chr10:15639384:C:T	T	1.05119507746162e-5
chr10:15640991:G:A	A	-1.89089470374992e-6
chr10:15651660:C:T	T	4.47312248060092e-6
chr10:15660993:C:A	A	3.11012076168425e-6
chr10:15672063:A:G	G	6.85223671179456e-7
chr10:15678963:G:A	A	-2.01265193540494e-5
chr10:15683724:C:T	T	2.87660531039808e-5
chr10:15684691:T:C	C	2.1230447301632e-5
chr10:15693618:A:C	C	7.56820270084985e-5
chr10:15706965:C:T	T	6.76940399352265e-6
chr10:15712921:C:T	T	3.27260880436862e-5
chr10:15725586:G:A	A	1.92309032855548e-5
chr10:15729455:G:T	T	4.75089388941944e-5
chr10:15734240:A:G	G	-4.78435340721283e-5
chr10:15741766:G:A	A	-5.89878365176564e-5
chr10:15743385:T:C	C	4.86086720719682e-5
chr10:15746247:G:T	T	1.68214855348457e-5
chr10:15747604:A:G	G	-3.08674847849151e-7
chr10:15749626:A:G	G	8.15191358808399e-6
chr10:15755372:C:T	T	-2.35659721678599e-5
chr10:15759376:C:T	T	4.86359062230162e-5
chr10:15762487:G:A	A	5.23651725433999e-5
chr10:15775257:G:A	A	-1.70395604536073e-4
chr10:15776093:C:T	T	1.57568725950784e-6
chr10:15830875:G:T	T	-5.17463460137135e-5
chr10:15853957:C:T	T	3.07637768919434e-5
chr10:15858115:A:C	C	-8.15318248240424e-6
chr10:15868472:A:G	G	-2.48470746659169e-5
chr10:15899167:T:G	G	6.74668111853976e-5
chr10:15900076:T:C	C	2.26502315866721e-5
chr10:15906711:C:T	T	-1.04996381351039e-4
chr10:15913095:T:C	C	-2.50470634100185e-5
chr10:15913527:G:A	A	1.23800330099073e-4
chr10:15940228:C:T	T	1.99306794645814e-6
chr10:15940482:C:T	T	1.06104645017353e-5
chr10:15941046:T:C	C	-5.65691858060532e-6
chr10:15942036:G:A	A	1.94767325649687e-5
chr10:15942824:C:T	T	4.43490968934517e-5
chr10:15942947:A:G	G	-3.4959150644238e-5
chr10:15944433:A:C	C	-1.24927411180195e-5
chr10:15946777:G:A	A	5.43182602693488e-5
chr10:15954877:T:C	C	3.88213121673456e-5
chr10:15955996:T:C	C	9.10846051735514e-6
chr10:15959238:C:A	A	1.18020070934572e-5
chr10:15971464:C:T	T	1.21037964277466e-5
chr10:15972003:C:T	T	3.3726601613383e-6
chr10:15974469:T:C	C	7.73496712789697e-6
chr10:15979428:G:T	T	7.03956173651091e-6
chr10:15980396:A:G	G	2.44068720545161e-5
chr10:15984305:T:G	G	-4.6984586739035e-6
chr10:15999012:T:G	G	2.74020449051908e-5
chr10:16001241:A:G	G	4.79430249078536e-6
chr10:16019959:C:T	T	-5.93789607148192e-5
chr10:16022931:C:T	T	-2.95789941335247e-6
chr10:16023412:A:G	G	-8.06047206813276e-5
chr10:16028793:T:C	C	-1.25571051667323e-5
chr10:16031678:A:C	C	-5.92271235834621e-6
chr10:16039677:G:A	A	-2.37550825185468e-5
chr10:16046497:A:G	G	-1.75825511787281e-5
chr10:16048049:T:C	C	-2.70137624495165e-4
chr10:16050289:A:G	G	-1.32174595680852e-4
chr10:16052906:T:C	C	-2.00720153943118e-5
chr10:16068926:T:C	C	4.90116951216809e-5
chr10:16080780:G:T	T	1.32634374397587e-4
chr10:16088894:A:G	G	-7.24212418007847e-6
chr10:16091862:T:C	C	3.31259024802133e-5
chr10:16097622:A:G	G	1.41222815214622e-5
chr10:16106909:G:A	A	-1.84498079814058e-5
chr10:16112584:C:T	T	-2.95877948578873e-5
chr10:16116906:A:G	G	-5.5215723982304e-5
chr10:16116963:C:T	T	-2.86706259658959e-4
chr10:16121556:T:C	C	-9.73544192431473e-6
chr10:16125363:T:C	C	-1.9538744864699e-4
chr10:16148791:A:C	C	4.51209491290837e-6
chr10:16151370:A:G	G	-5.90423489010578e-6
chr10:16154260:G:A	A	3.07230683164567e-6
chr10:16156981:A:G	G	4.85193618837561e-6
chr10:16159325:C:T	T	-7.44224858900579e-6
chr10:16159902:C:T	T	-4.12787144184279e-5
chr10:16162156:A:G	G	-9.06311102609299e-6
chr10:16178829:C:T	T	-7.6679886128599e-5
chr10:16191176:A:G	G	-3.14418408798154e-5
chr10:16201409:A:C	C	1.51221963711774e-5
chr10:16213054:C:T	T	-1.81277711429235e-5
chr10:16213947:T:C	C	-1.10336143408057e-5
chr10:16226674:T:C	C	-5.63857641052287e-6
chr10:16227492:C:T	T	1.45798074854692e-5
chr10:16237016:A:G	G	-5.13280152129053e-5
chr10:16239603:T:C	C	-6.7104277776267e-5
chr10:16242826:C:T	T	-1.05639424776535e-5
chr10:16257952:C:T	T	-7.80024033245657e-6
chr10:16260006:T:C	C	-1.14188702209553e-4
chr10:16260893:A:G	G	-4.34343704912961e-6
chr10:16261375:A:G	G	-3.50755245087545e-6
chr10:16261878:C:T	T	-7.3861889789111e-5
chr10:16263690:A:G	G	6.8750827125849e-6
chr10:16265151:A:C	C	4.21665478974091e-6
chr10:16270106:A:G	G	-4.0870068490721e-6
chr10:16271981:A:C	C	-4.69141934159156e-6
chr10:16275617:G:T	T	-6.55335855276564e-6
chr10:16278636:T:C	C	2.21398428671499e-6
chr10:16282674:A:G	G	-6.63397503084864e-6
chr10:16283522:G:A	A	-7.77599705666824e-5
chr10:16288138:A:G	G	-1.46321277690763e-6
chr10:16289442:A:G	G	-1.42606982402049e-5
chr10:16304742:A:G	G	-6.23950145955263e-6
chr10:16308718:C:T	T	3.06942018825569e-7
chr10:16311912:T:C	C	-1.60772270455862e-6
chr10:16314498:C:T	T	7.59614447225285e-5
chr10:16316872:C:T	T	3.91110641076695e-6
chr10:16318447:C:T	T	-1.7090063581943e-5
chr10:16334271:C:A	A	7.2380606835128e-6
chr10:16344749:C:T	T	-1.08060542688076e-6
chr10:16352190:T:C	C	-2.64062255291536e-5
chr10:16355230:T:C	C	-3.89920285589094e-6
chr10:16368437:C:T	T	-1.89305753336708e-5
chr10:16370511:A:G	G	-1.62125972175145e-5
chr10:16381300:C:A	A	-4.83524021784298e-6
chr10:16385108:G:T	T	-1.91413647192655e-5
chr10:16387073:G:A	A	-7.03114793108576e-5
chr10:16388309:G:A	A	-2.37315940245333e-5
chr10:16390798:G:T	T	-4.19544326095215e-5
chr10:16396240:A:G	G	-2.37955528416239e-5
chr10:16402405:G:A	A	-2.23241642500676e-5
chr10:16404314:C:A	A	-1.92527894218532e-5
chr10:16405190:C:T	T	9.90141203611484e-5
chr10:16405487:T:C	C	-3.21138799973395e-6
chr10:16407110:T:C	C	1.23666667811113e-5
chr10:16407356:G:A	A	-6.58110798520622e-5
chr10:16416637:G:T	T	-1.60846838186587e-5
chr10:16431985:C:T	T	-7.30193486634323e-6
chr10:16435296:A:G	G	-2.32963284707131e-5
chr10:16437187:C:T	T	-1.38484396460098e-5
chr10:16441236:A:G	G	-3.79168629953446e-5
chr10:16446476:T:C	C	-5.5451327538559e-6
chr10:16446506:A:G	G	-1.48840906187283e-5
chr10:16456059:C:A	A	-1.53421836463325e-5
chr10:16464502:T:C	C	-9.40301908661538e-6
chr10:16467210:C:T	T	-1.34413988618622e-6
chr10:16479821:C:T	T	1.08589532509658e-6
chr10:16481887:G:A	A	-2.63440128229815e-6
chr10:16482282:T:C	C	3.7415120250887e-6
chr10:16484555:A:G	G	-6.12855205469756e-5
chr10:16484841:G:A	A	-8.58653096659934e-6
chr10:16485708:A:G	G	-9.75754933062657e-6
chr10:16488421:C:T	T	8.31894213820591e-6
chr10:16492650:C:T	T	-5.16497521498284e-5
chr10:16497484:A:G	G	8.11928798096324e-6
chr10:16503944:C:T	T	8.21300462272568e-6
chr10:16505059:A:G	G	-2.32895840608691e-5
chr10:16509090:T:C	C	2.09091564713476e-5
chr10:16509918:T:G	G	-5.51134751239971e-6
chr10:16510058:A:G	G	-7.49647302261819e-6
chr10:16511356:A:G	G	-3.03322442882744e-5
chr10:16514711:T:C	C	-2.63861340527973e-5
chr10:16515187:T:C	C	2.81692298220505e-5
chr10:16516431:T:C	C	-1.25449731230298e-5
chr10:16516986:C:A	A	-5.36809539326621e-5
chr10:16518714:T:C	C	-4.30488148642181e-5
chr10:16519354:C:T	T	4.81980022575588e-5
chr10:16522534:C:T	T	-6.63104800067363e-6
chr10:16524554:G:A	A	1.15034204287301e-5
chr10:16525803:A:G	G	6.97483695362196e-5
chr10:16543523:T:C	C	-9.73046573581112e-6
chr10:16564801:G:A	A	-5.31115326610545e-5
chr10:16568996:G:A	A	1.16284780732958e-6
chr10:16572296:A:G	G	-1.83428164049741e-5
chr10:16586548:T:C	C	-1.29820534639425e-5
chr10:16587259:T:C	C	1.30625021107947e-5
chr10:16591741:T:G	G	1.11955346058219e-6
chr10:16598955:C:T	T	2.77429665026808e-6
chr10:16610718:T:C	C	-1.01754287866415e-4
chr10:16612585:G:A	A	-2.88905980588468e-5
chr10:16631254:G:A	A	1.74879961697942e-5
chr10:16638770:G:A	A	2.89224188906122e-6
chr10:16639712:T:C	C	-4.49387513266304e-5
chr10:16642233:G:T	T	1.25076031196394e-5
chr10:16647684:G:A	A	-1.57439672060612e-5
chr10:16648572:C:T	T	-5.83705793471847e-7
chr10:16649400:C:T	T	3.30094024432177e-5
chr10:16649951:C:T	T	-4.12837688977255e-6
chr10:16651847:T:C	C	-7.80341882102328e-6
chr10:16653009:T:C	C	-1.51717073350812e-5
chr10:16658059:G:A	A	-2.18027280384003e-5
chr10:16668280:A:G	G	1.45826066538458e-6
chr10:16669013:T:C	C	4.08503632219345e-5
chr10:16669458:G:A	A	-1.24713492751505e-5
chr10:16673040:T:C	C	-1.90048769120329e-5
chr10:16673195:T:G	G	3.40235828830366e-6
chr10:16673763:A:G	G	1.70079587967021e-6
chr10:16674433:A:C	C	2.20179194907586e-5
chr10:16674624:T:G	G	-3.22565023751657e-5
chr10:16674674:C:T	T	-2.01895389182274e-5
chr10:16674743:C:T	T	-9.43162794627547e-6
chr10:16676608:T:C	C	-4.36933136453711e-6
chr10:16677036:A:G	G	-2.16068549433688e-6
chr10:16679497:T:G	G	-1.157810779439e-5
chr10:16683248:G:T	T	-1.26069646547927e-5
chr10:16684549:A:G	G	-1.20013277635866e-5
chr10:16688034:G:T	T	5.22007432933403e-5
chr10:16692350:T:C	C	-5.28873297247941e-6
chr10:16694639:C:T	T	5.46377341599927e-6
chr10:16698248:C:T	T	1.14501511298504e-7
chr10:16700871:T:C	C	-5.99822256448789e-6
chr10:16701248:T:C	C	-1.2318135469681e-4
chr10:16701366:A:G	G	-9.32634982230339e-8
chr10:16702524:G:A	A	9.7798114001725e-6
chr10:16704095:T:C	C	8.74940309235469e-6
chr10:16707527:G:T	T	2.28271297235089e-6
chr10:16714055:T:C	C	-8.64944517464347e-5
chr10:16721883:A:G	G	-1.64189020852012e-6
chr10:16726752:G:A	A	-7.54052602699739e-5
chr10:16733664:G:T	T	3.79093317309147e-6
chr10:16736551:C:T	T	2.42659213425154e-5
chr10:16746437:T:C	C	-3.23229714173582e-5
chr10:16748232:A:G	G	-1.26584969654199e-6
chr10:16751440:T:C	C	-1.44814037644243e-5
chr10:16752491:T:C	C	6.91063992983221e-6
chr10:16756312:G:A	A	-2.20980850399507e-5
chr10:16765746:C:T	T	7.98226384759805e-6
chr10:16765849:G:A	A	-3.56568252422381e-5
chr10:16778134:C:T	T	-4.84099500141575e-5
chr10:16778230:A:G	G	-6.86276611407078e-5
chr10:16782398:C:A	A	3.52844312855478e-5
chr10:16783276:T:C	C	1.01912808149606e-5
chr10:16786830:T:C	C	-1.98923615245867e-5
chr10:16788308:C:T	T	1.88827936311889e-5
chr10:16792661:T:C	C	-4.28543537580871e-5
chr10:16796646:T:C	C	-2.28013507096723e-5
chr10:16798788:T:C	C	-3.17881874967292e-6
chr10:16801259:C:T	T	-2.28013507096723e-5
chr10:16803654:T:C	C	-9.97772614707733e-5
chr10:16805891:A:G	G	2.43099306202268e-5
chr10:16809935:A:G	G	9.94271560023073e-6
chr10:16810668:G:A	A	-1.19895682034854e-5
chr10:16818240:A:G	G	-1.41736199380655e-6
chr10:16821649:A:C	C	-1.63419665247917e-5
chr10:16831548:G:A	A	-6.91126861558215e-6
chr10:16834053:G:T	T	2.36316663325262e-5
chr10:16835392:T:C	C	3.98505621516937e-5
chr10:16836205:T:C	C	-7.85922330032609e-6
chr10:16838227:G:A	A	3.53732842550456e-5
chr10:16840519:T:C	C	-6.64546836233473e-6
chr10:16856615:C:T	T	3.41301990149966e-5
chr10:16864551:A:G	G	1.23207543673371e-4
chr10:16869116:C:T	T	1.2187028080998e-4
chr10:16870135:G:A	A	-4.61796567600342e-6
chr10:16872639:C:T	T	3.47262446045772e-6
chr10:16875426:A:G	G	5.78665314735561e-5
chr10:16876998:T:C	C	2.5928853389257e-4
chr10:16877053:T:C	C	7.94380571001722e-5
chr10:16880065:A:G	G	-9.56908392172433e-5
chr10:16883589:A:G	G	5.00021081908128e-6
chr10:16890491:G:T	T	-6.63820100371575e-5
chr10:16893507:G:A	A	6.04697931988023e-6
chr10:16896456:C:T	T	1.04407762967822e-5
chr10:16903194:A:C	C	-2.43059679466013e-5
chr10:16903405:G:T	T	-2.48061030033488e-6
chr10:16904820:G:T	T	-3.77345769654504e-5
chr10:16906178:A:G	G	-1.01244921204017e-6
chr10:16920353:A:G	G	2.66248706909897e-5
chr10:16924126:T:C	C	5.80326786612612e-5
chr10:16932134:T:C	C	3.73049715515888e-5
chr10:16934619:A:G	G	1.95776898555572e-6
chr10:16937381:A:C	C	-6.79975548612194e-5
chr10:16937662:T:C	C	-7.25062828128825e-5
chr10:16937715:T:C	C	-1.74766733293989e-6
chr10:16940062:C:T	T	-7.50903461851116e-6
chr10:16943318:C:T	T	-3.82353437796662e-5
chr10:16943767:A:G	G	-3.81333457539616e-5
chr10:16948553:G:A	A	-7.64485877712466e-6
chr10:16948909:C:T	T	6.3786959877054e-5
chr10:16951822:C:T	T	1.66921895183189e-5
chr10:16954954:A:G	G	1.99076070142357e-6
chr10:16957351:G:A	A	2.44360237407837e-5
chr10:16966172:A:G	G	-1.31789090789661e-5
chr10:16966184:C:T	T	-1.31789090789661e-5
chr10:16966423:C:T	T	-2.53877539074593e-5
chr10:16968743:T:C	C	-1.32318041651108e-5
chr10:16969176:A:G	G	1.48586338499161e-5
chr10:16974338:C:T	T	4.33945429664681e-5
chr10:16975493:A:G	G	2.17489056563847e-5
chr10:16975622:T:C	C	1.97075084415055e-5
chr10:16976839:G:A	A	-1.81174250805036e-5
chr10:16977014:T:C	C	1.16237022214494e-5
chr10:16978777:C:T	T	-1.85514797307214e-5
chr10:16981351:C:T	T	3.9763295450138e-5
chr10:16981808:C:T	T	1.85489419393792e-5
chr10:16990282:C:T	T	1.35811304126886e-4
chr10:16991202:C:T	T	2.94530575042769e-5
chr10:16998850:C:T	T	1.02612668076864e-5
chr10:17003712:C:A	A	-1.73191839818958e-5
chr10:17005782:G:A	A	2.95042495494708e-5
chr10:17006651:T:C	C	1.63524483470123e-4
chr10:17010956:G:T	T	3.00703866757419e-5
chr10:17022993:G:A	A	8.40259821508272e-5
chr10:17023762:T:C	C	7.72476005528408e-5
chr10:17023961:C:A	A	7.04414476665941e-5
chr10:17026028:C:T	T	2.25275180466356e-5
chr10:17028458:C:T	T	1.36833993475992e-5
chr10:17031136:A:G	G	-1.79359567996485e-5
chr10:17034131:C:T	T	-9.28037498536085e-6
chr10:17036570:C:T	T	1.19277722536442e-5
chr10:17040154:T:G	G	-1.91833980717227e-5
chr10:17044819:G:A	A	-4.5998495138692e-5
chr10:17045358:C:T	T	-5.4404765739809e-7
chr10:17051892:G:A	A	-6.50689399776451e-5
chr10:17056107:C:T	T	-2.843080821321e-5
chr10:17061638:G:A	A	-3.0095225084042e-5
chr10:17061741:C:A	A	2.92229663628713e-6
chr10:17062172:T:C	C	-1.82355238106065e-5
chr10:17067178:A:G	G	-4.40658367425376e-6
chr10:17067731:G:A	A	-6.76818207840638e-6
chr10:17070233:A:G	G	5.70208618632877e-5
chr10:17081329:G:A	A	-2.11234752324387e-5
chr10:17088694:A:G	G	-2.03620055790818e-5
chr10:17093165:T:C	C	2.28858148569788e-5
chr10:17094170:T:G	G	7.17963655730413e-6
chr10:17097932:G:A	A	-7.47929605408504e-6
chr10:17104591:A:G	G	1.31950538024394e-5
chr10:17105522:G:T	T	2.53521179008234e-5
chr10:17107294:T:C	C	-1.76553513357665e-5
chr10:17110995:G:A	A	3.2011145031843e-6
chr10:17112758:G:A	A	-1.91662066417077e-5
chr10:17114152:A:G	G	-4.81309380206078e-5
chr10:17115573:G:A	A	-1.49152582258225e-5
chr10:17117193:T:G	G	4.15424254153252e-5
chr10:17122626:A:C	C	-2.74762102410592e-5
chr10:17123546:G:A	A	-2.93407489048924e-5
chr10:17125431:G:T	T	3.69790710070985e-5
chr10:17129177:C:T	T	1.71958181506545e-5
chr10:17129657:T:G	G	-6.25434336419844e-5
chr10:17138687:G:A	A	-6.31309677622678e-5
chr10:17146185:A:C	C	1.44066808480483e-5
chr10:17146475:C:T	T	2.11474562656833e-5
chr10:17151347:A:G	G	4.75228305949908e-6
chr10:17157779:C:A	A	8.85478608775472e-6
chr10:17162188:G:A	A	2.0152705267179e-6
chr10:17174557:C:T	T	4.38385864387636e-8
chr10:17181245:A:G	G	-9.69687304080962e-6
chr10:17191451:C:T	T	-2.96598575715854e-6
chr10:17198368:C:T	T	1.94812618980164e-6
chr10:17205730:T:G	G	7.54979304384932e-6
chr10:17217568:C:T	T	-4.042391257217e-5
chr10:17218291:A:G	G	-3.73316955296634e-5
chr10:17222487:T:C	C	-1.19920679676696e-5
chr10:17228410:T:C	C	-1.61788916870272e-5
chr10:17231779:T:C	C	-2.72386192242872e-5
chr10:17236801:C:T	T	6.77019055101528e-5
chr10:17243065:A:C	C	-8.3325551291392e-5
chr10:17244697:G:T	T	1.3169567138419e-5
chr10:17294415:A:G	G	-3.48814521650074e-5
chr10:17298343:C:A	A	-3.44579628263275e-5
chr10:17301365:A:G	G	1.27162756295568e-6
chr10:17307746:C:T	T	-1.81579158537348e-5
chr10:17309825:A:G	G	-1.43366785917407e-5
chr10:17310931:T:C	C	2.6474861725954e-7
chr10:17311152:T:C	C	-3.8550253591493e-5
chr10:17328376:T:C	C	1.03878319390485e-5
chr10:17334760:A:G	G	-2.58177767942266e-6
chr10:17342197:C:A	A	7.97310032351896e-6
chr10:17346144:C:T	T	-6.96908685457735e-5
chr10:17348154:C:T	T	-7.14402775047817e-6
chr10:17349661:T:C	C	-6.30611525941139e-5
chr10:17350276:G:A	A	-4.64788833044006e-6
chr10:17353501:G:T	T	-3.11231888761125e-5
chr10:17358047:C:T	T	7.81798828135106e-6
chr10:17359208:A:C	C	-2.7237438119416e-6
chr10:17373057:C:T	T	-5.89766660676288e-6
chr10:17378745:A:G	G	6.61890527309712e-6
chr10:17384475:A:C	C	5.07705695306292e-6
chr10:17386783:C:T	T	-3.02945782465191e-6
chr10:17389682:G:A	A	-1.91172066525759e-5
chr10:17397104:C:A	A	-2.36891904832093e-5
chr10:17397940:A:G	G	-2.22206084693339e-5
chr10:17400034:C:T	T	-9.80434410854906e-5
chr10:17409309:A:G	G	-5.4716006988588e-6
chr10:17410852:C:T	T	2.02226593626917e-5
chr10:17413907:G:T	T	-1.14903731819267e-5
chr10:17414575:T:C	C	-1.73424698671307e-5
chr10:17429446:G:T	T	-3.04718446099467e-5
chr10:17432470:A:G	G	6.71631185421321e-6
chr10:17443678:A:C	C	-7.13833475814424e-5
chr10:17449653:T:C	C	-2.74517690381842e-6
chr10:17456260:A:C	C	-3.52773012885202e-5
chr10:17457051:G:T	T	4.37362018430262e-5
chr10:17462936:G:A	A	1.78745437263761e-5
chr10:17467248:T:C	C	-8.23256369841266e-5
chr10:17468232:G:T	T	-1.89868029779177e-5
chr10:17468518:G:A	A	1.94759091416378e-5
chr10:17471478:T:C	C	-1.4580768669849e-5
chr10:17473341:A:G	G	8.68955961832479e-5
chr10:17476205:A:G	G	8.25011612376984e-6
chr10:17477719:T:C	C	4.63751213542951e-5
chr10:17479396:T:C	C	1.79149580402101e-5
chr10:17479617:C:T	T	4.99630426939169e-5
chr10:17488412:C:T	T	1.13262332054039e-6
chr10:17489323:T:G	G	6.42070233510256e-6
chr10:17496890:A:G	G	3.39117024159713e-5
chr10:17498010:T:C	C	-5.67575049910293e-6
chr10:17498371:G:A	A	3.44738051674288e-5
chr10:17498411:A:C	C	1.58620686209445e-5
chr10:17501934:G:T	T	1.891537531685e-5
chr10:17506039:G:A	A	2.07624843850669e-5
chr10:17507039:A:G	G	-5.01882172458285e-6
chr10:17508500:A:G	G	2.25807840900532e-5
chr10:17511098:A:G	G	-5.09384613599422e-5
chr10:17517868:A:G	G	8.32128962489484e-7
chr10:17520232:C:T	T	-4.31160180505475e-5
chr10:17521775:A:G	G	1.52292757957978e-5
chr10:17523403:C:T	T	-1.83496898194026e-4
chr10:17523426:G:A	A	4.77397867299534e-5
chr10:17524941:G:T	T	8.3179133267629e-6
chr10:17525990:C:A	A	-1.14824188200222e-5
chr10:17528945:C:T	T	-3.04000434795128e-6
chr10:17529742:T:C	C	1.90394668597644e-5
chr10:17531683:C:T	T	-4.82871362054591e-5
chr10:17534156:C:T	T	1.0385072943619e-5
chr10:17534228:A:G	G	2.69885931699277e-5
chr10:17537442:A:C	C	-3.65990805084389e-5
chr10:17537630:C:T	T	1.46652534705953e-5
chr10:17538109:A:G	G	-1.36729226001502e-5
chr10:17538891:G:A	A	1.59285030061905e-5
chr10:17539158:T:C	C	3.31299176174736e-6
chr10:17542014:T:C	C	1.74278938713002e-6
chr10:17543150:T:G	G	-2.82308320319436e-6
chr10:17548654:G:A	A	-7.86116714510378e-5
chr10:17549627:G:T	T	6.1166791569786e-6
chr10:17551455:C:T	T	-1.98410650514814e-5
chr10:17551478:T:C	C	4.02595239598653e-5
chr10:17551581:G:A	A	-3.40655856457254e-4
chr10:17551781:A:G	G	4.37279830462794e-5
chr10:17552053:G:A	A	9.95910676903366e-6
chr10:17552286:A:G	G	-5.90939623404897e-6
chr10:17552397:A:G	G	-1.11432977196458e-4
chr10:17554122:C:T	T	-1.50428779753868e-6
chr10:17556968:C:T	T	1.70841987076267e-5
chr10:17557894:C:T	T	-3.77775210827704e-5
chr10:17562431:A:G	G	2.73893214602688e-5
chr10:17567465:G:A	A	-1.83350324418294e-6
chr10:17568278:G:A	A	8.47936983550078e-6
chr10:17568593:G:T	T	-4.60992192501034e-5
chr10:17573648:A:G	G	3.88578983650726e-7
chr10:17586515:C:A	A	2.87338089214791e-5
chr10:17586798:A:G	G	-5.53644720829397e-5
chr10:17590563:C:T	T	-1.80455819630502e-5
chr10:17591886:A:G	G	2.58887119483815e-6
chr10:17594086:G:A	A	-4.69988684943064e-5
chr10:17594310:G:A	A	-5.620162943691e-5
chr10:17595187:G:A	A	-2.41349420850284e-5
chr10:17597570:A:G	G	-8.77019503635343e-6
chr10:17606973:C:T	T	2.46907344368741e-6
chr10:17612937:A:C	C	-1.00581725347098e-4
chr10:17621574:T:C	C	5.83392833576753e-7
chr10:17628033:A:C	C	-8.44947015249102e-5
chr10:17638078:A:G	G	9.92726052999613e-6
chr10:17641662:G:A	A	-2.06654914581645e-5
chr10:17641696:C:T	T	3.27067908414662e-5
chr10:17643486:G:A	A	-1.61811315965935e-5
chr10:17643728:A:G	G	1.72075343669355e-6
chr10:17645554:T:C	C	1.26729551434135e-5
chr10:17647612:T:C	C	-3.06073560906925e-5
chr10:17650451:A:G	G	-8.01540164483187e-6
chr10:17654793:G:A	A	-4.53509646603645e-5
chr10:17655348:G:T	T	-7.04184607218543e-6
chr10:17661488:G:A	A	-2.20446617959312e-5
chr10:17680835:T:C	C	2.41180518161765e-5
chr10:17682504:G:A	A	2.41180518161765e-5
chr10:17686929:T:C	C	-3.4074022967532e-5
chr10:17689566:A:C	C	5.86747156875931e-5
chr10:17696485:A:G	G	9.87977475450863e-6
chr10:17712150:C:A	A	-2.15757841631633e-5
chr10:17712813:A:G	G	-3.7854598704657e-6
chr10:17714597:T:C	C	-1.78298119137618e-5
chr10:17724712:C:T	T	1.01191982935566e-5
chr10:17731390:T:C	C	-1.61203451165264e-5
chr10:17747660:C:T	T	1.0198112294548e-5
chr10:17751852:C:T	T	6.05185208721387e-7
chr10:17753957:G:A	A	-1.47480820228683e-6
chr10:17754704:A:G	G	-7.09554552286115e-6
chr10:17763191:G:A	A	1.70422450844094e-5
chr10:17764829:G:T	T	-9.68757964960309e-6
chr10:17765153:T:C	C	6.07637439717855e-6
chr10:17766363:A:G	G	-4.76286457089704e-5
chr10:17766881:T:C	C	-2.22141760313796e-5
chr10:17767662:T:C	C	3.8889463458106e-5
chr10:17767719:G:A	A	-8.86056023978579e-6
chr10:17767742:A:G	G	-1.82379728633396e-5
chr10:17771268:T:G	G	7.64948162656026e-6
chr10:17771495:A:G	G	-9.0774654323888e-5
chr10:17786000:G:T	T	5.8916661048385e-6
chr10:17791495:A:G	G	-4.16311450421075e-6
chr10:17794216:A:C	C	-1.03600784472132e-5
chr10:17794228:C:T	T	-1.03600784472132e-5
chr10:17794281:A:G	G	-2.49936216986847e-5
chr10:17794490:A:G	G	8.53524367714527e-5
chr10:17794709:T:C	C	-7.19648185571793e-5
chr10:17799833:G:A	A	-2.82291205909497e-5
chr10:17803188:C:T	T	-2.87836998977234e-6
chr10:17803996:T:C	C	-5.03270500678767e-5
chr10:17814422:A:G	G	-1.82221568960672e-5
chr10:17814445:A:G	G	-3.95118853143196e-5
chr10:17817721:C:T	T	-7.28933697287103e-5
chr10:17820530:A:G	G	-9.30081798266106e-6
chr10:17821038:T:C	C	-2.14537370388112e-6
chr10:17827578:C:T	T	-5.42880951027947e-5
chr10:17828986:T:C	C	-2.8713266445319802e-05
chr10:17830707:T:G	G	-2.62653312249651e-5
chr10:17830792:T:C	C	-3.15936079859292e-5
chr10:17833613:A:G	G	6.09250124182632e-6
chr10:17833763:G:A	A	-7.55098563404363e-6
chr10:17833858:T:G	G	-1.09223957462886e-5
chr10:17842852:C:T	T	-3.5985680064854e-5
chr10:17843204:A:G	G	6.64897868132945e-6
chr10:17843233:G:T	T	1.51574683249179e-6
chr10:17843863:G:A	A	-4.1448376305787e-5
chr10:17843910:G:T	T	1.14703455884142e-5
chr10:17846757:T:G	G	-3.37282816718149e-5
chr10:17847024:T:C	C	-2.14244342074998e-5
chr10:17847192:T:C	C	-1.37819375470739e-5
chr10:17847790:G:T	T	-1.65379911654378e-5
chr10:17848170:C:T	T	2.05066907846272e-5
chr10:17849710:A:G	G	-2.09571366090045e-5
chr10:17849838:T:C	C	1.37883578633145e-5
chr10:17850189:T:C	C	-2.41569039487511e-5
chr10:17851200:A:G	G	-8.55357781077021e-6
chr10:17865050:T:G	G	2.32723011044044e-5
chr10:17883522:G:A	A	9.74545695695303e-6
chr10:17883590:G:A	A	1.69100728101341e-5
chr10:17886402:T:C	C	-1.09217131129982e-5
chr10:17898963:A:G	G	2.10793893407292e-5
chr10:17899159:A:G	G	4.594698276592e-5
chr10:17902375:T:C	C	7.15188824974283e-5
chr10:17908575:T:C	C	1.26165958907625e-5
chr10:17916083:A:G	G	1.16708283870255e-4
chr10:17916728:C:T	T	1.72529979999205e-5
chr10:17916729:A:G	G	5.30822887207061e-6
chr10:17916920:G:A	A	-1.81419213466827e-5
chr10:17921821:G:T	T	8.68692611339693e-5
chr10:17921947:T:G	G	-3.84866077401199e-5
chr10:17923952:C:T	T	-4.33014573148013e-6
chr10:17924367:G:A	A	9.66276489539691e-5
chr10:17924401:C:A	A	-1.1215884613741e-4
chr10:17924596:A:G	G	-3.18904075636457e-5
chr10:17924936:C:T	T	-2.47779872692917e-5
chr10:17927780:C:T	T	2.60954460890776e-5
chr10:17927804:G:A	A	-3.06142468847735e-5
chr10:17929604:A:G	G	-8.39316392263989e-6
chr10:17930575:G:A	A	-7.86400472386475e-6
chr10:17932714:G:A	A	-2.47376748874446e-5
chr10:17935604:A:G	G	1.26094978877652e-4
chr10:17936043:T:G	G	3.10317473260785e-5
chr10:17940637:G:A	A	-3.1542296921224e-6
chr10:17942859:T:C	C	7.75427378151449e-6
chr10:17947648:G:A	A	-4.49650355715151e-5
chr10:17948771:C:T	T	-9.37015387991864e-5
chr10:17951711:A:G	G	2.9550001589016e-5
chr10:17953382:A:G	G	2.96587034110749e-5
chr10:17954777:G:A	A	2.24060098969315e-5
chr10:17955892:A:C	C	1.16447921716349e-5
chr10:17957061:T:G	G	-1.94956037952118e-5
chr10:17959166:A:G	G	3.39082561666335e-5
chr10:17962678:A:G	G	-4.49079269887019e-5
chr10:17965666:C:T	T	8.2712218490519e-6
chr10:17976775:G:A	A	7.9505204616073e-5
chr10:17977124:A:C	C	1.16773075354269e-5
chr10:17978060:G:A	A	-5.73741201789269e-6
chr10:17978509:T:C	C	1.53654825367389e-5
chr10:17981279:G:A	A	3.3619797275322e-5
chr10:17981793:A:C	C	1.09784520383587e-5
chr10:17982862:C:A	A	7.40342053071234e-5
chr10:17985063:T:G	G	1.70196567890386e-5
chr10:17985727:A:G	G	-1.30243501681119e-6
chr10:17987832:G:T	T	-8.23493231653166e-6
chr10:17996666:A:G	G	2.50831997820702e-5
chr10:18003859:G:A	A	1.02836314917215e-6
chr10:18004524:G:A	A	3.67606418089665e-5
chr10:18008843:G:A	A	3.13228853363608e-6
chr10:18012520:G:A	A	2.08148029449559e-5
chr10:18014023:A:G	G	-2.2068049043918e-5
chr10:18023857:C:T	T	1.64898744824479e-5
chr10:18026235:G:A	A	5.29352129736884e-5
chr10:18028011:G:A	A	4.30440433627418e-5
chr10:18039873:C:T	T	7.89430116287149e-6
chr10:18040889:C:T	T	3.53444211356214e-5
chr10:18044895:A:G	G	-1.00713059650721e-4
chr10:18045592:A:G	G	2.27185471900031e-5
chr10:18046174:T:C	C	-1.56428395204935e-4
chr10:18049401:T:G	G	-1.50959450376798e-5
chr10:18053283:C:T	T	4.09996394232147e-5
chr10:18053867:C:T	T	-6.16661993374113e-6
chr10:18054390:G:A	A	-2.9953885917037e-6
chr10:18060606:A:G	G	3.14355283453196e-5
chr10:18062132:C:T	T	4.22739668301313e-6
chr10:18062580:G:A	A	6.67328005013253e-6
chr10:18062644:G:T	T	-4.23586748787274e-5
chr10:18063995:C:T	T	-1.27329547616979e-5
chr10:18066820:T:C	C	9.5373544573838e-7
chr10:18067832:A:G	G	-2.66011501702695e-5
chr10:18069178:A:G	G	-1.08009591904347e-6
chr10:18072400:T:G	G	-4.51830445847815e-6
chr10:18075489:G:A	A	-2.03868117215358e-5
chr10:18075589:T:C	C	-7.38081877004001e-5
chr10:18076495:G:A	A	-5.62766688190953e-7
chr10:18081041:A:G	G	-7.07990439034778e-6
chr10:18081395:G:A	A	-3.17302639162659e-5
chr10:18084973:T:C	C	9.45417754820165e-6
chr10:18087722:C:T	T	-2.92655900599517e-5
chr10:18088414:A:G	G	6.10004898453989e-5
chr10:18091002:C:A	A	-4.68937858653989e-5
chr10:18091623:G:A	A	4.0846506126892e-7
chr10:18092157:C:T	T	5.64420594556533e-5
chr10:18097188:T:C	C	4.71727212402801e-4
chr10:18098817:G:A	A	-6.22721448249324e-6
chr10:18099505:A:C	C	-1.20653889495269e-6
chr10:18101677:C:T	T	-9.12882875148469e-6
chr10:18102633:C:A	A	-7.51956047754668e-6
chr10:18113250:A:G	G	-3.00086283183968e-5
chr10:18115344:C:T	T	-7.17791535878893e-6
chr10:18116396:A:G	G	4.34034912007887e-5
chr10:18116600:T:C	C	9.31973981941601e-7
chr10:18116897:G:T	T	2.25544974015337e-5
chr10:18117464:T:C	C	1.84168150887089e-5
chr10:18120208:A:G	G	-3.2838032827662e-5
chr10:18121239:T:C	C	-1.34213414681997e-5
chr10:18125291:C:T	T	-6.20763183175315e-6
chr10:18126092:C:A	A	5.71829159286928e-5
chr10:18129251:A:G	G	-7.30538400072911e-6
chr10:18131397:G:A	A	-2.17137398332374e-5
chr10:18131455:G:A	A	-7.10148834877395e-6
chr10:18133606:T:G	G	1.50352696818145e-5
chr10:18137506:G:A	A	-3.52173308977631e-5
chr10:18138501:T:C	C	-2.17866707402066e-5
chr10:18144371:T:C	C	-9.32777044631206e-6
chr10:18146077:C:T	T	-1.81265218477901e-5
chr10:18147378:A:G	G	-7.98925728452772e-6
chr10:18147586:C:T	T	-2.53720502178759e-5
chr10:18149084:C:T	T	-1.39572729218624e-5
chr10:18149443:C:T	T	-8.2396039140135e-6
chr10:18149626:A:G	G	-4.76976088001111e-6
chr10:18150093:C:A	A	-5.98310470590002e-6
chr10:18150395:G:A	A	-2.21754310543789e-5
chr10:18150997:T:C	C	8.63710432715673e-6
chr10:18153553:C:T	T	-3.06079690078703e-5
chr10:18156554:C:T	T	-3.60567332787652e-5
chr10:18157278:T:C	C	-4.87777407351769e-5
chr10:18161114:A:C	C	-1.78348557997306e-5
chr10:18162451:A:G	G	5.9030793401825e-6
chr10:18168680:C:T	T	-3.49679390926993e-5
chr10:18169658:A:G	G	-1.31405154833715e-6
chr10:18170353:G:A	A	-9.7658102719296e-6
chr10:18173459:G:A	A	-2.02413768453305e-5
chr10:18176030:A:G	G	3.27544750640383e-7
chr10:18179165:T:C	C	-6.04396946781775e-5
chr10:18179195:C:T	T	-1.75168421679875e-5
chr10:18179660:C:T	T	-3.33859508372807e-5
chr10:18181224:G:A	A	-1.5144234880349e-5
chr10:18182531:A:C	C	-2.27876756336624e-5
chr10:18182865:C:T	T	-3.42231583878419e-5
chr10:18182994:A:G	G	3.2385983143807e-6
chr10:18183913:C:T	T	1.24299002699422e-5
chr10:18183932:T:C	C	1.24299002699422e-5
chr10:18187393:A:G	G	9.48990444761601e-6
chr10:18189096:G:A	A	8.61325924727505e-6
chr10:18191019:A:G	G	4.50359333525644e-6
chr10:18192632:A:G	G	-3.22977482476552e-5
chr10:18192808:A:G	G	-1.0516499272023e-5
chr10:18193632:T:C	C	-1.25555889893243e-5
chr10:18202819:T:C	C	6.48604647074216e-5
chr10:18205553:T:C	C	1.72065021547335e-5
chr10:18211933:C:T	T	-5.53397898584867e-6
chr10:18214732:C:T	T	-1.22332902931315e-5
chr10:18215901:G:A	A	1.95520383262057e-7
chr10:18222067:A:G	G	1.17349689095767e-5
chr10:18222153:C:T	T	2.97960776707179e-5
chr10:18222989:T:G	G	3.23391436207091e-5
chr10:18223961:C:A	A	2.25053688139023e-5
chr10:18224360:T:G	G	2.23851830468125e-5
chr10:18225375:C:T	T	9.85408546346987e-6
chr10:18226905:A:G	G	1.51394563999554e-5
chr10:18229731:T:C	C	-1.26710501868678e-5
chr10:18230294:T:C	C	-6.22047571591764e-5
chr10:18231712:G:A	A	-1.0266072906813e-5
chr10:18235723:A:G	G	2.52805678130397e-4
chr10:18236241:G:A	A	1.01638704393729e-5
chr10:18239939:A:C	C	3.29655153262598e-5
chr10:18239952:A:G	G	-5.12509710116551e-5
chr10:18240631:T:C	C	5.3012775752706e-5
chr10:18241980:A:G	G	-1.47923204131365e-5
chr10:18244448:A:C	C	-8.56694574239497e-5
chr10:18244565:C:T	T	2.38298905410612e-5
chr10:18247912:C:T	T	2.48439939350178e-5
chr10:18248338:T:C	C	6.98695167522902e-6
chr10:18248665:A:G	G	-5.28941725207245e-5
chr10:18249730:T:C	C	-1.43575132360024e-5
chr10:18250866:C:T	T	1.82521411660032e-5
chr10:18250931:C:T	T	-8.97307531418003e-6
chr10:18257716:C:T	T	5.98929597569344e-7
chr10:18260087:G:A	A	-1.81794042350968e-6
chr10:18260712:G:A	A	3.63615342023492e-6
chr10:18262297:A:G	G	-3.97764304727719e-5
chr10:18263347:G:A	A	-1.943665734378e-6
chr10:18266925:A:G	G	-1.85083501636448e-5
chr10:18267200:T:G	G	-7.31552942548211e-6
chr10:18272277:G:A	A	1.3210267340677e-5
chr10:18275117:A:G	G	-6.42652995231608e-5
chr10:18275166:A:G	G	1.83671121968179e-5
chr10:18276541:C:A	A	-7.87984406275795e-6
chr10:18278468:G:A	A	-1.63890843071135e-5
chr10:18285383:T:C	C	-3.41560216634856e-7
chr10:18285582:T:C	C	-3.20002810563203e-5
chr10:18288431:T:C	C	1.90810906962299e-5
chr10:18290808:A:G	G	1.46777973365711e-5
chr10:18295863:A:G	G	-5.90645762561251e-6
chr10:18296290:A:G	G	-7.19421138837854e-6
chr10:18297806:A:G	G	-1.988696732263e-5
chr10:18299356:A:G	G	-1.01619509969147e-5
chr10:18300867:A:G	G	-1.2509839834214e-5
chr10:18301042:T:C	C	9.90538111709613e-6
chr10:18302932:T:C	C	-3.65949376343692e-6
chr10:18306385:G:A	A	2.20886432046327e-5
chr10:18308669:G:A	A	-1.14060264598144e-5
chr10:18309461:T:G	G	2.32719116248023e-5
chr10:18311993:A:G	G	-7.2075883089585e-5
chr10:18312999:T:C	C	-8.58204622367295e-6
chr10:18314809:C:T	T	7.18157892225403e-5
chr10:18317013:A:G	G	-7.1687896102855e-6
chr10:18325137:T:G	G	-8.31011349040469e-5
chr10:18328249:T:C	C	-1.83410751640097e-4
chr10:18328653:A:C	C	1.58555209422877e-5
chr10:18332005:A:G	G	-4.76754915877853e-6
chr10:18332021:G:A	A	1.41362823079253e-6
chr10:18336266:A:G	G	-1.70428443008615e-5
chr10:18337637:G:T	T	-3.6843463385841e-5
chr10:18341955:G:A	A	-2.41689777949416e-5
chr10:18343996:T:G	G	-7.47598367995241e-5
chr10:18353801:A:G	G	-1.12188654129433e-4
chr10:18355984:A:G	G	-4.08451406233741e-5
chr10:18360706:G:A	A	3.46139724774852e-6
chr10:18368024:G:A	A	9.88541504176924e-7
chr10:18368034:A:C	C	6.40269325502715e-6
chr10:18368405:A:C	C	1.68975722938474e-4
chr10:18373944:T:C	C	-2.11210975824926e-6
chr10:18381088:G:A	A	8.05595385239325e-6
chr10:18383042:C:T	T	-7.73289799161792e-6
chr10:18385295:C:T	T	-8.70087921138246e-6
chr10:18392006:T:C	C	1.30635525265007e-5
chr10:18392034:T:C	C	-2.20464402713166e-5
chr10:18393610:C:A	A	-1.48267126003303e-6
chr10:18397523:G:A	A	5.48904436507078e-6
chr10:18408728:C:T	T	-1.00194870736378e-5
chr10:18409823:C:T	T	3.26752817983322e-5
chr10:18410231:A:G	G	3.48939297763966e-4
chr10:18411245:C:A	A	2.54169488830343e-5
chr10:18411262:T:C	C	2.20902616207627e-5
chr10:18411290:G:A	A	-1.73320848821111e-4
chr10:18418367:C:T	T	1.07683766917962e-5
chr10:18419066:T:G	G	-4.96095867447457e-7
chr10:18421239:T:C	C	3.44974072209737e-6
chr10:18422266:C:T	T	5.80697838504711e-6
chr10:18423356:C:T	T	4.25988812988131e-5
chr10:18423423:T:C	C	-5.55115766873743e-6
chr10:18436170:A:G	G	-4.69832710564255e-5
chr10:18439070:G:A	A	4.99998044232265e-6
chr10:18439088:G:A	A	5.46555232183168e-5
chr10:18441439:C:T	T	-3.6016005400411e-5
chr10:18443145:G:A	A	-3.48952227653516e-5
chr10:18444732:A:G	G	-8.09156426684346e-6
chr10:18445306:G:A	A	2.13927722523425e-5
chr10:18451703:C:T	T	6.87688806695507e-6
chr10:18452865:T:C	C	1.59950815891905e-5
chr10:18453548:G:A	A	1.10180915103538e-5
chr10:18456019:G:A	A	2.32831077333251e-5
chr10:18466680:A:G	G	1.79230372734616e-6
chr10:18467952:G:A	A	2.12174963015718e-6
chr10:18469964:A:C	C	-5.25038621230087e-5
chr10:18470700:T:C	C	-1.17628915162237e-5
chr10:18471706:C:T	T	-1.10491443566361e-5
chr10:18474019:G:A	A	7.80888225616872e-6
chr10:18480274:G:T	T	-1.18107412778294e-5
chr10:18487268:C:T	T	-1.17673742763333e-5
chr10:18489700:G:A	A	-7.80880516894933e-5
chr10:18493951:A:C	C	1.21998372657055e-5
chr10:18500569:A:G	G	1.3048738759134e-5
chr10:18501929:T:C	C	-9.02551269188895e-6
chr10:18502824:G:A	A	1.65019385113464e-6
chr10:18504534:A:G	G	-4.1176732412767e-5
chr10:18505144:C:T	T	1.484803411065e-6
chr10:18509274:T:C	C	6.99848905675858e-6
chr10:18509390:T:C	C	5.3036697254612e-9
chr10:18515760:T:C	C	1.45634026155834e-6
chr10:18520819:G:T	T	-2.57688850121423e-5
chr10:18521745:G:A	A	-1.85802232239588e-5
chr10:18523791:A:G	G	-2.91368672937967e-5
chr10:18524022:G:T	T	5.49255071641026e-5
chr10:18529142:A:C	C	-2.31944604856285e-5
chr10:18530853:A:G	G	-2.77031069821506e-5
chr10:18538899:C:T	T	-7.0125630723552e-6
chr10:18539442:C:T	T	-8.3497933465119e-6
chr10:18539706:T:G	G	-9.89278776657458e-6
chr10:18539734:G:T	T	3.85834271646139e-7
chr10:18546425:A:G	G	3.37135308070292e-6
chr10:18548356:T:C	C	1.25078282440854e-5
chr10:18579511:G:A	A	-1.52338316883938e-4
chr10:18583943:C:T	T	2.26279302253979e-5
chr10:18585794:A:G	G	-1.30330974988867e-5
chr10:18597332:T:C	C	4.78798410292617e-6
chr10:18602081:T:G	G	-7.010075240298e-5
chr10:18603453:C:T	T	1.49189393165397e-6
chr10:18605360:G:A	A	2.20898561444746e-5
chr10:18607106:T:C	C	1.21610688541464e-5
chr10:18615709:C:T	T	5.15298569418541e-4
chr10:18617006:T:C	C	1.49318205783237e-5
chr10:18620566:T:C	C	-5.02959729274063e-7
chr10:18641063:A:G	G	-9.4387521733625e-6
chr10:18657554:A:G	G	3.14068215932162e-5
chr10:18658547:T:G	G	5.18113111926671e-6
chr10:18661626:T:C	C	8.45600763682464e-6
chr10:18662156:G:A	A	2.98149784259784e-5
chr10:18664928:A:G	G	-2.46075717715994e-5
chr10:18675168:G:A	A	-3.7166515258924e-5
chr10:18684868:T:C	C	1.08391012140096e-5
chr10:18693315:G:A	A	-3.65317716951878e-5
chr10:18699878:A:G	G	-8.89733342819864e-6
chr10:18702767:T:G	G	-6.76132252449908e-6
chr10:18705726:C:T	T	-6.16799581475627e-5
chr10:18706304:G:A	A	-1.09429288328405e-5
chr10:18707832:C:A	A	-9.49409585011915e-5
chr10:18708591:G:A	A	2.18849183249356e-5
chr10:18712029:A:G	G	-9.35175320725605e-6
chr10:18714599:G:A	A	-3.44121829935547e-5
chr10:18718993:T:G	G	-7.74118001597289e-5
chr10:18723818:A:G	G	-5.50534026102883e-5
chr10:18724467:G:A	A	-6.19219161615351e-5
chr10:18724809:A:G	G	-5.10995016950258e-5
chr10:18732122:T:C	C	1.49144424091307e-5
chr10:18736268:C:T	T	9.23131770817706e-6
chr10:18737912:T:C	C	-3.46885052245993e-5
chr10:18754706:G:A	A	9.62791864744558e-6
chr10:18765647:C:T	T	4.10693213779765e-6
chr10:18772960:C:T	T	2.39421921908877e-5
chr10:18785044:A:G	G	4.85087728284594e-6
chr10:18785532:A:C	C	-1.22840045420383e-5
chr10:18792666:G:T	T	-3.36081093267904e-5
chr10:18801883:T:C	C	-5.52272198180666e-5
chr10:18802023:T:C	C	-4.60144972055523e-7
chr10:18803079:A:G	G	6.06621169136017e-5
chr10:18811294:G:A	A	3.42281929492678e-5
chr10:18814661:T:G	G	9.98174115874686e-5
chr10:18831240:A:G	G	-1.00808200889605e-5
chr10:18832141:G:A	A	-7.24560651282952e-6
chr10:18833087:A:G	G	2.85252665468427e-6
chr10:18834880:A:G	G	-9.22269391932687e-5
chr10:18844784:A:G	G	2.98586696208749e-5
chr10:18855819:A:G	G	-2.27892166517284e-6
chr10:18870613:G:A	A	-3.32330019974095e-6
chr10:18871100:A:G	G	-1.50709568216579e-5
chr10:18872057:C:A	A	-2.39429319266657e-6
chr10:18875076:G:T	T	-1.10839402730369e-5
chr10:18884904:G:T	T	-3.7138262106484e-5
chr10:18885762:A:G	G	3.28374404415215e-5
chr10:18885818:C:T	T	-2.57574354652619e-5
chr10:18886070:A:C	C	3.07419430949938e-6
chr10:18889843:T:C	C	-1.05130956910928e-6
chr10:18891432:C:A	A	-5.61113134624641e-6
chr10:18912495:G:A	A	-8.43489738208375e-6
chr10:18918564:T:G	G	-2.58048808370788e-6
chr10:18920255:A:G	G	9.91017271691775e-7
chr10:18923358:C:T	T	1.22512795324958e-5
chr10:18939801:A:G	G	7.10110827749016e-7
chr10:18960371:A:G	G	4.9415569262405e-6
chr10:18977425:A:G	G	-2.0770547935913e-5
chr10:18983941:T:G	G	-2.23418177179217e-6
chr10:18987038:G:A	A	9.98496022182142e-6
chr10:19009060:G:T	T	9.58039492805453e-7
chr10:19009300:T:G	G	-3.66891865470367e-5
chr10:19018607:A:G	G	6.84515501648628e-6
chr10:19025926:A:C	C	-2.19080739355967e-5
chr10:19026345:A:G	G	3.03724857715847e-5
chr10:19031157:A:G	G	6.76694092018747e-6
chr10:19032225:T:G	G	3.90106837401504e-6
chr10:19032233:G:T	T	4.12867059958936e-6
chr10:19039887:G:A	A	-6.46053118975988e-5
chr10:19041110:T:C	C	1.98789186901622e-5
chr10:19044692:T:C	C	1.71281523890422e-6
chr10:19045708:G:A	A	-6.30315407107721e-6
chr10:19047189:A:G	G	6.64154092583931e-6
chr10:19052982:C:T	T	-1.18198751423211e-5
chr10:19059392:T:C	C	-1.1032070794319e-5
chr10:19060448:T:C	C	8.9499983997772e-7
chr10:19066989:A:G	G	1.2093561162801e-5
chr10:19067819:G:T	T	1.27210132286431e-7
chr10:19071979:G:T	T	2.27095752362927e-6
chr10:19076719:G:A	A	6.26507160925732e-7
chr10:19078078:G:A	A	-5.14958825167983e-6
chr10:19079675:T:C	C	-1.80889862972892e-5
chr10:19082439:T:C	C	-4.93744699369506e-6
chr10:19084543:T:G	G	-3.61799333548724e-6
chr10:19085208:T:C	C	-3.65190044386962e-6
chr10:19086562:C:T	T	-5.88044504783273e-7
chr10:19095272:T:G	G	-2.88740785620293e-6
chr10:19095278:G:A	A	-4.98873793763154e-6
chr10:19096491:C:T	T	-4.16292345607588e-6
chr10:19108847:G:A	A	-7.17125644764367e-5
chr10:19113590:T:C	C	-2.49757347681713e-6
chr10:19116602:G:T	T	-3.41687028347825e-6
chr10:19117265:G:A	A	-2.37842870691017e-5
chr10:19118171:G:T	T	2.69904263586612e-5
chr10:19120007:G:T	T	5.08133441852174e-6
chr10:19124819:A:C	C	-3.18410614838481e-6
chr10:19131252:T:C	C	-3.63043751968934e-6
chr10:19134180:C:T	T	-4.66925254047621e-6
chr10:19134220:G:T	T	8.99683796732761e-6
chr10:19134334:T:C	C	5.1476234607129e-5
chr10:19134529:T:C	C	-1.40927866261796e-5
chr10:19134657:T:C	C	-9.40152974548798e-6
chr10:19135679:G:T	T	5.07964474497919e-6
chr10:19139714:C:T	T	1.51508445307815e-5
chr10:19142444:G:T	T	4.09475438902935e-5
chr10:19147475:T:G	G	-1.9663964725183e-5
chr10:19155253:C:T	T	1.0335674939311e-5
chr10:19157731:T:C	C	8.07100882910568e-6
chr10:19158582:T:C	C	-1.60567847664964e-5
chr10:19177555:A:G	G	1.18144471712206e-5
chr10:19180191:G:A	A	1.00558681338841e-5
chr10:19182797:C:T	T	-1.26197091754851e-5
chr10:19182965:C:T	T	4.77779646363088e-6
chr10:19188619:G:A	A	2.75957317396466e-6
chr10:19188630:G:A	A	2.82101936960377e-6
chr10:19189181:A:G	G	3.11587790311585e-6
chr10:19190340:T:C	C	2.72745567541453e-5
chr10:19193648:A:G	G	1.01041332410561e-6
chr10:19205381:T:C	C	1.76092539718897e-6
chr10:19208757:C:T	T	-1.77265612264596e-5
chr10:19209007:T:C	C	2.04665413550768e-5
chr10:19209349:G:A	A	-1.95984445152735e-5
chr10:19210560:C:T	T	-1.44772069580799e-4
chr10:19210897:G:A	A	-3.66039095020167e-6
chr10:19213065:A:G	G	3.3360676634306e-6
chr10:19216027:A:G	G	8.00894911924725e-7
chr10:19222180:C:T	T	-1.06344378609365e-6
chr10:19228599:A:G	G	-3.55790544249729e-6
chr10:19230984:A:G	G	-8.63093725102166e-5
chr10:19231052:C:T	T	2.13432223110982e-5
chr10:19245514:C:T	T	1.69661923766034e-6
chr10:19246923:G:A	A	-2.63733226480409e-6
chr10:19247628:A:G	G	-4.73010549767954e-6
chr10:19250924:T:G	G	-1.06006610286882e-4
chr10:19261227:G:A	A	2.94696300616056e-5
chr10:19271913:G:A	A	2.45387838907214e-6
chr10:19272031:C:T	T	-4.48105348867212e-6
chr10:19273786:G:A	A	1.35313626145031e-6
chr10:19278265:A:G	G	1.28536540498886e-5
chr10:19279897:C:T	T	-6.24777515143025e-6
chr10:19282118:G:A	A	2.02665541357831e-5
chr10:19283011:C:T	T	6.13338719845975e-5
chr10:19283131:C:T	T	-4.11507195740251e-5
chr10:19283450:G:A	A	2.44014105374701e-6
chr10:19283457:G:T	T	-1.49274724137572e-6
chr10:19283493:A:G	G	-9.87173451066388e-6
chr10:19288013:A:G	G	2.52197044861559e-5
chr10:19289526:C:T	T	1.44228984173962e-5
chr10:19290877:G:T	T	1.28731759406531e-5
chr10:19298042:T:C	C	-1.36475483821918e-5
chr10:19298164:A:G	G	3.2828515229131e-5
chr10:19299064:C:T	T	1.52895598537832e-5
chr10:19302796:A:C	C	1.50124670014318e-5
chr10:19304724:A:G	G	-1.24081753447748e-5
chr10:19312125:G:T	T	4.39235815816189e-6
chr10:19312136:C:T	T	2.45586571844565e-5
chr10:19313982:A:C	C	-1.18559622185089e-5
chr10:19329082:G:A	A	-1.78751619560283e-5
chr10:19331510:A:G	G	-1.96396433301249e-5
chr10:19345406:C:T	T	2.37292649770833e-5
chr10:19345416:A:G	G	2.57158114995086e-5
chr10:19347940:G:T	T	-1.73973024945415e-5
chr10:19360477:T:C	C	-2.87240478088039e-5
chr10:19374922:T:C	C	-2.81214164161499e-5
chr10:19375517:G:A	A	7.10956014539e-6
chr10:19379171:A:C	C	-3.12243682652652e-5
chr10:19379952:C:T	T	2.01925981721924e-5
chr10:19387624:A:G	G	1.6306453000023e-5
chr10:19389520:A:G	G	3.28966498280943e-5
chr10:19389568:G:A	A	-4.29120789367507e-6
chr10:19397950:A:G	G	-2.19157450364557e-5
chr10:19400439:G:A	A	-2.09804569091565e-5
chr10:19400452:A:G	G	-2.29480286279046e-5
chr10:19402235:A:G	G	1.45918165551082e-5
chr10:19402969:G:A	A	4.29076010754794e-7
chr10:19403534:T:C	C	-3.45940850007178e-5
chr10:19403884:G:T	T	5.64183191625579e-5
chr10:19407078:G:T	T	-1.16040236552583e-5
chr10:19411568:A:G	G	-2.11358203376758e-5
chr10:19413999:A:G	G	1.0142879074038e-5
chr10:19414790:A:G	G	-1.3551290334504e-5
chr10:19418702:T:C	C	9.61549249281203e-6
chr10:19426326:G:T	T	2.53982235294713e-5
chr10:19426485:A:G	G	-3.1381770627271e-5
chr10:19428162:G:A	A	1.88729822779206e-5
chr10:19431146:A:C	C	9.06946534923962e-6
chr10:19431561:T:C	C	-1.8949021062508e-6
chr10:19433274:G:A	A	-6.36473779211513e-5
chr10:19433586:T:C	C	3.52130887145515e-6
chr10:19433818:T:C	C	9.87584116875826e-7
chr10:19436079:A:G	G	-5.94242442909976e-6
chr10:19439797:T:C	C	-1.50111087591926e-6
chr10:19462851:T:C	C	1.3817285591961e-6
chr10:19464188:C:T	T	-1.04262410825899e-5
chr10:19465412:A:G	G	-2.40169816195483e-5
chr10:19465954:C:A	A	1.75825695058285e-6
chr10:19470082:G:A	A	-3.06030405106881e-7
chr10:19480129:G:A	A	7.15591395931935e-6
chr10:19480581:A:G	G	-1.44495014909317e-5
chr10:19488260:T:C	C	-1.05304424037978e-5
chr10:19488978:C:T	T	-1.80896223047931e-5
chr10:19490386:C:T	T	8.77689395228261e-5
chr10:19492354:C:T	T	3.91945757839774e-5
chr10:19492659:C:T	T	8.48343937256536e-6
chr10:19496768:A:G	G	1.0901020435304e-5
chr10:19502215:T:C	C	-5.14887271949114e-7
chr10:19511563:T:C	C	8.98596348324137e-6
chr10:19513309:A:G	G	-4.44987802125725e-6
chr10:19517738:G:A	A	-4.84869186370686e-6
chr10:19518946:C:A	A	5.79021486962701e-6
chr10:19523838:G:T	T	2.77910512622922e-6
chr10:19525913:A:G	G	1.11450416286564e-5
chr10:19534538:C:T	T	1.79743373718357e-6
chr10:19550232:A:G	G	-6.09196839993211e-6
chr10:19553788:G:A	A	4.80105501332593e-6
chr10:19575788:C:T	T	7.11124502780907e-6
chr10:19578055:G:A	A	3.37575923727761e-6
chr10:19580090:G:T	T	-9.61323778962776e-6
chr10:19593212:G:T	T	5.73204092031619e-5
chr10:19595196:C:T	T	3.88251329124046e-5
chr10:19595335:G:A	A	5.89556367574514e-7
chr10:19598843:T:C	C	2.82975966802496e-5
chr10:19605959:G:A	A	7.85096816219116e-6
chr10:19606103:G:A	A	-2.72647092364888e-5
chr10:19620841:A:G	G	-1.58344821265798e-6
chr10:19621758:C:T	T	2.40531564314004e-5
chr10:19621983:G:A	A	1.67036505820182e-5
chr10:19623633:C:A	A	3.60815641661255e-6
chr10:19624321:T:C	C	8.48407990433695e-6
chr10:19627082:T:C	C	2.33046877019652e-5
chr10:19627230:G:A	A	-1.08379826077096e-6
chr10:19628360:C:T	T	-1.17153190391402e-5
chr10:19632174:G:T	T	1.56418471120914e-5
chr10:19659898:C:T	T	1.68221609341291e-5
chr10:19668900:A:G	G	7.36974938276192e-6
chr10:19674137:A:G	G	1.94460294968235e-5
chr10:19675969:G:T	T	2.21854808769458e-5
chr10:19682028:A:G	G	-8.12714416974064e-6
chr10:19684167:G:A	A	-2.21239058452423e-5
chr10:19684940:C:T	T	-2.70860822236246e-6
chr10:19686716:A:G	G	1.41949732490873e-5
chr10:19686921:G:A	A	-1.91640800248095e-5
chr10:19689125:C:T	T	-2.59223687773403e-5
chr10:19701203:T:C	C	1.40177731734804e-5
chr10:19707239:T:C	C	-3.30360288615153e-6
chr10:19713807:T:C	C	6.0927881560755e-6
chr10:19718718:G:A	A	5.57297146616023e-5
chr10:19724822:C:A	A	5.59675249933049e-5
chr10:19731214:A:C	C	3.75069105301662e-5
chr10:19738030:G:A	A	3.47724391466677e-5
chr10:19749915:G:A	A	-1.02174865947656e-5
chr10:19752871:A:G	G	5.27337661440802e-5
chr10:19762154:G:A	A	-6.44838726440517e-7
chr10:19779787:A:G	G	-1.43780121129917e-5
chr10:19787187:T:C	C	-5.59747979430482e-5
chr10:19790123:T:C	C	-1.79736378072543e-5
chr10:19790221:T:C	C	-1.6096336302818e-5
chr10:19791346:G:T	T	4.90199444029799e-5
chr10:19796572:A:G	G	3.22233918407575e-5
chr10:19801155:G:A	A	-8.69307782522658e-7
chr10:19805155:G:T	T	-1.97965352738705e-5
chr10:19809614:T:C	C	3.49833149361146e-5
chr10:19811528:C:T	T	2.07018059099752e-5
chr10:19832227:T:C	C	4.63980639488594e-6
chr10:19832948:T:C	C	5.70408316562607e-6
chr10:19840534:C:T	T	7.84494879650647e-7
chr10:19844151:G:A	A	6.00469431668567e-5
chr10:19849405:T:C	C	6.74819403012939e-5
chr10:19849806:A:G	G	-4.36959354917096e-5
chr10:19850793:A:G	G	8.58650634516585e-6
chr10:19850891:A:C	C	6.48570431272182e-5
chr10:19851879:T:C	C	-3.98867007075724e-6
chr10:19852747:T:C	C	-1.83800667108058e-5
chr10:19860251:C:T	T	-6.60053603552247e-6
chr10:19860512:G:A	A	9.19177741857241e-7
chr10:19862056:T:C	C	-2.33523585434681e-6
chr10:19863063:G:A	A	3.42735046794043e-6
chr10:19865505:T:C	C	8.82957537490934e-6
chr10:19866330:T:C	C	-8.69771612105964e-6
chr10:19866968:T:G	G	-1.64882856734416e-5
chr10:19867443:G:A	A	2.14058610819879e-5
chr10:19873935:G:T	T	1.51140702208418e-5
chr10:19881108:A:C	C	-3.45185440478751e-5
chr10:19882841:A:G	G	-2.65153126587929e-5
chr10:19883672:G:A	A	-3.35888524298184e-5
chr10:19889015:A:G	G	5.73398526222807e-6
chr10:19890011:C:T	T	2.23787628460158e-5
chr10:19890337:A:G	G	-1.91497780402879e-5
chr10:19891383:T:G	G	7.46886366901608e-5
chr10:19893280:G:A	A	1.60874455177933e-4
chr10:19893937:A:G	G	1.39803252628327e-4
chr10:19905272:G:A	A	6.26879747727577e-6
chr10:19909513:C:T	T	-7.19022893630059e-6
chr10:19923444:A:G	G	-4.4126961926023e-5
chr10:19925496:G:A	A	-2.87444475763735e-6
chr10:19927245:G:A	A	9.10755674301137e-6
chr10:19927318:C:T	T	1.12715244970087e-4
chr10:19932523:T:C	C	-1.03984672808669e-5
chr10:19935313:T:C	C	-6.26895535802774e-5
chr10:19936271:C:T	T	-3.83480684064629e-6
chr10:19936759:T:C	C	-1.79426513708592e-5
chr10:19948361:T:C	C	-1.16215744069422e-5
chr10:19957885:A:G	G	-5.41388250782099e-5
chr10:19962055:T:C	C	-2.80459229583988e-6
chr10:19964458:A:C	C	2.90738189881171e-5
chr10:19965215:T:C	C	2.22122011493308e-6
chr10:19970064:T:G	G	1.81222758267451e-5
chr10:19971934:C:T	T	-3.21015105126289e-6
chr10:19972035:G:A	A	-7.29326458056315e-6
chr10:19975140:C:A	A	1.28342177911262e-5
chr10:19978776:C:T	T	6.51418972157665e-7
chr10:19982395:C:A	A	-2.86057322016036e-5
chr10:19985320:G:A	A	1.52098565580209e-4
chr10:19986105:A:G	G	8.65933242666114e-6
chr10:19988059:A:C	C	1.70530594484323e-4
chr10:19988429:A:G	G	-4.81602329913827e-6
chr10:19990229:A:G	G	1.56366079464832e-6
chr10:19990522:G:T	T	2.17476897060263e-5
chr10:19991833:T:C	C	5.38747180514977e-5
chr10:19996611:G:A	A	6.06840224519596e-5
chr10:19999883:A:G	G	-1.72130084416707e-5
chr10:20004387:A:G	G	1.40885651366789e-5
chr10:20005180:G:T	T	8.82186315189987e-6
chr10:20012741:G:A	A	1.04427523974053e-5
chr10:20016926:G:A	A	-1.0126822800484e-5
chr10:20017012:G:A	A	1.92898551057659e-6
chr10:20022128:A:G	G	6.02895233144649e-5
chr10:20022435:T:C	C	5.27868000873883e-6
chr10:20022590:G:A	A	9.82581677770066e-6
chr10:20030263:A:G	G	6.46293572529663e-6
chr10:20030940:T:C	C	-2.39591237699031e-5
chr10:20036826:T:G	G	-2.38709409476431e-5
chr10:20036845:C:T	T	-2.77354534449944e-5
chr10:20039130:A:G	G	1.24838892829964e-4
chr10:20039133:G:A	A	2.00519998931224e-5
chr10:20043559:T:C	C	6.14963437208001e-6
chr10:20044023:G:T	T	1.76394159220646e-4
chr10:20048514:G:A	A	-3.40074005223695e-5
chr10:20053387:G:A	A	-7.18534701140376e-6
chr10:20057628:C:T	T	-4.6918757736838e-6
chr10:20060948:C:T	T	7.88621626374699e-6
chr10:20064782:C:T	T	5.73125936809497e-7
chr10:20066605:A:G	G	8.22276987593494e-5
chr10:20066942:T:C	C	1.07177589473104e-5
chr10:20080385:G:A	A	-1.9135348319219e-5
chr10:20083103:C:A	A	-4.18893161019281e-6
chr10:20088587:A:G	G	-9.19209958726174e-5
chr10:20093182:G:A	A	1.63429334488866e-5
chr10:20096731:T:G	G	4.50467956338582e-5
chr10:20100307:G:A	A	-2.67195250002218e-6
chr10:20139268:G:A	A	3.77544081695132e-6
chr10:20141451:C:T	T	3.46457167138228e-6
chr10:20142699:A:G	G	8.33992204285696e-6
chr10:20144726:G:A	A	6.42904240115768e-5
chr10:20158892:A:G	G	1.49330054504488e-5
chr10:20159357:C:T	T	3.89786556316508e-5
chr10:20160617:C:T	T	-2.05536716834038e-5
chr10:20162679:G:A	A	2.62518048248955e-5
chr10:20173155:T:C	C	1.49477502999466e-5
chr10:20178636:C:T	T	4.39827835495977e-6
chr10:20187154:T:G	G	-1.21836821188195e-5
chr10:20192333:G:A	A	-9.66105893228455e-6
chr10:20212801:G:A	A	3.38406500482517e-5
chr10:20217489:G:A	A	-1.78099123983175e-5
chr10:20224618:C:T	T	2.06201336145747e-5
chr10:20227809:G:A	A	-1.67950792790589e-5
chr10:20228049:T:C	C	1.70274777516305e-5
chr10:20233542:A:G	G	-3.68430454430375e-5
chr10:20245404:A:G	G	-1.17063557939739e-5
chr10:20248973:C:T	T	1.05702625249654e-5
chr10:20249972:A:G	G	6.48031639776865e-6
chr10:20253705:A:G	G	1.20580685715634e-7
chr10:20258503:G:A	A	-2.50827280626682e-6
chr10:20270150:T:C	C	-1.19768761608239e-5
chr10:20270151:G:A	A	-1.35208975253358e-5
chr10:20270272:G:A	A	1.23426159700624e-5
chr10:20278362:G:A	A	1.4071754591887e-5
chr10:20279578:A:C	C	-1.00370823757645e-5
chr10:20286747:G:A	A	3.17165065412049e-7
chr10:20287062:C:T	T	8.74793732660915e-9
chr10:20289601:T:C	C	1.00976239584688e-5
chr10:20299451:G:A	A	1.61292300712803e-5
chr10:20301432:A:G	G	2.72986895358639e-5
chr10:20301642:A:C	C	6.86527816215181e-6
chr10:20304158:G:T	T	2.26811724168727e-6
chr10:20309664:G:A	A	1.51579707348626e-5
chr10:20313564:T:C	C	5.72387363579238e-6
chr10:20318016:T:C	C	1.05752266886157e-5
chr10:20318145:C:T	T	-9.885033755213e-6
chr10:20327873:C:T	T	9.10404404773578e-6
chr10:20328069:A:G	G	2.37870544404773e-6
chr10:20328306:T:G	G	5.25071216065337e-6
chr10:20329757:T:C	C	1.47887674482654e-5
chr10:20330381:T:C	C	-1.48622817547775e-6
chr10:20332215:C:T	T	-4.1280818399097e-6
chr10:20332299:T:C	C	-1.29808156741011e-4
chr10:20332941:G:A	A	-4.9863840480678e-5
chr10:20333897:C:T	T	-4.17320470234556e-6
chr10:20341917:C:T	T	1.69924755903712e-5
chr10:20342484:C:T	T	-7.81097781280267e-6
chr10:20345448:T:C	C	5.28670045333238e-6
chr10:20350430:C:T	T	-1.80624917584795e-5
chr10:20352434:G:A	A	-1.39240144622717e-5
chr10:20354045:A:G	G	-4.63550856068826e-6
chr10:20354338:G:A	A	-1.31811129594675e-6
chr10:20359979:G:A	A	2.66635343766169e-5
chr10:20361949:G:A	A	8.38404560002247e-6
chr10:20369898:A:G	G	-1.45517976900751e-5
chr10:20372068:G:T	T	-1.26272942069547e-5
chr10:20376789:A:G	G	3.90555095834683e-5
chr10:20384726:G:A	A	-2.65594941186861e-5
chr10:20385754:A:G	G	-2.4434123767385e-4
chr10:20387879:A:G	G	-1.27120161954859e-5
chr10:20388517:T:G	G	1.98374282289801e-5
chr10:20389433:G:T	T	-4.97116717769611e-6
chr10:20389841:T:C	C	-2.88240078099109e-5
chr10:20390391:C:T	T	2.62115114897985e-5
chr10:20392324:C:T	T	-3.1160606982519e-5
chr10:20395395:C:T	T	-3.86227981283342e-6
chr10:20400461:G:A	A	-2.33984902321205e-5
chr10:20410048:T:C	C	-7.59056785418515e-6
chr10:20410621:G:A	A	-1.26499751556442e-4
chr10:20427400:A:C	C	7.65440815140526e-6
chr10:20431332:T:G	G	-2.85314639046117e-6
chr10:20451344:G:A	A	-1.29389226059307e-5
chr10:20452482:C:T	T	-3.95880128284493e-7
chr10:20453900:C:T	T	1.17637528113141e-5
chr10:20454219:T:G	G	8.47782785647967e-6
chr10:20458493:G:A	A	3.10425471776439e-7
chr10:20467050:A:G	G	1.51822281464407e-5
chr10:20472258:T:G	G	1.2832503271589e-6
chr10:20476737:C:T	T	-2.49117825318178e-5
chr10:20479169:G:A	A	-7.65722460511099e-6
chr10:20485231:T:C	C	-6.4669239036243e-5
chr10:20489512:T:G	G	-5.19762810466335e-5
chr10:20491166:C:T	T	-1.22327144719055e-4
chr10:20503097:A:G	G	-1.42721625251061e-6
chr10:20503405:G:A	A	1.31673159492967e-7
chr10:20504160:A:G	G	-3.70238043976747e-5
chr10:20506868:C:T	T	-6.74221372297997e-6
chr10:20507710:T:G	G	-3.92269770542668e-6
chr10:20510427:C:T	T	-3.05949151369325e-5
chr10:20514581:G:A	A	1.24083031300823e-5
chr10:20518282:A:G	G	-1.80247016928691e-6
chr10:20521596:T:G	G	-7.70742705427017e-6
chr10:20549717:G:A	A	1.51157471782636e-5
chr10:20551706:G:A	A	-1.09549848350076e-5
chr10:20553102:T:C	C	-1.7747499979538e-5
chr10:20574316:T:C	C	-8.58731671144469e-6
chr10:20578510:A:G	G	2.76839655683251e-5
chr10:20579052:T:C	C	3.83407023386035e-5
chr10:20579700:T:C	C	6.56374323675933e-5
chr10:20580768:C:T	T	-7.40769918894321e-5
chr10:20585527:A:G	G	-1.93222548601949e-5
chr10:20587459:A:G	G	2.09633224910938e-6
chr10:20587791:G:T	T	-2.54589326762778e-6
chr10:20590645:T:C	C	-3.40761591110796e-5
chr10:20597746:A:G	G	-6.76516233609558e-6
chr10:20605178:G:A	A	1.75123921075555e-5
chr10:20606591:A:G	G	4.26719256482946e-5
chr10:20607094:C:T	T	1.36999792602642e-5
chr10:20610679:T:C	C	-1.72373930175023e-5
chr10:20618860:C:T	T	8.52547609962137e-7
chr10:20620204:T:C	C	2.77182949919791e-5
chr10:20620275:G:A	A	3.28994470404663e-7
chr10:20625737:T:C	C	1.06402865514522e-4
chr10:20630050:C:A	A	-2.9852422396584e-5
chr10:20632471:G:A	A	-2.30886165297097e-6
chr10:20632589:G:A	A	-1.14434463645535e-5
chr10:20634483:A:G	G	-5.32476237431171e-5
chr10:20644312:G:A	A	-9.40492869673977e-6
chr10:20647826:A:G	G	9.52085803420695e-5
chr10:20648622:G:A	A	3.31170130019747e-5
chr10:20656884:G:A	A	-4.95153554508614e-6
chr10:20671795:G:A	A	1.89304039983178e-5
chr10:20677043:G:A	A	-1.44403330195414e-5
chr10:20677886:G:A	A	1.58929928986511e-5
chr10:20684905:G:A	A	5.06916977816444e-6
chr10:20685736:G:A	A	-1.84303503928983e-5
chr10:20688002:G:A	A	3.81063498967014e-5
chr10:20689950:G:T	T	7.79083795271939e-6
chr10:20691205:T:C	C	3.15667718697598e-5
chr10:20694925:A:G	G	4.18096012977318e-6
chr10:20699849:T:C	C	5.42551301440466e-7
chr10:20700158:A:C	C	-3.40691161194627e-5
chr10:20704173:T:C	C	-4.48989292620956e-5
chr10:20709183:G:T	T	-1.56628761072606e-5
chr10:20710113:C:T	T	-5.23248731440247e-5
chr10:20713831:G:A	A	-8.23049182248028e-5
chr10:20718450:C:T	T	-5.84207174295869e-5
chr10:20718792:T:C	C	3.78828109623754e-5
chr10:20726414:C:T	T	-4.66294466271717e-6
chr10:20731292:C:T	T	-1.67601699689858e-5
chr10:20735678:G:A	A	-1.05235900649194e-4
chr10:20738513:G:T	T	5.08494308724028e-7
chr10:20740359:G:A	A	-3.19213463541409e-5
chr10:20742615:G:A	A	-2.54116108518541e-5
chr10:20744989:T:C	C	-5.36307912408232e-5
chr10:20745003:C:T	T	-1.474674946913e-5
chr10:20746025:A:G	G	4.07485228132448e-5
chr10:20759753:T:C	C	1.06326440810587e-5
chr10:20761611:T:C	C	-1.34572037337567e-6
chr10:20763497:C:T	T	-1.3565362251388e-5
chr10:20765653:A:G	G	2.31150721423431e-5
chr10:20765957:G:A	A	-3.00187844050432e-6
chr10:20777266:G:T	T	3.3528360989288e-6
chr10:20778754:T:G	G	7.2319614585972e-6
chr10:20785795:T:C	C	-7.63623396144599e-6
chr10:20804402:C:T	T	-1.80307127917077e-5
chr10:20808840:A:G	G	5.13986608314938e-6
chr10:20809315:T:C	C	-2.2306528269087e-5
chr10:20819448:C:T	T	-1.84082819079574e-5
chr10:20824656:T:C	C	2.30177748977688e-5
chr10:20831187:A:G	G	3.95019821173435e-5
chr10:20842781:T:C	C	-2.36376905167748e-5
chr10:20850460:T:C	C	9.37031776353835e-5
chr10:20851326:A:C	C	-2.32756006220787e-6
chr10:20851970:A:G	G	-2.26722834260022e-4
chr10:20857337:G:A	A	-1.01786188747515e-5
chr10:20864271:T:C	C	6.74530867367021e-6
chr10:20889128:G:A	A	-9.41742879234678e-6
chr10:20891958:A:G	G	-1.08234878445401e-4
chr10:20896732:G:A	A	1.2959146828863e-5
chr10:20903055:A:G	G	-4.04938383733046e-5
chr10:20907291:T:G	G	1.46523244295027e-6
chr10:20909574:T:G	G	-1.24228376006912e-5
chr10:20918448:G:A	A	-1.14362679436837e-5
chr10:20922826:A:C	C	6.27143336746661e-5
chr10:20924190:C:T	T	-8.27182176381405e-5
chr10:20925748:T:C	C	-1.46262918995761e-5
chr10:20927439:C:A	A	-1.89615222096392e-5
chr10:20929765:G:A	A	-1.53798220125963e-5
chr10:20929780:A:G	G	-1.44765523055116e-5
chr10:20930050:C:T	T	-2.85892535518868e-5
chr10:20931205:G:A	A	4.40461375143753e-5
chr10:20933108:G:A	A	-1.83986441247346e-4
chr10:20935190:C:T	T	-7.79450978638644e-6
chr10:20950948:T:G	G	-1.99112753445767e-5
chr10:20953912:C:T	T	2.45265238411985e-5
chr10:20954836:G:A	A	-2.79592167552247e-5
chr10:20964782:C:T	T	-3.0383015721802e-5
chr10:20965100:A:C	C	3.36526953521358e-5
chr10:20978034:A:G	G	-1.10257868682874e-4
chr10:20982198:C:T	T	-2.96801506150333e-5
chr10:20992281:T:C	C	2.81899813731277e-5
chr10:21002701:G:A	A	-1.18417479557286e-5
chr10:21007071:T:C	C	-4.52556526519142e-5
chr10:21012261:T:C	C	2.19295885884309e-5
chr10:21015457:C:T	T	1.92634545549637e-5
chr10:21025520:G:A	A	6.62383457218498e-6
chr10:21026382:T:C	C	4.62718733856333e-5
chr10:21029743:A:C	C	9.95989744760394e-8
chr10:21030776:G:T	T	-4.41436515001743e-7
chr10:21043321:T:C	C	-1.20029081445707e-6
chr10:21060439:A:G	G	-2.48092065239619e-6
chr10:21060512:C:T	T	4.55724276715286e-5
chr10:21068468:A:G	G	3.05899472279322e-5
chr10:21070097:A:G	G	-1.53337214847856e-5
chr10:21071771:A:G	G	-1.20455659434216e-5
chr10:21072246:C:T	T	-1.57583005063035e-5
chr10:21074362:A:C	C	-1.36494731005716e-5
chr10:21074393:T:C	C	-3.68767805489693e-5
chr10:21074447:T:C	C	2.83301493894888e-6
chr10:21080187:G:A	A	2.73884164171717e-5
chr10:21082066:T:C	C	9.76454864215222e-6
chr10:21087760:C:T	T	1.07581724338857e-5
chr10:21102593:A:G	G	-4.37689727925882e-5
chr10:21118004:T:C	C	8.96578196586648e-6
chr10:21120828:G:A	A	-1.3982272489635e-5
chr10:21128812:C:A	A	3.03253620329682e-5
chr10:21132343:T:C	C	1.07690895234791e-5
chr10:21143978:A:G	G	-1.43007696067703e-5
chr10:21155971:A:G	G	-1.71271543531054e-5
chr10:21162649:A:G	G	-4.04021369133048e-6
chr10:21162818:G:A	A	-1.37616859025435e-5
chr10:21164528:G:T	T	1.50184384422245e-5
chr10:21171367:G:A	A	-7.09812316011971e-5
chr10:21181428:T:C	C	-1.48002167556927e-5
chr10:21184083:C:T	T	-1.59486785807476e-6
chr10:21186408:G:A	A	-1.16166348828702e-5
chr10:21206402:G:A	A	5.36139435169374e-6
chr10:21206433:A:G	G	8.09879786094676e-6
chr10:21230896:T:C	C	-1.384109151324e-5
chr10:21236638:T:C	C	-4.1363043200855e-5
chr10:21237623:G:T	T	-3.67386615533755e-5
chr10:21241632:G:A	A	-1.08842904810284e-5
chr10:21243156:G:A	A	1.08461896165443e-5
chr10:21245458:G:A	A	-4.22275237274425e-5
chr10:21255302:G:A	A	7.50397186911067e-6
chr10:21263165:C:T	T	2.6872234919117e-5
chr10:21269300:C:A	A	2.08884313651413e-5
chr10:21273087:T:C	C	-3.22089006807376e-5
chr10:21274127:C:T	T	1.5287299522306e-4
chr10:21278507:G:T	T	-4.92037563717872e-7
chr10:21280514:C:T	T	1.37526920430688e-5
chr10:21283925:T:C	C	4.27450004078318e-6
chr10:21294553:T:C	C	-2.30078515325269e-5
chr10:21298851:A:C	C	2.47309666248311e-5
chr10:21318257:A:G	G	6.45301501357687e-5
chr10:21327277:T:G	G	4.67120654998131e-5
chr10:21327286:T:G	G	1.51771489702227e-5
chr10:21327886:A:G	G	-4.14259326419659e-6
chr10:21343282:T:C	C	8.67201488150347e-5
chr10:21359543:C:T	T	3.15639941220003e-6
chr10:21363029:C:T	T	2.17576995026153e-5
chr10:21386257:A:G	G	-7.3518164146034e-7
chr10:21387857:G:T	T	-6.74010327540773e-6
chr10:21394502:C:T	T	-1.26012850214232e-5
chr10:21399095:C:T	T	-2.84016734915857e-5
chr10:21436235:G:T	T	-6.91587936729656e-5
chr10:21446215:A:G	G	-7.75589666254577e-6
chr10:21469938:A:G	G	1.60602313958523e-5
chr10:21473338:A:G	G	2.07250347932713e-5
chr10:21479997:T:G	G	-1.5054245664542e-6
chr10:21493913:T:C	C	3.39597125769238e-5
chr10:21512048:T:C	C	-3.51650896030532e-5
chr10:21535690:A:G	G	1.14080758576215e-5
chr10:21541175:A:G	G	1.18940935218965e-5
chr10:21543856:A:G	G	-4.15374931052023e-5
chr10:21580680:A:G	G	1.05707563774773e-4
chr10:21595802:G:A	A	4.5020660372807e-7
chr10:21602071:A:C	C	-1.56583272399747e-5
chr10:21619874:T:C	C	1.11845386547087e-5
chr10:21623650:A:G	G	2.32634998733093e-5
chr10:21625756:T:C	C	-8.71629080298526e-6
chr10:21633883:A:G	G	2.8669872579291e-5
chr10:21681148:T:C	C	4.38245194855018e-6
chr10:21683319:A:G	G	-1.05340934430921e-4
chr10:21709516:C:A	A	-8.18536894706476e-6
chr10:21715945:A:G	G	-8.40604401361079e-5
chr10:21759401:C:T	T	7.27131030096774e-6
chr10:21778278:T:C	C	9.27468662350627e-6
chr10:21806808:A:G	G	-2.75635064001364e-6
chr10:21809772:A:G	G	-1.13384568720098e-5
chr10:21826851:T:C	C	-3.42173657035897e-5
chr10:21923948:A:G	G	-1.51134090629362e-6
chr10:21927679:T:C	C	9.67976762168529e-5
chr10:21929844:T:C	C	-2.76804637852783e-5
chr10:21930012:A:G	G	-8.72462536717864e-6
chr10:21982155:T:C	C	-9.26001672550236e-5
chr10:21991500:A:G	G	-1.86226124571774e-5
chr10:21998490:T:C	C	-7.8381704944653e-6
chr10:22006818:G:A	A	-2.31318062555314e-6
chr10:22007789:G:A	A	5.80990065805584e-5
chr10:22012623:G:T	T	-3.33884678105643e-5
chr10:22016034:C:T	T	1.89041032873127e-5
chr10:22022376:T:C	C	-2.31057066229841e-5
chr10:22047222:G:A	A	-2.89213360912853e-5
chr10:22048823:A:G	G	-5.79871873397825e-5
chr10:22119283:T:C	C	-6.83077100819301e-6
chr10:22147264:C:T	T	1.81541489433136e-5
chr10:22158208:C:T	T	6.85759688397316e-5
chr10:22165736:G:T	T	-2.16500042902328e-5
chr10:22209539:C:T	T	4.55274237951482e-5
chr10:22216037:A:G	G	-6.45010924961964e-6
chr10:22218813:T:G	G	-3.68077829510906e-5
chr10:22234397:T:C	C	7.00601218177353e-5
chr10:22236715:C:T	T	1.59466302397994e-5
chr10:22237334:T:C	C	-6.1707511418609607e-05
chr10:22237995:G:A	A	3.22891678743245e-5
chr10:22269756:T:G	G	-5.81738537935695e-5
chr10:22289804:C:T	T	2.0226812351268e-5
chr10:22308245:A:G	G	-9.12477519609074e-6
chr10:22356057:T:G	G	-2.26728381966621e-5
chr10:22386189:G:A	A	-4.77627982489976e-6
chr10:22428850:A:G	G	6.03150569138483e-5
chr10:22429557:G:T	T	-1.42129376327567e-5
chr10:22436484:G:T	T	-2.40724499265629e-5
chr10:22438350:A:G	G	1.86550677683495e-5
chr10:22449568:C:T	T	4.60097170857081e-5
chr10:22449784:C:T	T	8.52227915211318e-5
chr10:22471073:C:A	A	1.80218630949207e-4
chr10:22492351:C:T	T	-1.24134557974121e-4
chr10:22498773:T:G	G	4.2291062575037503e-05
chr10:22502757:G:A	A	-6.56903543409057e-8
chr10:22504064:G:A	A	4.67164809350939e-6
chr10:22505819:C:A	A	2.80296452517892e-5
chr10:22507755:A:G	G	-3.81924713443277e-6
chr10:22507832:T:C	C	8.48693487340493e-6
chr10:22528932:A:G	G	-1.42179931461148e-5
chr10:22532123:T:C	C	-1.1611311780234e-5
chr10:22533595:C:A	A	3.08728592999781e-8
chr10:22536667:C:T	T	1.22362243078444e-5
chr10:22549423:G:A	A	-1.46411985347842e-5
chr10:22550699:T:C	C	-3.89956504969304e-6
chr10:22558909:C:T	T	-6.41297606244701e-5
chr10:22562680:G:A	A	-8.96785868707073e-6
chr10:22573558:C:A	A	-1.07288480399508e-5
chr10:22579463:G:A	A	1.3934324673095e-5
chr10:22581015:A:G	G	-1.49630889510799e-5
chr10:22586482:T:C	C	3.46466636743409e-6
chr10:22593152:A:G	G	2.8847355314449e-5
chr10:22596303:C:T	T	3.67192220452538e-5
chr10:22600465:G:T	T	-6.97252952511036e-5
chr10:22615793:T:C	C	1.27707764765062e-4
chr10:22627860:G:A	A	6.6747945302265e-5
chr10:22628141:A:C	C	-5.94118762217197e-6
chr10:22629222:T:C	C	-7.43390269307478e-6
chr10:22630967:C:A	A	-9.27250158900217e-6
chr10:22638943:A:G	G	-4.42310152348581e-6
chr10:22638947:T:G	G	-9.33087182303691e-6
chr10:22643562:T:C	C	-1.34778026097537e-5
chr10:22643818:C:T	T	-1.36556555373923e-5
chr10:22645499:T:C	C	-1.83022286902599e-5
chr10:22660106:C:T	T	-1.4053746812755e-5
chr10:22662483:C:T	T	-3.0399180851554e-5
chr10:22668482:G:T	T	-1.91812039375372e-5
chr10:22672840:G:A	A	-1.41244125426985e-5
chr10:22676082:G:A	A	-1.23202073248404e-5
chr10:22677677:A:G	G	-1.88397859941895e-5
chr10:22691729:A:G	G	-3.13731751865591e-5
chr10:22696204:T:C	C	5.84717186717628e-5
chr10:22698448:C:A	A	-2.86806477059035e-5
chr10:22699257:T:C	C	-8.6777884087304e-6
chr10:22700491:C:T	T	-1.52520976008921e-5
chr10:22701599:T:C	C	-4.34074308591001e-6
chr10:22707248:A:G	G	-2.24392909887277e-5
chr10:22741353:G:A	A	-2.64421801324784e-5
chr10:22750522:G:T	T	-2.77093314379017e-5
chr10:22754994:A:G	G	-1.22509421780776e-5
chr10:22775425:T:C	C	-5.36385327948924e-5
chr10:22796312:G:T	T	-1.76732697677356e-5
chr10:22797224:G:A	A	-1.18408393642353e-5
chr10:22798153:C:T	T	6.24497090578246e-6
chr10:22808608:C:A	A	7.07139416885234e-6
chr10:22816294:T:C	C	4.56487503843158e-5
chr10:22832891:A:G	G	-9.78789986681252e-6
chr10:22838225:G:A	A	-1.46334739060293e-5
chr10:22840891:G:A	A	4.33907046778852e-6
chr10:22848969:C:A	A	3.91559083058448e-6
chr10:22851275:T:C	C	-1.64098722224167e-5
chr10:22851802:G:A	A	-1.496363623266e-5
chr10:22863296:T:G	G	-1.73879001152953e-5
chr10:22864249:A:G	G	1.23310395610593e-5
chr10:22873753:G:A	A	4.33472789390487e-6
chr10:22876137:G:A	A	-1.635667366169e-6
chr10:22899221:A:G	G	-5.09468408921121e-5
chr10:22925832:G:A	A	1.20242918655287e-5
chr10:22926909:T:C	C	-5.45641255491876e-5
chr10:22931348:C:A	A	3.35795722804589e-5
chr10:22947970:A:G	G	-1.06515792297355e-4
chr10:22952153:A:C	C	-2.46832120421838e-5
chr10:22960949:C:T	T	-8.54613094645809e-6
chr10:22976985:G:A	A	3.74862925154371e-5
chr10:22992531:C:A	A	1.03520670871008e-4
chr10:22999717:A:G	G	1.27979300595786e-6
chr10:23005289:T:C	C	-8.65806288600595e-6
chr10:23006974:T:C	C	3.61999858061036e-6
chr10:23008323:G:A	A	-6.35558036806347e-7
chr10:23010088:A:G	G	-5.44763778237378e-5
chr10:23011285:C:T	T	-1.7279419508972e-5
chr10:23012442:A:G	G	-1.41005988238441e-5
chr10:23012507:A:G	G	-3.69270839475353e-6
chr10:23016778:G:A	A	-2.25108347739337e-5
chr10:23017160:T:C	C	-9.98098623670821e-6
chr10:23021840:A:G	G	3.44294833435041e-6
chr10:23024288:T:C	C	-1.18898599540836e-5
chr10:23028988:A:C	C	1.93768984560135e-5
chr10:23032368:G:T	T	-1.48392645414325e-5
chr10:23039973:C:A	A	2.50502867053208e-5
chr10:23044017:C:T	T	-3.13889506580587e-5
chr10:23050117:T:G	G	-1.34081122577389e-7
chr10:23053230:G:A	A	-8.92301826098949e-6
chr10:23063442:C:T	T	-5.85043312374769e-6
chr10:23067770:G:T	T	-3.38691190686756e-5
chr10:23067787:C:T	T	-3.38691190686756e-5
chr10:23068283:G:T	T	-3.25295981523307e-5
chr10:23068319:A:G	G	-2.82771908001787e-5
chr10:23078520:T:G	G	3.83798162822844e-6
chr10:23080492:C:T	T	-5.81836625547815e-6
chr10:23083093:T:C	C	-2.64117882290396e-5
chr10:23087855:C:T	T	-1.73168879718824e-6
chr10:23098364:G:A	A	-5.68207211239751e-6
chr10:23107262:A:C	C	-1.78767512652043e-6
chr10:23111262:T:C	C	8.85602506278106e-6
chr10:23111464:T:C	C	2.5212121683343e-5
chr10:23113703:T:C	C	-6.27885595685729e-6
chr10:23114474:C:T	T	2.82093118421128e-5
chr10:23118261:C:T	T	-1.68461315957653e-5
chr10:23119349:C:T	T	3.91161251357501e-6
chr10:23155166:C:T	T	5.04710222348272e-6
chr10:23157335:G:A	A	2.36377284752702e-5
chr10:23163713:A:G	G	-1.09643710780833e-5
chr10:23164164:C:T	T	1.57247125604574e-5
chr10:23177805:G:A	A	-5.11065067693137e-5
chr10:23180049:C:T	T	1.02255773598927e-4
chr10:23194701:G:A	A	-6.17815669604246e-5
chr10:23217600:G:A	A	-1.90890162330812e-5
chr10:23241349:G:A	A	8.19189075145121e-5
chr10:23242593:C:T	T	-3.11289839279629e-5
chr10:23249422:A:G	G	-1.29923757882665e-5
chr10:23263129:G:A	A	-9.3934678254302e-6
chr10:23270123:G:A	A	-1.08844695138171e-5
chr10:23281863:A:G	G	-6.74148893254423e-6
chr10:23283542:C:T	T	-3.92415472134748e-6
chr10:23306199:C:A	A	-1.84875479932618e-5
chr10:23312581:C:T	T	7.0974361660068e-5
chr10:23315309:T:C	C	-9.00097585915673e-6
chr10:23321528:A:G	G	-1.79647463801953e-5
chr10:23333273:G:A	A	-7.02859377824976e-6
chr10:23334594:A:G	G	-8.87799785650996e-6
chr10:23344919:C:T	T	1.65334424895232e-5
chr10:23351953:G:A	A	-2.63503603128019e-5
chr10:23365861:A:G	G	-5.88529331965084e-5
chr10:23370404:G:T	T	-1.07676474044303e-5
chr10:23376509:G:T	T	2.37525614154669e-6
chr10:23397806:A:C	C	3.46826927380688e-7
chr10:23399722:C:A	A	-1.41532998663076e-5
chr10:23401253:C:T	T	-1.41532998663076e-5
chr10:23405248:G:A	A	-4.77927762079382e-5
chr10:23424863:T:G	G	-3.89220610516986e-5
chr10:23431055:T:C	C	-1.15684637834201e-5
chr10:23466871:G:A	A	-4.62593653033821e-5
chr10:23468588:G:A	A	4.24895220799186e-6
chr10:23498156:T:C	C	-8.25732259690848e-5
chr10:23499890:C:T	T	-2.43444755016959e-5
chr10:23520306:A:G	G	5.15132031086446e-6
chr10:23522218:G:A	A	-3.18097281040273e-6
chr10:23523935:G:A	A	-7.26852072640309e-5
chr10:23526080:T:C	C	4.61127261929908e-6
chr10:23527796:C:T	T	7.02129551741036e-6
chr10:23537252:G:A	A	4.7378260423654e-5
chr10:23538263:G:A	A	-5.2380478216825e-6
chr10:23549790:C:T	T	2.10041375586524e-6
chr10:23551564:C:A	A	3.27314750316875e-5
chr10:23558798:T:C	C	1.25547314527803e-5
chr10:23561337:G:A	A	2.01189454074505e-5
chr10:23565110:C:T	T	7.31377327114773e-6
chr10:23569282:G:A	A	1.13341041882636e-5
chr10:23574148:C:T	T	-4.00340663755563e-5
chr10:23574367:C:T	T	1.13341041882636e-5
chr10:23608285:A:C	C	8.04345550460829e-6
chr10:23608585:T:G	G	5.26138355897617e-6
chr10:23614403:T:C	C	5.23460095445472e-6
chr10:23618271:G:A	A	-8.49414417825579e-6
chr10:23621620:G:A	A	1.78081698127614e-6
chr10:23624150:G:A	A	-2.81632578310447e-5
chr10:23650964:C:T	T	2.14120554909979e-5
chr10:23651434:C:T	T	2.25622450388787e-5
chr10:23654539:G:A	A	8.9166031801657e-6
chr10:23661451:G:A	A	4.21144486806626e-6
chr10:23674954:G:A	A	-4.12898309328566e-5
chr10:23709951:A:G	G	-4.47457588316092e-5
chr10:23714638:T:G	G	-1.00960076754616e-5
chr10:23722850:C:A	A	1.53074827702426e-5
chr10:23740362:T:G	G	-4.12399641270848e-6
chr10:23741830:G:T	T	4.2583947018723e-5
chr10:23748334:G:A	A	-1.62634317961723e-5
chr10:23750199:G:A	A	-2.33269037012832e-5
chr10:23754020:C:T	T	-1.24815269366964e-5
chr10:23768476:A:G	G	1.05856228146827e-4
chr10:23771653:T:C	C	3.25286384632972e-6
chr10:23771834:G:A	A	-2.09422105818309e-5
chr10:23772403:G:A	A	3.9097731810687e-5
chr10:23778665:T:C	C	-1.95965291266994e-5
chr10:23788237:T:G	G	-4.39860542691327e-7
chr10:23798481:C:T	T	6.2483584877345e-5
chr10:23802617:T:C	C	-2.62805330248421e-6
chr10:23826088:C:T	T	-1.9225356060959e-5
chr10:23831164:A:G	G	-3.36355790361528e-5
chr10:23865287:T:C	C	-1.28191282255019e-5
chr10:23866553:G:A	A	-2.10576079311103e-5
chr10:23871369:A:C	C	-5.72322816647787e-6
chr10:23874171:C:T	T	2.00619744970576e-7
chr10:23876650:A:C	C	-1.60157122225691e-5
chr10:23883179:C:T	T	-1.94466754882942e-5
chr10:23892919:G:T	T	-4.86371442721639e-6
chr10:23908334:C:T	T	3.14253463544508e-4
chr10:23912344:G:A	A	-8.31602291823566e-6
chr10:23912721:A:G	G	-1.32563871097754e-5
chr10:23916193:A:G	G	1.57656773566228e-5
chr10:23918483:A:G	G	-2.16036539805638e-5
chr10:23927413:T:C	C	-4.49402254209369e-6
chr10:23936431:C:T	T	-4.38253509731647e-5
chr10:23945848:G:A	A	1.22388005020297e-5
chr10:23959657:G:T	T	-3.97564684732465e-5
chr10:23974357:A:G	G	1.43440583936799e-5
chr10:23975405:G:A	A	1.59127855557139e-6
chr10:23989657:A:C	C	6.80863781510115e-6
chr10:23989819:T:C	C	-3.70418277536326e-5
chr10:23992088:T:C	C	5.39523523215458e-6
chr10:23996361:A:G	G	6.27664434383827e-6
chr10:23998331:G:A	A	-2.32477689241783e-6
chr10:24002493:G:A	A	-1.60525474402872e-5
chr10:24005138:C:T	T	-5.51377688431396e-5
chr10:24006399:A:G	G	-1.07547180005174e-5
chr10:24013551:A:G	G	-2.49056188056769e-5
chr10:24027518:C:T	T	-8.71227077098712e-6
chr10:24029836:C:T	T	-1.54560601812524e-5
chr10:24033797:C:T	T	2.43363965428408e-5
chr10:24036273:G:A	A	2.91200377539474e-5
chr10:24037694:C:T	T	3.65746121141675e-5
chr10:24045999:G:A	A	5.15476743348025e-5
chr10:24046395:A:G	G	-4.26206292716549e-5
chr10:24052476:G:T	T	-4.25163881992958e-6
chr10:24071042:T:C	C	-1.87281854784052e-4
chr10:24079493:C:T	T	2.78860991295147e-5
chr10:24086250:G:T	T	-5.20939828655064e-5
chr10:24128513:T:C	C	-2.28865754544755e-5
chr10:24138958:G:T	T	-2.60697589866223e-6
chr10:24141459:G:T	T	-6.01072890801451e-6
chr10:24156942:C:T	T	6.01473761402913e-6
chr10:24158671:A:G	G	1.12514527285632e-5
chr10:24163447:G:A	A	-3.74004891620614e-5
chr10:24169360:T:C	C	1.00505045596767e-4
chr10:24178415:A:C	C	6.89010106041341e-6
chr10:24195310:A:C	C	1.89087892862493e-5
chr10:24195514:C:T	T	1.65723401410392e-5
chr10:24195686:C:A	A	1.09127118897889e-6
chr10:24200730:G:A	A	-1.42750129198734e-5
chr10:24202183:T:C	C	8.56229247708415e-6
chr10:24202889:T:G	G	-5.39821661413626e-6
chr10:24203280:G:A	A	1.88443319293386e-5
chr10:24204108:C:T	T	2.54979930081847e-7
chr10:24206657:A:G	G	2.27162049411672e-5
chr10:24213141:G:A	A	4.67021745655787e-6
chr10:24218090:G:A	A	-3.59577486257123e-5
chr10:24218890:G:A	A	-1.13620005164716e-5
chr10:24229165:T:G	G	-5.72042289695012e-6
chr10:24234860:A:C	C	1.03486126583029e-5
chr10:24235504:C:A	A	-5.39474986577168e-6
chr10:24245127:C:T	T	-3.99217398619416e-5
chr10:24248055:G:A	A	-2.01693839300092e-5
chr10:24248179:T:C	C	-5.1156029733712e-6
chr10:24253498:G:T	T	-4.60184147807704e-5
chr10:24254012:C:T	T	2.05634940183791e-7
chr10:24254614:G:A	A	-2.75391352188304e-5
chr10:24270899:A:G	G	1.6747961344272e-4
chr10:24276252:C:A	A	2.56418426496617e-6
chr10:24287693:C:A	A	6.32132924966313e-6
chr10:24290892:G:A	A	-8.96574218460843e-6
chr10:24295107:C:A	A	-4.5985827251845e-5
chr10:24300259:A:G	G	-7.99936082283932e-6
chr10:24303607:A:G	G	-1.6001864337929e-5
chr10:24306826:C:T	T	5.5959664691336e-6
chr10:24309793:A:G	G	-1.4305412104531e-5
chr10:24311142:G:A	A	-7.01844056038601e-6
chr10:24311989:C:T	T	-4.06934066369058e-6
chr10:24313559:A:G	G	2.87540310853456e-5
chr10:24316074:T:C	C	-3.19471667166866e-5
chr10:24316399:C:T	T	8.47697795405267e-6
chr10:24320435:G:A	A	1.09543350895729e-5
chr10:24323549:G:A	A	-7.83666433204301e-6
chr10:24323787:T:C	C	-1.38681286049935e-6
chr10:24332151:G:A	A	2.53630019269763e-5
chr10:24332240:G:A	A	-1.18100290858333e-5
chr10:24333997:T:C	C	-8.57579239353768e-5
chr10:24340203:T:C	C	7.9946238648823e-6
chr10:24340671:C:T	T	4.54319244256168e-5
chr10:24343206:A:C	C	-1.24166537017246e-5
chr10:24346027:A:G	G	-1.19173018585983e-4
chr10:24347627:A:G	G	-2.87969734416584e-5
chr10:24353936:G:T	T	1.03854788688071e-5
chr10:24354281:A:G	G	-1.907294015717e-5
chr10:24358970:A:G	G	-2.98655547267758e-5
chr10:24363041:A:G	G	-1.23045508477143e-5
chr10:24363976:T:C	C	1.54731749817613e-5
chr10:24365453:A:G	G	-3.92315770774312e-5
chr10:24365710:T:G	G	-1.87512964860581e-4
chr10:24368967:C:T	T	3.31792385091638e-6
chr10:24369610:A:G	G	-1.30006942907739e-4
chr10:24372746:C:A	A	-1.54098240525751e-4
chr10:24373280:C:T	T	1.58797094303052e-5
chr10:24373373:T:C	C	3.13433559182635e-6
chr10:24378112:C:T	T	-2.53821301781498e-5
chr10:24382044:T:C	C	-2.15852330410119e-5
chr10:24395125:T:G	G	9.60054900606296e-6
chr10:24395158:C:A	A	2.36112069744349e-5
chr10:24400774:G:A	A	2.42014206962746e-5
chr10:24402150:A:G	G	-2.95997647111443e-4
chr10:24404782:C:T	T	-2.44232437353618e-5
chr10:24408256:G:A	A	-1.94683031494786e-5
chr10:24409086:C:T	T	-2.27617918372799e-5
chr10:24414511:T:G	G	-2.54833515437911e-6
chr10:24415730:G:A	A	-3.83957289640285e-5
chr10:24416261:G:A	A	-3.61125200198205e-5
chr10:24417542:A:G	G	2.75568062410713e-5
chr10:24418740:C:T	T	-1.89344114463028e-6
chr10:24419493:A:C	C	2.72605488011522e-5
chr10:24420445:A:G	G	1.04580579728179e-4
chr10:24424536:T:G	G	2.82725863752463e-5
chr10:24426799:G:A	A	-1.23416260039828e-5
chr10:24431169:T:G	G	-1.51481347569373e-6
chr10:24433017:A:C	C	7.32001338468298e-6
chr10:24435780:C:A	A	6.15648823932062e-5
chr10:24440289:A:G	G	2.81226582270806e-5
chr10:24440639:T:C	C	1.9541450225348e-4
chr10:24447154:A:C	C	1.0147484335484e-5
chr10:24448215:G:A	A	-5.34044899072377e-5
chr10:24468211:C:T	T	-2.37622875351789e-5
chr10:24473963:G:A	A	-3.88129340326468e-5
chr10:24475702:C:T	T	-1.58277269160684e-5
chr10:24483795:A:G	G	-3.45515583495229e-5
chr10:24484769:A:G	G	2.06049142047029e-5
chr10:24487438:G:A	A	4.63984100247775e-6
chr10:24490828:C:T	T	-1.00987323910443e-5
chr10:24491730:C:T	T	-1.78543792034444e-5
chr10:24493317:T:C	C	-1.65082360333212e-5
chr10:24502980:T:C	C	-9.44321411488691e-6
chr10:24509411:T:C	C	-2.67553127276615e-4
chr10:24514128:G:A	A	-1.71039518166942e-5
chr10:24516736:C:T	T	8.16248505220332e-6
chr10:24524525:G:A	A	3.66866752778151e-5
chr10:24525574:G:A	A	1.16123019099769e-5
chr10:24526427:T:C	C	-4.16337151929835e-6
chr10:24534147:T:C	C	5.55667610418868e-6
chr10:24538222:A:G	G	8.89207921084362e-6
chr10:24539815:T:G	G	1.87291641227938e-5
chr10:24543956:C:T	T	-1.1290516418766e-5
chr10:24548786:C:A	A	-9.63825623623097e-7
chr10:24551594:A:G	G	-6.43915032212001e-6
chr10:24553039:C:T	T	-3.00153250128404e-6
chr10:24553349:G:A	A	1.58125233514095e-5
chr10:24553411:G:A	A	-6.3650905033002e-6
chr10:24556744:G:A	A	7.84520560172354e-5
chr10:24557187:T:C	C	3.56004266090751e-6
chr10:24562734:G:A	A	2.15862942436665e-5
chr10:24562839:C:T	T	1.74730364469016e-5
chr10:24563436:A:G	G	-3.70314591562677e-6
chr10:24565947:G:T	T	1.03427366696764e-5
chr10:24567888:A:G	G	4.08128531278502e-5
chr10:24569461:A:G	G	5.9427751911169e-6
chr10:24581667:T:C	C	2.66363659875118e-6
chr10:24593629:A:G	G	5.60147466482237e-6
chr10:24595581:A:G	G	1.35582499983154e-5
chr10:24596490:C:T	T	8.65033345217265e-5
chr10:24596856:C:T	T	-1.14962100137244e-5
chr10:24599003:T:C	C	5.05617137446293e-6
chr10:24613709:T:G	G	2.70001155875311e-5
chr10:24625457:C:A	A	1.10410443878406e-5
chr10:24640631:C:T	T	-3.28258402602646e-7
chr10:24645027:G:A	A	-2.19574023401144e-6
chr10:24647003:T:C	C	-9.26591806364026e-6
chr10:24649314:T:C	C	-1.15836478711107e-5
chr10:24676892:T:C	C	5.07554077305419e-6
chr10:24691655:T:G	G	-1.1324605178631e-6
chr10:24707781:C:T	T	-2.93611225928469e-6
chr10:24710739:T:G	G	-4.37388072240139e-6
chr10:24726754:T:C	C	1.26486929623062e-5
chr10:24729322:C:T	T	4.82908004524355e-6
chr10:24736990:G:A	A	4.7514263308293e-6
chr10:24739682:T:C	C	-5.37745718871733e-6
chr10:24742343:C:T	T	-6.8510040856242e-6
chr10:24743151:A:G	G	-6.8510040856242e-6
chr10:24751943:A:G	G	-2.52901544154053e-6
chr10:24767016:C:T	T	7.26484768044956e-5
chr10:24777424:A:G	G	-2.40368669755412e-5
chr10:24777785:C:T	T	-1.21127090777869e-5
chr10:24780936:G:A	A	-2.93957193314942e-5
chr10:24806719:G:A	A	-1.9020269673982e-5
chr10:24810255:A:G	G	-1.20039668426188e-5
chr10:24812478:G:A	A	1.02378846949521e-6
chr10:24826005:A:G	G	-4.93159211770485e-6
chr10:24831447:G:A	A	5.05500101756742e-6
chr10:24833969:G:A	A	-1.24839891025706e-5
chr10:24841694:T:C	C	-2.01301016237503e-5
chr10:24843404:C:T	T	-1.88010365599163e-5
chr10:24844700:C:T	T	-3.50637569839801e-5
chr10:24848122:A:G	G	-1.93755891683233e-5
chr10:24855158:G:T	T	1.29190760336981e-5
chr10:24863692:G:A	A	-2.16712826350653e-5
chr10:24866478:C:T	T	-4.39205386015299e-6
chr10:24869292:G:T	T	-9.39690133375294e-6
chr10:24872405:T:C	C	-4.35192030518688e-5
chr10:24874635:T:C	C	1.28308575966963e-5
chr10:24888815:C:T	T	1.44729695193758e-5
chr10:24890383:G:A	A	-6.96307042753821e-5
chr10:24890858:A:G	G	-2.86335123204296e-5
chr10:24891346:C:T	T	-1.92031617610467e-5
chr10:24892357:A:G	G	-3.97902760412416e-5
chr10:24894003:A:G	G	-2.43939364740675e-6
chr10:24894016:A:G	G	-4.93064531441882e-5
chr10:24900929:T:C	C	-1.90503565659608e-5
chr10:24908205:C:T	T	-5.9228886525378e-6
chr10:24908951:A:G	G	5.98715859149062e-5
chr10:24909853:G:A	A	-8.34236393953234e-5
chr10:24917625:C:T	T	1.89896350688164e-5
chr10:24920814:C:T	T	4.75986701474739e-7
chr10:24927877:C:T	T	-4.05124761222854e-5
chr10:24928409:C:T	T	-4.02635242177239e-5
chr10:24946852:G:A	A	-1.34237198760376e-5
chr10:24947294:C:T	T	6.31598850834208e-6
chr10:24955463:C:T	T	2.73998139601526e-7
chr10:24956726:T:C	C	1.97341693234236e-4
chr10:24960958:A:G	G	-1.16432239405139e-4
chr10:24968210:C:T	T	3.55544480559327e-6
chr10:24969656:T:C	C	1.84639482407871e-5
chr10:24977353:A:G	G	-1.03941651280849e-4
chr10:24982341:G:A	A	-1.29123694728395e-6
chr10:24985059:G:A	A	1.24561542395823e-5
chr10:24995960:T:G	G	-4.6621897957803e-5
chr10:25013233:G:A	A	1.40734697305572e-4
chr10:25016227:C:T	T	-1.49531548397762e-5
chr10:25018655:A:G	G	2.0638875211175e-6
chr10:25023966:C:A	A	1.87146063767151e-5
chr10:25024419:A:G	G	1.17577103784992e-4
chr10:25033925:C:A	A	3.89966512734846e-5
chr10:25047403:G:A	A	1.50040246807964e-6
chr10:25052069:A:G	G	1.90783720777221e-6
chr10:25053890:G:A	A	2.03022002024238e-5
chr10:25062649:A:G	G	-3.54177251486341e-5
chr10:25100088:C:T	T	2.84954742870222e-7
chr10:25106664:A:G	G	9.39092838202459e-6
chr10:25129455:G:A	A	1.07101637227071e-6
chr10:25129946:A:C	C	-8.52874089089851e-5
chr10:25134771:C:T	T	1.34951636784358e-5
chr10:25136310:G:A	A	-4.32573218322703e-6
chr10:25144796:A:G	G	7.29579056001723e-6
chr10:25153276:G:T	T	1.3226593610746e-4
chr10:25165821:A:G	G	-1.40605540417896e-5
chr10:25176884:C:T	T	2.29764463359731e-5
chr10:25181644:A:G	G	4.46943781418838e-5
chr10:25183978:C:T	T	5.96200668544017e-5
chr10:25184164:A:G	G	-3.15544054208105e-6
chr10:25219959:T:C	C	2.82176053912164e-4
chr10:25234437:G:T	T	-4.93957040909593e-6
chr10:25243170:C:T	T	-2.22791631772752e-5
chr10:25257489:G:A	A	-5.09134684238377e-6
chr10:25260507:G:A	A	-2.60247379627905e-7
chr10:25267554:T:C	C	5.05589555833674e-6
chr10:25269714:C:A	A	3.40723898280212e-5
chr10:25276128:C:T	T	-2.50407074361316e-5
chr10:25278640:C:T	T	-3.59989892217003e-6
chr10:25287649:T:C	C	1.60541342198646e-5
chr10:25292369:G:T	T	-1.19884495318505e-5
chr10:25292645:G:A	A	3.95037444587702e-6
chr10:25296559:T:G	G	-4.51899932637219e-5
chr10:25297350:T:G	G	3.59870980884745e-5
chr10:25301232:C:T	T	1.7850832602602e-5
chr10:25312292:C:T	T	4.45899090799688e-5
chr10:25332641:T:C	C	5.36473800104679e-6
chr10:25341995:A:G	G	1.368836006162e-5
chr10:25342430:T:C	C	5.57973826769733e-5
chr10:25345711:C:T	T	-9.79837555656584e-6
chr10:25347500:A:G	G	1.10365634970718e-5
chr10:25363187:G:A	A	-1.32808017426183e-5
chr10:25363869:C:T	T	-1.52861767981142e-5
chr10:25364524:G:A	A	1.46705688478507e-5
chr10:25366848:A:G	G	-4.90040064501625e-6
chr10:25367909:T:C	C	-9.26426777388359e-6
chr10:25373875:A:G	G	5.83074680067018e-5
chr10:25376520:G:A	A	1.44591142248931e-5
chr10:25379758:G:A	A	1.93261739983368e-5
chr10:25385152:G:A	A	1.18620973117508e-5
chr10:25404497:T:G	G	1.05110275114702e-4
chr10:25404748:A:G	G	5.18463159502405e-6
chr10:25405565:T:C	C	5.18463159502405e-6
chr10:25410847:T:C	C	2.01394099036195e-5
chr10:25410997:A:G	G	-1.96609767840621e-5
chr10:25415395:A:G	G	3.10225530692448e-6
chr10:25418047:A:G	G	2.67396650505157e-5
chr10:25419467:A:G	G	-2.24051951504145e-6
chr10:25419572:G:A	A	3.68242929137074e-5
chr10:25425816:C:T	T	2.85048548632767e-5
chr10:25439098:A:G	G	-4.7524476252292e-5
chr10:25439564:G:T	T	-1.08624579132618e-5
chr10:25442435:C:T	T	1.73183178088643e-5
chr10:25444364:G:A	A	-6.48594064329126e-6
chr10:25445151:A:G	G	-1.12314361697398e-5
chr10:25446929:A:G	G	1.21252202614363e-5
chr10:25459459:A:G	G	-3.49768472389557e-5
chr10:25466334:C:T	T	-2.51462231937115e-6
chr10:25466937:G:A	A	-6.0196790032878196e-06
chr10:25467966:G:A	A	3.51348256040005e-6
chr10:25468166:G:T	T	-4.85112393495304e-6
chr10:25475484:C:T	T	-7.57971884297424e-6
chr10:25476971:A:G	G	-4.37830772431892e-5
chr10:25479183:T:C	C	3.27610571301699e-6
chr10:25489383:A:C	C	-4.28412015976588e-6
chr10:25490206:C:A	A	-2.36964178409868e-7
chr10:25491936:T:C	C	-2.83620227053486e-5
chr10:25493606:T:C	C	-3.46367051795618e-5
chr10:25495623:G:A	A	3.05754255824093e-7
chr10:25497603:A:G	G	1.2986558760119e-5
chr10:25502581:G:T	T	3.03269227464184e-5
chr10:25502641:A:C	C	-5.15413865103662e-5
chr10:25522506:T:C	C	8.3569677446006e-6
chr10:25525598:G:T	T	7.33265159060455e-6
chr10:25529419:A:G	G	3.02438388106464e-6
chr10:25529848:G:A	A	1.66613239671257e-5
chr10:25531742:T:G	G	-6.03841622400781e-5
chr10:25534020:A:C	C	1.23816395141323e-5
chr10:25534824:C:A	A	2.57181475853487e-5
chr10:25539804:A:G	G	6.70984035891168e-6
chr10:25541198:A:G	G	1.1146808123749e-6
chr10:25567483:A:G	G	-8.34134624280797e-6
chr10:25573177:C:T	T	-3.32635342440241e-6
chr10:25575615:A:G	G	1.24747887104983e-5
chr10:25575821:G:A	A	-1.31323599395065e-7
chr10:25577458:T:C	C	-3.55750150858473e-6
chr10:25578284:C:A	A	1.63268073520363e-5
chr10:25584216:A:C	C	7.76718000515315e-7
chr10:25585334:G:A	A	1.5040423325652e-6
chr10:25587534:C:T	T	-7.82203901031195e-5
chr10:25605848:C:T	T	3.58175444446922e-6
chr10:25613552:A:G	G	1.02785149804232e-5
chr10:25637943:T:C	C	-3.00440736508525e-6
chr10:25641218:A:G	G	-1.41850570204469e-5
chr10:25643471:T:C	C	-7.85958387765349e-6
chr10:25646356:G:A	A	-7.22899785329062e-6
chr10:25670037:T:C	C	-1.45221658067144e-5
chr10:25670053:G:T	T	-5.60627569747535e-6
chr10:25681269:T:C	C	1.16610190620108e-6
chr10:25686261:T:G	G	1.10987568267095e-5
chr10:25694502:G:A	A	-1.59349527591465e-5
chr10:25697720:A:C	C	1.17226057136564e-5
chr10:25697871:A:G	G	9.05790889239635e-5
chr10:25699562:C:T	T	-1.18551225297223e-5
chr10:25699901:A:C	C	2.2705958302549e-5
chr10:25700797:T:C	C	-1.80065636551824e-5
chr10:25702769:A:G	G	2.381259789179e-5
chr10:25705816:C:T	T	5.02633829552993e-5
chr10:25707172:T:C	C	8.5106196916953e-6
chr10:25707866:G:A	A	1.80584524090947e-5
chr10:25708216:T:G	G	8.87731580578487e-6
chr10:25709030:A:G	G	4.01740369930818e-6
chr10:25710649:T:C	C	-8.64952768242803e-8
chr10:25710897:G:A	A	3.05272482174237e-5
chr10:25714922:A:G	G	-2.00602034007763e-6
chr10:25732710:G:A	A	-2.05012200314057e-5
chr10:25737856:T:C	C	2.81309829284237e-6
chr10:25739546:G:A	A	2.98560860811874e-7
chr10:25739637:G:A	A	-1.16737579959697e-5
chr10:25739884:A:G	G	-5.54168574345052e-5
chr10:25740113:A:G	G	1.05986902844594e-4
chr10:25740372:A:C	C	-2.18760210052806e-5
chr10:25747590:C:T	T	-3.9514280062019e-5
chr10:25749275:C:T	T	-9.89635708040397e-7
chr10:25751955:A:C	C	3.42187204847436e-5
chr10:25753068:G:A	A	9.88435548884321e-5
chr10:25766702:G:A	A	-1.94522225218694e-6
chr10:25767731:G:A	A	4.06423350684017e-5
chr10:25767800:A:G	G	-3.39651427450301e-5
chr10:25777661:A:G	G	2.41696896223272e-5
chr10:25802037:A:G	G	-8.47222618679238e-6
chr10:25807923:T:C	C	-2.28599555702002e-5
chr10:25812277:T:C	C	2.58654990730583e-5
chr10:25812524:G:A	A	-8.04599699261062e-6
chr10:25817800:C:T	T	9.91487093111051e-5
chr10:25827915:A:G	G	-2.79604209600584e-5
chr10:25830115:G:A	A	-5.37571045062311e-6
chr10:25833803:A:G	G	-1.88405587774413e-5
chr10:25846067:T:C	C	2.75153744252511e-6
chr10:25855536:C:T	T	-1.89581112606731e-5
chr10:25857330:A:G	G	7.39530442961126e-6
chr10:25859781:G:A	A	-1.40563387136982e-5
chr10:25867453:C:T	T	1.36026584084828e-6
chr10:25869493:A:C	C	5.42902208969144e-6
chr10:25869554:A:G	G	1.77419507483556e-5
chr10:25869685:T:C	C	-5.64174383859858e-5
chr10:25870587:T:G	G	5.26468579934212e-6
chr10:25871869:A:G	G	-2.21090292608479e-5
chr10:25872020:G:A	A	-5.51067092719843e-5
chr10:25872345:G:T	T	9.26920743960118e-6
chr10:25873837:A:G	G	1.0027766800654e-5
chr10:25875478:A:G	G	-2.11641984039629e-6
chr10:25884766:G:A	A	1.22824182846262e-5
chr10:25886768:G:T	T	-2.85917554718838e-5
chr10:25887122:G:A	A	1.00997283234915e-5
chr10:25890237:A:G	G	-2.47499512671413e-6
chr10:25892639:T:C	C	1.74451843795902e-5
chr10:25897648:C:A	A	-7.42628776445971e-6
chr10:25898788:T:C	C	1.86307748023091e-5
chr10:25901329:A:G	G	-1.146095056238e-8
chr10:25904002:G:A	A	3.03892276471817e-6
chr10:25914299:C:T	T	-7.82134908502696e-6
chr10:25916050:A:G	G	1.43735608295637e-5
chr10:25923145:C:A	A	-2.9614908984638e-5
chr10:25925389:A:G	G	3.47559078825088e-6
chr10:25935830:G:A	A	-4.85019994370594e-5
chr10:25952527:G:A	A	4.05687069569108e-6
chr10:25966289:T:C	C	-1.35882984438666e-4
chr10:25967071:T:C	C	-8.59226640048891e-5
chr10:25976598:C:T	T	-1.3592884740272e-4
chr10:25984640:G:A	A	4.68157262405238e-5
chr10:25990122:G:A	A	-3.23878443176885e-6
chr10:25998012:G:A	A	9.41447464499815e-6
chr10:26021481:T:C	C	2.0175489677708e-5
chr10:26021750:A:C	C	1.10208612709729e-5
chr10:26027126:A:G	G	-2.32224685782329e-5
chr10:26034946:C:T	T	-2.50997930159199e-6
chr10:26046512:C:T	T	-2.43578297197845e-6
chr10:26047306:A:G	G	-2.43578297197845e-6
chr10:26048597:G:T	T	-2.43578297197845e-6
chr10:26053398:A:G	G	-2.43578297197845e-6
chr10:26055158:G:A	A	-3.27369563390861e-6
chr10:26056019:T:G	G	2.29979794420231e-5
chr10:26060544:C:A	A	4.19347672107085e-6
chr10:26064023:C:A	A	4.00284450855814e-6
chr10:26066977:G:A	A	4.00284450855814e-6
chr10:26067063:A:G	G	1.79861423409105e-5
chr10:26068819:G:A	A	1.60721136180841e-5
chr10:26073288:G:A	A	4.00284450855814e-6
chr10:26103895:G:A	A	1.76737920259092e-5
chr10:26112049:G:A	A	-2.40192982864567e-5
chr10:26144437:C:T	T	1.15860262883793e-5
chr10:26145526:G:T	T	8.15301492243413e-5
chr10:26157383:G:A	A	2.64006649636608e-6
chr10:26173861:G:A	A	4.69852654605358e-6
chr10:26174201:C:A	A	4.21165206926093e-5
chr10:26186211:C:T	T	9.18365331650034e-6
chr10:26191275:A:C	C	8.20631397653233e-6
chr10:26192191:C:T	T	-4.09533430181354e-5
chr10:26192312:G:A	A	2.34777087334927e-5
chr10:26195225:A:G	G	-3.12718448929727e-6
chr10:26211729:A:G	G	2.24282352022252e-5
chr10:26223446:C:T	T	-2.82583317565179e-5
chr10:26226181:C:A	A	8.16880104741227e-5
chr10:26231558:G:A	A	5.30201923440979e-6
chr10:26231578:A:G	G	4.12354335935056e-6
chr10:26235423:T:G	G	-3.21878443174836e-5
chr10:26267631:G:A	A	1.37378373179208e-6
chr10:26276744:G:A	A	-2.52441921588718e-6
chr10:26281792:G:T	T	4.51456970521e-5
chr10:26304795:G:A	A	3.0092286261009e-5
chr10:26314714:C:T	T	6.11908453675688e-5
chr10:26328813:C:A	A	-2.98381869904976e-5
chr10:26344498:T:C	C	-5.47828409833371e-5
chr10:26347996:G:T	T	-4.53889116188677e-5
chr10:26361062:T:C	C	4.19516680072507e-5
chr10:26365731:G:T	T	-2.39840440282452e-5
chr10:26367897:C:T	T	2.81596663666797e-5
chr10:26371845:T:C	C	-1.79883726680812e-5
chr10:26371954:T:C	C	7.17438380361387e-8
chr10:26375577:C:T	T	-7.78818396229309e-6
chr10:26379669:T:C	C	-1.61598027342681e-5
chr10:26384557:A:G	G	5.54461683260499e-6
chr10:26386441:A:G	G	-1.62120511027012e-6
chr10:26389607:T:C	C	4.51071813717215e-5
chr10:26391376:A:G	G	1.10939593033396e-5
chr10:26402038:C:T	T	4.39167641874134e-5
chr10:26411855:A:G	G	-4.25937196287587e-5
chr10:26413121:A:C	C	9.55036591011693e-6
chr10:26416283:C:T	T	-3.74578015465527e-6
chr10:26416903:T:C	C	2.17328994352353e-5
chr10:26422277:C:T	T	-5.56925745030284e-6
chr10:26423025:C:T	T	-3.60131371605676e-5
chr10:26427934:A:G	G	1.48230882826856e-6
chr10:26429533:G:A	A	-4.01793582219793e-6
chr10:26429632:A:G	G	-4.34611372650267e-5
chr10:26437677:T:C	C	2.75220252118615e-6
chr10:26438525:G:A	A	-2.51433175318033e-5
chr10:26441387:C:A	A	-3.41092392021477e-5
chr10:26445556:C:T	T	-3.49326131205446e-6
chr10:26452157:A:G	G	5.59809143521578e-6
chr10:26458615:T:G	G	1.44746291779849e-6
chr10:26469060:C:T	T	-2.32948577081043e-6
chr10:26472314:C:T	T	-1.3638885529945e-5
chr10:26475915:C:T	T	1.82190419838018e-5
chr10:26481124:G:A	A	-5.1524217642847e-5
chr10:26485765:T:C	C	4.62158091649815e-6
chr10:26493627:G:A	A	8.22796095830274e-6
chr10:26499345:A:G	G	4.32865931797058e-6
chr10:26500352:G:T	T	1.75911854112025e-5
chr10:26503824:G:A	A	-1.90942462651476e-5
chr10:26506993:G:A	A	-5.67272025092032e-7
chr10:26507041:G:T	T	-5.4416000886795e-5
chr10:26507881:A:G	G	-4.76485682590812e-6
chr10:26519632:A:G	G	2.28617605682935e-5
chr10:26520100:A:G	G	-6.64758842587926e-7
chr10:26520440:G:A	A	-2.80131372394505e-5
chr10:26523246:C:A	A	1.44260009068967e-5
chr10:26525790:T:G	G	5.23621787828801e-6
chr10:26527612:T:C	C	-2.37201040144822e-5
chr10:26529936:C:T	T	6.51877044491106e-7
chr10:26530177:A:C	C	-7.84173174324536e-6
chr10:26535012:A:G	G	-2.7669764677806e-6
chr10:26537189:G:A	A	4.80823191398282e-5
chr10:26538671:A:G	G	1.59836474877652e-5
chr10:26561769:A:G	G	1.32822975612834e-5
chr10:26563191:C:T	T	1.668003503664e-5
chr10:26568510:C:T	T	-1.13287221647613e-5
chr10:26570345:G:T	T	2.18462400869717e-5
chr10:26584120:A:G	G	1.05474611138485e-5
chr10:26585819:A:G	G	-5.43393644027475e-5
chr10:26586137:T:C	C	6.29812701686177e-6
chr10:26590072:A:G	G	2.45049563407082e-5
chr10:26598313:T:C	C	-9.25627448938842e-6
chr10:26611299:T:C	C	-3.68295590446057e-5
chr10:26621330:T:C	C	2.95778881231635e-5
chr10:26642800:A:G	G	5.72340001909384e-6
chr10:26657799:T:C	C	1.27059052532711e-5
chr10:26658069:G:A	A	5.48188303625303e-5
chr10:26659081:G:A	A	1.34830273530333e-5
chr10:26661288:G:A	A	-4.74110911020639e-6
chr10:26666055:G:A	A	1.94826614307382e-6
chr10:26667127:G:A	A	-1.75181104007449e-5
chr10:26682950:C:T	T	4.88914420591715e-6
chr10:26690937:G:A	A	-4.27411909597533e-6
chr10:26697042:G:A	A	3.48581783459887e-6
chr10:26704151:A:G	G	5.60698266388067e-6
chr10:26707663:C:T	T	7.074453426717e-6
chr10:26708960:C:T	T	1.45696017219157e-6
chr10:26708996:G:A	A	2.70192822991974e-6
chr10:26709043:A:C	C	4.70271783282171e-6
chr10:26721411:G:A	A	4.69115519402519e-5
chr10:26722183:G:A	A	-8.15884430057679e-7
chr10:26722934:T:C	C	-7.67542434392995e-6
chr10:26725538:G:T	T	4.36154776653628e-5
chr10:26729550:C:T	T	-9.03069571538774e-6
chr10:26766967:T:C	C	1.36984622342641e-5
chr10:26805815:C:T	T	-1.74144740897554e-5
chr10:26806912:A:G	G	5.51217443183886e-5
chr10:26814127:G:A	A	-1.43992665339368e-5
chr10:26816727:A:G	G	-4.80864364450017e-6
chr10:26819219:A:C	C	3.36802718813546e-5
chr10:26830140:G:T	T	-7.32013535411703e-6
chr10:26832204:A:G	G	-1.38044143694912e-5
chr10:26838353:T:C	C	4.9285860094468e-5
chr10:26839065:C:A	A	3.2593595582043e-5
chr10:26853294:A:G	G	5.58101608163153e-6
chr10:26861164:G:T	T	2.23916322269228e-5
chr10:26861333:T:C	C	-3.73994647383298e-5
chr10:26866439:T:C	C	2.64023707252645e-5
chr10:26868793:C:T	T	-6.4246277915045e-6
chr10:26876166:A:G	G	7.80707275343938e-6
chr10:26888316:A:G	G	8.88838596022191e-6
chr10:26930016:A:G	G	-1.26490821076656e-4
chr10:26932703:T:C	C	3.81596163251303e-5
chr10:26943616:G:A	A	2.60339621157404e-5
chr10:26961499:A:G	G	1.75767219784502e-5
chr10:26964379:A:G	G	-2.38356497282196e-5
chr10:26967931:G:T	T	1.47542565351209e-5
chr10:26976712:C:T	T	7.03771404139857e-5
chr10:26977572:G:A	A	9.74484084919385e-6
chr10:26981656:C:T	T	6.40229362555747e-5
chr10:26982498:T:C	C	-1.92810499902594e-6
chr10:27002866:A:G	G	-8.9808624892152e-6
chr10:27004415:G:A	A	-4.27271158885608e-5
chr10:27015138:A:G	G	3.41287050044661e-5
chr10:27030329:T:C	C	-1.05428416850719e-6
chr10:27035472:T:G	G	3.47970054003937e-5
chr10:27046470:C:T	T	-6.34878115867703e-5
chr10:27054303:A:G	G	3.42228376872491e-6
chr10:27056989:C:T	T	-4.31325866945076e-4
chr10:27058251:A:G	G	9.79827536092052e-5
chr10:27064078:T:C	C	3.23579812055047e-6
chr10:27064364:C:T	T	-4.4925429674343e-6
chr10:27079109:C:T	T	1.66214432868134e-4
chr10:27085776:C:T	T	7.28470118348016e-5
chr10:27090115:T:C	C	-3.11793710910023e-5
chr10:27092420:T:C	C	-1.41715014290451e-5
chr10:27111723:T:C	C	5.35414490122069e-5
chr10:27120626:G:A	A	-1.8063680391453e-6
chr10:27132391:G:T	T	4.08237503410504e-5
chr10:27147637:T:C	C	4.11633759581013e-5
chr10:27170741:C:T	T	1.18111036378191e-5
chr10:27186650:A:G	G	2.63214069292736e-5
chr10:27188892:T:G	G	-8.32259407890225e-6
chr10:27202941:A:G	G	-1.86235541017883e-6
chr10:27208262:G:A	A	-2.17052594520989e-5
chr10:27218213:A:G	G	1.14455950581844e-4
chr10:27226368:C:T	T	4.63783493862005e-6
chr10:27227659:G:A	A	-8.19618237585853e-6
chr10:27228030:G:A	A	-2.80095886962849e-5
chr10:27230292:A:C	C	6.03257585111199e-7
chr10:27230912:C:T	T	2.93567439468905e-6
chr10:27231018:G:T	T	8.92321609819104e-7
chr10:27231022:A:G	G	8.92321609819104e-7
chr10:27235551:T:C	C	1.17367372980073e-6
chr10:27246322:G:A	A	1.3031624937982e-4
chr10:27250237:G:A	A	1.21397540800981e-4
chr10:27259331:C:T	T	2.77240816097987e-5
chr10:27265456:C:T	T	6.87982149180105e-5
chr10:27271191:C:T	T	4.43696658239192e-6
chr10:27275032:A:G	G	-1.0686981745434e-5
chr10:27288844:G:A	A	-3.12608754555598e-5
chr10:27298043:C:A	A	1.17545603852048e-5
chr10:27305967:G:A	A	-7.37532834393293e-5
chr10:27317506:C:T	T	-7.30802636569274e-6
chr10:27320414:A:G	G	1.7086320325819e-5
chr10:27326532:T:C	C	1.59619727755224e-5
chr10:27329474:C:A	A	-1.94934490848284e-5
chr10:27335633:C:T	T	-2.32733233475666e-5
chr10:27341615:T:C	C	1.94396168157696e-5
chr10:27344175:G:A	A	-2.97027725774553e-6
chr10:27346835:C:T	T	-1.17035563504234e-5
chr10:27353186:G:A	A	-2.73179880440676e-5
chr10:27358007:C:A	A	1.20422332183449e-5
chr10:27362407:C:A	A	1.36038103059633e-5
chr10:27365852:G:A	A	1.54572499907704e-5
chr10:27370832:A:G	G	2.12521044733875e-5
chr10:27384236:A:G	G	-3.06582787855722e-5
chr10:27385359:A:G	G	2.03142986138217e-6
chr10:27389532:C:T	T	-3.15439916231222e-5
chr10:27390887:C:A	A	1.06713447521212e-5
chr10:27392597:G:A	A	-1.22296722923315e-5
chr10:27398296:A:G	G	1.20765660219273e-5
chr10:27398846:T:C	C	5.32436079738226e-5
chr10:27399036:A:G	G	1.20765660219273e-5
chr10:27399180:T:C	C	1.20766570498315e-5
chr10:27405747:A:C	C	-1.6455866712142e-6
chr10:27406748:A:G	G	-5.84494842291099e-5
chr10:27434104:C:T	T	1.94439715240476e-6
chr10:27445762:T:C	C	3.18616928215789e-6
chr10:27445791:A:G	G	-1.49477335710527e-5
chr10:27449073:G:A	A	-7.9878967346419e-6
chr10:27455060:G:A	A	1.56682751642772e-5
chr10:27463741:G:T	T	-1.38496456630285e-7
chr10:27479154:G:A	A	-1.24097395903638e-5
chr10:27487482:T:C	C	-1.18914526821633e-5
chr10:27494147:A:G	G	-5.13265390972873e-6
chr10:27506224:G:T	T	8.90946397736734e-5
chr10:27523489:G:A	A	9.30398843669616e-6
chr10:27538022:G:A	A	2.87894650483875e-5
chr10:27542622:T:G	G	9.31573123283168e-6
chr10:27551907:G:A	A	-2.00489099277253e-5
chr10:27559012:C:A	A	-8.83064109247911e-6
chr10:27568645:A:G	G	1.6964107454302e-5
chr10:27571132:A:G	G	-1.32703847298068e-5
chr10:27572155:C:T	T	1.23277977534738e-5
chr10:27576068:G:A	A	8.90895542832443e-6
chr10:27578280:C:T	T	-6.60209218652701e-6
chr10:27582534:A:G	G	-1.78482875477968e-6
chr10:27584804:A:G	G	4.37723286854216e-6
chr10:27598806:C:T	T	-1.3666631542579e-5
chr10:27599999:G:A	A	-1.58886694988e-6
chr10:27610001:G:A	A	1.31203387911921e-6
chr10:27611751:C:T	T	1.71254008480282e-5
chr10:27611953:C:T	T	1.42861895496029e-5
chr10:27612360:C:T	T	-2.04652405958628e-5
chr10:27613609:C:T	T	1.80086557692604e-4
chr10:27614330:T:C	C	-8.50296502091599e-6
chr10:27615123:G:A	A	6.62177534957858e-6
chr10:27617283:C:T	T	-8.98259817669836e-6
chr10:27617959:A:G	G	1.71455766748718e-5
chr10:27621853:G:A	A	3.93426874955878e-6
chr10:27624314:T:G	G	8.16356297031281e-6
chr10:27628195:C:T	T	9.3281496159541e-6
chr10:27631002:A:G	G	1.02416243579705e-5
chr10:27634910:G:A	A	9.95234317822258e-6
chr10:27640777:A:G	G	7.8251311566951e-6
chr10:27641889:A:C	C	1.69022804324888e-6
chr10:27642842:C:T	T	6.07252388668258e-6
chr10:27645769:G:A	A	1.21145508469745e-5
chr10:27648823:G:T	T	9.57523939912343e-6
