## Supplementary Data S2 for "Polygenic Risk Scores and HLA Class II Variants are Biomarkers of Corticosteroid Response in Childhood Nephrotic Syndrome" (part 14 of 22)

id	a1	prs
chr10:27652620:C:T	T	1.27108211594997e-5
chr10:27662158:G:A	A	-3.70237781653507e-5
chr10:27670500:G:A	A	9.91106520003612e-6
chr10:27671603:G:A	A	-7.49114426710119e-7
chr10:27671893:C:T	T	-2.37476306944988e-7
chr10:27674317:A:G	G	-1.32046216619023e-5
chr10:27675205:T:C	C	-1.21900129061903e-5
chr10:27677143:C:T	T	3.10774256783199e-7
chr10:27678828:C:T	T	-3.50272356352672e-8
chr10:27679033:C:T	T	-2.05076998112731e-5
chr10:27689101:G:A	A	-1.31990142577018e-5
chr10:27692345:T:C	C	-4.74776748925864e-6
chr10:27693497:G:A	A	-7.16664663503187e-5
chr10:27698698:G:A	A	-8.55249313916104e-6
chr10:27714475:G:A	A	-6.35479717163134e-5
chr10:27715796:G:A	A	-2.79354642695522e-7
chr10:27727153:G:A	A	3.20229876921035e-5
chr10:27736842:C:T	T	6.1916273256612e-5
chr10:27751694:G:A	A	-1.80798835992163e-5
chr10:27752740:C:T	T	1.18775571539908e-6
chr10:27765111:G:A	A	-2.12461149799152e-5
chr10:27782786:T:C	C	-1.3393543421875e-5
chr10:27789059:C:A	A	-1.28423530550309e-5
chr10:27790895:T:C	C	-3.97368640894467e-5
chr10:27794576:G:T	T	-4.33469307575719e-5
chr10:27795492:G:A	A	-1.1407895155478e-5
chr10:27804646:G:A	A	-1.51459939040744e-5
chr10:27804789:C:T	T	-1.60748364532316e-5
chr10:27807825:G:A	A	-1.40126875618019e-5
chr10:27810959:G:A	A	-1.44750828795843e-5
chr10:27812001:A:G	G	-7.46109156901849e-6
chr10:27812526:C:A	A	5.86499267896392e-6
chr10:27818128:T:C	C	-1.66075206560706e-5
chr10:27828958:G:A	A	-1.15861171192906e-6
chr10:27829548:A:G	G	-1.16361597692372e-4
chr10:27840458:A:C	C	-1.43761180512402e-8
chr10:27844600:T:C	C	-1.37948855952881e-5
chr10:27852178:A:C	C	-5.60120296552258e-6
chr10:27862006:A:C	C	-9.74456716057467e-6
chr10:27867356:T:C	C	-7.52609417703121e-6
chr10:27880480:A:G	G	5.10811558795931e-6
chr10:27891385:T:G	G	1.15591614187382e-6
chr10:27898009:C:A	A	-2.94374792016429e-5
chr10:27904958:A:C	C	4.29196289550696e-7
chr10:27923004:A:G	G	8.95250398385562e-6
chr10:27931002:C:T	T	-2.10009496361385e-5
chr10:27932392:T:C	C	4.41535801904284e-6
chr10:27935634:A:G	G	9.11469963496065e-6
chr10:27939936:A:G	G	9.3465307747506e-6
chr10:27949907:T:C	C	3.15873261075733e-6
chr10:27953972:A:G	G	4.2639050913964e-6
chr10:27955150:C:T	T	-1.24968903124213e-6
chr10:27957613:G:A	A	-1.86183111268325e-4
chr10:27959611:G:A	A	-4.25046756476965e-5
chr10:27965558:A:G	G	1.55832090988896e-6
chr10:27971222:A:G	G	2.3652826857391e-5
chr10:27982694:G:A	A	1.66811707474746e-5
chr10:27984646:A:G	G	1.31222977664765e-5
chr10:27989358:G:T	T	-3.25602844141483e-6
chr10:27999128:G:T	T	3.96806271855086e-6
chr10:28005657:G:T	T	1.45934015452253e-5
chr10:28007147:C:T	T	2.03436103359176e-5
chr10:28007271:G:A	A	9.33219603463078e-6
chr10:28009759:G:A	A	1.29092921112649e-5
chr10:28011095:T:C	C	1.22072854686302e-5
chr10:28013914:A:G	G	1.33209758180662e-5
chr10:28015997:A:G	G	8.78312672690732e-6
chr10:28017031:C:T	T	2.68762672218055e-5
chr10:28017567:A:G	G	-7.22610453174106e-6
chr10:28020108:C:T	T	3.20571360574385e-5
chr10:28022440:T:C	C	2.82776710147131e-5
chr10:28024061:T:C	C	-7.98750948327859e-6
chr10:28025544:C:T	T	-3.44223471819119e-5
chr10:28028172:G:T	T	4.40713750644615e-5
chr10:28031747:A:G	G	-1.26030280237415e-5
chr10:28040001:G:T	T	2.82150890013887e-5
chr10:28048088:A:G	G	4.55128114837352e-6
chr10:28052937:T:C	C	1.50636083828264e-5
chr10:28056441:G:A	A	-9.4526508219204e-6
chr10:28058686:G:A	A	-1.14228093032924e-6
chr10:28060359:T:C	C	-1.06473192500783e-5
chr10:28060544:C:T	T	8.02817430517399e-6
chr10:28060694:T:C	C	6.39484433339446e-6
chr10:28065515:G:A	A	-2.88435791440303e-5
chr10:28067014:C:T	T	6.52965784296835e-6
chr10:28067158:T:C	C	-5.87215528241841e-6
chr10:28070383:A:G	G	2.31446589526011e-5
chr10:28084715:T:C	C	1.06095214596799e-5
chr10:28087002:C:A	A	2.50501466661596e-6
chr10:28089829:T:C	C	2.9916354189274e-5
chr10:28090675:G:A	A	-8.61149296650042e-6
chr10:28122060:G:T	T	9.07486125257734e-6
chr10:28125862:C:T	T	3.54860495765628e-6
chr10:28126025:T:G	G	2.40026317043024e-5
chr10:28144779:C:T	T	-6.64633973627857e-6
chr10:28146986:T:C	C	1.11335169718799e-5
chr10:28149703:C:A	A	3.21407778750999e-5
chr10:28151938:G:A	A	3.46411484300576e-5
chr10:28156283:C:T	T	2.33052311054092e-5
chr10:28158123:C:T	T	-1.07241013884519e-5
chr10:28164079:A:G	G	-8.29510736263741e-6
chr10:28164117:A:G	G	-8.29510736263741e-6
chr10:28164952:C:T	T	-8.29510736263741e-6
chr10:28174191:G:A	A	1.50549750807792e-5
chr10:28176115:G:A	A	3.04284152336959e-5
chr10:28214384:T:C	C	-8.02169331657113e-6
chr10:28221338:A:G	G	4.62803312715388e-4
chr10:28235337:G:T	T	-6.01134289562879e-5
chr10:28237042:C:T	T	-2.7093510944799e-5
chr10:28270963:T:G	G	-3.79161134730164e-5
chr10:28271681:A:C	C	9.74211002584648e-4
chr10:28274779:C:T	T	3.2934134700828e-6
chr10:28274803:G:A	A	-2.7642957336138e-5
chr10:28279196:T:C	C	-1.10799165349859e-5
chr10:28280055:A:G	G	-3.91276819886247e-6
chr10:28282588:T:C	C	1.1060036881406e-6
chr10:28290822:C:T	T	3.77893599308865e-6
chr10:28291040:A:G	G	3.72619729003886e-6
chr10:28295668:A:G	G	-8.29728175865902e-6
chr10:28301476:G:A	A	-2.55458736076718e-5
chr10:28303451:G:A	A	1.12445603824472e-5
chr10:28306753:G:A	A	-5.8671900039313e-6
chr10:28307168:C:A	A	-3.20586891110728e-5
chr10:28308066:C:A	A	-2.93260743314256e-5
chr10:28308263:G:A	A	4.94009439955503e-6
chr10:28316597:A:G	G	-1.98303491372875e-5
chr10:28320112:T:C	C	8.42848468864124e-4
chr10:28320212:G:A	A	-4.47607849459445e-6
chr10:28322634:C:T	T	4.07580299631535e-5
chr10:28327627:G:A	A	-4.98618943783029e-7
chr10:28331128:G:T	T	-2.19353403340768e-6
chr10:28335237:G:T	T	-3.79415935373191e-5
chr10:28345997:T:G	G	-1.8066355326552e-5
chr10:28349629:T:C	C	4.35978347413883e-6
chr10:28349916:G:A	A	-3.18701833483408e-7
chr10:28352876:A:G	G	8.67584450459211e-6
chr10:28357689:C:T	T	7.53826891826906e-6
chr10:28358210:C:T	T	3.38049017969756e-6
chr10:28360303:A:C	C	2.09014333477054e-5
chr10:28360901:C:T	T	2.21231430475541e-6
chr10:28362609:G:A	A	2.54501814084786e-5
chr10:28365455:G:A	A	4.97996526605559e-6
chr10:28367897:G:T	T	1.07093520355732e-5
chr10:28378889:C:T	T	2.84133077327906e-5
chr10:28385715:G:T	T	4.70756916421488e-6
chr10:28392453:T:C	C	1.09170925615763e-5
chr10:28394044:T:C	C	1.43963077352623e-5
chr10:28401756:A:G	G	1.49420864243494e-5
chr10:28404092:G:A	A	-4.35852470752624e-6
chr10:28413850:T:C	C	7.65005630703438e-6
chr10:28415138:G:A	A	1.38488357303818e-6
chr10:28415431:T:C	C	6.21633329074303e-5
chr10:28418279:G:A	A	-6.69244749338965e-6
chr10:28420398:T:G	G	2.25394836417744e-6
chr10:28420621:A:G	G	1.94560935053955e-5
chr10:28422665:G:T	T	-2.61669282133936e-5
chr10:28424573:T:C	C	-5.47882661003996e-5
chr10:28433573:G:A	A	7.77527776683564e-6
chr10:28442689:T:C	C	1.26108252564015e-5
chr10:28445426:C:T	T	-2.18295296754194e-6
chr10:28448635:A:G	G	-2.46543818617344e-5
chr10:28449169:T:C	C	-1.75722190541262e-6
chr10:28450203:G:A	A	-2.07058608535894e-5
chr10:28457378:G:T	T	1.59960276535485e-5
chr10:28459895:G:A	A	8.91708413972099e-6
chr10:28463177:T:C	C	2.86769242821394e-5
chr10:28464013:C:A	A	-1.00298764491993e-4
chr10:28468441:T:C	C	-6.92274300372265e-6
chr10:28472972:G:A	A	-1.85659087462888e-5
chr10:28479421:C:T	T	1.68175316465909e-5
chr10:28481089:A:G	G	-7.7803075952076e-6
chr10:28487935:T:G	G	2.79189939535637e-5
chr10:28489586:T:G	G	1.68307767129976e-5
chr10:28491364:C:T	T	-3.10193564515891e-6
chr10:28494421:C:T	T	4.93121428587399e-5
chr10:28497866:A:G	G	-6.93822638162913e-5
chr10:28498865:A:C	C	-4.07267803157293e-7
chr10:28503740:C:T	T	1.21530938040071e-5
chr10:28504310:A:G	G	2.51101343225457e-6
chr10:28515858:T:C	C	4.41631227146211e-5
chr10:28544229:T:C	C	-1.03474621516847e-4
chr10:28544254:G:T	T	-1.82731771996404e-5
chr10:28552840:G:A	A	8.34287977051268e-5
chr10:28559860:A:G	G	-2.18794590436927e-5
chr10:28570150:C:T	T	3.41500518931866e-6
chr10:28578468:C:T	T	-4.80573264797445e-5
chr10:28594139:G:A	A	5.25005167630803e-5
chr10:28598263:C:T	T	5.79696237704062e-6
chr10:28623787:A:G	G	-2.5465525961317e-6
chr10:28624380:T:C	C	4.66839387814132e-5
chr10:28636772:A:C	C	1.40882774063039e-5
chr10:28637740:G:A	A	1.4364309934558e-5
chr10:28640168:A:G	G	2.28391218835084e-5
chr10:28643199:G:A	A	-1.36891987333647e-5
chr10:28647824:C:T	T	-1.10580676813892e-5
chr10:28656294:C:T	T	8.51593634798034e-6
chr10:28666729:C:T	T	-2.71907474583501e-5
chr10:28672503:G:A	A	-3.1825261304567e-5
chr10:28676326:A:G	G	4.57734482368697e-6
chr10:28686936:T:G	G	3.5014379593797e-5
chr10:28688754:T:C	C	1.67155455425277e-5
chr10:28702289:C:T	T	-1.44036345401205e-5
chr10:28704967:T:C	C	-2.32518176172999e-5
chr10:28705447:T:C	C	3.6555972413298e-6
chr10:28706634:A:G	G	-8.42316473183962e-6
chr10:28708803:C:T	T	-2.12431086626181e-5
chr10:28709425:T:C	C	7.71013544172171e-6
chr10:28713769:A:G	G	-4.78043068097501e-5
chr10:28716158:C:A	A	-4.24061548028146e-7
chr10:28726136:G:A	A	-6.87242248955744e-6
chr10:28726394:C:T	T	-3.47307205269604e-5
chr10:28727989:T:C	C	-1.60080749264278e-5
chr10:28728375:C:T	T	3.60091448537326e-5
chr10:28734278:C:T	T	-3.20608984785536e-5
chr10:28739842:T:C	C	1.31614733545321e-5
chr10:28740807:G:A	A	7.67738317072697e-6
chr10:28742556:G:T	T	1.96993963931161e-5
chr10:28742997:G:T	T	6.01918813744422e-5
chr10:28745944:C:T	T	-1.38338946825261e-6
chr10:28746025:G:A	A	2.257127274421e-5
chr10:28754983:T:C	C	-2.78989096573982e-5
chr10:28763983:C:T	T	1.46417618926747e-4
chr10:28764439:G:A	A	8.28065229052613e-6
chr10:28767846:A:G	G	9.30357406446722e-7
chr10:28769154:T:C	C	9.04984157674112e-6
chr10:28781267:A:G	G	-1.59423897069677e-5
chr10:28784519:C:T	T	2.5945547048486e-5
chr10:28786193:G:A	A	1.08651210866041e-5
chr10:28791224:G:A	A	6.37931264847436e-5
chr10:28792795:C:T	T	7.22725732873442e-5
chr10:28795717:C:T	T	1.17435285113531e-5
chr10:28799951:A:G	G	7.49121532145616e-6
chr10:28802794:A:G	G	1.8127860621941e-5
chr10:28803297:T:C	C	-4.3400282430736e-5
chr10:28804985:T:C	C	-3.80749253662784e-5
chr10:28805029:A:G	G	-2.06433353087029e-6
chr10:28805679:C:T	T	2.26330258788441e-6
chr10:28807156:A:G	G	8.70065809137758e-5
chr10:28810726:G:T	T	-1.50953910680297e-5
chr10:28810849:C:T	T	0.189571532830225
chr10:28813671:C:T	T	-1.0729645882686e-5
chr10:28814851:G:A	A	8.11696129322387e-5
chr10:28817739:A:G	G	-1.14220392007972e-5
chr10:28823384:C:T	T	-9.0939987403213e-6
chr10:28826091:C:T	T	-1.99345905712102e-6
chr10:28828328:A:G	G	1.55105821614664e-5
chr10:28832938:A:G	G	-4.13742850715189e-5
chr10:28840151:C:T	T	1.14026923606486e-5
chr10:28855072:C:T	T	-2.72002302648787e-5
chr10:28859622:C:T	T	5.21216974762691e-5
chr10:28867758:C:T	T	5.99289176531877e-5
chr10:28869809:G:A	A	-1.38640338672667e-5
chr10:28873405:C:T	T	3.76099093629249e-5
chr10:28873772:C:T	T	3.6516126542728e-5
chr10:28876565:T:G	G	9.86850982205516e-6
chr10:28883293:C:T	T	1.29662895443478e-5
chr10:28886034:G:A	A	-3.62137765129105e-5
chr10:28894343:A:G	G	-2.32340630407978e-5
chr10:28894433:T:C	C	-2.63919110314721e-5
chr10:28895065:A:G	G	-9.39690120097093e-6
chr10:28904086:T:C	C	-4.87416861072256e-6
chr10:28904897:A:G	G	-4.82547487999185e-5
chr10:28905403:A:G	G	4.62492375188616e-6
chr10:28916376:G:A	A	-3.38614869342119e-5
chr10:28916736:A:G	G	2.4566825613259e-5
chr10:28918872:G:A	A	-1.52232372717944e-4
chr10:28919227:C:T	T	-5.80063993854644e-6
chr10:28923541:C:A	A	1.29307172652489e-4
chr10:28928025:T:C	C	7.92866212221957e-5
chr10:28944231:A:G	G	-1.58253092144076e-5
chr10:28951473:C:T	T	3.19910560673615e-6
chr10:28952520:G:A	A	6.90536270522343e-5
chr10:28953795:G:A	A	2.63990003895656e-5
chr10:28955182:G:A	A	-2.22505758560107e-5
chr10:28955682:A:G	G	-3.3268486104025e-5
chr10:28961497:A:G	G	2.65788053162219e-5
chr10:28961660:C:T	T	2.59502113363989e-5
chr10:28963636:C:T	T	-1.67843263525508e-5
chr10:28970438:G:A	A	-2.11576566275981e-5
chr10:28970804:G:A	A	1.1475151660469e-5
chr10:28970957:C:T	T	1.72168030938869e-5
chr10:28971246:C:T	T	-6.89881706115776e-5
chr10:28976446:T:C	C	2.07274848138696e-5
chr10:28978733:A:G	G	5.25796564399024e-5
chr10:28979489:A:G	G	-1.66080464723237e-5
chr10:28982932:A:G	G	-1.97617349045892e-5
chr10:28983186:G:A	A	-3.34169754880794e-6
chr10:28987773:T:G	G	1.68366745972577e-5
chr10:28987934:T:C	C	5.45104505678197e-6
chr10:28991694:G:A	A	-7.59890789061154e-5
chr10:28992846:T:C	C	6.68767393937213e-6
chr10:29000102:C:T	T	-5.08107502498823e-6
chr10:29006648:G:A	A	8.80462440262462e-6
chr10:29007749:A:G	G	-2.44504467441374e-5
chr10:29009069:G:A	A	-3.53047940860571e-5
chr10:29011370:C:A	A	2.38841031774602e-5
chr10:29014017:G:A	A	3.29405144769118e-6
chr10:29017730:T:C	C	8.64303975815259e-6
chr10:29022280:A:G	G	1.232877312131e-5
chr10:29023956:C:T	T	-5.36824454089189e-6
chr10:29024143:A:G	G	2.27573775727056e-5
chr10:29024150:A:G	G	-5.36824454089189e-6
chr10:29025470:C:T	T	-1.9883266577998e-5
chr10:29025846:T:C	C	-1.46674977909995e-5
chr10:29025932:G:A	A	4.54153225753951e-5
chr10:29026181:G:T	T	7.88832460837416e-5
chr10:29026402:C:T	T	-6.99100441768466e-5
chr10:29027092:G:A	A	6.73364127154623e-6
chr10:29028184:T:C	C	-1.35821587855321e-5
chr10:29030071:A:G	G	-7.06983841184323e-6
chr10:29031474:G:A	A	4.38407638428832e-6
chr10:29034845:C:T	T	-1.292814398493e-5
chr10:29041348:A:G	G	8.83591756534593e-6
chr10:29044865:A:G	G	-1.62996484614227e-4
chr10:29045297:A:G	G	1.5526787541702e-5
chr10:29045367:C:A	A	1.39472704187904e-5
chr10:29048959:A:G	G	-1.64951458219736e-4
chr10:29054397:A:G	G	-1.63973817272866e-5
chr10:29055043:A:G	G	-1.94945587361293e-5
chr10:29055431:G:A	A	3.34130324659466e-6
chr10:29056664:T:C	C	-4.19524133236139e-5
chr10:29056730:G:A	A	-4.64528229935236e-5
chr10:29057966:G:A	A	-1.57314164621957e-5
chr10:29058593:C:T	T	-6.57190004439892e-5
chr10:29058758:C:T	T	-5.09712496676018e-5
chr10:29059330:T:C	C	-4.90973278120233e-5
chr10:29064438:T:C	C	2.289071163606e-6
chr10:29067755:A:G	G	1.93645347067949e-5
chr10:29067787:C:T	T	-1.3867326396994e-5
chr10:29081093:A:G	G	2.39431406825992e-5
chr10:29081212:C:T	T	-4.68355321400965e-6
chr10:29082467:A:G	G	1.81439678548741e-5
chr10:29082647:C:T	T	9.03523621863619e-6
chr10:29086798:C:T	T	4.2358181324592e-5
chr10:29089789:C:T	T	7.6251007346212e-6
chr10:29090187:G:A	A	-1.01611659121688e-5
chr10:29090577:T:C	C	2.61563745733983e-5
chr10:29092573:C:A	A	-1.79344026604266e-5
chr10:29097739:G:A	A	1.80987950202357e-5
chr10:29097884:A:G	G	5.22415614714405e-5
chr10:29104332:T:C	C	2.52012570516646e-5
chr10:29104584:C:T	T	-2.59500604480751e-5
chr10:29110910:C:T	T	2.81858960992737e-8
chr10:29111903:A:G	G	6.49215222687489e-6
chr10:29113736:T:C	C	3.37801765382816e-5
chr10:29116073:T:G	G	2.71525802199902e-5
chr10:29122759:G:T	T	1.02347350817458e-5
chr10:29126697:T:C	C	3.2043999660504e-6
chr10:29127738:G:A	A	-3.14385875250904e-5
chr10:29133283:T:C	C	-5.91440737054713e-6
chr10:29133628:C:T	T	1.51993463256748e-5
chr10:29134120:A:G	G	-1.05983099177593e-5
chr10:29135247:G:T	T	4.291107531694e-6
chr10:29135369:T:C	C	-1.44123772167005e-6
chr10:29135570:T:C	C	3.63095371394531e-6
chr10:29136172:G:A	A	1.12247511258605e-5
chr10:29138685:A:G	G	-2.2954029445709e-5
chr10:29139194:T:C	C	-1.70055221068437e-5
chr10:29145074:G:A	A	-1.45770684595269e-5
chr10:29145107:A:G	G	1.64760440876651e-5
chr10:29146160:A:C	C	1.27987981018747e-5
chr10:29151658:C:T	T	8.70752310450374e-5
chr10:29152847:T:C	C	-8.4840655554109e-5
chr10:29154014:G:A	A	3.95482170636154e-5
chr10:29155154:T:C	C	-6.98981176609406e-5
chr10:29160324:G:A	A	-2.56030011102059e-5
chr10:29160965:T:C	C	3.38829224554546e-5
chr10:29164913:C:T	T	-2.94860184594793e-6
chr10:29166813:A:G	G	-6.33434346296e-6
chr10:29167114:C:T	T	-5.33833617975088e-5
chr10:29168713:A:G	G	1.20689546420778e-5
chr10:29168766:G:A	A	1.34231622641873e-7
chr10:29171193:C:T	T	2.1293721121453e-5
chr10:29173633:A:G	G	6.17586678263592e-5
chr10:29174228:G:A	A	-1.24577856175196e-4
chr10:29174666:C:T	T	-1.63400859121079e-5
chr10:29175705:T:C	C	-5.42025588895227e-6
chr10:29179347:C:T	T	-2.01522691120926e-6
chr10:29180410:G:A	A	8.64330265599241e-6
chr10:29183371:T:C	C	-4.27589297064833e-6
chr10:29186940:C:T	T	2.31158417485843e-5
chr10:29188053:C:T	T	-1.58456970388676e-4
chr10:29190584:A:G	G	2.40425179319901e-5
chr10:29191298:T:G	G	-3.90581801115199e-5
chr10:29191416:C:T	T	-3.38877713786692e-5
chr10:29195204:A:C	C	-2.49550177320209e-5
chr10:29195666:C:T	T	-1.51626826060875e-5
chr10:29195847:G:A	A	-4.76853326058853e-5
chr10:29198436:G:A	A	-7.0774749291027e-6
chr10:29201428:G:A	A	-2.54751634747986e-5
chr10:29202383:G:T	T	2.08659566183525e-5
chr10:29202396:C:T	T	1.04995722708289e-5
chr10:29207543:A:G	G	-7.40029164130822e-7
chr10:29208941:C:T	T	2.5533348039397e-5
chr10:29209368:C:T	T	-1.22447707092801e-5
chr10:29213045:G:A	A	3.80928117389994e-6
chr10:29213601:C:A	A	-2.39644101776198e-5
chr10:29216195:T:C	C	-1.0917676878707e-5
chr10:29219660:A:G	G	8.90721700374264e-6
chr10:29220845:T:G	G	-2.37213164409484e-5
chr10:29223391:T:G	G	-7.2566098127095e-6
chr10:29225202:G:A	A	-2.84090802700567e-6
chr10:29226366:T:C	C	-8.32076804294598e-6
chr10:29226699:A:C	C	1.08203736036688e-5
chr10:29231560:G:A	A	-9.99694015006334e-6
chr10:29231908:C:T	T	1.95062088839128e-5
chr10:29232815:G:A	A	4.608430199498e-6
chr10:29239340:A:G	G	6.50358126374937e-6
chr10:29242584:A:C	C	-1.35092731515374e-5
chr10:29244398:G:A	A	-1.71578762510439e-6
chr10:29244871:G:A	A	-3.42756416375095e-6
chr10:29248061:C:T	T	-1.33422172481987e-7
chr10:29250629:G:A	A	-4.39536498820395e-7
chr10:29254489:C:A	A	5.64569839124284e-6
chr10:29255148:C:T	T	2.11081058874652e-5
chr10:29255226:C:T	T	2.17695576106784e-5
chr10:29257544:A:G	G	-1.04963948430261e-5
chr10:29257628:A:G	G	-1.97621528360284e-6
chr10:29257926:C:T	T	1.14929731664405e-4
chr10:29263785:T:C	C	-8.95089713920279e-6
chr10:29266951:A:G	G	-3.90371703553082e-6
chr10:29270646:C:T	T	1.14337944995337e-5
chr10:29270805:T:G	G	2.79342880794171e-6
chr10:29272761:C:T	T	-3.57686510055573e-6
chr10:29273110:T:C	C	-7.64162602907399e-6
chr10:29273682:T:C	C	2.0742917069457e-5
chr10:29274147:A:G	G	-3.34693823073476e-6
chr10:29274355:T:C	C	-3.29726864343713e-5
chr10:29278454:T:C	C	1.31883129332476e-5
chr10:29279821:T:G	G	-2.71206356700265e-5
chr10:29280159:C:T	T	-2.98056658665732e-5
chr10:29280178:C:A	A	-3.06689978380717e-5
chr10:29280343:A:C	C	2.11960645487354e-6
chr10:29280998:A:G	G	-6.32711236236721e-6
chr10:29283162:T:G	G	-1.57091140735082e-5
chr10:29287248:T:C	C	-1.65177283749239e-6
chr10:29290344:T:G	G	6.19273995207948e-5
chr10:29293069:T:G	G	-4.91735066068149e-5
chr10:29293319:T:C	C	-7.90952139967284e-6
chr10:29294088:C:A	A	2.70277067103612e-5
chr10:29294502:T:C	C	2.20741331679397e-5
chr10:29300080:A:C	C	7.45268440904575e-6
chr10:29300155:T:C	C	-1.83978809048446e-5
chr10:29302772:G:A	A	1.25616398739603e-5
chr10:29305862:C:T	T	1.45376880618366e-5
chr10:29309967:A:G	G	2.78888848072791e-5
chr10:29311043:G:A	A	1.43493364337571e-5
chr10:29313407:G:A	A	-1.44190856987421e-5
chr10:29320305:T:C	C	-1.19379934460116e-5
chr10:29326908:G:A	A	-1.40117540725725e-5
chr10:29327259:G:A	A	1.74426814380091e-6
chr10:29332490:A:G	G	-7.89890746982608e-6
chr10:29338761:T:C	C	-3.43198460296918e-6
chr10:29339119:C:T	T	-2.42243504097819e-5
chr10:29339623:G:A	A	3.23496394873943e-6
chr10:29345659:G:A	A	2.85509548610786e-5
chr10:29346927:A:G	G	3.98878364810015e-6
chr10:29365798:C:T	T	7.9978606820145e-6
chr10:29377534:A:G	G	2.90644828587003e-6
chr10:29377688:C:T	T	-5.79014408766524e-6
chr10:29377785:T:C	C	3.68663160907723e-6
chr10:29387672:A:G	G	2.38877443702071e-5
chr10:29397063:T:C	C	-7.15843693733017e-6
chr10:29398049:A:G	G	4.05054325821378e-5
chr10:29408298:C:A	A	-2.98408501122289e-5
chr10:29409357:C:A	A	1.35621649809039e-5
chr10:29415796:G:A	A	2.02761018275473e-7
chr10:29416076:C:T	T	5.74466268443388e-5
chr10:29424580:A:G	G	-1.15991759625473e-5
chr10:29425002:G:A	A	-3.01802556190341e-5
chr10:29469770:C:T	T	3.76409955817281e-5
chr10:29470296:A:G	G	-2.00960226545549e-6
chr10:29470853:C:A	A	-2.48622861527781e-5
chr10:29472385:T:C	C	-3.92383125540885e-5
chr10:29472736:G:T	T	-1.74844673464209e-5
chr10:29479570:C:T	T	-4.58466795634266e-6
chr10:29480660:C:T	T	2.94340464038889e-7
chr10:29481622:A:G	G	3.80188600700093e-5
chr10:29492064:C:T	T	2.76353318172148e-5
chr10:29492550:C:T	T	1.14747842856899e-5
chr10:29500525:G:A	A	5.05483839397275e-6
chr10:29500552:C:T	T	1.85589968995115e-6
chr10:29508476:A:G	G	-4.64874911953511e-6
chr10:29510326:C:T	T	-1.59397988760981e-5
chr10:29514802:C:T	T	4.79499206442364e-7
chr10:29523184:A:C	C	3.95169605114506e-5
chr10:29523493:C:A	A	-2.94953967560524e-5
chr10:29526805:C:T	T	4.75825707635601e-5
chr10:29532160:C:T	T	1.64129540753804e-5
chr10:29545069:A:G	G	4.42915490127238e-6
chr10:29545166:G:A	A	3.33369575033498e-6
chr10:29545330:C:T	T	1.85473578675767e-5
chr10:29545349:A:G	G	1.62769344085682e-5
chr10:29546087:A:C	C	2.19094382395278e-7
chr10:29547736:T:C	C	-1.66641124733871e-5
chr10:29550584:A:G	G	-1.75444237266349e-5
chr10:29552627:C:T	T	-1.30553367012351e-5
chr10:29553752:C:A	A	-9.59984969359881e-6
chr10:29565043:A:G	G	-7.16177004462442e-6
chr10:29566257:A:G	G	4.80208359965253e-6
chr10:29576149:T:C	C	-5.90119858531006e-7
chr10:29581107:T:C	C	-3.14242286883877e-5
chr10:29585573:A:C	C	1.34739963330596e-8
chr10:29585583:C:T	T	-2.06708360970715e-5
chr10:29585770:T:C	C	-1.04231989853287e-5
chr10:29586560:A:G	G	-2.56713474926521e-7
chr10:29587703:C:T	T	-2.04376280425735e-6
chr10:29588912:C:T	T	1.97075753217144e-5
chr10:29591716:G:A	A	3.49870373593593e-5
chr10:29592559:T:C	C	-6.09731987332402e-6
chr10:29592573:T:C	C	9.62825734735353e-6
chr10:29595157:C:A	A	-3.73415552374415e-6
chr10:29601256:A:G	G	6.4177905371819e-6
chr10:29603367:T:C	C	7.08044851520603e-6
chr10:29605072:C:T	T	1.97053363180703e-5
chr10:29609510:G:A	A	-4.26795654660166e-5
chr10:29622592:C:T	T	-4.76668072918456e-5
chr10:29644785:C:T	T	3.7900586619448e-5
chr10:29645993:C:A	A	-1.30989929162732e-8
chr10:29647663:T:C	C	1.22847179650614e-5
chr10:29651246:T:G	G	1.46373568553792e-5
chr10:29658825:G:A	A	-6.38738256105484e-6
chr10:29663789:G:A	A	4.94901360290063e-7
chr10:29663943:A:C	C	4.08705307801588e-6
chr10:29666720:C:T	T	7.42202526709127e-7
chr10:29669404:G:T	T	1.96394446130401e-5
chr10:29670836:G:T	T	2.54891479546714e-5
chr10:29677412:A:G	G	6.0500769641282e-6
chr10:29678046:A:G	G	9.59834515242961e-7
chr10:29681663:A:G	G	-2.88398931108398e-5
chr10:29685024:G:T	T	-6.01363425514968e-6
chr10:29688415:C:T	T	1.01146303106926e-5
chr10:29690779:C:A	A	-6.91044701353928e-6
chr10:29692875:C:T	T	-1.71591447860081e-4
chr10:29693528:G:A	A	-9.51186494295109e-5
chr10:29694025:A:C	C	7.71188958828985e-5
chr10:29700253:A:G	G	4.40751001774655e-6
chr10:29704415:T:C	C	1.0841715890514e-5
chr10:29704689:C:T	T	-1.10196968795215e-4
chr10:29712213:C:T	T	-1.63943211815364e-5
chr10:29712504:A:G	G	2.63850027600736e-7
chr10:29716605:A:G	G	3.95748074770759e-6
chr10:29719448:G:A	A	1.72303750312121e-5
chr10:29719734:T:C	C	3.97511422708499e-5
chr10:29720069:G:A	A	1.38043636694093e-6
chr10:29723914:T:C	C	-1.45798762144344e-5
chr10:29725144:C:T	T	7.2819724364516e-6
chr10:29725494:C:T	T	1.20988080559825e-5
chr10:29725794:G:A	A	4.13747957743834e-7
chr10:29729117:T:G	G	-3.85190557742833e-6
chr10:29729514:A:G	G	2.32958871328658e-6
chr10:29739338:C:T	T	1.77318696572317e-5
chr10:29741673:T:C	C	3.39471996229146e-7
chr10:29743204:G:A	A	4.86693751824685e-5
chr10:29752138:C:A	A	3.40838722774221e-6
chr10:29752177:T:C	C	-7.15296645179879e-6
chr10:29753850:G:A	A	1.11003477719063e-5
chr10:29765631:T:C	C	1.46266181974514e-5
chr10:29767389:A:C	C	3.99950288401917e-6
chr10:29783787:C:T	T	-5.51012604607173e-5
chr10:29785871:C:T	T	7.8866907886592e-7
chr10:29786286:T:C	C	-7.14206564728866e-5
chr10:29787397:G:A	A	-7.93490034932183e-6
chr10:29787994:A:G	G	-3.70749238636182e-6
chr10:29789554:T:C	C	4.22498184908252e-5
chr10:29794071:C:T	T	1.34871164344779e-4
chr10:29796916:T:C	C	5.43595754031696e-5
chr10:29798410:T:C	C	1.32004666912314e-6
chr10:29801819:C:T	T	-2.29089378603541e-5
chr10:29801935:T:C	C	1.53693645384751e-5
chr10:29803720:G:A	A	-1.17770569903066e-5
chr10:29804438:A:G	G	8.77517798327203e-5
chr10:29805372:G:A	A	7.56647332381893e-5
chr10:29807699:A:G	G	2.94724453257891e-5
chr10:29809798:C:T	T	-6.3073575549843e-6
chr10:29810111:T:C	C	2.64039027607523e-5
chr10:29810754:G:A	A	4.06469343914346e-5
chr10:29810797:C:T	T	2.31898892077112e-5
chr10:29811306:T:C	C	1.85075998893066e-5
chr10:29812290:C:A	A	-5.96338873463096e-6
chr10:29812381:T:C	C	-1.48142938039996e-5
chr10:29812548:C:T	T	-1.98594928034513e-5
chr10:29813118:T:C	C	1.18218646680954e-5
chr10:29817212:G:T	T	-8.07449092285676e-6
chr10:29819631:G:A	A	4.39055636690442e-5
chr10:29820086:A:G	G	9.79523205612218e-5
chr10:29821166:T:C	C	3.27147755183451e-5
chr10:29821700:G:A	A	1.05154499967552e-4
chr10:29822750:G:T	T	6.02050797511659e-6
chr10:29823750:G:A	A	9.37280558849527e-5
chr10:29827499:G:T	T	8.06325505425644e-6
chr10:29827758:G:T	T	6.25309793645496e-6
chr10:29832176:C:T	T	4.63973653887046e-5
chr10:29834816:C:A	A	-3.58882353322418e-5
chr10:29837608:G:A	A	3.70883401974912e-5
chr10:29841860:T:C	C	3.91391141606014e-5
chr10:29845284:A:C	C	7.18274789268924e-6
chr10:29849482:T:C	C	1.24334294994726e-5
chr10:29854239:T:C	C	-4.04035394556987e-6
chr10:29860528:G:A	A	-9.72184512894452e-6
chr10:29866239:G:A	A	6.58219466145423e-5
chr10:29870027:T:C	C	-5.95174390864509e-7
chr10:29872458:A:C	C	6.78153064492763e-6
chr10:29875833:T:C	C	-5.45888033439796e-6
chr10:29875877:C:T	T	-4.67177077612741e-5
chr10:29877435:C:A	A	2.25141479301534e-4
chr10:29878558:G:A	A	7.37486944278635e-5
chr10:29878825:G:A	A	-5.1708970556109e-7
chr10:29879915:G:A	A	-5.29959233383416e-7
chr10:29883181:A:G	G	2.57180967828335e-5
chr10:29886801:A:G	G	-4.62094025708215e-6
chr10:29886887:A:C	C	3.11250006452354e-6
chr10:29888921:T:C	C	9.01197143142488e-6
chr10:29888959:T:C	C	7.52929381901065e-6
chr10:29892027:G:A	A	3.30548790906137e-4
chr10:29892038:T:C	C	4.05375731001192e-6
chr10:29894031:T:C	C	6.75570584324027e-6
chr10:29897304:C:T	T	3.62192260228349e-6
chr10:29897703:T:C	C	-5.62996009396671e-5
chr10:29899980:T:G	G	9.91311289259075e-6
chr10:29900066:C:T	T	1.99342962959499e-6
chr10:29900797:T:C	C	7.37831793427733e-6
chr10:29903012:A:G	G	-8.71603241381139e-6
chr10:29903397:C:T	T	-5.20992804229184e-5
chr10:29903662:C:T	T	-5.76844750168003e-5
chr10:29905235:G:A	A	-7.50419675625659e-5
chr10:29906181:G:A	A	-3.13288490307448e-5
chr10:29909193:A:G	G	-7.30560473552707e-5
chr10:29912298:C:A	A	-6.64334516859997e-5
chr10:29915143:A:G	G	-9.85338559555735e-5
chr10:29921218:G:A	A	-1.1308508778306e-5
chr10:29923105:C:T	T	-3.94120913626427e-5
chr10:29923826:A:G	G	1.55337862979165e-6
chr10:29924001:A:C	C	-2.84602840441932e-5
chr10:29925774:C:A	A	-1.02939823725421e-5
chr10:29926519:T:C	C	1.20079928500129e-5
chr10:29926793:C:T	T	7.85710105314612e-6
chr10:29928586:C:T	T	-3.17967914102504e-5
chr10:29929417:A:C	C	2.07009188040301e-5
chr10:29931524:G:A	A	2.00016656146062e-5
chr10:29931544:C:T	T	1.87912660672553e-5
chr10:29934341:G:A	A	-2.06511921201013e-5
chr10:29934608:A:G	G	-1.47142900130403e-6
chr10:29934966:T:G	G	-1.22595857263207e-5
chr10:29936058:A:G	G	-1.83819488268555e-5
chr10:29936716:G:A	A	1.54978320016585e-5
chr10:29936795:C:T	T	-1.95366315286194e-5
chr10:29938544:A:C	C	-1.92116410983865e-5
chr10:29942213:C:T	T	1.91390111648326e-5
chr10:29943575:G:A	A	-1.01218485222916e-4
chr10:29944445:C:T	T	1.98212940942429e-5
chr10:29946001:C:T	T	2.60489962000034e-5
chr10:29946929:G:A	A	-9.72410534988249e-6
chr10:29954915:A:G	G	7.24866250571194e-6
chr10:29958521:T:C	C	1.8069229698781e-6
chr10:29959466:G:T	T	1.9080276428595e-5
chr10:29961491:A:G	G	1.38813899381621e-5
chr10:29973482:T:G	G	1.75470302432041e-5
chr10:29978155:C:T	T	9.04515162114386e-6
chr10:29985439:C:T	T	1.47689915849631e-5
chr10:29991318:G:A	A	1.86307697925912e-5
chr10:29995355:C:T	T	2.36006047015084e-6
chr10:29996663:A:C	C	-2.15587318405232e-5
chr10:29996898:G:A	A	-1.33217016027152e-5
chr10:29999507:A:C	C	-5.91608742454909e-5
chr10:30003668:C:T	T	8.4312723383329e-6
chr10:30009058:T:C	C	1.73589405068787e-5
chr10:30011935:C:T	T	-4.34187647007134e-6
chr10:30013606:C:T	T	-2.20124380859695e-5
chr10:30017950:T:G	G	1.64513582007359e-6
chr10:30025951:G:A	A	4.98539084803225e-6
chr10:30027279:T:C	C	3.26876723925369e-5
chr10:30027943:T:C	C	5.97390635526578e-5
chr10:30045875:G:A	A	3.92240231104151e-5
chr10:30047743:C:T	T	1.17926097414661e-4
chr10:30049370:C:T	T	2.44091199726146e-5
chr10:30052399:C:T	T	1.38347628310886e-5
chr10:30072036:A:G	G	7.72535967597977e-6
chr10:30072386:C:A	A	-7.91849969345119e-5
chr10:30091614:A:G	G	2.74671204048702e-5
chr10:30098086:G:A	A	-4.44496047940989e-5
chr10:30108910:T:C	C	6.43608537892835e-6
chr10:30109160:C:A	A	-7.31817122133836e-5
chr10:30111467:T:C	C	1.18695643207804e-5
chr10:30111567:A:G	G	-0.00170295750661144
chr10:30117964:C:T	T	9.60792380460669e-6
chr10:30118598:A:G	G	-4.13899018590596e-5
chr10:30121809:G:T	T	-2.8867431505060398e-06
chr10:30122324:T:C	C	6.92611500384738e-6
chr10:30124180:A:G	G	2.12995237396299e-5
chr10:30140206:C:T	T	7.28904940906939e-5
chr10:30141877:T:C	C	1.11866631916121e-5
chr10:30144362:G:A	A	1.15322899093961e-5
chr10:30144538:A:G	G	2.74977299052155e-5
chr10:30145046:G:A	A	-1.28417642451255e-6
chr10:30155326:A:G	G	9.95344493539685e-6
chr10:30165304:A:G	G	2.21110654350184e-5
chr10:30167860:C:T	T	-5.72919931745079e-5
chr10:30179901:A:G	G	-2.16017585055046e-6
chr10:30181897:C:T	T	-3.59031083996155e-5
chr10:30185397:A:C	C	-7.5168592493908e-6
chr10:30191579:T:C	C	-2.1358705757453e-5
chr10:30199661:T:C	C	-2.63462321800552e-5
chr10:30200352:C:A	A	-1.9719066651554e-5
chr10:30200818:A:G	G	4.5176369636102e-5
chr10:30203676:G:A	A	-2.22953441509126e-5
chr10:30207750:G:A	A	-1.63986511756314e-5
chr10:30207976:A:G	G	7.37702792194916e-6
chr10:30223318:C:T	T	2.81339971621319e-7
chr10:30229500:G:A	A	1.1164836953459e-5
chr10:30248868:C:T	T	-5.70042094073925e-6
chr10:30257521:T:C	C	1.5686698581661e-5
chr10:30269862:T:C	C	-2.21068341396135e-6
chr10:30285722:T:C	C	1.01921862183959e-6
chr10:30293968:G:T	T	-3.81909076482739e-6
chr10:30299744:G:T	T	1.98842344001126e-5
chr10:30303953:T:C	C	-8.15627403903965e-6
chr10:30303954:A:C	C	4.39305683490706e-6
chr10:30321237:G:A	A	-1.30802891705529e-5
chr10:30321436:A:G	G	6.41973490048018e-6
chr10:30340297:G:A	A	-1.18624974487525e-5
chr10:30349161:C:A	A	-1.40113024937584e-5
chr10:30350291:A:G	G	8.17718183443774e-6
chr10:30352501:G:A	A	-4.373029204839e-6
chr10:30354943:G:A	A	-6.38157437979837e-6
chr10:30361223:A:G	G	-1.54305792060456e-5
chr10:30362552:A:G	G	-6.88466033420961e-7
chr10:30369218:A:G	G	5.0597252917265e-6
chr10:30370074:G:A	A	-1.58889156017411e-6
chr10:30371869:C:T	T	7.93602787644412e-6
chr10:30372412:T:G	G	4.35890842027338e-6
chr10:30374346:A:G	G	3.91072625428152e-6
chr10:30378338:C:A	A	8.29915124295617e-6
chr10:30382729:C:T	T	-9.0176280771991e-6
chr10:30387430:G:A	A	3.37314640137445e-5
chr10:30389511:G:A	A	4.74252581477178e-6
chr10:30392213:G:A	A	-4.66801872390209e-6
chr10:30394021:A:G	G	-1.41380082933168e-5
chr10:30398290:A:G	G	-6.6531519347414e-6
chr10:30427468:C:T	T	-1.42274380379691e-5
chr10:30442562:T:C	C	3.55660336090128e-6
chr10:30459569:T:C	C	1.52421690857499e-5
chr10:30461790:T:C	C	6.90948610870223e-6
chr10:30489809:T:C	C	-2.43595650140283e-6
chr10:30492268:T:G	G	-1.98751974859401e-5
chr10:30494396:A:G	G	1.57564950086665e-5
chr10:30495702:T:C	C	3.28785158753603e-6
chr10:30497864:G:A	A	-3.25395159318751e-5
chr10:30500862:C:A	A	-7.11666817984028e-6
chr10:30501432:A:G	G	2.55827450032626e-6
chr10:30501535:A:G	G	-1.91716626979225e-6
chr10:30502749:C:T	T	2.73219302774088e-5
chr10:30503012:A:G	G	-9.05814020734333e-6
chr10:30503847:A:G	G	-1.38395247708668e-5
chr10:30510710:A:C	C	-1.38937020279985e-5
chr10:30512959:T:C	C	-5.34029750289536e-6
chr10:30513870:A:C	C	9.03082677549846e-6
chr10:30520471:G:A	A	2.03081469393541e-5
chr10:30524689:C:T	T	7.97350435549244e-6
chr10:30532302:A:G	G	-1.50988641280039e-5
chr10:30539825:A:G	G	4.34092781599003e-5
chr10:30540425:G:T	T	-2.81247843648551e-5
chr10:30540700:C:T	T	-3.85598652055072e-6
chr10:30542010:C:T	T	-4.42789588992351e-5
chr10:30543011:C:T	T	-1.29669226329269e-5
chr10:30545703:G:A	A	-1.23380960116798e-5
chr10:30546644:C:T	T	-2.5742962837914e-6
chr10:30549800:C:A	A	-1.63914152941387e-5
chr10:30553862:C:T	T	-6.43471831357732e-6
chr10:30561624:G:A	A	-4.16137346779233e-5
chr10:30561651:C:A	A	-4.74177963081926e-5
chr10:30562290:G:T	T	-3.03303070735217e-5
chr10:30564485:A:G	G	-1.00939105445704e-5
chr10:30566636:C:A	A	2.7134538901152e-5
chr10:30571182:A:C	C	-2.91509484348671e-5
chr10:30573733:G:A	A	6.90468774927197e-6
chr10:30574525:G:T	T	-4.03672943606933e-5
chr10:30578211:C:A	A	3.47568547257202e-6
chr10:30594064:T:C	C	-2.7311973523277e-5
chr10:30598722:G:T	T	-1.59693987904707e-5
chr10:30599023:C:A	A	-8.43371294294112e-6
chr10:30599206:T:C	C	9.5704426606416e-6
chr10:30606549:G:A	A	2.4818793353145e-5
chr10:30607334:C:T	T	-1.12700257362799e-6
chr10:30607902:G:A	A	2.0976126514499e-5
chr10:30611152:G:A	A	5.86970412356634e-5
chr10:30613119:A:G	G	5.06825578354808e-5
chr10:30617005:C:T	T	-1.59539967456447e-6
chr10:30622045:C:T	T	-7.2037303061896e-6
chr10:30623101:G:T	T	3.64353668589002e-5
chr10:30638905:C:T	T	-4.09125554672406e-5
chr10:30645442:G:A	A	-2.6423619681454e-7
chr10:30648975:G:A	A	1.40821972774784e-5
chr10:30662545:T:C	C	5.23220712126456e-6
chr10:30662840:C:T	T	-1.15348296991904e-5
chr10:30670714:C:T	T	-4.60496635708543e-5
chr10:30671277:G:A	A	1.35314127014967e-5
chr10:30671378:G:A	A	7.56907170200628e-6
chr10:30677206:C:T	T	-1.07837984680103e-5
chr10:30683692:G:T	T	-6.34431237059883e-6
chr10:30686746:C:T	T	5.98785545560601e-7
chr10:30687190:A:G	G	5.0680665724171e-6
chr10:30687839:A:G	G	-6.76238858784179e-6
chr10:30687889:C:T	T	8.61747673231418e-6
chr10:30692340:A:G	G	-6.77079669533977e-6
chr10:30692938:C:T	T	3.17399491201481e-5
chr10:30704475:G:A	A	5.60950275438239e-6
chr10:30721921:G:A	A	3.52718194526769e-6
chr10:30728730:C:T	T	-3.86297779378456e-5
chr10:30733669:T:C	C	3.54447553998264e-6
chr10:30735206:G:A	A	8.84159916828815e-6
chr10:30743126:C:T	T	-3.01942434506811e-5
chr10:30748759:G:A	A	-4.99620225700942e-7
chr10:30750487:C:T	T	-2.93354792258797e-5
chr10:30751163:T:C	C	-2.96587008180271e-6
chr10:30754052:C:T	T	8.39543943496822e-6
chr10:30757112:T:C	C	6.56644294516053e-6
chr10:30763758:G:T	T	1.12496680729209e-4
chr10:30765062:G:A	A	-3.57640930032381e-5
chr10:30767705:C:A	A	-7.1036644681675e-5
chr10:30770407:A:C	C	-1.54407709930334e-5
chr10:30772287:G:A	A	-4.64562988956986e-6
chr10:30777319:G:A	A	-3.06516304546803e-6
chr10:30780582:G:A	A	-2.41145174772835e-5
chr10:30790034:C:T	T	-3.23143644406564e-5
chr10:30791520:C:A	A	-1.88068998098934e-5
chr10:30792967:C:T	T	-2.41576406967879e-5
chr10:30793732:T:C	C	5.35214941448475e-6
chr10:30801891:G:A	A	-1.27467282766052e-5
chr10:30802662:A:G	G	-1.10383089410839e-5
chr10:30807856:G:A	A	-7.26555086712048e-7
chr10:30811625:T:C	C	-4.6896501576651696e-06
chr10:30813293:A:G	G	5.97952464894392e-6
chr10:30814434:T:C	C	2.88703208375108e-4
chr10:30815191:A:G	G	6.43184356295287e-6
chr10:30819765:C:A	A	-4.40443359311867e-5
chr10:30823350:T:G	G	3.16271676048533e-5
chr10:30824459:T:C	C	6.96331801447641e-6
chr10:30824794:A:G	G	1.3414143127158e-5
chr10:30830841:G:A	A	-9.6090336926847e-6
chr10:30833372:A:G	G	2.19337667512883e-4
chr10:30836579:C:T	T	5.46711336679927e-6
chr10:30840954:G:A	A	7.85754437311254e-6
chr10:30842054:T:G	G	-4.70943318648565e-6
chr10:30849648:C:T	T	-5.12798167100854e-5
chr10:30849888:G:A	A	6.79270802618259e-6
chr10:30857686:T:C	C	5.52343975242774e-6
chr10:30860508:T:C	C	6.86621808339976e-6
chr10:30863770:A:G	G	-4.05010940434997e-5
chr10:30869408:G:A	A	9.05772372663675e-6
chr10:30869486:T:G	G	6.70861882046853e-6
chr10:30877277:A:G	G	1.08812285863969e-5
chr10:30879222:C:T	T	-4.1755922288361e-5
chr10:30886229:C:T	T	-1.19676333998628e-5
chr10:30895196:A:G	G	5.40144438926355e-6
chr10:30901243:A:G	G	-1.12776805761354e-7
chr10:30904838:C:T	T	5.32956784000217e-5
chr10:30921680:T:C	C	6.6433649955601e-5
chr10:30922209:C:T	T	-7.29062163564535e-5
chr10:30923101:A:G	G	2.27677218063808e-5
chr10:30923921:A:G	G	5.36370954768178e-5
chr10:30929035:T:C	C	2.43166058674484e-5
chr10:30955322:T:C	C	1.99033952412236e-5
chr10:30970162:A:G	G	-2.19039227033017e-5
chr10:30976878:C:T	T	-1.31186066923176e-5
chr10:30979829:C:T	T	1.67652797499431e-7
chr10:31009396:G:A	A	1.41777531822944e-5
chr10:31054859:C:T	T	1.59730495482955e-5
chr10:31063264:T:C	C	2.86083910486898e-7
chr10:31064126:G:A	A	1.72972681214724e-5
chr10:31069432:G:A	A	1.82443939678316e-5
chr10:31071880:G:A	A	1.63065370970675e-5
chr10:31072535:A:G	G	-1.13624589284676e-5
chr10:31074214:A:G	G	1.10176048764483e-5
chr10:31075692:C:T	T	9.2685609481184e-6
chr10:31077342:T:C	C	9.77041231936768e-6
chr10:31078102:C:T	T	-6.1968106313863e-6
chr10:31078152:A:G	G	-2.07563800874003e-5
chr10:31086006:G:A	A	2.63284958537847e-6
chr10:31090176:C:T	T	1.58148083405369e-5
chr10:31092687:G:A	A	2.38544836112348e-6
chr10:31097893:G:A	A	7.37422715218047e-6
chr10:31100336:T:G	G	9.79148661114504e-6
chr10:31101186:G:A	A	1.47242813001486e-6
chr10:31101198:A:G	G	-1.00382708431454e-5
chr10:31103261:C:T	T	2.75597379957747e-5
chr10:31113211:G:A	A	9.51753122498485e-6
chr10:31121165:G:T	T	-8.55896053164456e-6
chr10:31124007:C:A	A	6.24617919398374e-6
chr10:31125375:C:T	T	8.21337682135993e-6
chr10:31129534:A:G	G	-1.49431781872523e-6
chr10:31130007:G:A	A	-2.40461559443212e-5
chr10:31131705:A:C	C	-4.61547848102947e-5
chr10:31135515:A:G	G	2.12090042501851e-5
chr10:31138344:C:T	T	-2.73685883421764e-5
chr10:31140921:T:C	C	9.11940080071462e-6
chr10:31142490:C:T	T	4.99622368482175e-6
chr10:31145695:T:C	C	3.95167072783635e-6
chr10:31149336:G:T	T	2.47465421135772e-5
chr10:31153179:G:A	A	2.73701727382073e-6
chr10:31153506:A:G	G	-4.27252291695156e-5
chr10:31157393:T:C	C	-9.76491719169453e-6
chr10:31158335:T:C	C	5.11464797481102e-6
chr10:31172670:C:T	T	-6.36542380797231e-6
chr10:31176378:T:G	G	-1.78436038980514e-5
chr10:31176946:A:C	C	2.16602679924976e-7
chr10:31177226:C:T	T	-1.3386055821075e-5
chr10:31177468:A:G	G	-2.00730631912496e-6
chr10:31178397:A:C	C	2.49750569262962e-5
chr10:31186185:C:T	T	4.2389259965262e-6
chr10:31188691:C:T	T	-8.29557941089359e-6
chr10:31195155:T:C	C	1.85521857469016e-5
chr10:31199542:G:A	A	-2.17191541269166e-5
chr10:31222517:C:A	A	1.15631136156403e-5
chr10:31236662:A:G	G	-3.39397124290717e-5
chr10:31241373:C:T	T	1.64002494529162e-5
chr10:31264733:G:A	A	1.36675545836325e-5
chr10:31276425:C:A	A	1.75653553826998e-6
chr10:31279684:C:A	A	-2.49120218443831e-6
chr10:31297367:G:A	A	1.57122270636522e-4
chr10:31297443:G:A	A	1.7508488250859e-6
chr10:31297463:C:T	T	-1.93537447303834e-5
chr10:31309452:T:C	C	2.4668861616259e-5
chr10:31316338:T:C	C	1.48974831275387e-5
chr10:31319544:C:T	T	-4.05781830082539e-5
chr10:31329647:A:G	G	-1.7674502504885e-5
chr10:31388277:C:A	A	3.51904833848401e-5
chr10:31397940:A:G	G	1.8522514939143e-5
chr10:31427575:A:G	G	6.64456036550408e-6
chr10:31458749:T:C	C	-1.14764306818653e-5
chr10:31490277:T:C	C	-4.91525625775801e-5
chr10:31513854:T:C	C	-3.37640875431157e-6
chr10:31542902:T:G	G	2.30916690772061e-6
chr10:31558968:A:C	C	6.72518440042091e-6
chr10:31570969:A:G	G	6.34363241690661e-6
chr10:31583270:C:T	T	9.44371055631148e-7
chr10:31584941:A:G	G	-3.14883624541974e-5
chr10:31586611:G:A	A	9.21307137952992e-6
chr10:31594684:A:C	C	4.08433581377652e-5
chr10:31599338:A:C	C	-8.78830298648033e-5
chr10:31599503:C:T	T	2.23188248976791e-5
chr10:31602317:T:C	C	1.01756175692128e-5
chr10:31609119:A:G	G	1.04041727005476e-4
chr10:31611362:G:A	A	6.2717344924773e-5
chr10:31612656:T:C	C	5.47972753326246e-6
chr10:31617560:T:C	C	2.01591242218525e-6
chr10:31618517:G:A	A	1.12940892053885e-5
chr10:31668862:T:G	G	4.69146686506067e-6
chr10:31673694:T:C	C	-1.85851010359651e-5
chr10:31675562:A:C	C	-1.76215717140159e-6
chr10:31679855:A:G	G	4.46330632852256e-6
chr10:31685404:T:C	C	-8.84466991292808e-6
chr10:31686264:A:G	G	-1.84523765802578e-6
chr10:31686748:G:T	T	-6.2438854054287e-6
chr10:31686821:G:T	T	-1.10280648805352e-6
chr10:31692734:G:A	A	-8.42849283180988e-6
chr10:31692762:G:A	A	-1.63817863353437e-5
chr10:31694025:C:T	T	-5.57976939342388e-6
chr10:31695223:G:A	A	-2.43388066001384e-5
chr10:31696476:A:G	G	-3.86405275248589e-6
chr10:31698385:T:C	C	1.23544430438698e-5
chr10:31700080:C:T	T	2.94979164030668e-5
chr10:31707314:G:T	T	-4.49312825046508e-6
chr10:31708443:A:G	G	5.54277333692836e-5
chr10:31712082:G:T	T	-3.39162625176707e-6
chr10:31712478:T:C	C	1.67075027653903e-4
chr10:31721080:C:T	T	1.7410512986759e-4
chr10:31727162:G:A	A	1.77918590111788e-5
chr10:31729633:A:C	C	-2.74149380218977e-5
chr10:31733271:T:C	C	-3.19291458083667e-6
chr10:31740866:G:T	T	7.90384486628021e-5
chr10:31742977:C:T	T	-4.16046031584969e-6
chr10:31750711:G:A	A	-2.70114740595378e-5
chr10:31752605:C:T	T	2.3675051890979e-5
chr10:31758595:A:C	C	-1.04606805916606e-5
chr10:31759389:C:T	T	-8.34399776325565e-6
chr10:31759810:T:C	C	-5.99573665527282e-6
chr10:31762016:A:G	G	2.45221343394153e-6
chr10:31765181:A:G	G	1.91446602052424e-5
chr10:31765234:G:A	A	2.74794545477915e-6
chr10:31765476:T:G	G	-4.59728805796989e-6
chr10:31765540:C:A	A	6.83038265095646e-6
chr10:31771718:T:C	C	7.31256191810146e-5
chr10:31778377:C:T	T	-6.52819066646536e-6
chr10:31782962:C:T	T	-1.53749275455448e-5
chr10:31786032:A:G	G	-4.6348328288459e-6
chr10:31789700:T:C	C	-1.25221055316642e-5
chr10:31792717:G:A	A	3.42322653295475e-7
chr10:31793501:G:T	T	-3.13382472291698e-5
chr10:31802957:C:T	T	6.14451203947354e-6
chr10:31806321:T:G	G	-1.38521095421248e-6
chr10:31821979:C:T	T	4.69607046759831e-6
chr10:31826022:A:G	G	2.0463030631705e-5
chr10:31831939:T:C	C	-1.91383539154735e-5
chr10:31844828:T:C	C	1.87583349444083e-6
chr10:31874248:T:C	C	3.01041976923631e-5
chr10:31878457:C:T	T	6.457382427908e-6
chr10:31925194:A:C	C	-8.76373103088149e-6
chr10:31930528:G:T	T	-1.09217334803362e-8
chr10:31939758:A:G	G	3.86039258918559e-6
chr10:31967759:G:A	A	-3.18924381805708e-5
chr10:31968404:T:G	G	-1.62528171252851e-6
chr10:31975105:G:A	A	8.75681163477822e-6
chr10:31989675:G:A	A	1.07370058598962e-5
chr10:32002277:T:C	C	-2.13325006643723e-5
chr10:32004386:C:T	T	1.9386151090682e-5
chr10:32007563:G:T	T	-2.04581628646161e-5
chr10:32009912:C:T	T	-1.67778305112289e-6
chr10:32020077:A:G	G	-2.16090240383285e-6
chr10:32031633:G:A	A	-1.3531163869075e-5
chr10:32049427:C:T	T	8.42696036957117e-6
chr10:32057780:A:G	G	-1.0961236974141e-5
chr10:32064001:C:T	T	4.97012714439938e-6
chr10:32064909:A:G	G	-1.60626246991909e-5
chr10:32072170:G:A	A	-7.81111974900472e-6
chr10:32078680:A:G	G	9.73241579608629e-6
chr10:32079314:T:G	G	1.39343000488252e-7
chr10:32081469:T:G	G	-1.39491077150506e-5
chr10:32084677:C:T	T	-1.29910353283105e-5
chr10:32104285:T:C	C	-1.73539101233292e-5
chr10:32110026:A:G	G	-7.50220103145488e-6
chr10:32111468:G:A	A	-2.24623166516157e-6
chr10:32117513:C:T	T	1.65935353263478e-6
chr10:32119269:C:T	T	-2.93484459683258e-5
chr10:32120793:A:G	G	7.413738854462e-6
chr10:32125405:C:T	T	1.49210285125821e-5
chr10:32126877:G:A	A	1.52540119576626e-5
chr10:32128194:A:G	G	-4.23426472256515e-5
chr10:32131354:A:G	G	7.1219750703605e-6
chr10:32137685:G:A	A	3.28784536068379e-5
chr10:32139187:T:C	C	7.83859148529415e-6
chr10:32139308:C:T	T	7.70184056198852e-6
chr10:32145384:C:T	T	-4.91947922470416e-6
chr10:32146925:G:A	A	7.92940938657954e-6
chr10:32147379:G:A	A	7.99455649102358e-6
chr10:32158461:A:G	G	-1.79536993246796e-5
chr10:32160414:T:C	C	1.98821277484648e-5
chr10:32161623:C:A	A	4.36638883132203e-6
chr10:32165341:T:C	C	-1.09574018647298e-4
chr10:32167898:G:A	A	-7.53342549690585e-6
chr10:32171398:T:C	C	1.84120169652206e-5
chr10:32178183:A:G	G	1.38466373340659e-6
chr10:32180601:G:T	T	-1.08056285816974e-5
chr10:32181764:T:C	C	1.00466373040134e-5
chr10:32182678:A:G	G	1.53496528642691e-5
chr10:32185437:T:C	C	-1.24270164817452e-4
chr10:32193557:C:T	T	-1.05190043797688e-5
chr10:32197706:C:T	T	9.91814872071876e-5
chr10:32198505:G:A	A	-2.10244163635494e-4
chr10:32202109:C:A	A	-1.58924953333294e-5
chr10:32203552:A:G	G	1.24359416301812e-6
chr10:32226165:A:G	G	-8.1753172037303e-7
chr10:32226190:T:G	G	-7.28097798792953e-5
chr10:32235970:C:T	T	-1.64361531075332e-5
chr10:32237172:G:A	A	-9.89164674596624e-5
chr10:32238559:A:G	G	-1.94249000869536e-5
chr10:32245159:A:G	G	2.30837089187486e-5
chr10:32274651:A:G	G	-2.78120704342175e-5
chr10:32283041:C:T	T	1.25916640251719e-4
chr10:32285035:T:C	C	-2.57355930428864e-6
chr10:32285914:C:T	T	-7.91091117619921e-6
chr10:32291277:C:T	T	2.81404548864449e-5
chr10:32295578:C:T	T	-4.13603410014565e-6
chr10:32298572:T:C	C	-3.38637211503621e-7
chr10:32304465:C:T	T	-3.39702082824225e-5
chr10:32311324:A:C	C	7.00956961099908e-7
chr10:32328192:C:T	T	-6.63594855726982e-6
chr10:32346044:G:A	A	-1.46647025843181e-5
chr10:32352725:T:C	C	3.74070645271958e-7
chr10:32355057:A:G	G	-4.67255795334244e-6
chr10:32369561:C:T	T	-1.42863522167116e-5
chr10:32372704:C:T	T	6.16511012646116e-6
chr10:32379789:G:T	T	1.30158489187382e-5
chr10:32381858:C:T	T	-5.94327444237337e-6
chr10:32383649:A:G	G	-5.26418315459568e-6
chr10:32389997:G:A	A	2.04924308015598e-5
chr10:32396080:A:G	G	3.19658659339668e-5
chr10:32398569:T:C	C	-1.1273701757856e-5
chr10:32404557:C:T	T	2.9450902186941e-5
chr10:32408829:C:T	T	-2.93983817570524e-5
chr10:32411415:G:A	A	4.69893509327357e-6
chr10:32413989:T:C	C	1.28921361139506e-4
chr10:32415537:T:C	C	5.90581672224499e-5
chr10:32424576:G:T	T	1.03826679628077e-5
chr10:32456334:T:C	C	-1.74340000927121e-5
chr10:32469820:A:G	G	5.16839874504816e-5
chr10:32476133:G:A	A	-7.17001757623458e-6
chr10:32510019:G:A	A	4.30656842736806e-6
chr10:32515470:A:G	G	-1.56865054924397e-5
chr10:32518506:G:T	T	1.61733995075846e-6
chr10:32534590:G:A	A	1.91869527978224e-5
chr10:32545115:C:T	T	4.99801318989226e-5
chr10:32567818:A:C	C	-7.49207145750492e-6
chr10:32578186:A:G	G	-1.77035373047889e-5
chr10:32599547:A:C	C	3.73148166187512e-6
chr10:32601142:C:T	T	1.64264224127741e-4
chr10:32630479:A:G	G	-2.92970180345728e-6
chr10:32630821:T:G	G	-7.6688270617606e-6
chr10:32649872:G:T	T	5.0709664630388e-5
chr10:32707146:G:T	T	-1.14837806884721e-6
chr10:32722664:G:A	A	2.15898683116809e-5
chr10:32724083:T:C	C	-2.85092660974555e-5
chr10:32730576:T:C	C	5.73084531481834e-6
chr10:32761753:C:T	T	-2.40630778912944e-5
chr10:32766043:A:G	G	2.24682287535026e-5
chr10:32791084:A:G	G	2.15898683116809e-5
chr10:32797025:G:A	A	2.15898683116809e-5
chr10:32854468:G:A	A	1.15614355276924e-4
chr10:32862689:C:A	A	4.53114287627236e-5
chr10:32874082:C:T	T	-4.03741671533204e-6
chr10:32899174:G:A	A	3.79965964184793e-7
chr10:32906949:C:T	T	-4.89357863213642e-7
chr10:32929148:T:C	C	3.44563991611385e-5
chr10:32932097:T:C	C	1.72199263813624e-5
chr10:32953473:G:A	A	1.44045492167392e-5
chr10:32975252:A:G	G	2.60339920468618e-5
chr10:32980469:A:C	C	-1.07726586981801e-5
chr10:32983205:G:A	A	-9.20488553421466e-6
chr10:32983821:A:C	C	-2.89642946386773e-5
chr10:32987407:A:G	G	1.72555404247248e-5
chr10:32988612:A:G	G	2.31190378686986e-5
chr10:32991505:T:C	C	-8.31886871993091e-6
chr10:32995725:C:T	T	-7.84445232046609e-6
chr10:32996186:A:C	C	4.62500917394682e-5
chr10:32996973:T:G	G	2.85716787399807e-5
chr10:32998326:T:G	G	8.56089064187241e-6
chr10:33004188:T:C	C	2.1916117596717e-5
chr10:33025380:A:G	G	-2.36746766433862e-5
chr10:33036988:A:G	G	5.60798995467239e-6
chr10:33064915:C:A	A	-2.80327935553084e-6
chr10:33068624:A:G	G	8.46012317022453e-6
chr10:33073198:A:G	G	-6.37365858289044e-5
chr10:33073341:G:T	T	9.49826033256296e-6
chr10:33076970:G:T	T	1.50024842402595e-5
chr10:33079716:T:C	C	-1.10874964487865e-5
chr10:33084822:T:C	C	2.34085481589019e-6
chr10:33085654:T:G	G	-2.04829586434627e-6
chr10:33088619:A:G	G	1.88768543754007e-6
chr10:33094511:A:C	C	-1.36564113957996e-5
chr10:33099727:A:G	G	-3.93501669992228e-5
chr10:33100052:A:G	G	-9.39706600493178e-6
chr10:33102640:G:A	A	1.38408151090801e-6
chr10:33106196:T:G	G	9.15466501304085e-6
chr10:33109323:G:T	T	7.96924281537226e-6
chr10:33116159:A:C	C	2.83493869752157e-6
chr10:33121062:A:C	C	1.69262894213729e-5
chr10:33132620:A:G	G	-1.47536697701671e-5
chr10:33137219:T:C	C	-1.70701728469494e-5
chr10:33137245:G:A	A	-3.27004523511059e-5
chr10:33137888:G:A	A	-1.05425566027327e-5
chr10:33138675:G:T	T	2.83609258654112e-6
chr10:33140994:A:G	G	3.15840048020917e-5
chr10:33145304:G:T	T	-1.9687930274741e-5
chr10:33152169:A:C	C	7.04928269564664e-5
chr10:33155384:C:T	T	1.53233073530243e-5
chr10:33155909:A:G	G	6.75245039157715e-6
chr10:33165787:G:A	A	-2.14659140133593e-5
chr10:33176530:T:C	C	1.24588142303383e-5
chr10:33177638:C:T	T	-2.48332540366087e-5
chr10:33178180:G:A	A	-2.04161652903266e-5
chr10:33178393:G:T	T	-9.3943899944537e-6
chr10:33179528:C:T	T	1.14415010016931e-5
chr10:33182202:T:C	C	1.24862707211617e-5
chr10:33184732:G:A	A	1.24537080174163e-5
chr10:33186354:C:T	T	-1.32878038755248e-5
chr10:33195768:G:A	A	5.80743921390625e-6
chr10:33195901:G:A	A	-1.21137743367476e-5
chr10:33199886:T:C	C	-2.14645760058192e-5
chr10:33200961:G:A	A	-1.95002370883576e-5
chr10:33203165:A:G	G	1.36443144797914e-5
chr10:33203529:G:A	A	-3.63903874439917e-6
chr10:33204372:C:T	T	6.6609061789696e-7
chr10:33204379:C:T	T	1.31899295140875e-5
chr10:33213312:C:T	T	4.26575927277627e-6
chr10:33214251:C:A	A	2.62163917240269e-5
chr10:33218000:C:T	T	-4.9408330425545e-6
chr10:33221686:G:A	A	-2.23279101396658e-6
chr10:33221913:A:C	C	1.54049342896115e-5
chr10:33225628:T:C	C	-1.17571580904231e-5
chr10:33228719:A:G	G	3.49128256128145e-6
chr10:33237463:G:A	A	-2.89484687928033e-5
chr10:33239417:G:A	A	5.29479287080276e-6
chr10:33246979:C:T	T	7.58994390937001e-6
chr10:33249693:C:T	T	5.91931606848035e-6
chr10:33255001:T:G	G	4.20027952757112e-5
chr10:33257366:G:A	A	1.45094775408131e-5
chr10:33259448:C:T	T	1.35835159523197e-6
chr10:33260540:G:A	A	4.1380284598917e-6
chr10:33264329:A:G	G	2.48499493320348e-6
chr10:33271898:C:T	T	-4.07551990763877e-6
chr10:33277951:T:G	G	1.45286546787122e-5
chr10:33278205:T:G	G	-8.72691205345789e-6
chr10:33283111:C:T	T	-7.43102260511076e-6
chr10:33290962:C:T	T	-2.27511312257007e-6
chr10:33297107:T:C	C	4.22327462625397e-6
chr10:33298953:C:T	T	1.07714542240466e-5
chr10:33318900:G:A	A	7.86122290936183e-6
chr10:33324104:A:G	G	3.70052408517341e-4
chr10:33334515:G:A	A	-4.64220672003891e-5
chr10:33337469:G:A	A	-6.24197980431853e-6
chr10:33339279:T:C	C	3.78496056459133e-6
chr10:33340499:A:G	G	-1.92627595863299e-5
chr10:33343345:T:G	G	3.17355121722558e-5
chr10:33348315:C:T	T	-1.18732587463147e-5
chr10:33350560:A:C	C	-1.60265927408865e-6
chr10:33351877:T:C	C	-4.71620757503642e-5
chr10:33364128:G:A	A	1.68062609573655e-5
chr10:33365106:A:C	C	2.01422986004456e-5
chr10:33365819:C:T	T	-4.30834500737478e-5
chr10:33369066:C:T	T	-3.84256426304866e-6
chr10:33379204:G:A	A	-3.74293027102174e-6
chr10:33380248:C:T	T	5.64440484473479e-6
chr10:33383956:A:G	G	-2.15264344687948e-5
chr10:33391841:C:T	T	-2.17758803051201e-5
chr10:33392440:C:T	T	-1.18313605931647e-4
chr10:33398369:G:A	A	7.00736361478375e-6
chr10:33400994:A:G	G	1.04689735952176e-5
chr10:33401428:G:A	A	-2.02742587245551e-5
chr10:33401567:C:T	T	-8.34047176953195e-5
chr10:33404575:C:T	T	4.79121478356027e-5
chr10:33410717:T:C	C	3.64207513139913e-5
chr10:33413834:G:T	T	-2.16021186923532e-5
chr10:33419040:C:T	T	-1.51111017963044e-5
chr10:33419946:A:G	G	1.26391674566174e-5
chr10:33422622:T:G	G	2.26033719498228e-5
chr10:33426285:C:T	T	-6.66304910537011e-5
chr10:33434466:T:C	C	-1.03125123412343e-5
chr10:33439776:T:C	C	7.72778343499338e-6
chr10:33442027:T:C	C	1.41253002052312e-5
chr10:33444436:G:A	A	1.90201533816378e-5
chr10:33452916:G:A	A	1.33354020526017e-5
chr10:33454993:G:A	A	-3.54680491062051e-5
chr10:33455719:G:A	A	2.46263078630196e-6
chr10:33463450:G:A	A	-2.86153530015297e-5
chr10:33466456:T:C	C	-2.13342399747601e-5
chr10:33469502:C:T	T	-2.72262825272408e-5
chr10:33472397:G:A	A	-5.45536644723764e-6
chr10:33475071:C:T	T	-2.22805325164081e-5
chr10:33475478:G:A	A	1.73069246793994e-6
chr10:33475841:A:G	G	-2.30783649924982e-5
chr10:33478573:A:G	G	-4.53267512351597e-5
chr10:33478619:G:A	A	-1.61253716115325e-6
chr10:33481164:G:T	T	-2.52517487198227e-5
chr10:33485735:C:T	T	1.92794847429262e-5
chr10:33492339:C:T	T	-3.0952108995612e-5
chr10:33497714:T:C	C	-4.16077408542319e-5
chr10:33499987:C:T	T	-7.84991549977372e-5
chr10:33505429:T:C	C	1.47438579649434e-5
chr10:33505752:G:A	A	3.28369396298635e-5
chr10:33506118:T:C	C	2.65558034101027e-5
chr10:33506430:C:T	T	1.78231967034894e-5
chr10:33509818:A:C	C	-1.06483268779485e-5
chr10:33510290:C:T	T	-7.66952047996314e-8
chr10:33519190:T:C	C	-2.11302466119389e-5
chr10:33524200:G:A	A	2.39192601624781e-6
chr10:33526004:A:G	G	5.16567312238821e-5
chr10:33531428:T:C	C	-4.69360123505017e-5
chr10:33535266:C:T	T	-2.38752433729923e-5
chr10:33555345:C:T	T	9.62027710038825e-7
chr10:33556843:G:A	A	1.99892072439121e-5
chr10:33557423:G:A	A	3.92264108385988e-6
chr10:33559093:A:G	G	8.83203834171117e-6
chr10:33561231:G:A	A	-6.96401797546102e-6
chr10:33562015:G:A	A	5.6807369137068e-6
chr10:33562249:A:G	G	6.57494359931193e-6
chr10:33566614:T:C	C	-4.09752832465931e-7
chr10:33566768:T:G	G	1.66232832965588e-5
chr10:33571650:A:G	G	-6.30618905197002e-6
chr10:33574108:G:A	A	-3.93406953967755e-5
chr10:33576897:T:C	C	1.1749454218992e-6
chr10:33578358:G:A	A	9.78167027292327e-7
chr10:33579127:G:A	A	-6.80293730504524e-6
chr10:33585303:C:T	T	2.31402794772056e-5
chr10:33586198:C:T	T	1.50450571673025e-5
chr10:33590141:C:T	T	-5.31766005160056e-6
chr10:33596900:A:G	G	1.39450043156985e-6
chr10:33597251:G:T	T	5.14202260312602e-6
chr10:33597842:T:G	G	-2.19388489584633e-5
chr10:33598947:G:A	A	2.25148046564854e-7
chr10:33604307:C:A	A	2.81674075765982e-5
chr10:33604310:C:A	A	2.61515991810372e-5
chr10:33610738:T:G	G	1.89164762177235e-6
chr10:33617949:C:T	T	6.44397233850723e-6
chr10:33620237:A:G	G	1.41490203153592e-5
chr10:33620986:G:A	A	1.0412486512141e-5
chr10:33631658:C:T	T	5.13556149695284e-5
chr10:33636181:G:A	A	2.07429765680373e-6
chr10:33639191:C:T	T	-3.4462180999269e-5
chr10:33639235:C:T	T	2.63291862717277e-5
chr10:33651581:A:C	C	1.50345087685951e-5
chr10:33655919:G:A	A	4.8845538536011e-5
chr10:33659067:A:G	G	3.50016318365362e-5
chr10:33662802:A:C	C	1.92961645948638e-5
chr10:33666654:C:T	T	1.98140751308284e-5
chr10:33666752:G:T	T	1.4434820586201e-5
chr10:33670781:T:C	C	8.54882655862019e-6
chr10:33672270:G:A	A	2.32088451017284e-5
chr10:33674094:C:T	T	-5.90920240265173e-6
chr10:33682789:C:T	T	1.11705149097672e-5
chr10:33685482:T:C	C	-1.18346897684661e-5
chr10:33685524:G:T	T	1.04927714259936e-5
chr10:33687277:C:T	T	-1.14105548801242e-5
chr10:33697565:G:T	T	-2.8305826251248e-5
chr10:33697577:A:G	G	1.15635446532112e-5
chr10:33704508:A:C	C	1.28057662901114e-5
chr10:33721862:A:G	G	-1.79982432282612e-6
chr10:33731498:C:T	T	3.05732542605338e-6
chr10:33732734:T:C	C	3.79310045875488e-6
chr10:33733686:A:G	G	1.8714794151238e-5
chr10:33734569:A:G	G	-4.60404265464611e-7
chr10:33739834:A:C	C	-5.02189789217839e-6
chr10:33746868:A:C	C	7.82724770157793e-7
chr10:33747170:G:A	A	1.68304535291846e-5
chr10:33758083:C:T	T	-1.76396184356396e-5
chr10:33762953:A:G	G	-7.56716942551006e-5
chr10:33765851:C:T	T	6.0546508751359e-6
chr10:33767028:A:G	G	1.10405764952292e-6
chr10:33790015:A:G	G	-1.65845466607394e-5
chr10:33820673:C:T	T	3.19353755917286e-5
chr10:33823589:C:T	T	4.51851205745154e-5
chr10:33830886:A:G	G	4.46088395147535e-5
chr10:33832788:T:C	C	-2.14135344658663e-5
chr10:33842235:C:T	T	-1.49460661583872e-6
chr10:33846639:C:A	A	1.18337715432315e-5
chr10:33860098:A:C	C	1.71746422033561e-5
chr10:33860889:T:C	C	1.57673864052804e-5
chr10:33862807:T:C	C	1.22189574700628e-5
chr10:33865172:C:T	T	-4.62574348694244e-5
chr10:33866383:A:G	G	4.1954435202343e-7
chr10:33868844:G:A	A	2.15398171707133e-5
chr10:33872642:T:C	C	-1.83770611094371e-5
chr10:33873155:A:G	G	1.22387115156018e-5
chr10:33873579:A:G	G	2.82962362748329e-5
chr10:33876076:G:A	A	-1.48309179932027e-5
chr10:33876420:C:A	A	4.42432023870675e-5
chr10:33878882:G:A	A	5.03843697360357e-5
chr10:33879162:C:T	T	1.43754104929453e-5
chr10:33879897:T:C	C	-2.65265834009703e-5
chr10:33884510:C:A	A	3.84411155416235e-6
chr10:33884738:T:C	C	-1.8543400610682e-5
chr10:33886257:A:C	C	3.29998299027704e-6
chr10:33889499:A:G	G	2.16414983248332e-6
chr10:33894023:G:A	A	-8.95513491723859e-5
chr10:33895208:T:C	C	-1.83422173482409e-5
chr10:33897477:G:A	A	1.92021623535894e-5
chr10:33897757:G:A	A	9.21377092071986e-5
chr10:33900476:G:A	A	1.17601112971177e-4
chr10:33901014:G:A	A	3.51822665348496e-5
chr10:33901050:A:G	G	4.69215103452786e-6
chr10:33903185:C:T	T	2.12182721757029e-5
chr10:33905594:T:G	G	3.2791694494767e-5
chr10:33905604:G:T	T	9.26805812639148e-8
chr10:33912754:T:C	C	2.82260340347166e-5
chr10:33912765:T:C	C	-4.93784021082058e-5
chr10:33912796:A:G	G	-1.08267881115406e-4
chr10:33912832:A:G	G	-4.97543273796236e-5
chr10:33913003:A:C	C	7.68627273942865e-6
chr10:33914741:A:C	C	-2.0675784973506e-6
chr10:33915208:C:T	T	2.05207057715301e-6
chr10:33917549:C:T	T	-3.32386295260469e-5
chr10:33917569:C:T	T	-4.80312580137174e-6
chr10:33919811:T:G	G	-3.22947549377692e-5
chr10:33920531:A:G	G	3.58417377599921e-6
chr10:33924571:A:G	G	2.00773704932447e-5
chr10:33927096:G:A	A	-7.41937465669873e-6
chr10:33927723:T:C	C	-7.63477725954282e-5
chr10:33930577:G:A	A	3.49223633193299e-5
chr10:33939107:T:C	C	7.57004281423018e-5
chr10:33942347:A:C	C	3.01065062302087e-5
chr10:33944074:G:A	A	2.71770499366465e-5
chr10:33947411:G:A	A	2.62596622540396e-5
chr10:33947987:T:C	C	7.94484016881432e-6
chr10:33948238:G:A	A	-1.83993254881335e-4
chr10:33950200:C:T	T	3.25353981658297e-5
chr10:33958457:A:G	G	-9.32733127569326e-6
chr10:33963900:A:G	G	-4.06510046161827e-6
chr10:33964175:T:C	C	-1.8017098317544e-5
chr10:33964187:T:C	C	4.48866125290934e-5
chr10:33967875:G:A	A	-1.7167176051907e-5
chr10:33968684:G:A	A	-1.71335051374219e-5
chr10:33970220:G:A	A	4.2634998519305e-7
chr10:33971336:A:G	G	-2.7519369223944e-5
chr10:33977295:G:A	A	9.32021497605217e-6
chr10:33983901:C:T	T	-7.28296988913122e-6
chr10:33988800:G:A	A	5.65213634410078e-5
chr10:33990095:A:G	G	9.98853307721929e-6
chr10:33998149:G:A	A	-7.44472014645645e-6
chr10:34001068:A:G	G	-1.85000045443184e-5
chr10:34001562:G:A	A	-3.66375952451651e-5
chr10:34006883:A:G	G	4.76618759636748e-5
chr10:34009135:C:A	A	2.90403233881261e-5
chr10:34027721:T:C	C	-1.36210707591778e-5
chr10:34029498:G:A	A	4.37976653589023e-5
chr10:34030578:G:T	T	-3.28162461239652e-6
chr10:34034450:A:G	G	-1.60451831955078e-5
chr10:34081746:C:A	A	4.10044687269862e-6
chr10:34081749:C:A	A	4.10044687269862e-6
chr10:34082405:G:A	A	-3.68825540240303e-6
chr10:34088420:C:T	T	2.06714279111242e-5
chr10:34090045:G:A	A	9.74410655080935e-6
chr10:34091938:T:C	C	9.68563852134054e-6
chr10:34101871:C:A	A	2.28872030144328e-5
chr10:34104804:T:C	C	2.42757948279253e-6
chr10:34104935:T:C	C	-6.8609217599537e-6
chr10:34112704:C:T	T	-7.6783882416877e-6
chr10:34117965:T:G	G	-4.19090213248128e-6
chr10:34134325:A:C	C	1.07300971583214e-5
chr10:34139904:G:A	A	1.04861942405954e-6
chr10:34144195:T:G	G	4.32912697354272e-6
chr10:34149457:T:C	C	5.24305041388489e-5
chr10:34154195:C:T	T	-2.47159696878154e-5
chr10:34155781:A:G	G	-1.76380902519211e-5
chr10:34157929:G:A	A	-3.46410069830938e-5
chr10:34160336:C:T	T	-2.9342936169168e-5
chr10:34165495:G:A	A	-2.9342936169168e-5
chr10:34165526:C:T	T	4.36681367368609e-6
chr10:34172417:A:G	G	-3.84963245836015e-6
chr10:34178813:A:C	C	1.84345625593677e-6
chr10:34179659:C:A	A	-4.80038903785204e-5
chr10:34181579:A:G	G	-3.08416378976574e-5
chr10:34186009:C:T	T	-3.68825757349904e-5
chr10:34189747:C:T	T	2.7473874954262e-6
chr10:34191168:T:G	G	-4.45462363858741e-5
chr10:34202922:G:A	A	3.62559591188609e-6
chr10:34203093:C:T	T	-2.15331663199844e-5
chr10:34203260:G:T	T	-1.09808590621365e-5
chr10:34203847:C:T	T	-3.07913889618195e-5
chr10:34204115:T:C	C	-3.07913889618195e-5
chr10:34204346:A:G	G	-3.05368537404367e-5
chr10:34205553:T:C	C	-3.07992478045516e-5
chr10:34213060:T:C	C	-3.63057685599465e-5
chr10:34216673:T:C	C	-3.06444818640471e-5
chr10:34220284:C:T	T	3.36886961533656e-5
chr10:34222776:C:T	T	-1.26789073489706e-6
chr10:34223831:A:G	G	-7.14546059234362e-6
chr10:34226970:T:C	C	-4.16832522364227e-5
chr10:34231081:G:A	A	-6.3461366310611e-5
chr10:34232031:G:A	A	-6.3461366310611e-5
chr10:34232310:C:A	A	-5.12831957417362e-5
chr10:34234394:C:T	T	-7.0195863078659e-5
chr10:34235864:T:G	G	-2.01357999475433e-5
chr10:34236528:T:C	C	-6.27352709571821e-8
chr10:34236683:C:A	A	-6.34384747432718e-5
chr10:34237071:T:C	C	-1.96525980323635e-4
chr10:34238459:C:A	A	2.81239051367684e-5
chr10:34241378:A:G	G	-1.505338262616e-5
chr10:34249635:T:C	C	-7.81385493672202e-5
chr10:34250159:A:C	C	-8.08543553596581e-5
chr10:34262197:G:T	T	4.80145757454147e-5
chr10:34267755:G:T	T	1.58857750618638e-5
chr10:34277262:C:T	T	-1.40610033151526e-5
chr10:34280954:C:T	T	-1.7957937904572e-5
chr10:34287161:A:G	G	-1.12932087280977e-4
chr10:34292857:C:T	T	3.45763694599998e-5
chr10:34299184:C:T	T	-6.51351162167777e-6
chr10:34331292:C:T	T	-2.10983880927544e-5
chr10:34340923:A:G	G	4.06391032444753e-7
chr10:34342311:A:G	G	-3.10316707715261e-5
chr10:34362924:C:T	T	8.92616362121236e-6
chr10:34386861:G:A	A	1.33172693772707e-5
chr10:34386917:C:T	T	-1.27669501334043e-4
chr10:34403307:T:C	C	3.62907753566946e-6
chr10:34406003:C:T	T	-4.68203434254224e-6
chr10:34413815:T:C	C	-3.73225034696719e-5
chr10:34425758:C:T	T	8.51445774367531e-7
chr10:34450238:T:C	C	-1.74556630571879e-5
chr10:34461947:A:G	G	-8.30053468783934e-6
chr10:34508657:T:C	C	4.83702943816788e-5
chr10:34514039:C:T	T	-8.63973805297049e-6
chr10:34529060:G:A	A	-4.42193428658869e-6
chr10:34565072:T:C	C	-6.82781209990983e-6
chr10:34566167:A:G	G	-1.47259162500268e-6
chr10:34590221:G:T	T	2.52142715314128e-5
chr10:34601902:T:C	C	3.76954895192551e-6
chr10:34644016:C:T	T	-3.07269744893171e-6
chr10:34652206:G:A	A	1.17374505276794e-5
chr10:34655942:G:T	T	-9.4544330772303e-6
chr10:34658431:C:T	T	1.549624767713e-5
chr10:34661588:C:T	T	4.2560071263959e-5
chr10:34668638:A:G	G	-1.08536155253315e-5
chr10:34695956:C:T	T	1.74639960030061e-6
chr10:34696031:A:G	G	-2.99782737892459e-7
chr10:34700113:G:A	A	1.07546141386909e-5
chr10:34710569:T:C	C	-1.03641408215748e-5
chr10:34711093:T:C	C	1.25246596357094e-4
chr10:34712149:C:A	A	4.42964941950012e-6
chr10:34725528:T:C	C	-1.77637039546861e-5
chr10:34727647:T:C	C	-3.03285852045103e-6
chr10:34739785:T:C	C	-2.50181097638863e-5
chr10:34744763:T:G	G	4.9678777892935e-5
chr10:34760930:T:G	G	2.19934987209605e-5
chr10:34762408:C:T	T	1.54552019561246e-5
chr10:34770002:C:T	T	1.65120712930636e-5
chr10:34781915:G:A	A	-5.40621065126592e-5
chr10:34786889:T:G	G	-2.56524219577012e-5
chr10:34787016:C:T	T	2.668490371714e-5
chr10:34810871:G:A	A	-2.37905990687298e-5
chr10:34818805:A:G	G	-1.94250736260925e-5
chr10:34828070:T:G	G	-5.43957643657089e-6
chr10:34829348:G:A	A	-1.50457977670878e-7
chr10:34829521:A:G	G	-4.16535163969407e-5
chr10:34859811:T:C	C	-7.5905264098754e-5
chr10:34864464:G:T	T	-2.57523312298668e-5
chr10:34865418:C:T	T	-9.74192476948307e-6
chr10:34869779:G:T	T	-4.98742848859742e-6
chr10:34888974:G:A	A	-8.77518687753909e-5
chr10:34896568:A:G	G	4.82987597557147e-5
chr10:34905460:C:A	A	-4.02978302220624e-6
chr10:34906478:G:A	A	4.35942585260212e-5
chr10:34910236:A:G	G	-2.4713421598503e-5
chr10:34910563:G:A	A	3.19510195751188e-5
chr10:34910583:C:T	T	-9.55541598329284e-6
chr10:34918225:C:T	T	1.96568296992428e-5
chr10:34918894:G:A	A	3.8875853920182e-5
chr10:34931247:G:T	T	6.90803253095817e-6
chr10:34940709:C:T	T	5.47502380296261e-5
chr10:34952303:G:A	A	-9.61554760881162e-6
chr10:34955916:G:A	A	1.06126036452195e-5
chr10:34958659:C:A	A	1.43094749997009e-6
chr10:34961141:G:A	A	4.19347885520222e-5
chr10:34967251:C:T	T	1.27896099548219e-4
chr10:34984511:T:G	G	3.37111800470914e-5
chr10:34998722:T:G	G	9.10646231430701e-6
chr10:35010157:C:T	T	-2.15393041216926e-5
chr10:35052373:G:A	A	4.27757749187917e-5
chr10:35056041:C:T	T	9.44165702668811e-6
chr10:35060646:C:T	T	-7.25685791579604e-7
chr10:35066103:T:C	C	2.47640968587244e-5
chr10:35093888:A:G	G	4.42413695112396e-5
chr10:35119102:G:T	T	2.25949340002061e-5
chr10:35126627:A:G	G	1.09783860690084e-5
chr10:35137827:A:G	G	7.32795771435999e-7
chr10:35149409:T:C	C	1.17154113832333e-5
chr10:35158794:T:C	C	4.07447767894666e-5
chr10:35171048:G:A	A	5.59714823498591e-6
chr10:35171491:T:C	C	-1.11723256976551e-5
chr10:35175850:C:T	T	-7.43614620917459e-6
chr10:35181215:A:C	C	-2.03982213895771e-4
chr10:35185493:A:G	G	-7.6623685599698e-6
chr10:35196021:T:G	G	7.37061288274191e-6
chr10:35224379:T:C	C	3.46784976844497e-6
chr10:35224395:G:A	A	-7.41057655114898e-6
chr10:35236903:G:T	T	-7.36613642217322e-8
chr10:35237646:A:C	C	1.64659690990755e-5
chr10:35246767:A:G	G	4.93517511988195e-6
chr10:35257086:T:C	C	-1.58844148754736e-5
chr10:35260329:G:A	A	8.02596250715683e-6
chr10:35265126:T:G	G	1.06186879655679e-5
chr10:35266019:G:A	A	1.94417879251401e-5
chr10:35271437:A:G	G	-4.962041428063e-5
chr10:35301461:C:A	A	4.95466496815673e-5
chr10:35337642:G:A	A	-5.432104219676e-5
chr10:35373712:A:G	G	4.43180423355052e-8
chr10:35373932:C:A	A	-2.29429146601931e-5
chr10:35397829:A:G	G	-2.29282028686412e-5
chr10:35429284:C:T	T	-1.06236252626986e-5
chr10:35430684:T:C	C	1.37052193387125e-5
chr10:35432965:G:T	T	-6.65590119400603e-5
chr10:35437365:G:T	T	-1.32491859351155e-6
chr10:35466417:C:A	A	-5.47169249804238e-7
chr10:35490077:A:G	G	-1.60508305707688e-5
chr10:35509091:A:G	G	1.66905381036395e-5
chr10:35581786:C:T	T	-4.26573451729234e-6
chr10:35584295:C:T	T	-1.57263091968579e-5
chr10:35587049:A:G	G	4.1347532079368e-6
chr10:35589864:T:C	C	2.56761414466905e-5
chr10:35590317:A:G	G	1.19096501706688e-4
chr10:35592296:C:T	T	-1.07659473595817e-5
chr10:35593348:C:T	T	6.50074640729918e-5
chr10:35613841:G:A	A	-5.20959611623611e-6
chr10:35613908:A:G	G	6.4568379898585e-6
chr10:35619258:C:T	T	-9.76012803129746e-6
chr10:35621012:C:T	T	1.03337252094068e-4
chr10:35623463:G:A	A	1.09378179567731e-5
chr10:35627324:G:T	T	-9.03850641781985e-6
chr10:35635298:T:C	C	-3.25894829017385e-5
chr10:35638114:C:T	T	-1.30653075364728e-4
chr10:35650044:G:A	A	-1.8078426838232e-5
chr10:35652200:T:G	G	-4.51787035045277e-6
chr10:35659588:A:G	G	-1.50757436154562e-5
chr10:35669945:T:C	C	3.42670887032737e-5
chr10:35702839:T:C	C	5.17095036721573e-6
chr10:35711743:G:A	A	-1.47825114350375e-5
chr10:35719565:A:G	G	8.04720666181583e-6
chr10:35719862:G:A	A	-4.22967230837856e-6
chr10:35722110:A:G	G	2.38129361839848e-5
chr10:35723389:T:C	C	-5.45225521953922e-5
chr10:35724225:A:G	G	-2.79987173154326e-5
chr10:35728399:T:G	G	1.69283329064733e-5
chr10:35728453:C:T	T	1.81406993866709e-5
chr10:35728664:G:A	A	-8.25065524355167e-6
chr10:35732255:C:T	T	-1.48330280522363e-5
chr10:35732884:G:T	T	-9.9002615718179e-6
chr10:35740698:G:A	A	5.12707806356556e-6
chr10:35740799:T:G	G	2.23915586212574e-5
chr10:35746120:G:A	A	3.86939800854146e-5
chr10:35748538:C:T	T	1.28100846004202e-4
chr10:35749347:C:T	T	2.29051179441837e-5
chr10:35751127:G:A	A	-2.83868699667514e-6
chr10:35751377:C:T	T	8.34688149458702e-5
chr10:35757554:T:C	C	3.51983083364287e-6
chr10:35759757:G:T	T	-1.07638020621211e-5
chr10:35768110:G:A	A	-1.14297616651245e-5
chr10:35772215:G:A	A	-1.70238153392807e-4
chr10:35778439:T:C	C	4.32847450547435e-5
chr10:35778479:T:G	G	-7.16665226276381e-7
chr10:35783901:C:T	T	-6.38564725160452e-5
chr10:35800469:C:T	T	5.68055575940496e-6
chr10:35803855:A:G	G	1.00279185998535e-5
chr10:35809341:T:C	C	1.28007339149317e-5
chr10:35827302:T:G	G	1.95112115977319e-5
chr10:35833433:G:A	A	1.15678585568083e-7
chr10:35838400:G:A	A	-7.29638925048138e-5
chr10:35842777:C:T	T	7.65333930806531e-6
chr10:35843289:G:A	A	-1.33642780693147e-5
chr10:35870836:T:C	C	-3.39449524395948e-6
chr10:35872511:G:A	A	-9.59269907873473e-6
chr10:35886312:A:G	G	-5.23227083389187e-6
chr10:35887602:G:A	A	-7.28153688695837e-6
chr10:35891658:G:A	A	1.72449790320113e-6
chr10:35893036:A:G	G	-5.36842802660059e-5
chr10:35902685:T:C	C	-1.53321224303666e-6
chr10:35911698:C:T	T	-1.86078727826905e-5
chr10:35913777:G:A	A	4.01009982750065e-6
chr10:35916511:C:T	T	-3.2382163627798e-5
chr10:35917330:T:C	C	2.76950755728273e-6
chr10:35920075:A:C	C	6.13636127412668e-6
chr10:35922833:C:T	T	4.33155436157019e-6
chr10:35928453:C:T	T	-2.35554223062047e-6
chr10:35929436:G:A	A	1.00815383128202e-6
chr10:35929794:A:G	G	1.98301739666138e-6
chr10:35933082:G:A	A	3.30085584100658e-6
chr10:35938173:T:C	C	5.52655557490243e-6
chr10:35941389:G:A	A	3.74077250316176e-6
chr10:35946895:A:G	G	-6.60900642170558e-6
chr10:35947847:C:T	T	-1.43530940173397e-5
chr10:35948423:G:A	A	-9.88935208308987e-6
chr10:35948607:T:C	C	5.66697425702644e-6
chr10:35950228:C:T	T	6.81799142143333e-6
chr10:35962673:C:T	T	-7.05865483714884e-5
chr10:35964758:G:A	A	1.43284734403733e-5
chr10:35965237:G:A	A	-2.19135692808728e-5
chr10:35975574:C:T	T	2.41874897387485e-5
chr10:35984546:A:C	C	-3.54807804089421e-6
chr10:35995926:T:C	C	-2.95585541140694e-5
chr10:36039494:G:T	T	-5.03643704683599e-6
chr10:36042435:T:C	C	-2.61304004341931e-5
chr10:36048292:G:T	T	-3.99429967212359e-5
chr10:36049900:C:T	T	-3.4104400453778e-5
chr10:36056434:G:A	A	-2.65260309339161e-5
chr10:36059702:T:C	C	-1.39934859914249e-5
chr10:36063121:T:C	C	-8.06059251549522e-5
chr10:36063195:A:G	G	-7.71424859143328e-5
chr10:36066994:G:T	T	8.84386320170823e-6
chr10:36084691:C:T	T	-8.30472822206775e-5
chr10:36090575:A:C	C	-3.46135214957716e-6
chr10:36093644:A:C	C	3.23967490060677e-6
chr10:36095861:G:A	A	-1.33615152514045e-5
chr10:36101100:C:T	T	3.63194332397764e-6
chr10:36103608:A:C	C	-1.33997107449366e-5
chr10:36110736:A:G	G	-2.16040104809904e-6
chr10:36113462:C:T	T	-2.18289398963239e-6
chr10:36118016:G:A	A	-1.83555680047347e-5
chr10:36120116:A:G	G	-1.48704437836345e-5
chr10:36120750:A:G	G	-1.09386926848749e-4
chr10:36131984:G:A	A	-1.22464056091784e-6
chr10:36132088:C:T	T	-1.48414754600581e-5
chr10:36137093:T:G	G	-4.10119542735378e-5
chr10:36150852:C:T	T	2.71795742748121e-6
chr10:36165947:C:T	T	5.02232851227333e-6
chr10:36166364:A:G	G	2.0722290044362e-5
chr10:36166543:C:T	T	-2.01229823120398e-5
chr10:36167899:T:C	C	-9.24338858036139e-6
chr10:36170297:A:G	G	-5.64934695995199e-5
chr10:36178166:T:C	C	-2.59544906514645e-6
chr10:36178720:A:G	G	-1.0863425682716e-5
chr10:36183661:T:C	C	-6.74962240958548e-6
chr10:36185013:G:A	A	-2.12373433252739e-5
chr10:36185112:C:A	A	-1.0885495700348e-5
chr10:36186566:T:C	C	5.27728264986924e-5
chr10:36189928:C:T	T	-7.25546448827045e-6
chr10:36194112:C:T	T	-6.59817983434715e-5
chr10:36194233:T:C	C	-1.0421247402013e-5
chr10:36195350:G:A	A	-2.50319607788614e-5
chr10:36198518:G:A	A	6.33656308854089e-6
chr10:36199252:G:T	T	-6.21981504522014e-5
chr10:36213561:G:A	A	-2.05498704806469e-6
chr10:36214044:C:T	T	-5.16451073789107e-5
chr10:36222523:G:A	A	4.40050014206666e-6
chr10:36224462:A:G	G	2.30928555308755e-5
chr10:36224544:C:A	A	4.35058658457463e-5
chr10:36233350:T:C	C	1.18910841433161e-4
chr10:36236209:T:C	C	-9.08003051293899e-6
chr10:36237156:T:C	C	2.62576765304493e-6
chr10:36238965:A:G	G	3.62272274999901e-6
chr10:36239168:G:T	T	-1.22956652047295e-5
chr10:36245392:C:T	T	3.40212851639187e-5
chr10:36245991:G:T	T	2.63373914621811e-6
chr10:36248558:C:T	T	2.94081862834451e-5
chr10:36254418:C:A	A	-3.1936586317541e-5
chr10:36264659:A:G	G	-2.20539257974143e-6
chr10:36295358:T:C	C	1.45575711120606e-5
chr10:36301428:G:A	A	7.28940198404468e-6
chr10:36303136:A:G	G	-5.38725089291892e-5
chr10:36305543:G:A	A	-1.91887423361855e-6
chr10:36308275:A:G	G	-2.26296832247191e-6
chr10:36310936:C:T	T	5.20951957379575e-5
chr10:36317332:T:C	C	7.37180268597503e-6
chr10:36325910:A:C	C	4.53582449309963e-6
chr10:36331488:C:T	T	-1.88281660732129e-5
chr10:36333058:G:A	A	5.59943688475921e-5
chr10:36337132:C:T	T	-1.48163269960687e-5
chr10:36341410:A:G	G	-2.96625696131446e-5
chr10:36343611:C:T	T	-2.27743360264413e-6
chr10:36345196:G:A	A	-4.04238512285607e-6
chr10:36349497:G:A	A	-1.75224695380441e-5
chr10:36354250:A:G	G	-2.06380048057918e-5
chr10:36354526:T:C	C	-1.08011250850177e-5
chr10:36358437:T:C	C	-6.61964325215693e-5
chr10:36359112:T:G	G	-3.66677975190735e-6
chr10:36362317:A:G	G	3.32592876157577e-5
chr10:36363127:T:G	G	1.47964896473117e-6
chr10:36365440:G:A	A	2.85211008372701e-5
chr10:36366298:C:T	T	8.66210286793798e-6
chr10:36377584:G:A	A	-2.84512945451065e-6
chr10:36380416:T:C	C	1.63934819894475e-5
chr10:36397234:G:A	A	-2.63221375466023e-6
chr10:36398282:G:A	A	2.07538156407108e-5
chr10:36412297:G:A	A	-1.36178063398007e-4
chr10:36413642:C:T	T	4.35513134660227e-5
chr10:36423295:G:T	T	-7.0092935188754e-6
chr10:36425762:T:G	G	5.50442514116566e-6
chr10:36426638:C:T	T	2.25326947497808e-5
chr10:36428133:C:A	A	1.37617332012502e-5
chr10:36429198:C:T	T	2.73299081724066e-5
chr10:36436538:G:A	A	1.02347635630761e-4
chr10:36438285:G:A	A	1.86837598740479e-5
chr10:36440299:C:T	T	2.47787557691292e-5
chr10:36445855:G:A	A	-4.71526308247851e-5
chr10:36446147:A:G	G	3.81458380583531e-5
chr10:36449911:G:A	A	-1.30714186008674e-5
chr10:36453667:T:C	C	-2.59518982236801e-5
chr10:36458432:C:T	T	-5.28436824444829e-5
chr10:36459350:C:T	T	-2.59437825294194e-5
chr10:36466878:A:C	C	-1.30739492930135e-6
chr10:36467999:C:T	T	-7.59680859941622e-5
chr10:36468660:G:T	T	4.53260327481918e-5
chr10:36471476:T:C	C	-1.72892052313574e-5
chr10:36504814:A:G	G	-1.66245806114887e-5
chr10:36508235:G:A	A	-6.16784239256812e-5
chr10:36523951:A:G	G	3.31049706786762e-5
chr10:36525193:C:T	T	2.06757630234905e-5
chr10:36525357:C:A	A	-3.61514388473371e-6
chr10:36555554:C:T	T	-3.28343152454971e-6
chr10:36559798:C:T	T	-1.4591145699321e-5
chr10:36559861:G:A	A	-1.73948615876306e-6
chr10:36567667:A:G	G	-3.12815109954674e-6
chr10:36569114:C:T	T	-1.31025885894427e-6
chr10:36595943:T:C	C	-5.25790977051607e-6
chr10:36596993:A:G	G	-8.05336766163579e-6
chr10:36602072:A:G	G	6.21586475471087e-5
chr10:36602100:A:G	G	3.12473849361987e-6
chr10:36603289:A:G	G	4.48026554903595e-6
chr10:36604282:A:G	G	1.02393320457786e-5
chr10:36608795:C:T	T	-2.5378181765759e-5
chr10:36612304:C:T	T	-8.77381377010763e-6
chr10:36616496:T:C	C	1.05180789749247e-6
chr10:36618981:A:G	G	3.22174537104804e-5
chr10:36621357:A:G	G	1.09446748390609e-4
chr10:36622285:T:C	C	3.6446138730294e-6
chr10:36624296:A:G	G	-1.90274294523031e-5
chr10:36630979:C:T	T	3.2996545678447e-5
chr10:36638763:G:A	A	1.40082081021139e-5
chr10:36640958:G:T	T	9.58732495971809e-6
chr10:36652338:A:C	C	2.92962526596842e-5
chr10:36653106:G:A	A	-8.63309750434018e-6
chr10:36656984:C:A	A	-3.70130910008736e-5
chr10:36660204:G:A	A	6.65290354662288e-7
chr10:36662090:G:A	A	-5.75540389514003e-6
chr10:36666980:A:G	G	-4.81683428828837e-6
chr10:36667430:G:A	A	-6.86951771837337e-6
chr10:36670345:C:A	A	-9.74605393799509e-5
chr10:36675096:C:T	T	3.87253567165997e-5
chr10:36675711:T:C	C	-3.81800623622616e-6
chr10:36689669:G:A	A	-6.31270237639207e-6
chr10:36690400:A:G	G	2.55355619943343e-7
chr10:36702808:A:G	G	1.92565437597031e-5
chr10:36705503:C:T	T	-7.71394113967529e-5
chr10:36718009:A:G	G	1.07932398818618e-6
chr10:36720833:A:G	G	4.98304918545259e-5
chr10:36721369:T:C	C	1.92976797317081e-5
chr10:36731124:C:T	T	-7.39066504289956e-5
chr10:36738807:G:A	A	7.11523568409965e-5
chr10:36746751:C:T	T	-3.99302163856239e-6
chr10:36764620:T:C	C	-2.63478285034703e-5
chr10:36765596:C:T	T	-5.42621195425646e-5
chr10:36766132:G:A	A	-2.49330862293034e-5
chr10:36794787:G:A	A	-7.30234859541764e-5
chr10:36795013:G:A	A	1.44964047006369e-5
chr10:36801041:A:G	G	5.15927121789853e-5
chr10:36810795:G:A	A	1.20374978851453e-5
chr10:36811840:C:T	T	3.29623522189162e-6
chr10:36811877:G:A	A	-2.15958423755438e-5
chr10:36818072:G:A	A	1.80820874457525e-6
chr10:36829726:C:A	A	-1.11048361508205e-4
chr10:36841210:A:G	G	1.22499924194898e-5
chr10:36854710:A:C	C	1.52308229260169e-5
chr10:36859716:C:T	T	-1.81393878280057e-5
chr10:36884769:T:C	C	-1.31511736946917e-7
chr10:36886791:A:G	G	-2.77954786796156e-6
chr10:36889470:C:T	T	1.75579821383528e-5
chr10:36924481:A:C	C	-2.22504791548636e-5
chr10:36929601:C:A	A	-2.35742233164586e-6
chr10:36945647:A:C	C	-4.95002900574284e-5
chr10:36948021:G:T	T	-1.54248560503294e-5
chr10:36949073:A:G	G	1.19433846369303e-5
chr10:36961460:A:G	G	3.47134911878771e-5
chr10:36961714:A:G	G	7.31083573340146e-6
chr10:36962046:A:G	G	2.08124888752152e-5
chr10:36967707:C:T	T	3.76551416485877e-6
chr10:36969177:C:T	T	1.70048677595257e-6
chr10:36990811:A:G	G	-2.83841656648591e-5
chr10:36991426:G:A	A	5.03979394409633e-6
chr10:37000628:C:T	T	1.71701390530351e-5
chr10:37005283:A:C	C	1.71701390530351e-5
chr10:37013693:C:T	T	-2.00669191579975e-6
chr10:37020472:T:C	C	2.29707273922518e-5
chr10:37028911:C:T	T	-2.41569740426908e-4
chr10:37034858:G:A	A	-3.42439443430068e-6
chr10:37052461:A:G	G	7.52939314712548e-6
chr10:37069411:T:C	C	-4.48788087743732e-7
chr10:37082333:A:G	G	3.59369495127956e-6
chr10:37095118:T:C	C	8.66584554653898e-6
chr10:37098412:T:C	C	-1.24214414910483e-5
chr10:37122622:T:C	C	-4.19511025755868e-6
chr10:37130290:C:T	T	-2.26558080694946e-5
chr10:37132271:C:T	T	5.04056178458538e-5
chr10:37136310:A:G	G	7.66152359529875e-6
chr10:37139988:G:A	A	1.24986618096712e-5
chr10:37162840:T:G	G	-1.76647344219761e-5
chr10:37216213:G:A	A	2.27389121973794e-5
chr10:37216231:G:A	A	7.54569244891543e-6
chr10:37216264:C:T	T	2.35213442122797e-5
chr10:37226466:C:T	T	1.86378902637036e-7
chr10:37231697:G:T	T	-8.88680730994713e-6
chr10:37249782:C:A	A	-2.18047033814069e-5
chr10:37269979:G:A	A	-6.97157951492556e-6
chr10:37270652:A:G	G	-1.61233503142554e-6
chr10:37294011:G:T	T	6.13966179885226e-6
chr10:37300524:C:A	A	3.25717838811317e-5
chr10:37312135:C:T	T	2.38841185291569e-7
chr10:37313836:A:G	G	7.88718451990135e-6
chr10:37315050:G:T	T	-1.54261798721612e-5
chr10:37324963:G:A	A	3.4271970632482e-5
chr10:37333173:T:G	G	8.00282048704294e-6
chr10:37346321:A:C	C	2.80737628334059e-5
chr10:37351178:G:A	A	-9.7588482852625e-6
chr10:37372878:G:A	A	4.37918147892166e-6
chr10:37376585:T:C	C	4.21849125221282e-6
chr10:37382274:T:G	G	7.63752824002263e-6
chr10:37391362:C:A	A	8.02574762675907e-6
chr10:37398592:A:C	C	-5.70942886083144e-6
chr10:37413043:T:C	C	-6.46066269967073e-5
chr10:37417267:T:C	C	4.84323198120284e-6
chr10:37442988:A:G	G	-1.43016556643596e-5
chr10:37452378:T:C	C	2.23634850184134e-5
chr10:37457882:T:C	C	3.31812664927242e-5
chr10:37489149:C:T	T	4.95155926990057e-5
chr10:37516283:A:G	G	2.41844469355926e-5
chr10:37519018:G:A	A	2.50775292696889e-5
chr10:37519189:G:A	A	3.71368007410648e-5
chr10:37526086:G:A	A	-5.74231550839815e-6
chr10:37533584:G:A	A	1.37976456433688e-6
chr10:37548585:G:A	A	-1.32861916890679e-5
chr10:37554529:T:C	C	-2.58354537870904e-5
chr10:37557593:A:G	G	2.58726916684974e-6
chr10:37557907:T:C	C	2.86829469152778e-5
chr10:37587774:T:C	C	-4.27230794412566e-6
chr10:37590082:A:G	G	-5.28987349137149e-6
chr10:37595009:C:T	T	-7.32121137400561e-6
chr10:37620479:T:C	C	-5.80756908840131e-6
chr10:37627110:T:C	C	6.17061905248999e-5
chr10:37634255:T:C	C	1.03653370366144e-6
chr10:37649045:A:C	C	-2.04677529957344e-5
chr10:37672904:C:A	A	-3.14275598545279e-5
chr10:37688062:A:G	G	7.751980131843e-6
chr10:37693169:C:T	T	5.9492966073849e-5
chr10:37706705:C:T	T	6.8394607266406e-7
chr10:37714742:C:A	A	5.90761898038004e-6
chr10:37741711:G:A	A	-7.69449769885206e-6
chr10:37747104:A:C	C	-7.22630652462453e-6
chr10:37772715:G:T	T	4.3499735921327e-5
chr10:37776088:C:T	T	4.3499735921327e-5
chr10:37785387:G:T	T	4.3499735921327e-5
chr10:37821454:T:C	C	4.09990656873306e-5
chr10:37821455:G:A	A	4.09990656873306e-5
chr10:37865487:T:G	G	-8.07456404648415e-6
chr10:37866756:A:G	G	4.20973664700307e-5
chr10:37867972:C:T	T	4.10016403588233e-5
chr10:37880509:G:A	A	3.26350924543278e-5
chr10:37892306:C:T	T	5.07423642894176e-5
chr10:37896401:G:T	T	4.10016403588233e-5
chr10:37904201:T:G	G	-2.94246332539501e-5
chr10:37908196:G:A	A	2.77815748452446e-5
chr10:37952139:A:C	C	4.10016403588233e-5
chr10:37975772:C:T	T	2.19678221423625e-6
chr10:37991956:G:A	A	2.9981017896889e-5
chr10:38010204:T:C	C	-1.41451058523529e-5
chr10:38068846:G:A	A	1.39827893939803e-5
chr10:38071880:C:T	T	2.12327536607356e-6
chr10:38082916:G:A	A	-1.06379305614014e-4
chr10:38087087:G:A	A	-8.33777841059669e-7
chr10:38099209:G:A	A	-1.59300015313988e-5
chr10:38113861:A:G	G	1.0485057292322e-5
chr10:38121732:T:G	G	3.5701897887068e-5
chr10:38127826:C:T	T	2.76582847498331e-5
chr10:38145162:C:T	T	1.81925671115623e-5
chr10:38162958:A:G	G	5.66757798500569e-6
chr10:38165993:A:G	G	-1.05257880935649e-5
chr10:38166051:T:C	C	2.10989038657145e-5
chr10:38253093:A:G	G	1.70289683003232e-5
chr10:38260511:G:A	A	6.95053971263011e-5
chr10:38283312:T:C	C	1.41104553083211e-6
chr10:38285566:C:T	T	1.41104553083211e-6
chr10:38285634:C:A	A	1.42570125179078e-6
chr10:38286390:A:G	G	1.41103238324856e-6
chr10:38308803:G:A	A	1.11414543276819e-5
chr10:38319803:C:A	A	2.15556905701008e-5
chr10:38331297:C:T	T	1.05471863083633e-6
chr10:38339536:T:C	C	1.41086756447159e-6
chr10:38381685:C:T	T	2.02735338524711e-5
chr10:38496208:C:T	T	2.43885171457012e-5
chr10:38516832:C:T	T	2.07387879649912e-5
chr10:38525887:T:C	C	1.3186946975905e-5
chr10:38610630:C:T	T	-4.80795070797341e-7
chr10:38615980:C:A	A	1.34912622126624e-5
chr10:38642637:A:G	G	3.45424252104296e-5
chr10:38669657:G:A	A	4.75231555321905e-6
chr10:38688758:C:T	T	4.7866278959127e-5
chr10:38730054:G:A	A	3.95503029108122e-6
chr10:38737005:A:C	C	1.614977767143e-5
chr10:38765540:C:T	T	1.44968167476792e-5
chr10:38782426:G:A	A	-2.62137076251176e-6
chr10:38797913:A:G	G	-1.14153645034668e-5
chr10:38798694:T:C	C	1.26495335247049e-5
chr10:38800093:C:T	T	-7.67612969548509e-6
chr10:38801374:G:A	A	-7.67612969548509e-6
chr10:38816314:G:A	A	-5.19153693422686e-6
chr10:38823781:G:A	A	1.54806801740023e-5
chr10:41723149:G:A	A	-2.03325158649294e-6
chr10:41736869:G:A	A	-3.75540889281378e-6
chr10:41744881:G:A	A	5.4032786044194e-6
chr10:41747106:G:T	T	-4.88513012552076e-5
chr10:41761757:T:C	C	5.90726675450657e-6
chr10:41795427:A:C	C	1.21138801087324e-5
chr10:41803908:C:T	T	2.21793780134778e-6
chr10:41811700:A:G	G	5.75597466839637e-6
chr10:41826539:G:T	T	-1.3182691908808e-5
chr10:41833012:C:T	T	2.59582794022632e-8
chr10:42122903:A:G	G	-4.21879460604034e-5
chr10:42184941:T:C	C	1.07147002513588e-5
chr10:42186685:A:C	C	-3.88127574566261e-6
chr10:42318931:C:T	T	-5.44949837636083e-6
chr10:42321368:T:C	C	-1.62330463552445e-5
chr10:42372623:T:C	C	-3.02282927654765e-6
chr10:42382133:T:C	C	-8.16564525765323e-6
chr10:42388721:A:G	G	7.77127347637291e-7
chr10:42389309:A:G	G	1.0353551982522e-5
chr10:42391788:G:T	T	1.93457222740453e-6
chr10:42397905:T:C	C	-7.54662550097332e-6
chr10:42400673:C:T	T	1.72212348052261e-5
chr10:42403245:C:T	T	9.1713777526608e-6
chr10:42411812:T:C	C	-1.44242184125386e-5
chr10:42421167:T:C	C	-7.4176679310038e-6
chr10:42425436:C:T	T	-6.48988827591339e-6
chr10:42430039:G:A	A	1.67152915950399e-5
chr10:42432886:C:T	T	2.02368426480653e-5
chr10:42444367:G:A	A	4.68533946718815e-6
chr10:42453487:A:G	G	-1.60824865917183e-5
chr10:42467489:A:G	G	-8.92786319859428e-5
chr10:42473781:C:T	T	-1.00447165730429e-5
chr10:42487197:T:C	C	-2.33109859399803e-6
chr10:42492782:A:G	G	-9.549109491095e-6
chr10:42496332:T:C	C	-6.76440667914968e-6
chr10:42503563:G:A	A	-2.58893638020536e-5
chr10:42513613:G:T	T	2.80618753874122e-5
chr10:42523785:G:A	A	-3.877387645582e-5
chr10:42543739:C:T	T	8.70383059939361e-6
chr10:42546560:A:G	G	2.80614695801939e-5
chr10:42573916:G:T	T	-1.89541929735813e-5
chr10:42582555:G:A	A	-5.09831331146299e-5
chr10:42594517:G:A	A	1.51224174956496e-5
chr10:42597564:G:A	A	-2.27011497310752e-5
chr10:42633432:A:G	G	8.59951997529917e-6
chr10:42638913:T:C	C	-9.3218640273758e-6
chr10:42648146:G:A	A	-8.49808870182795e-6
chr10:42654543:T:C	C	-7.00153254899206e-7
chr10:42663609:T:C	C	-9.87851647012863e-6
chr10:42691373:T:C	C	-6.5267571726536e-7
chr10:42697713:G:A	A	1.641868378757e-4
chr10:42718203:A:G	G	-2.90018593098729e-5
chr10:42729236:C:T	T	6.57310565478202e-6
chr10:42729253:A:G	G	-9.45835363923603e-6
chr10:42729485:C:T	T	-2.29807302461257e-5
chr10:42730280:C:A	A	2.26754440712674e-6
chr10:42742797:G:A	A	3.42954610722954e-6
chr10:42751347:T:G	G	1.2418956010121e-5
chr10:42758139:A:G	G	-8.72407850331565e-6
chr10:42769974:T:C	C	-1.15606334862907e-5
chr10:42775029:G:A	A	-6.15397109975889e-6
chr10:42777908:G:A	A	-3.14949147560008e-6
chr10:42779760:C:T	T	-3.8402470126339304e-06
chr10:42791248:G:T	T	2.77435429769905e-5
chr10:42793178:T:G	G	2.10964744415152e-5
chr10:42797199:A:G	G	-1.18599700849777e-6
chr10:42845657:C:T	T	1.44221337074019e-5
chr10:42846528:A:G	G	1.44057769862721e-5
chr10:42848541:C:T	T	8.13647969950879e-5
chr10:42861757:A:G	G	1.32125501823246e-5
chr10:42873676:C:T	T	-2.38033372574665e-5
chr10:42878778:T:C	C	-1.53396178272372e-5
chr10:42889621:C:T	T	-2.633494163411e-6
chr10:42902746:C:T	T	4.67275903217963e-5
chr10:42922201:C:T	T	1.03645145504138e-5
chr10:42923646:C:T	T	-1.15936880220495e-5
chr10:42925474:T:C	C	-2.30665771874219e-6
chr10:42928611:T:C	C	2.93175397875778e-5
chr10:42931401:C:T	T	-9.90841308077241e-6
chr10:42932640:T:C	C	9.23594748343766e-7
chr10:42935511:C:T	T	1.5463380782927e-5
chr10:42937031:G:A	A	1.77450183691039e-5
chr10:42937278:C:A	A	-5.01050863394753e-5
chr10:42939309:C:T	T	6.46548471284659e-7
chr10:42941330:G:A	A	1.71859238956344e-6
chr10:42948719:C:T	T	-1.57071109146426e-5
chr10:42952564:T:G	G	-2.60480888583388e-6
chr10:42956486:C:A	A	3.79250429872303e-6
chr10:42959891:G:T	T	4.44552649506796e-6
chr10:42964614:T:C	C	1.4844340120026e-5
chr10:42965780:C:A	A	-1.97613228957272e-5
chr10:42965791:G:A	A	1.69954632090004e-6
chr10:42974187:G:A	A	-1.0807962655026e-5
chr10:42979246:A:C	C	-1.81803718935699e-5
chr10:42986508:G:A	A	-3.50827905422619e-5
chr10:42988715:T:G	G	-5.38007581534142e-7
chr10:42990516:C:T	T	-1.23245461589039e-5
chr10:42992538:A:G	G	6.6428451471157e-6
chr10:42993460:C:A	A	-1.43752832880976e-5
chr10:43000458:T:C	C	-5.96883062148126e-6
chr10:43028023:C:T	T	-1.07965872796399e-5
chr10:43028786:A:G	G	-2.01916909515816e-5
chr10:43029700:C:T	T	2.07117858660403e-5
chr10:43052194:C:T	T	3.18840367413893e-6
chr10:43053211:A:G	G	5.22096653258612e-6
chr10:43053265:C:T	T	-3.45085371796146e-6
chr10:43055119:C:T	T	2.40692349558447e-5
chr10:43057447:T:C	C	2.56523482682446e-5
chr10:43066120:C:T	T	-1.4826321811536e-5
chr10:43066660:G:A	A	-1.0162169004348e-5
chr10:43067031:C:T	T	7.90827185733139e-5
chr10:43071166:C:T	T	-1.87277329502243e-5
chr10:43073762:C:T	T	-1.34781338447156e-5
chr10:43080166:C:T	T	8.98872997017432e-6
chr10:43080424:A:G	G	-1.78235986066741e-5
chr10:43094667:T:C	C	-6.87972881317634e-6
chr10:43094832:G:A	A	-7.96412316275264e-6
chr10:43099097:C:T	T	-6.32385715147891e-6
chr10:43099725:G:A	A	-5.03169218336341e-5
chr10:43111202:C:T	T	-7.6799125393439e-5
chr10:43113205:G:A	A	-1.66348361116562e-5
chr10:43120057:G:A	A	-2.62489212098389e-5
chr10:43129385:T:C	C	-2.82378956752727e-5
chr10:43167812:A:G	G	-1.33857338768428e-5
chr10:43213030:T:C	C	1.54320867831337e-5
chr10:43231411:C:T	T	-4.16191588857598e-5
chr10:43235346:T:G	G	-2.80873806558136e-5
chr10:43236073:A:G	G	-3.01078488151027e-5
chr10:43251254:G:A	A	-6.14447804828109e-6
chr10:43256837:G:T	T	7.18325562182351e-6
chr10:43256845:T:C	C	-6.72763626327528e-6
chr10:43257623:G:A	A	1.37776217250112e-5
chr10:43259092:C:T	T	6.24873741964796e-6
chr10:43274112:G:A	A	-4.48312211629552e-6
chr10:43284800:G:T	T	-2.31192230643941e-5
chr10:43298177:C:T	T	-8.61360473942745e-6
chr10:43303772:T:C	C	1.82942221029308e-5
chr10:43305154:T:C	C	-5.50158210694552e-6
chr10:43315595:C:A	A	-2.17680996967786e-5
chr10:43319448:A:G	G	2.44997579839455e-6
chr10:43321869:T:C	C	-1.23323039820203e-5
chr10:43325178:C:T	T	-9.73192655764234e-6
chr10:43344269:C:T	T	-1.54378728878352e-5
chr10:43360330:T:C	C	5.97046114832768e-6
chr10:43373649:C:A	A	2.28196182744721e-6
chr10:43376550:A:G	G	-2.72755075680214e-5
chr10:43377279:C:T	T	6.03802738501744e-6
chr10:43378731:C:T	T	-2.87456879589146e-5
chr10:43379369:A:G	G	5.19909041948303e-5
chr10:43385907:A:G	G	2.48873212370493e-5
chr10:43399873:A:G	G	1.43696354526276e-5
chr10:43405113:A:G	G	1.44549315938155e-5
chr10:43476131:T:G	G	-1.54350025949784e-5
chr10:43482445:A:G	G	-1.54350025949784e-5
chr10:43494487:T:C	C	2.54240345268082e-5
chr10:43507546:A:C	C	1.35323608844057e-5
chr10:43518605:C:T	T	-1.78645699705591e-6
chr10:43520242:C:T	T	1.5997878346799e-5
chr10:43520323:C:T	T	2.30266428840869e-5
chr10:43520675:T:C	C	1.70136634901678e-5
chr10:43521925:A:G	G	-7.54027948173603e-6
chr10:43522868:C:T	T	-9.89384970485763e-5
chr10:43526384:T:C	C	-5.62418269923311e-6
chr10:43541960:A:G	G	-3.54960847628144e-8
chr10:43542648:A:C	C	1.29745223591929e-6
chr10:43551228:A:G	G	9.66234381917293e-6
chr10:43555267:A:G	G	-3.3448123171397e-5
chr10:43557455:A:C	C	1.10702370537733e-5
chr10:43562550:C:T	T	-7.78582601478106e-5
chr10:43575139:A:G	G	-6.2484843111007e-6
chr10:43592223:T:C	C	-1.05098598553971e-4
chr10:43595350:G:T	T	9.70536761946798e-7
chr10:43608168:T:C	C	-8.13901613740436e-6
chr10:43608653:C:T	T	-1.6755220595227e-5
chr10:43609065:C:A	A	-7.43666353080859e-5
chr10:43614893:T:C	C	-1.34477113818508e-4
chr10:43616358:G:A	A	-9.31844988032764e-6
chr10:43616797:G:A	A	1.27237166356687e-5
chr10:43619168:G:T	T	3.45523161640839e-5
chr10:43621458:G:A	A	-4.11028584854295e-5
chr10:43631640:T:C	C	-6.38056911365157e-5
chr10:43641845:G:A	A	-2.07069634089975e-5
chr10:43643674:A:G	G	-1.57218231553679e-5
chr10:43648178:T:C	C	-1.41644890486889e-5
chr10:43657242:A:G	G	-1.598314554941e-6
chr10:43659062:C:T	T	-4.19921496072257e-6
chr10:43661762:C:T	T	2.7690202462632e-6
chr10:43665179:T:C	C	-8.8367350755005e-5
chr10:43665651:A:G	G	-1.57489738847347e-6
chr10:43665695:A:G	G	-3.20891322786646e-5
chr10:43671307:G:A	A	-1.00445258989005e-5
chr10:43676685:A:C	C	-1.05558715328754e-6
chr10:43679650:T:C	C	-2.52931069830411e-6
chr10:43687429:G:A	A	1.68728481077576e-5
chr10:43687556:G:A	A	-2.13311838150607e-5
chr10:43695431:C:T	T	4.44613660614988e-5
chr10:43695829:C:T	T	-2.76409055387128e-5
chr10:43696166:A:G	G	-6.76445344938597e-5
chr10:43698040:C:T	T	-3.34273548209033e-5
chr10:43707753:T:C	C	-4.54360934272805e-6
chr10:43710704:G:A	A	-2.74613293815186e-6
chr10:43711811:C:T	T	-8.36439556108796e-5
chr10:43715152:G:A	A	-2.82868521888572e-5
chr10:43725567:A:G	G	-1.67942859324342e-4
chr10:43728323:G:A	A	-3.36823196241404e-5
chr10:43728342:A:C	C	-1.64361805692174e-5
chr10:43729747:G:T	T	3.6328638270649e-6
chr10:43734560:T:C	C	-2.41656799392033e-4
chr10:43738055:T:C	C	-7.27596698825125e-6
chr10:43753310:T:C	C	-1.26367036842489e-4
chr10:43760902:A:C	C	-2.93408483645601e-5
chr10:43773206:T:C	C	-1.00871659438177e-5
chr10:43773587:G:A	A	-2.41656799392033e-4
chr10:43775501:T:C	C	-3.17140691784408e-5
chr10:43783390:C:T	T	-3.53546888177625e-5
chr10:43792414:G:A	A	-1.80825958641546e-5
chr10:43796916:T:C	C	5.65010956986945e-6
chr10:43803196:G:A	A	-1.67565265198253e-4
chr10:43807771:T:C	C	-4.60369771229173e-5
chr10:43810794:T:C	C	3.04381681170742e-5
chr10:43812159:A:G	G	7.44048337778647e-7
chr10:43812552:G:A	A	-7.05906474820972e-5
chr10:43813336:A:G	G	5.39134072133315e-6
chr10:43815112:T:C	C	-7.4498176726314e-6
chr10:43817153:G:A	A	-1.17442085914217e-4
chr10:43821871:G:A	A	-9.73485535445606e-6
chr10:43825903:T:G	G	-1.8623981565212e-6
chr10:43826072:C:T	T	2.58072318441382e-6
chr10:43826201:C:T	T	-5.7066930936732e-5
chr10:43826244:C:T	T	-1.35833584564439e-5
chr10:43840926:A:C	C	-3.51558676499729e-5
chr10:43846516:A:G	G	-2.38525769991052e-5
chr10:43846904:G:A	A	-2.17047445618974e-4
chr10:43852052:G:A	A	-3.74039903597507e-5
chr10:43859952:C:T	T	-1.04231526284755e-5
chr10:43862852:A:G	G	-1.97257207815182e-5
chr10:43865867:C:A	A	-1.0975554622474e-5
chr10:43867838:T:C	C	-8.18233190688737e-5
chr10:43879791:T:C	C	-1.03035924000609e-4
chr10:43881479:T:C	C	-4.54031115295047e-5
chr10:43895553:T:G	G	-7.32480656628876e-5
chr10:43899017:A:G	G	-1.39899284923131e-4
chr10:43899018:C:T	T	-1.34612654129316e-4
chr10:43901183:A:G	G	-8.23251409826543e-5
chr10:43908553:G:T	T	3.40750975270663e-5
chr10:43909810:T:C	C	-2.44915301915407e-4
chr10:43924281:G:A	A	-1.93571848078441e-5
chr10:43927064:T:C	C	6.73202655678698e-6
chr10:43931816:G:A	A	-1.39932469771886e-5
chr10:43933358:G:A	A	-6.80006596221787e-5
chr10:43942977:C:T	T	-9.66873008168671e-6
chr10:43943678:G:A	A	-6.51478917430312e-6
chr10:43948281:G:A	A	-3.27517004393141e-5
chr10:43951244:C:A	A	3.67088884940945e-5
chr10:43956392:G:T	T	5.26100863541063e-6
chr10:43958705:C:T	T	-2.89764432924034e-7
chr10:43961447:A:G	G	3.62367823455125e-5
chr10:43966746:T:C	C	-1.89787636088519e-5
chr10:43967129:C:T	T	4.78392045532559e-6
chr10:43967526:A:G	G	-2.20217812380522e-6
chr10:43969662:G:A	A	-2.22356788416158e-5
chr10:43973700:C:T	T	-8.6697656020294e-6
chr10:43975461:T:C	C	-2.14552056724027e-5
chr10:43983788:T:C	C	-3.83407598645287e-6
chr10:43985880:G:A	A	1.22490689487897e-5
chr10:43986365:T:G	G	6.2116705570759e-6
chr10:43987437:G:A	A	1.77248005571098e-5
chr10:43993459:T:C	C	1.65711396926189e-5
chr10:43995084:T:G	G	-1.10538968949575e-5
chr10:43999098:G:A	A	-9.4759149520461e-6
chr10:44006365:A:G	G	2.20504423976288e-5
chr10:44022088:C:T	T	1.20168006398235e-5
chr10:44023259:A:G	G	2.07777958378965e-6
chr10:44025343:C:T	T	-1.54133210689488e-5
chr10:44029667:G:A	A	1.76063448111338e-5
chr10:44036998:A:G	G	-1.46609132547634e-5
chr10:44046117:A:G	G	3.79122403023056e-7
chr10:44047845:C:T	T	2.43499304019119e-5
chr10:44049487:C:A	A	1.0022872585214e-5
chr10:44051762:C:T	T	-1.54118422956662e-5
chr10:44052032:A:C	C	-6.46509996921194e-6
chr10:44052062:G:A	A	-6.70757173572581e-5
chr10:44058135:T:C	C	-6.82398023653545e-6
chr10:44061154:C:T	T	-9.17339123827018e-6
chr10:44068543:A:G	G	-1.03607313476754e-4
chr10:44072317:G:A	A	1.81856404518635e-6
chr10:44073593:G:A	A	6.58229629685995e-6
chr10:44085391:G:A	A	3.85511631513259e-7
chr10:44087175:T:G	G	-3.54089928235733e-6
chr10:44102450:A:G	G	1.4812669536781e-5
chr10:44102610:A:G	G	1.72599332815537e-6
chr10:44102698:A:G	G	6.4053781844091e-7
chr10:44124495:C:A	A	-2.34117855814976e-6
chr10:44135633:C:T	T	-4.1619448672615e-6
chr10:44136814:T:C	C	7.71958419274124e-6
chr10:44145349:A:G	G	2.79309516555945e-5
chr10:44154560:A:C	C	2.22367242719186e-5
chr10:44156826:G:A	A	1.4387925669935e-5
chr10:44161166:T:G	G	1.47438690215863e-5
chr10:44177700:G:A	A	-1.8126088564764e-5
chr10:44183028:C:T	T	4.67399679112416e-5
chr10:44186054:C:A	A	-1.21956599191447e-5
chr10:44192680:G:A	A	-4.1274711432312e-5
chr10:44194507:C:A	A	-4.9457729971802e-5
chr10:44195793:A:G	G	-4.66465096782286e-6
chr10:44198753:C:T	T	-5.96458948584503e-5
chr10:44199860:A:G	G	-6.61734039327299e-6
chr10:44208586:C:T	T	6.78585715592206e-6
chr10:44216680:C:A	A	-4.71249205009924e-5
chr10:44235547:T:C	C	-2.53423141799213e-5
chr10:44235605:C:A	A	-1.31406189275111e-5
chr10:44238551:C:T	T	-3.1334232435247e-5
chr10:44239404:G:A	A	-7.13015488523036e-6
chr10:44239413:G:A	A	6.21460445632665e-7
chr10:44240941:G:A	A	-2.41767138054526e-5
chr10:44245328:A:C	C	-3.2271477427088e-5
chr10:44245808:G:A	A	-2.27426917928649e-5
chr10:44248804:C:T	T	-3.32857366166938e-5
chr10:44250399:T:C	C	-3.35769763410052e-5
chr10:44250692:A:G	G	-3.15906941248079e-5
chr10:44250947:A:G	G	-4.26540781101822e-5
chr10:44251611:C:T	T	-3.14148792185689e-5
chr10:44253672:T:C	C	-3.93122122511715e-5
chr10:44254260:A:C	C	-3.33689676660498e-5
chr10:44254542:C:A	A	-3.14148792185689e-5
chr10:44254767:A:G	G	-3.28056617138742e-5
chr10:44254914:A:G	G	-3.27682704613186e-5
chr10:44254945:G:A	A	-4.10388258823443e-5
chr10:44255221:T:C	C	-3.0885744344689e-5
chr10:44256462:T:C	C	-2.9645232654989e-5
chr10:44256630:T:C	C	-3.28548815976485e-5
chr10:44256670:T:C	C	-2.95731714384389e-5
chr10:44256882:G:T	T	-3.01079727754951e-5
chr10:44257110:G:T	T	-3.14185784099444e-5
chr10:44257927:C:T	T	-3.15233699031423e-5
chr10:44258008:C:T	T	-3.14185784099444e-5
chr10:44258419:T:C	C	-3.36342056600699e-5
chr10:44259656:A:G	G	-3.30666177807166e-5
chr10:44259735:A:G	G	-3.30666177807166e-5
chr10:44260000:G:A	A	-3.11272894697205e-5
chr10:44261109:C:T	T	-1.69060306420334e-5
chr10:44262229:C:T	T	-2.07513392814056e-5
chr10:44262303:T:C	C	-2.33690832375315e-5
chr10:44262749:A:C	C	-2.29633591162985e-5
chr10:44263139:G:A	A	-2.32169228862757e-5
chr10:44264585:T:C	C	-2.14832628899637e-5
chr10:44265510:A:G	G	-2.14235052002009e-5
chr10:44265625:A:C	C	-2.14235052002009e-5
chr10:44266175:A:G	G	-2.14235052002009e-5
chr10:44275025:A:G	G	-2.14235052002009e-5
chr10:44278536:C:T	T	-2.79203467012846e-5
chr10:44282676:C:T	T	-4.78513404119354e-5
chr10:44283098:A:C	C	-2.86254171745982e-5
chr10:44283630:A:G	G	-3.27451150476937e-5
chr10:44285786:C:T	T	-3.14386744156601e-5
chr10:44294893:C:T	T	-5.98896774115028e-5
chr10:44300495:A:G	G	-1.1378863019075e-5
chr10:44302506:C:T	T	-2.06797677075943e-5
chr10:44306225:G:A	A	5.8421828935482e-6
chr10:44310343:A:C	C	-1.64508040062615e-5
chr10:44315398:C:T	T	2.72154904158142e-5
chr10:44318888:A:G	G	-1.65421349773709e-5
chr10:44319172:G:T	T	1.50341111079282e-5
chr10:44325772:G:A	A	-3.72807569897037e-6
chr10:44325939:C:T	T	2.87154412269052e-6
chr10:44332786:G:A	A	-1.67525214562166e-6
chr10:44335279:C:T	T	-1.19452940061206e-5
chr10:44343016:C:T	T	-4.02479703289468e-6
chr10:44347621:C:A	A	1.90161905351626e-6
chr10:44349649:C:T	T	-1.82373943497446e-5
chr10:44349685:T:C	C	-1.28376562986503e-5
chr10:44354439:C:T	T	-5.34196403047766e-6
chr10:44358158:G:A	A	1.81245921356377e-5
chr10:44358746:C:T	T	1.03351651352164e-5
chr10:44358954:C:A	A	2.0957940835183e-5
chr10:44359465:G:A	A	-7.8699111749466e-6
chr10:44363703:T:C	C	1.18069337562843e-5
chr10:44363896:A:G	G	6.95467152417778e-6
chr10:44365915:G:A	A	-3.81381874156048e-5
chr10:44366772:G:A	A	-3.11707900109108e-6
chr10:44368720:C:T	T	1.26797740456537e-6
chr10:44369703:G:A	A	7.01622627988419e-6
chr10:44375614:G:A	A	-6.64819604717853e-7
chr10:44377765:G:T	T	5.83914495508242e-5
chr10:44378401:A:G	G	-7.31848101628986e-6
chr10:44378861:G:T	T	-5.19538165039106e-6
chr10:44386007:G:A	A	-7.1355858126912e-6
chr10:44392682:A:G	G	2.39252202562505e-6
chr10:44401070:C:T	T	6.25769400493181e-6
chr10:44403159:C:T	T	2.00122263780845e-5
chr10:44405314:T:C	C	-1.23513325310222e-5
chr10:44412237:T:C	C	4.33231724989893e-5
chr10:44428354:G:A	A	6.41017889871348e-6
chr10:44437388:T:C	C	-1.12965496226864e-6
chr10:44439607:T:C	C	4.64877637224907e-7
chr10:44460372:G:A	A	-8.70843330039323e-6
chr10:44462359:C:T	T	-3.04338913888534e-6
chr10:44467624:C:T	T	-1.05344267856129e-4
chr10:44478695:C:T	T	-1.68222946090957e-6
chr10:44507483:C:T	T	-3.26560875020241e-6
chr10:44514848:C:T	T	-3.06812596152062e-6
chr10:44515526:C:T	T	2.05004503265983e-5
chr10:44520877:C:T	T	-2.15222590748284e-6
chr10:44531459:A:G	G	-1.94547717872734e-5
chr10:44539224:C:T	T	-1.35425380879414e-5
chr10:44552226:T:C	C	-8.08558523200418e-6
chr10:44554833:G:A	A	-2.9460894484802e-5
chr10:44556660:G:A	A	-3.53315969476166e-5
chr10:44566734:C:T	T	-1.0060322186595e-5
chr10:44567667:A:G	G	-1.21610471030372e-5
chr10:44567750:A:G	G	1.03363546887184e-5
chr10:44570140:G:A	A	-2.04137052504076e-5
chr10:44574005:G:A	A	2.064599168334e-5
chr10:44576808:C:T	T	2.41051499845095e-7
chr10:44606972:C:T	T	5.10301611585429e-6
chr10:44607642:A:G	G	1.83425993145982e-5
chr10:44611141:A:C	C	4.93126920963804e-6
chr10:44612107:A:G	G	4.8952995258229e-6
chr10:44627931:T:C	C	-1.78308363291991e-5
chr10:44629190:C:T	T	9.71993847118194e-6
chr10:44630572:G:A	A	-1.89371193799001e-5
chr10:44659194:T:C	C	2.74667552250608e-6
chr10:44660968:C:T	T	-9.7916370327767e-5
chr10:44665661:C:T	T	2.52169961379726e-5
chr10:44685545:T:C	C	8.05655093717668e-6
chr10:44698139:G:A	A	1.77082988887144e-5
chr10:44726345:C:T	T	-1.26834540491759e-5
chr10:44753036:T:C	C	-9.96773093931029e-6
chr10:44753946:G:A	A	-2.92232110951824e-6
chr10:44759382:A:G	G	-2.47525164602556e-5
chr10:44761232:C:T	T	-9.01760527734761e-5
chr10:44763096:T:C	C	-1.04170192307288e-5
chr10:44767033:C:A	A	2.50256420935073e-6
chr10:44770869:C:T	T	-1.902399492837e-5
chr10:44777357:T:G	G	-4.1187559080217e-5
chr10:44777901:T:C	C	-2.04546945456075e-5
chr10:44778934:T:C	C	-1.48831729909304e-5
chr10:44785129:G:A	A	2.60018825061692e-6
chr10:44785493:T:C	C	-2.88685841017541e-5
chr10:44797661:A:C	C	1.57744967623845e-5
chr10:44807870:G:A	A	-5.37983583783279e-6
chr10:44812400:G:A	A	-1.43363794590513e-5
chr10:44824206:G:A	A	-8.95996226143871e-6
chr10:44826404:C:T	T	2.46782875710124e-5
chr10:44839502:C:T	T	-1.50498923459391e-7
chr10:44844596:G:T	T	-2.40417780292262e-5
chr10:44857795:G:A	A	1.72883580535441e-5
chr10:44860562:G:A	A	-5.83393064045014e-6
chr10:44864319:C:A	A	-8.17900129467817e-6
chr10:44865896:A:C	C	1.2302930860959e-5
chr10:44875612:C:T	T	3.15504127034774e-5
chr10:44879848:G:A	A	3.71272385803665e-5
chr10:44885024:A:G	G	3.18214316046439e-5
chr10:44885859:A:G	G	-1.0158318589957e-5
chr10:44888599:T:C	C	4.50949886184146e-5
chr10:44892949:G:A	A	3.19841950146785e-6
chr10:44900391:G:A	A	4.90343319209184e-5
chr10:44903640:A:G	G	4.73523779637743e-5
chr10:44908023:A:G	G	-2.77252342242443e-5
chr10:44913796:C:T	T	6.74324129677283e-5
chr10:44917745:G:A	A	4.92989540776318e-5
chr10:44924628:G:A	A	-5.13637319502408e-6
chr10:44924968:A:G	G	3.12704990280461e-5
chr10:44934880:G:A	A	4.35082094306423e-5
chr10:44935014:C:T	T	1.27313614288481e-7
chr10:44944043:T:C	C	-3.4484861503403e-5
chr10:44945365:A:G	G	1.06247926536955e-4
chr10:44950288:G:A	A	-6.30599460297371e-5
chr10:44958180:G:T	T	-3.61851656628791e-5
chr10:44958502:T:C	C	4.37153862435553e-6
chr10:44962678:G:A	A	-4.9455748700474e-5
chr10:44965815:C:A	A	-1.16060003077308e-5
chr10:44967617:C:T	T	4.28285830184518e-4
chr10:44968587:A:G	G	1.69953272785878e-5
chr10:44971756:T:C	C	-6.76240458331118e-5
chr10:44980847:T:G	G	1.08188498980961e-6
chr10:44981632:T:C	C	1.97359283168397e-5
chr10:44982644:A:G	G	-9.68035767432021e-6
chr10:44983598:A:G	G	-1.11578962425067e-5
chr10:44990504:C:T	T	-3.06560247151353e-5
chr10:44995923:T:C	C	-1.55808704488507e-5
chr10:45000678:G:A	A	-6.19738134659457e-5
chr10:45004351:T:C	C	1.62169458465762e-5
chr10:45016901:A:C	C	3.09606827687588e-5
chr10:45029857:T:G	G	-2.89665511495795e-5
chr10:45039491:T:C	C	2.39932831976765e-5
chr10:45050970:G:T	T	1.10375550631523e-5
chr10:45055302:T:C	C	2.67136050848836e-5
chr10:45064532:G:A	A	1.59684945172724e-6
chr10:45064566:A:G	G	-1.17313925857019e-5
chr10:45066545:C:T	T	4.98172173471411e-5
chr10:45103170:C:T	T	-1.94073309593806e-5
chr10:45106393:G:A	A	7.03010998658783e-6
chr10:45117783:T:C	C	-1.80753638624729e-5
chr10:45125293:A:G	G	-5.15193570334376e-6
chr10:45135465:G:A	A	-5.88976963723423e-5
chr10:45171807:C:T	T	-1.41839785052354e-5
chr10:45194742:T:C	C	-1.63513945678719e-5
chr10:45201367:T:G	G	-9.68823659603998e-6
chr10:45220014:G:A	A	4.53392577152387e-6
chr10:45241446:A:G	G	-1.41961843207789e-5
chr10:45250535:C:T	T	2.25145204951959e-5
chr10:45283336:T:C	C	1.86685894717315e-5
chr10:45283871:C:T	T	-1.61149661163746e-5
chr10:45287981:T:C	C	-1.33913783707467e-5
chr10:45305410:C:T	T	-4.22782063201774e-5
chr10:45326608:A:C	C	3.68032893492648e-5
chr10:45373001:G:T	T	1.92574425380092e-5
chr10:45387293:A:G	G	8.62560579023243e-6
chr10:45396036:A:G	G	-2.35979781005238e-5
chr10:45400759:G:A	A	-1.50730497294518e-5
chr10:45415653:G:A	A	-3.02466441677736e-5
chr10:45417323:T:G	G	-4.6819276837609e-6
chr10:45419296:G:A	A	-3.70703394756637e-6
chr10:45421386:T:C	C	-2.98562489346577e-6
chr10:45421928:C:T	T	-2.5413930956296e-6
chr10:45422094:T:C	C	-1.91621116503577e-5
chr10:45422932:C:T	T	-4.69468725711514e-5
chr10:45425058:G:A	A	-1.22706670902042e-5
chr10:45426429:C:T	T	8.87079403788622e-5
chr10:45427282:C:T	T	-1.00689375700736e-5
chr10:45428575:G:A	A	1.6385022676025e-6
chr10:45433210:T:G	G	-1.14239716503949e-4
chr10:45438924:G:A	A	1.66162274431464e-5
chr10:45444370:C:T	T	-6.96988722166384e-6
chr10:45446051:C:A	A	1.18393929129045e-5
chr10:45447264:T:G	G	-3.20096827977804e-5
chr10:45453424:A:G	G	-1.66919503749623e-5
chr10:45453806:G:A	A	-1.79186221245037e-5
chr10:45455633:T:C	C	-1.66500533010038e-5
chr10:45456268:G:A	A	-3.40800840093417e-5
chr10:45458319:A:G	G	-5.10945847079998e-5
chr10:45459616:C:T	T	1.72099729243029e-5
chr10:45463937:G:A	A	-2.65804387054264e-5
chr10:45464204:C:A	A	-4.00069588332765e-5
chr10:45465572:C:T	T	-4.00069588332765e-5
chr10:45466313:T:G	G	-4.00069588332765e-5
chr10:45467939:C:T	T	-9.77393598927179e-5
chr10:45468138:T:C	C	-4.00083602423959e-5
chr10:45468329:T:C	C	-4.00083602423959e-5
chr10:45469057:C:T	T	-6.47117728441826e-5
chr10:45469105:A:G	G	-4.00083602423959e-5
chr10:45470093:G:A	A	8.44045642113324e-6
chr10:45470413:C:T	T	-3.98275725682986e-5
chr10:45470974:G:A	A	-3.7231990783522e-5
chr10:45471180:G:A	A	-3.7231990783522e-5
chr10:45471301:G:A	A	-3.7231990783522e-5
chr10:45472320:C:T	T	-3.7231990783522e-5
chr10:45474669:A:G	G	-4.00083602423959e-5
chr10:45475184:T:C	C	-4.00083602423959e-5
chr10:45475269:T:C	C	-4.00083602423959e-5
chr10:45475708:C:T	T	-4.00083602423959e-5
chr10:45475912:A:G	G	-4.00675957175172e-5
chr10:45477033:C:A	A	-4.02900911465517e-5
chr10:45477163:A:G	G	-4.00020175985793e-5
chr10:45478150:G:T	T	-4.00020175985793e-5
chr10:45481092:T:C	C	-4.00020175985793e-5
chr10:45481999:T:C	C	-4.18245737268328e-5
chr10:45482883:C:T	T	-6.13655309864469e-5
chr10:45484658:G:A	A	-5.6028312944974e-5
chr10:45486686:C:T	T	-8.39887010875778e-5
chr10:45487601:A:G	G	-4.20478053424521e-5
chr10:45487931:G:T	T	-4.20478053424521e-5
chr10:45489644:G:A	A	-4.20478053424521e-5
chr10:45489836:C:T	T	-4.20478053424521e-5
chr10:45489908:C:A	A	-4.20478053424521e-5
chr10:45490132:A:G	G	-4.20478053424521e-5
chr10:45491172:C:T	T	-4.20478053424521e-5
chr10:45492744:T:C	C	-4.20478053424521e-5
chr10:45493078:G:A	A	-5.33785124420115e-5
chr10:45493149:G:A	A	-4.13088274455967e-5
chr10:45494297:G:T	T	-6.44441847289322e-5
chr10:45500567:T:C	C	-6.38375888411281e-5
chr10:45502010:G:A	A	-4.20620404830172e-5
chr10:45502264:A:C	C	-4.20620404830172e-5
chr10:45502313:A:G	G	-4.20620404830172e-5
chr10:45502830:A:G	G	-4.23352960356006e-5
chr10:45507139:G:A	A	-4.20449807681681e-5
chr10:45507408:T:C	C	-6.38160437511738e-5
chr10:45507506:C:A	A	-4.20449807681681e-5
chr10:45508183:A:C	C	-4.20449807681681e-5
chr10:45508712:T:G	G	-4.20449807681681e-5
chr10:45511350:G:A	A	-4.20449807681681e-5
chr10:45514370:C:T	T	-4.20449807681681e-5
chr10:45514650:T:C	C	-4.20449807681681e-5
chr10:45514868:C:T	T	-4.20449807681681e-5
chr10:45515057:T:C	C	-4.20449807681681e-5
chr10:45517098:A:G	G	2.7042810093574e-6
chr10:45517695:A:G	G	-3.45152157856794e-5
chr10:45517829:A:C	C	-4.42971284851504e-5
chr10:45517990:A:G	G	-4.16300136515597e-5
chr10:45518167:T:C	C	-4.14911991462647e-5
chr10:45519040:A:G	G	-4.22799271279484e-5
chr10:45519311:G:A	A	-4.22799271279484e-5
chr10:45519870:G:A	A	6.19206838474356e-6
chr10:45521684:G:A	A	-4.22799271279484e-5
chr10:45524646:G:A	A	-4.22799271279484e-5
chr10:45525583:C:A	A	-4.22799271279484e-5
chr10:45526790:T:C	C	-4.22799271279484e-5
chr10:45527879:A:G	G	-4.22799271279484e-5
chr10:45528887:T:C	C	-4.22799271279484e-5
chr10:45529229:A:G	G	-4.22799271279484e-5
chr10:45529281:A:G	G	-5.40232530027865e-5
chr10:45529542:G:A	A	-2.43803967061326e-5
chr10:45531972:A:G	G	9.50790670350229e-6
chr10:45535029:C:T	T	-4.22799271279484e-5
chr10:45535195:A:G	G	-4.22799271279484e-5
chr10:45536299:G:A	A	-4.55555197500619e-5
chr10:45537057:C:A	A	-4.22799271279484e-5
chr10:45542413:A:G	G	-4.22799271279484e-5
chr10:45543059:T:C	C	-4.22799271279484e-5
chr10:45543254:T:C	C	-3.44601916125172e-5
chr10:45543473:G:A	A	-4.23267769692132e-5
chr10:45544482:A:G	G	-4.22971276455691e-5
chr10:45545025:C:T	T	-4.27893593410831e-5
chr10:45545779:G:A	A	9.08453437204203e-6
chr10:45547484:A:G	G	-4.22971276455691e-5
chr10:45549677:C:T	T	-4.22971276455691e-5
chr10:45550571:T:C	C	1.07550970606588e-4
chr10:45550686:T:G	G	-4.22476356562064e-5
chr10:45551064:T:C	C	-4.22893151193834e-5
chr10:45551262:C:A	A	-4.22893151193834e-5
chr10:45552008:G:A	A	-4.22893151193834e-5
chr10:45552486:G:A	A	-4.06908037263703e-5
chr10:45552630:C:A	A	-4.22893151193834e-5
chr10:45552781:C:T	T	-4.22893151193834e-5
chr10:45553470:G:A	A	-4.22893151193834e-5
chr10:45555953:G:A	A	-4.22893151193834e-5
chr10:45555960:T:C	C	-4.25892280408089e-5
chr10:45558551:G:A	A	-2.08457642261077e-5
chr10:45581710:T:C	C	-7.08859773639479e-5
chr10:45588052:G:T	T	1.88293485277706e-6
chr10:45589562:T:C	C	9.5080037457883e-6
chr10:45594477:C:T	T	-3.094525645723e-5
chr10:45598766:G:T	T	-5.5953798550142e-5
chr10:45605885:T:C	C	-8.67663179412775e-5
chr10:45611860:T:C	C	-1.72761786097938e-5
chr10:45614085:T:C	C	-1.61909484248886e-4
chr10:45623924:T:C	C	-3.1627437179222e-5
chr10:45626256:T:C	C	4.3253971746787e-5
chr10:45626751:G:A	A	-1.49979974489392e-6
chr10:45645317:G:A	A	-1.51302562715216e-4
chr10:45645322:T:G	G	-1.51302562715216e-4
chr10:45666926:A:C	C	-4.22025571613747e-5
chr10:45666986:C:T	T	-1.24154245252661e-4
chr10:45718231:T:C	C	-1.36078680869334e-4
chr10:45979285:G:T	T	3.77461686574405e-5
chr10:46002468:C:T	T	-1.47905202620363e-5
chr10:46029056:G:A	A	1.04932596798837e-5
chr10:46031829:C:T	T	5.03976086466749e-5
chr10:46032471:C:A	A	1.23360643780269e-6
chr10:46034023:C:T	T	3.87390500139992e-5
chr10:46039373:T:C	C	1.91245393724421e-5
chr10:46046326:A:G	G	3.09558331632229e-6
chr10:46047367:A:G	G	1.96413721735812e-5
chr10:46056060:C:A	A	1.0613687781093e-6
chr10:46058002:A:G	G	-5.72992955566306e-5
chr10:46062203:C:T	T	-7.77099195184865e-5
chr10:46069929:C:A	A	-7.0372950258198e-5
chr10:46070851:G:A	A	-2.7945240284264e-6
chr10:46075109:A:G	G	-4.99240143551741e-6
chr10:46080288:T:C	C	-1.44013489732673e-5
chr10:46096961:C:T	T	-8.86640854930384e-6
chr10:46219720:T:C	C	7.59137662433583e-6
chr10:46241058:A:G	G	-3.00019329549444e-5
chr10:46250392:T:C	C	1.1103730418052e-5
chr10:46252179:A:G	G	-5.61879770527006e-5
chr10:46256335:C:T	T	1.23009824502345e-5
chr10:46262954:T:C	C	1.08866389341337e-5
chr10:46270626:C:A	A	-1.12329066298254e-5
chr10:46271071:C:T	T	2.06453833564266e-5
chr10:46275515:T:C	C	1.47779165221589e-5
chr10:46289897:C:T	T	3.6701273060078e-5
chr10:46303067:G:A	A	-6.22682457135699e-5
chr10:46316749:C:T	T	-2.75142490207246e-5
chr10:46323519:A:C	C	-2.85946917887843e-5
chr10:46332710:T:C	C	1.02826987465686e-5
chr10:47001581:A:G	G	4.58461072858582e-5
chr10:47016327:G:A	A	1.34244286754784e-5
chr10:47023561:C:T	T	-1.8137204102626e-5
chr10:47075500:G:A	A	1.62223398471829e-5
chr10:47085867:G:A	A	-1.28579241015785e-5
chr10:47089166:T:C	C	-1.42368909534395e-5
chr10:47093225:T:C	C	4.27732555085892e-5
chr10:47110471:T:C	C	1.9137219320999e-5
chr10:47133712:G:A	A	3.09706551467633e-6
chr10:47148357:A:G	G	-7.15845287270285e-6
chr10:47149783:A:C	C	2.54774391179077e-5
chr10:47153082:C:T	T	3.77009135027746e-7
chr10:47167008:C:T	T	4.50993903786687e-5
chr10:47172117:G:T	T	5.92354565758593e-5
chr10:47172216:G:A	A	-1.25180834767739e-5
chr10:47176097:C:T	T	2.0675539118876e-5
chr10:47181350:A:G	G	4.70451123178466e-6
chr10:47181424:C:T	T	-5.4741955485927e-5
chr10:47185006:G:A	A	-2.00537131757019e-5
chr10:47186938:G:A	A	4.64672574145161e-5
chr10:47188568:A:G	G	-2.93138637290929e-6
chr10:47189223:T:C	C	-6.62049201139675e-6
chr10:47190375:C:T	T	-1.84626139746505e-5
chr10:47190913:T:C	C	-2.79808506610921e-5
chr10:47190985:A:C	C	-4.43293898675757e-6
chr10:47198894:G:A	A	1.15053837712502e-6
chr10:47209680:A:G	G	-2.52426935092694e-7
chr10:47218236:A:G	G	1.73315496794832e-5
chr10:47225832:C:T	T	-3.92198317917475e-5
chr10:47225943:C:T	T	-1.68826920541084e-5
chr10:47227377:G:A	A	-6.87704206473647e-5
chr10:47227485:C:A	A	-1.64629388158955e-6
chr10:47229253:C:T	T	-7.97470220051846e-7
chr10:47232705:A:G	G	1.7137758338386e-5
chr10:47237887:C:T	T	-2.49440635590372e-6
chr10:47245433:G:A	A	-1.02338733149413e-5
chr10:47245881:C:T	T	-1.18761024596398e-5
chr10:47250768:A:G	G	-5.91756493697293e-6
chr10:47251808:A:G	G	2.38615025454099e-5
chr10:47255709:G:A	A	2.15863623853794e-5
chr10:47256318:G:A	A	1.32793249554985e-5
chr10:47256897:A:G	G	2.04327086764048e-5
chr10:47264826:C:T	T	2.7524496849004e-5
chr10:47265433:C:A	A	-8.73958049416251e-6
chr10:47267918:T:C	C	5.55653771626351e-5
chr10:47268002:G:A	A	-8.81844211274205e-6
chr10:47268342:A:G	G	2.60017399629468e-5
chr10:47282545:G:A	A	1.18202627794545e-6
chr10:47283186:G:A	A	1.97801067775004e-5
chr10:47287929:C:T	T	4.53277766589799e-6
chr10:47296468:T:C	C	2.59766857614692e-5
chr10:47298618:T:C	C	4.90370275398114e-6
chr10:47305256:C:T	T	-1.68540425425176e-5
chr10:47309764:T:G	G	-1.43865224920225e-5
chr10:47312116:A:G	G	6.693118975664e-6
chr10:47317214:G:A	A	-2.09440096574517e-5
chr10:47319170:C:T	T	4.69695411364173e-6
chr10:47321973:T:C	C	-3.82304503664621e-5
chr10:47327566:C:A	A	2.52299684527442e-6
chr10:47331073:A:G	G	9.9740592120898e-6
chr10:47332154:A:G	G	4.76836408804587e-5
chr10:47333135:G:A	A	-5.68341853040028e-6
chr10:47335119:A:G	G	-4.1200759439587e-5
chr10:47336038:G:A	A	1.96530534873987e-5
chr10:47339439:G:A	A	3.82612854927626e-5
chr10:47341164:G:A	A	9.92395369390964e-6
chr10:47347019:T:C	C	2.58567418553753e-5
chr10:47348233:G:A	A	8.77358711118629e-5
chr10:47358410:C:T	T	-4.29048348402497e-6
chr10:47364241:A:G	G	-4.93202310503566e-5
chr10:47365030:G:A	A	2.90765867610629e-6
chr10:47367404:C:A	A	-3.49989734066641e-5
chr10:47369261:T:C	C	-1.18385608228157e-5
chr10:47369517:C:T	T	1.89829552945059e-5
chr10:47371741:C:A	A	1.31725164200087e-5
chr10:47374067:A:G	G	1.55913881705527e-6
chr10:47374248:A:G	G	4.90577263033679e-6
chr10:47385026:A:G	G	-3.20808423391589e-6
chr10:47400256:G:T	T	2.54417603006462e-5
chr10:47403672:G:A	A	2.38859601388943e-5
chr10:47409245:A:G	G	3.29860350964613e-5
chr10:47411758:C:T	T	7.74249204057626e-5
chr10:47413080:T:C	C	-1.89751579344182e-6
chr10:47413089:T:C	C	7.09866563175145e-6
chr10:48182406:G:T	T	-3.84216319204944e-6
chr10:48186840:G:A	A	-1.02697219232308e-4
chr10:48193253:T:C	C	-7.62181723622935e-5
chr10:48202634:C:T	T	-1.087394797281e-5
chr10:48225886:C:T	T	1.09169370644139e-5
chr10:48227882:G:A	A	1.96998278454511e-6
chr10:48245928:G:A	A	-1.48230351910274e-6
chr10:48247866:G:A	A	-3.11931354775337e-5
chr10:48251567:G:A	A	1.01208876979101e-7
chr10:48254246:C:A	A	1.46426175832481e-5
chr10:48268873:A:G	G	1.45968863035051e-5
chr10:48275181:C:T	T	1.26887243214615e-5
chr10:48283004:A:G	G	-7.74516747245186e-6
chr10:48284611:T:C	C	-7.82985232972905e-6
chr10:48303029:C:T	T	-3.36936190519305e-6
chr10:48310087:G:A	A	1.0441926025568e-6
chr10:48343517:A:G	G	4.70036551842592e-7
chr10:48354804:C:A	A	-7.80539954657511e-7
chr10:48363142:G:A	A	1.29915972103214e-5
chr10:48367238:C:T	T	3.92675606064008e-5
chr10:48383675:C:T	T	-6.98437486608633e-6
chr10:48400595:G:A	A	-5.3854285661785e-7
chr10:48401535:C:A	A	2.89131171790318e-5
chr10:48406234:G:A	A	-2.76884551425193e-6
chr10:48419869:T:G	G	-1.06854652816471e-5
chr10:48443821:A:G	G	-3.92833827003813e-5
chr10:48447101:C:A	A	8.20120614352483e-6
chr10:48447524:A:G	G	7.78816566968598e-6
chr10:48451594:T:C	C	-5.64534517544595e-6
chr10:48451800:G:A	A	8.26403006127777e-6
chr10:48452848:G:A	A	6.80325700347953e-6
chr10:48456055:G:A	A	2.38880869958254e-5
chr10:48457910:A:G	G	7.06659121183993e-6
chr10:48467204:C:T	T	-4.09280197838686e-5
chr10:48488902:T:C	C	-2.84098960625001e-5
chr10:48490070:T:G	G	-1.39526853246815e-5
chr10:48491914:C:T	T	2.17347623434235e-6
chr10:48493830:G:A	A	1.96722203018108e-5
chr10:48495199:T:G	G	2.15076882080248e-5
chr10:48497118:T:C	C	-4.9093961326976e-6
chr10:48498068:G:A	A	-3.92450816785802e-6
chr10:48499018:G:A	A	-4.08758225296902e-5
chr10:48508081:G:T	T	-1.6749844149774e-5
chr10:48510437:G:A	A	-1.79815378289305e-5
chr10:48510923:G:A	A	-1.29294259359166e-4
chr10:48515359:T:G	G	2.80608981361009e-5
chr10:48516629:C:T	T	2.36452127659357e-5
chr10:48517632:G:A	A	-1.33013138792667e-5
chr10:48522876:C:T	T	-9.86205566819788e-6
chr10:48527518:C:T	T	1.0753314304694e-5
chr10:48528016:T:C	C	3.62512473088305e-6
chr10:48533090:C:T	T	3.12151823929644e-5
chr10:48535734:A:G	G	1.11270381741097e-5
chr10:48540846:C:T	T	-2.18759923484228e-6
chr10:48541873:A:C	C	2.3417689695389e-6
chr10:48548213:G:A	A	-1.91604140946349e-5
chr10:48549514:C:T	T	-2.13399780498545e-5
chr10:48551663:C:T	T	6.66893523608139e-7
chr10:48552824:G:A	A	-1.34775970142513e-5
chr10:48555121:T:C	C	2.07099731105522e-5
chr10:48555573:C:T	T	-1.94534370424447e-5
chr10:48557241:G:A	A	2.68828306001849e-5
chr10:48559501:T:C	C	-4.39548794750128e-5
chr10:48561704:T:C	C	6.07378272655157e-6
chr10:48565140:G:A	A	-3.75377101848775e-6
chr10:48565250:C:T	T	-4.28890867999347e-6
chr10:48566164:A:G	G	8.55606845944337e-6
chr10:48566874:T:C	C	8.55606845944337e-6
chr10:48568839:G:T	T	9.67083873357703e-6
chr10:48575930:T:C	C	2.01451136183406e-5
chr10:48576056:T:C	C	-1.43305029823105e-5
chr10:48578371:T:C	C	-8.60301849644038e-5
chr10:48579033:C:T	T	5.21228744288278e-6
chr10:48579628:G:T	T	8.31005661629814e-6
chr10:48582927:C:T	T	1.21838713026678e-5
chr10:48586907:C:T	T	-3.44283690713425e-4
chr10:48590475:G:A	A	-5.88757125585173e-5
chr10:48591408:T:C	C	4.21505338545678e-6
chr10:48592765:G:T	T	-1.5455973221443e-5
chr10:48596740:T:G	G	-2.05335518062839e-5
chr10:48597560:G:A	A	-2.54261146951578e-6
chr10:48602207:T:C	C	-2.0605004264185e-6
chr10:48602451:C:A	A	-4.33415559398884e-5
chr10:48602932:G:T	T	-1.68863308170022e-5
chr10:48608617:C:T	T	5.65974774176593e-5
chr10:48610396:C:T	T	7.34123673739165e-6
chr10:48611332:A:G	G	6.78437341783374e-5
chr10:48614756:A:G	G	2.77127543875909e-6
chr10:48626281:G:T	T	1.16578979976487e-6
chr10:48626988:T:C	C	-5.22777831302368e-5
chr10:48628624:C:T	T	-2.58263205121623e-6
chr10:48639552:C:T	T	6.65695539864173e-5
chr10:48648304:A:G	G	5.12288335745379e-6
chr10:48648782:G:A	A	1.12217888108706e-5
chr10:48650703:A:C	C	-1.28228882025784e-5
chr10:48651026:T:C	C	1.44848956081447e-5
chr10:48654297:A:G	G	-1.530677599106e-5
chr10:48659510:A:G	G	-2.12894608150252e-5
chr10:48659808:A:G	G	-4.5130226136079e-7
chr10:48659990:C:A	A	3.33634425504041e-5
chr10:48663153:G:T	T	1.13345892015471e-5
chr10:48663451:C:T	T	2.24139620789926e-5
chr10:48670042:T:C	C	-1.41943919050664e-5
chr10:48670745:A:C	C	9.65163943242324e-6
chr10:48678768:C:T	T	-9.44141623062045e-6
chr10:48679482:G:A	A	-6.58914956335682e-6
chr10:48689174:C:A	A	-2.85715971774933e-5
chr10:48692150:T:G	G	2.7751483024174e-6
chr10:48693906:C:T	T	-1.085676475739e-5
chr10:48697163:G:T	T	1.03473057335114e-5
chr10:48698436:G:T	T	-3.11285169503909e-5
chr10:48700739:C:T	T	-7.08437639859384e-6
chr10:48702165:A:G	G	2.18481825312214e-6
chr10:48702713:T:C	C	-7.6946315933447e-6
chr10:48710542:A:G	G	8.24940864987387e-6
chr10:48712563:G:T	T	-9.48892294640387e-6
chr10:48716551:A:G	G	-1.51413903254753e-6
chr10:48717378:C:A	A	1.91968247671438e-5
chr10:48719582:C:T	T	4.788161770272e-6
chr10:48721446:A:C	C	2.49232600443713e-5
chr10:48723800:T:C	C	9.42320873193559e-6
chr10:48725101:A:C	C	-5.37335740970017e-6
chr10:48725133:G:A	A	4.7567741018429e-6
chr10:48725929:T:C	C	7.75893870053923e-5
chr10:48726226:C:T	T	-2.96183668180285e-5
chr10:48726797:A:G	G	-4.9004760753564e-5
chr10:48727833:G:T	T	8.48648721497963e-5
chr10:48728291:C:T	T	-5.70980681336571e-5
chr10:48734372:G:A	A	-1.09289867689155e-5
chr10:48736204:C:T	T	-3.41653117277672e-5
chr10:48736725:G:A	A	-1.04686590174001e-5
chr10:48739152:A:C	C	-1.01801004882798e-5
chr10:48745559:C:T	T	-4.73201786301998e-5
chr10:48747032:T:C	C	3.88752326316891e-5
chr10:48751657:C:T	T	-3.10932868532827e-6
chr10:48755086:A:G	G	-2.12275694960127e-5
chr10:48760551:G:A	A	8.68841498767952e-5
chr10:48764300:C:T	T	-1.4202720180849e-5
chr10:48765278:A:G	G	-5.21429687686663e-6
chr10:48766103:C:T	T	7.4219599752946e-6
chr10:48767895:T:C	C	-8.16421740790456e-6
chr10:48769837:G:A	A	-7.69192439518555e-8
chr10:48770651:A:G	G	-1.27194100304956e-5
chr10:48771350:G:A	A	-6.7622419278195e-6
chr10:48776257:T:C	C	3.21790060445683e-5
chr10:48777065:C:T	T	8.40076756292157e-7
chr10:48786225:A:G	G	5.00771971929835e-5
chr10:48787459:G:A	A	-1.97152483268378e-5
chr10:48789227:A:G	G	-3.0495627474526e-5
chr10:48790735:G:A	A	3.35973655096986e-5
chr10:48806283:A:G	G	1.10189428388099e-5
chr10:48806872:T:C	C	1.03360223150843e-5
chr10:48811695:T:C	C	-2.37466970458108e-4
chr10:48817351:G:A	A	-1.36336843162968e-6
chr10:48817401:G:T	T	1.03532490535139e-4
chr10:48818202:G:A	A	3.38632176922709e-5
chr10:48820061:A:G	G	-3.82914167450903e-6
chr10:48830755:A:G	G	2.36896978126281e-5
chr10:48832565:T:G	G	2.48298817950398e-5
chr10:48833078:A:G	G	2.48298817950398e-5
chr10:48834906:A:G	G	2.79844773663809e-5
chr10:48836039:C:T	T	6.48605028724622e-5
chr10:48842966:G:A	A	-2.07422148410287e-5
chr10:48849280:C:T	T	3.74309517178599e-6
chr10:48857414:T:C	C	2.15074898962423e-5
chr10:48873900:A:G	G	1.97559240629913e-5
chr10:48874262:A:G	G	-4.08237109557838e-5
chr10:48875066:T:C	C	-7.60917211352092e-6
chr10:48879413:C:T	T	-4.07970425267735e-6
chr10:48882867:C:T	T	1.88575806820102e-5
chr10:48883437:A:G	G	1.30847740546644e-5
chr10:48889774:G:A	A	1.56837588414726e-6
chr10:48895183:C:T	T	7.97098159464165e-6
chr10:48901178:C:T	T	1.47483146586674e-5
chr10:48901850:A:C	C	1.47483146586674e-5
chr10:48901857:G:A	A	7.50965699149663e-5
chr10:48911009:A:G	G	-3.84118804644918e-6
chr10:48913470:G:A	A	9.98165747731743e-5
chr10:48913715:G:A	A	1.87141903464924e-5
chr10:48914064:C:T	T	2.02138300895595e-5
chr10:48914782:A:G	G	9.46327518976639e-6
chr10:48915201:T:C	C	1.86552142164776e-5
chr10:48915621:G:A	A	1.29786457603305e-6
chr10:48916035:C:A	A	-3.25274165873268e-5
chr10:48917927:C:T	T	2.56739086452303e-5
chr10:48918830:C:T	T	5.39900587382594e-5
chr10:48919091:G:A	A	-3.83469757137036e-6
chr10:48920087:C:A	A	-3.51008409971751e-5
chr10:48926221:C:T	T	-8.15047223560966e-6
chr10:48927878:A:G	G	-2.94058416412298e-5
chr10:48930414:C:T	T	-5.7492308544373e-5
chr10:48933623:T:C	C	-3.38136891490804e-5
chr10:48938292:T:C	C	-1.45413773764283e-5
chr10:48949507:T:C	C	9.4335731474334e-6
chr10:48957083:G:A	A	-3.55731076808115e-6
chr10:48969375:C:A	A	7.96873352920446e-6
chr10:48974997:G:A	A	1.93541356175302e-5
chr10:48976064:G:A	A	1.08381481896339e-5
chr10:48980346:C:T	T	-7.75184375456792e-6
chr10:48987239:C:T	T	5.16486627779535e-5
chr10:48989390:G:T	T	-2.3695333602463e-5
chr10:49000754:C:T	T	4.11741664270886e-6
chr10:49003125:T:C	C	3.26988735157431e-5
chr10:49009393:T:C	C	5.09657759749719e-5
chr10:49010768:T:C	C	-2.93299389926182e-5
chr10:49023835:G:A	A	-6.58698721524738e-5
chr10:49035494:C:T	T	-3.29480037643323e-5
chr10:49036138:G:A	A	3.26013619336173e-6
chr10:49044740:C:T	T	-4.03214820135614e-5
chr10:49047523:T:G	G	-1.6437601768962e-5
chr10:49054099:T:C	C	-4.92235580985024e-6
chr10:49055168:G:A	A	-4.59188182014144e-5
chr10:49055928:G:A	A	-8.99398894030354e-6
chr10:49072882:C:A	A	-8.63244903728865e-6
chr10:49077039:A:C	C	-2.05355553441013e-5
chr10:49080216:G:A	A	-5.14108934817124e-5
chr10:49080886:G:T	T	-1.1363386846366e-5
chr10:49085411:A:G	G	-4.30790990400292e-5
chr10:49098603:G:A	A	-1.16777489279052e-4
chr10:49105576:G:A	A	-4.30293045245527e-5
chr10:49107848:A:G	G	-4.09894870491419e-5
chr10:49110439:G:A	A	-1.55471239661767e-5
chr10:49120968:C:T	T	-2.64466466888415e-5
chr10:49121701:G:T	T	-2.7558745674632e-5
chr10:49128627:C:T	T	-9.94619987499828e-6
chr10:49133909:A:G	G	-7.45528219053476e-6
chr10:49140436:A:C	C	-2.16560069391126e-5
chr10:49147373:T:C	C	-1.53615562028416e-4
chr10:49149893:T:C	C	-5.35892984208099e-5
chr10:49153789:T:G	G	-1.95169157208586e-5
chr10:49154447:G:A	A	-4.79448781146226e-6
chr10:49157536:A:G	G	1.10512156268599e-5
chr10:49165787:G:A	A	1.11970601353238e-5
chr10:49166141:C:T	T	-1.86496878693306e-5
chr10:49168443:G:A	A	-5.17777089303084e-5
chr10:49179011:G:A	A	-6.47522301649166e-6
chr10:49180451:T:C	C	1.78078003326272e-5
chr10:49205517:C:T	T	2.66401621490118e-5
chr10:49207276:T:C	C	2.8610232446505e-6
chr10:49210042:G:A	A	3.49486637561463e-5
chr10:49210904:A:G	G	7.47020157452662e-6
chr10:49211577:C:T	T	1.23361842833641e-5
chr10:49221982:C:T	T	-2.95568341810493e-5
chr10:49231785:C:T	T	-2.73034617348032e-6
chr10:49235795:C:T	T	1.08960044884107e-5
chr10:49242058:A:C	C	1.39800798486943e-5
chr10:49242088:A:G	G	1.39800798486943e-5
chr10:49244169:C:T	T	-4.16079871962119e-5
chr10:49245275:G:A	A	1.62167024687331e-5
chr10:49245888:G:A	A	-1.47991244426698e-5
chr10:49255648:G:A	A	-1.17534114475683e-4
chr10:49255978:T:C	C	-5.83223708271017e-5
chr10:49262285:A:G	G	-3.96013350038084e-7
chr10:49265548:A:C	C	-1.08578204935563e-5
chr10:49268638:G:A	A	-1.68078032272146e-5
chr10:49271228:G:A	A	-7.75927525368032e-5
chr10:49271779:A:C	C	-7.54703568976439e-6
chr10:49275480:G:A	A	-1.903254501853e-5
chr10:49300183:G:A	A	-4.38768561868258e-4
chr10:49300327:A:G	G	-3.04299270763568e-5
chr10:49304339:C:T	T	-1.4523352333795e-5
chr10:49307799:G:A	A	-1.57762269891992e-4
chr10:49310306:C:T	T	2.35896598403206e-5
chr10:49323504:G:T	T	6.387186112833e-6
chr10:49323561:C:A	A	6.387186112833e-6
chr10:49323927:A:C	C	5.81290625081204e-6
chr10:49324110:T:G	G	-2.42806268861387e-5
chr10:49324638:T:C	C	-8.76371999385424e-5
chr10:49324767:A:G	G	4.14465041163368e-5
chr10:49325192:G:A	A	7.29983277582852e-6
chr10:49326554:G:A	A	5.2267872921147e-5
chr10:49331978:T:C	C	-1.42041548476281e-5
chr10:49333325:C:A	A	-5.65703463201472e-5
chr10:49336333:T:C	C	6.92092047830384e-6
chr10:49343375:G:A	A	2.67151915560408e-5
chr10:49351731:T:C	C	4.92195277720846e-5
chr10:49352648:G:A	A	-2.94840164992143e-5
chr10:49353145:T:C	C	-4.03481943552532e-6
chr10:49355413:T:C	C	-4.45875894853538e-5
chr10:49361241:G:A	A	1.6802548851067e-6
chr10:49362054:A:G	G	-2.49936512111506e-4
chr10:49368588:C:T	T	9.45530978682191e-5
chr10:49369931:C:T	T	-2.98047890169693e-5
chr10:49375277:A:C	C	-4.34501433475595e-5
chr10:49380944:T:C	C	-1.81672825082134e-5
chr10:49392171:A:G	G	-5.83446801840185e-5
chr10:49405327:A:G	G	-7.05407221574792e-5
chr10:49406635:T:C	C	-4.12931152971423e-5
chr10:49407760:G:A	A	3.9944002449828e-6
chr10:49410302:T:G	G	-7.24570357170664e-5
chr10:49412120:G:A	A	-1.35564264221264e-5
chr10:49415849:T:C	C	-1.1083398481699e-5
chr10:49426910:C:T	T	2.62534301828005e-6
chr10:49430241:G:A	A	-3.22177077847506e-5
chr10:49435452:T:C	C	4.37428419943602e-6
chr10:49443363:A:G	G	-3.13332738667625e-5
chr10:49452463:T:C	C	1.81124107329592e-5
chr10:49458762:A:G	G	7.40056290218516e-6
chr10:49458975:G:A	A	-2.3144085304572e-5
chr10:49470671:T:C	C	1.45118366859805e-5
chr10:49483113:T:G	G	-1.996457507905e-5
chr10:49502355:C:T	T	6.87009803707805e-5
chr10:49514779:T:G	G	1.42966971576156e-5
chr10:49518844:T:C	C	-9.65616646646018e-5
chr10:49519741:C:T	T	-4.45186901425549e-5
chr10:49520325:C:A	A	8.11407499557742e-6
chr10:49524234:C:T	T	-1.00418444479173e-4
chr10:49531728:T:C	C	1.8066987653003e-5
chr10:49551832:A:G	G	-4.89190859128503e-5
chr10:49552943:G:A	A	-7.66236382993846e-5
chr10:49560157:G:A	A	2.55878020148685e-5
chr10:49561560:C:T	T	-1.58008956802398e-5
chr10:49562586:A:G	G	1.45364970238087e-5
chr10:49563753:C:T	T	-1.97017378379743e-5
chr10:49564316:T:C	C	-4.771470475572e-8
chr10:49592754:A:G	G	-3.62114218112488e-5
chr10:49593572:C:T	T	-7.01535402590391e-5
chr10:49593841:C:T	T	-1.04369846501036e-5
chr10:49598541:G:A	A	-1.26248509030389e-5
chr10:49602798:G:A	A	9.41408026591612e-5
chr10:49607757:A:G	G	-1.41521938739906e-5
chr10:49607825:T:C	C	7.39036144832471e-6
chr10:49615784:G:A	A	-3.60404883471671e-5
chr10:49616071:G:A	A	-5.97926878624403e-6
chr10:49616573:G:A	A	-5.95559412514268e-6
chr10:49618000:A:C	C	-2.61612098856522e-6
chr10:49622125:C:T	T	-4.24941490183163e-5
chr10:49624055:G:A	A	2.94361691791552e-6
chr10:49624063:C:T	T	1.92245198641348e-5
chr10:49626932:A:G	G	1.69930518118136e-6
chr10:49627218:G:A	A	-2.07651614709431e-5
chr10:49630212:G:A	A	-8.54667492927302e-5
chr10:49632690:G:A	A	1.85429319942348e-5
chr10:49633658:C:T	T	-4.66998627014907e-6
chr10:49634218:A:G	G	-6.28270418211992e-5
chr10:49634462:T:C	C	-4.30566645986428e-5
chr10:49634537:T:C	C	-7.86466565181606e-6
chr10:49638836:A:C	C	-1.04613892333488e-5
chr10:49642117:G:A	A	-3.24738747367488e-6
chr10:49644137:C:T	T	1.43882856951091e-5
chr10:49645146:T:C	C	-1.38548127934838e-5
chr10:49645297:C:T	T	8.61486399851159e-7
chr10:49645480:T:C	C	4.04249852005522e-6
chr10:49648606:G:A	A	-3.7040496016315e-5
chr10:49649068:A:G	G	1.29525879793696e-4
chr10:49649999:A:C	C	9.11445601590126e-6
chr10:49650140:C:T	T	9.23881123711748e-6
chr10:49650808:T:G	G	-2.70863651597108e-5
chr10:49654358:T:C	C	3.31006016791875e-5
chr10:49655101:T:C	C	2.98045087279064e-5
chr10:49657929:G:A	A	7.67073396742453e-6
chr10:49659519:G:A	A	-2.79326632929212e-5
chr10:49669219:A:G	G	-2.17060855329586e-5
chr10:49671832:G:A	A	-6.10770627222667e-5
chr10:49676616:T:C	C	-3.32643318070872e-5
chr10:49679454:G:A	A	-6.24221891027064e-5
chr10:49681221:G:A	A	3.11285453021974e-5
chr10:49687724:G:A	A	-1.6252115676235e-6
chr10:49693892:C:T	T	-4.46571520532619e-6
chr10:49694638:C:T	T	-4.64341743834291e-6
chr10:49696190:G:T	T	-5.89944664453531e-6
chr10:49699766:G:A	A	-7.4533759484871e-5
chr10:49708144:T:C	C	3.3922354859625e-6
chr10:49708496:C:T	T	-1.49828937161939e-5
chr10:49713965:T:C	C	5.59628911679953e-5
chr10:49724325:C:T	T	-2.23272342043303e-5
chr10:49728346:C:T	T	6.20983553422685e-5
chr10:49734243:T:C	C	3.73647020332871e-5
chr10:49742930:G:A	A	-3.5629958838248e-5
chr10:49743564:C:T	T	2.06612225373347e-5
chr10:49747425:C:T	T	-1.26924658699629e-4
chr10:49747603:A:G	G	-3.07257127126003e-6
chr10:49748112:C:T	T	1.01477981906878e-5
chr10:49754707:C:T	T	-8.41264740884443e-7
chr10:49757157:T:C	C	-7.13483451450237e-5
chr10:49760749:T:G	G	1.6110751937761e-7
chr10:49777199:G:T	T	-4.98335762959994e-5
chr10:49781248:C:T	T	3.72509654102686e-5
chr10:49786223:G:A	A	8.04766668964571e-5
chr10:49786501:T:C	C	3.73456636012199e-5
chr10:49807598:G:A	A	-1.40933157372179e-5
chr10:49832344:A:G	G	1.55690094891379e-6
chr10:49837170:C:A	A	1.10278013477102e-5
chr10:49838112:C:T	T	5.79797260838572e-6
chr10:49841502:G:A	A	-1.78412916095424e-6
chr10:49841838:G:A	A	2.59098595605423e-5
chr10:49848812:C:T	T	9.57334424487273e-6
chr10:49886614:C:T	T	-1.76656910416135e-7
chr10:49888055:T:C	C	3.84005783819375e-6
chr10:49921599:C:T	T	4.4407567331266e-5
chr10:50019984:C:T	T	-1.87591073318867e-5
chr10:50025838:C:T	T	2.41990258887037e-5
chr10:50038667:C:T	T	-2.28113425252362e-6
chr10:50054969:G:T	T	-6.73532701667952e-5
chr10:50060139:A:G	G	-2.37620723908746e-5
chr10:50151765:A:C	C	1.58259280417737e-5
chr10:50182623:C:T	T	-2.20477395668323e-6
chr10:50205908:A:G	G	-3.06666186404307e-5
chr10:50206275:A:G	G	-4.36117054236311e-5
chr10:50211197:C:T	T	-3.11853126083668e-5
chr10:50211477:G:T	T	-3.85177215647672e-6
chr10:50214715:A:G	G	-5.18563169747135e-5
chr10:50219487:G:A	A	-2.58133636761728e-5
chr10:50224683:A:G	G	8.23607600643476e-6
chr10:50227047:A:G	G	4.23833394557376e-6
chr10:50243925:C:T	T	-1.99113147357126e-5
chr10:50244087:G:A	A	-5.53802802735841e-5
chr10:50245533:G:A	A	-4.25790785134653e-6
chr10:50248988:G:A	A	1.48507155270547e-5
chr10:50250948:C:T	T	-4.96165615579151e-6
chr10:50251219:A:G	G	3.34920605159333e-5
chr10:50255140:A:G	G	-8.36016885487351e-5
chr10:50257920:G:A	A	3.18995402344332e-5
chr10:50259528:A:G	G	3.21319071663404e-5
chr10:50259592:T:C	C	-6.54128310010344e-6
chr10:50261636:G:A	A	1.04061387739614e-5
chr10:50266772:G:A	A	2.07444694492291e-5
chr10:50271518:G:A	A	1.24847555199987e-5
chr10:50272096:T:G	G	-2.56170510204023e-5
chr10:50273112:A:G	G	-2.35701641924965e-5
chr10:50277643:C:T	T	-1.43162134537014e-6
chr10:50283576:C:T	T	2.99541629781435e-5
chr10:50287043:C:T	T	1.71929123301815e-5
chr10:50287538:G:A	A	-2.11888829351007e-5
chr10:50290285:C:T	T	2.17437066956421e-5
chr10:50307397:T:C	C	-3.90996717967694e-5
chr10:50308538:C:T	T	8.54170228751567e-6
chr10:50314354:G:A	A	9.35006658624786e-6
chr10:50321852:T:C	C	-2.32531649252021e-7
chr10:50328244:C:T	T	-4.44929836693042e-6
chr10:50328897:C:T	T	1.5659489377659e-6
chr10:50329591:G:A	A	1.65529990071457e-6
chr10:50337655:G:A	A	1.62605168932861e-5
chr10:50339745:G:A	A	2.64926917730151e-6
chr10:50343947:A:G	G	4.29399950383099e-6
chr10:50349464:C:T	T	8.79396657282257e-7
chr10:50359537:T:C	C	3.42705643670212e-5
chr10:50360852:A:G	G	2.15450968588686e-5
chr10:50361470:G:A	A	2.63406865994783e-5
chr10:50367723:C:T	T	2.63959982594629e-5
chr10:50375455:G:A	A	5.52156940198141e-6
chr10:50379309:C:T	T	-1.74232572711369e-6
chr10:50381984:T:C	C	-5.72805556869638e-6
chr10:50385515:A:C	C	-4.97173071320321e-6
chr10:50398831:C:T	T	7.66486002499234e-5
chr10:50401102:A:G	G	-1.92235025535006e-6
chr10:50409014:T:C	C	1.58013323744461e-5
chr10:50411738:G:T	T	-2.00613533882888e-5
chr10:50418832:G:A	A	-7.66573892843565e-6
chr10:50420291:A:G	G	1.81857874631824e-6
chr10:50423304:T:C	C	-1.85542354517159e-7
chr10:50428253:C:T	T	3.49422461177986e-7
chr10:50437638:C:T	T	-1.0837386492188e-5
chr10:50441407:C:T	T	-2.03395054457775e-5
chr10:50449629:T:G	G	4.04806013743211e-6
chr10:50459793:G:A	A	-1.24016760500497e-6
chr10:50478081:G:A	A	-2.61995046099014e-5
chr10:50488822:T:G	G	-1.91082359319991e-5
chr10:50489331:G:A	A	1.0263516969563e-5
chr10:50499653:T:C	C	1.28515098508509e-6
chr10:50505505:C:T	T	1.1866394565858e-5
chr10:50505698:T:C	C	-5.31070272402483e-6
chr10:50508289:G:T	T	-1.22638744494048e-5
chr10:50510154:T:C	C	1.2902925066694e-5
chr10:50515089:A:G	G	-1.91355725245525e-5
chr10:50521849:C:T	T	1.76014336551813e-5
chr10:50532010:G:A	A	-2.87928094619329e-5
chr10:50532769:G:A	A	1.07598411455163e-5
chr10:50561618:C:T	T	-4.91913637545139e-6
chr10:50564149:C:T	T	-1.2887636569955e-5
chr10:50565953:T:C	C	3.94093738475879e-5
chr10:50568695:G:T	T	-6.87653768592237e-6
chr10:50578260:C:T	T	4.38504166022382e-6
chr10:50582022:G:A	A	2.69656135016262e-4
chr10:50586214:G:A	A	2.27302808239654e-5
chr10:50590246:C:T	T	9.10577514961472e-6
chr10:50591678:G:T	T	-2.43816217306002e-6
chr10:50598131:C:T	T	1.45988533060089e-5
chr10:50599929:G:T	T	-1.97928556112528e-5
chr10:50611428:A:G	G	3.32657861293784e-5
chr10:50633510:A:G	G	2.32837629408122e-6
chr10:50668874:G:A	A	-9.5491862797856e-5
chr10:50729388:C:T	T	2.08515075171951e-5
chr10:50794656:G:A	A	4.00096597415547e-6
chr10:50806851:C:T	T	-3.90205503461519e-5
chr10:50816308:G:A	A	-1.8985070852906e-5
chr10:50820797:A:G	G	-1.65113855927529e-5
chr10:50824350:T:C	C	1.7575688625556e-5
chr10:50841318:C:T	T	-9.92026920680084e-5
chr10:50848897:A:G	G	-1.80810475616811e-6
chr10:50870425:G:A	A	4.23614364520611e-5
chr10:50879173:T:G	G	1.47868361052771e-5
chr10:50886333:G:A	A	1.17412080518894e-5
chr10:50890011:C:T	T	3.9055724242941e-7
chr10:50945696:A:C	C	3.18105012970814e-5
chr10:50945713:C:T	T	2.51944572529387e-5
chr10:50947266:G:A	A	-3.46075311829989e-6
chr10:50961013:T:C	C	-1.84857691314987e-5
chr10:50964335:C:T	T	-5.36456701282522e-6
chr10:50964685:A:G	G	-5.14221171625659e-5
chr10:50972692:C:T	T	1.83797974071303e-6
chr10:50976176:C:T	T	9.28722947561924e-9
chr10:50976765:A:G	G	-1.34790318822445e-5
chr10:50977846:A:G	G	9.40571847248442e-5
chr10:50984202:C:T	T	1.62711573448089e-5
chr10:50992191:T:C	C	2.71257234045018e-5
chr10:51001704:G:A	A	4.03906496909968e-5
chr10:51003127:T:C	C	1.0794522390278e-5
chr10:51011743:T:C	C	-2.68292780232086e-5
chr10:51032984:G:A	A	2.61891285593357e-6
chr10:51043833:G:A	A	-5.05715272194817e-6
chr10:51050023:A:G	G	-8.28963294964488e-6
chr10:51078214:C:T	T	1.42717752991409e-5
chr10:51081612:A:G	G	3.19889811330084e-6
chr10:51101055:T:C	C	1.28626439479766e-5
chr10:51103604:A:G	G	-2.68266992993218e-5
chr10:51110173:C:T	T	-4.22666575345514e-5
chr10:51114649:G:T	T	-7.28630223633171e-6
chr10:51122146:T:C	C	-7.36296528297188e-6
chr10:51130138:T:C	C	6.9528637362288e-5
chr10:51140642:G:A	A	-9.63591745255153e-6
chr10:51141502:G:A	A	-1.86884297936902e-5
chr10:51141731:C:T	T	-1.48720498309952e-5
chr10:51145734:A:G	G	8.49974481491052e-5
chr10:51147649:A:G	G	-8.49930093258107e-5
chr10:51154210:C:T	T	-1.27519855127938e-5
chr10:51167482:T:G	G	2.6439192056831e-5
chr10:51170475:G:T	T	-5.50468197348602e-5
chr10:51171196:G:A	A	-5.50468197348602e-5
chr10:51181186:C:T	T	4.35641495397462e-5
chr10:51189402:G:T	T	3.72844031295095e-5
chr10:51218257:A:G	G	-1.70122308470926e-5
chr10:51235782:C:A	A	1.11029506539978e-5
chr10:51236214:T:C	C	5.28146771145063e-6
chr10:51246778:T:C	C	-8.51355049242697e-6
chr10:51249316:C:T	T	-3.84977526820099e-5
chr10:51249928:G:A	A	3.33895547711853e-6
chr10:51258347:T:C	C	2.11126147291935e-5
chr10:51265446:G:A	A	1.46696697429145e-5
chr10:51267015:G:A	A	3.06501765147094e-6
chr10:51269750:G:A	A	5.83640989559924e-6
chr10:51275336:C:T	T	-7.76487732256445e-6
chr10:51282538:G:A	A	-3.06621269168202e-5
chr10:51298297:G:A	A	-2.26317908130639e-6
chr10:51300874:T:C	C	-8.53938655722819e-6
chr10:51308844:C:T	T	-5.06863990092058e-6
chr10:51311122:G:A	A	2.93496638595602e-5
chr10:51312408:C:T	T	7.7675775733431e-6
chr10:51321378:T:C	C	-6.3733694201895e-5
chr10:51331709:G:A	A	5.21370064501498e-6
chr10:51335359:A:G	G	2.72118468301672e-5
chr10:51339308:G:T	T	8.04526148910111e-8
chr10:51340829:G:A	A	1.64949483359511e-5
chr10:51343225:A:G	G	2.74374065795845e-6
chr10:51344500:T:C	C	-1.77868080281367e-5
chr10:51347117:A:C	C	-2.09662487415367e-5
chr10:51355087:G:A	A	-7.31430738220458e-6
chr10:51355618:T:C	C	-1.04819538093812e-4
chr10:51357448:G:A	A	1.02474090051057e-5
chr10:51371937:G:A	A	-8.48945591236014e-6
chr10:51376433:A:G	G	2.40477825667524e-6
chr10:51377376:G:A	A	2.8228482159657e-6
chr10:51379594:T:C	C	-3.59840306321746e-5
chr10:51382441:G:A	A	-1.12061504372148e-5
chr10:51385606:G:A	A	1.1675296185563e-5
chr10:51395022:A:C	C	-1.68351847203216e-5
chr10:51399806:G:A	A	1.20970580002975e-5
chr10:51400509:T:G	G	-8.40185108549809e-6
chr10:51400577:C:T	T	-2.4407930141429498e-06
chr10:51401398:T:C	C	4.72769286739781e-5
chr10:51402136:A:G	G	2.23497324668326e-6
chr10:51403780:C:T	T	2.50334222982368e-5
chr10:51403890:T:C	C	1.02490468218123e-5
chr10:51404596:G:T	T	4.48715641187141e-6
chr10:51405505:G:A	A	2.34420712018809e-5
chr10:51417621:A:G	G	-1.85449776094869e-5
chr10:51418990:A:G	G	6.42464017332613e-6
chr10:51419044:G:A	A	-2.04194912474538e-4
chr10:51423719:A:G	G	1.58003930804199e-5
chr10:51426000:G:A	A	7.65181729523127e-5
chr10:51427860:G:A	A	-7.16155249465666e-5
chr10:51433073:C:T	T	2.45328136090247e-5
chr10:51435631:A:G	G	4.81036123265153e-6
chr10:51437357:A:G	G	-4.49895515466135e-6
chr10:51437482:C:A	A	5.31094127714021e-6
chr10:51444678:A:G	G	4.1394985734845e-6
chr10:51447149:G:A	A	1.28436967144946e-4
chr10:51449072:T:C	C	-2.36537818878967e-6
chr10:51459166:C:T	T	-5.52421127761264e-6
chr10:51463686:G:A	A	-2.32040502775478e-5
chr10:51463711:A:G	G	5.95257665148208e-6
chr10:51464990:G:T	T	-1.05069686147901e-5
chr10:51470317:G:A	A	-1.61734733342039e-5
chr10:51473478:T:C	C	1.7808487131647e-6
chr10:51474153:C:T	T	-1.5614899825553e-5
chr10:51476263:A:G	G	-8.03673397829642e-5
chr10:51479048:A:G	G	-2.25576899724553e-5
chr10:51481927:G:A	A	-1.1089622258739e-5
chr10:51482943:C:T	T	2.0034243844355e-6
chr10:51483347:C:T	T	1.4446027235864e-5
chr10:51483976:G:A	A	-5.27028258313661e-5
chr10:51484825:T:G	G	-1.35821333144842e-5
chr10:51488446:C:T	T	-1.08862704932783e-5
chr10:51490795:G:A	A	2.23558896870657e-6
chr10:51491119:A:G	G	6.41112268836349e-5
chr10:51497520:A:G	G	-5.42173353613609e-6
chr10:51500293:A:G	G	1.01064988828542e-4
chr10:51502873:C:T	T	1.08068948732704e-4
chr10:51504049:A:C	C	2.08376804393094e-5
chr10:51510463:T:C	C	-2.93204226431527e-5
chr10:51516745:C:T	T	-3.18458647191152e-5
chr10:51516770:A:G	G	-1.10406526864381e-5
chr10:51520460:C:T	T	3.61638606211788e-5
chr10:51522346:T:G	G	-1.64208673516752e-5
chr10:51523912:G:A	A	-8.87453551065281e-6
chr10:51524115:C:T	T	1.14769835895437e-5
chr10:51526636:G:A	A	-1.2586786910161e-5
chr10:51531167:A:G	G	-1.22290542214378e-5
chr10:51531231:T:C	C	4.08559370930112e-6
chr10:51531567:G:A	A	7.4923528696046e-5
chr10:51533868:C:T	T	-1.71876751593522e-5
chr10:51535299:G:A	A	3.72861399089607e-5
chr10:51545229:G:A	A	-4.14676906684599e-6
chr10:51547054:C:T	T	2.23026082215907e-5
chr10:51551010:G:A	A	3.5369257490736e-4
chr10:51570903:T:C	C	-7.9336134857355e-6
chr10:51584524:C:A	A	4.63959826396188e-5
chr10:51587111:G:A	A	1.3928884570002e-5
chr10:51594815:G:A	A	-1.51642015617108e-5
chr10:51603817:T:C	C	-1.00010453883686e-4
chr10:51605403:C:T	T	9.93490367493357e-6
chr10:51607724:T:G	G	7.83685786474726e-5
chr10:51610260:T:C	C	2.65745073286792e-5
chr10:51620299:G:A	A	-1.22875615295984e-5
chr10:51622356:G:A	A	2.28930829760847e-6
chr10:51624833:C:T	T	2.3471816946635e-5
chr10:51625700:G:A	A	8.70153687109151e-6
chr10:51644755:G:T	T	-3.33117213263135e-5
chr10:51659993:A:G	G	2.93676009473598e-5
chr10:51677345:C:T	T	-1.78028868480493e-5
chr10:51677992:G:A	A	1.66970762034152e-5
chr10:51681247:T:C	C	3.72042429877448e-6
chr10:51684898:T:C	C	-6.66022262839734e-6
chr10:51686323:G:A	A	5.68698862467285e-5
chr10:51695648:A:G	G	2.06946953341278e-6
chr10:51708221:G:A	A	-5.15065984129372e-5
chr10:51715852:G:T	T	-4.32616492453331e-5
chr10:51718953:A:C	C	-2.61505805183795e-6
chr10:51720303:A:G	G	1.30411112259738e-5
chr10:51722974:C:T	T	1.32639324954141e-5
chr10:51724531:C:T	T	-7.58817739647635e-6
chr10:51733713:G:A	A	7.84374434890457e-6
chr10:51737535:C:T	T	-2.7455586321857e-5
chr10:51738348:T:G	G	3.47028475971051e-5
chr10:51750227:T:C	C	-2.18518027403599e-5
chr10:51750701:A:G	G	-5.37685629175479e-7
chr10:51753006:A:G	G	3.60686074824979e-7
chr10:51761419:T:C	C	-7.47347754661546e-5
chr10:51761522:G:T	T	-2.35460116039858e-6
chr10:51765596:T:G	G	1.53533268541052e-5
chr10:51767722:C:T	T	-4.40360375760132e-5
chr10:51768999:T:C	C	-2.06436763693232e-5
chr10:51786263:A:G	G	-7.85208123036596e-6
chr10:51790629:A:G	G	-5.58346268241718e-6
chr10:51797807:G:A	A	5.98404051388449e-6
chr10:51801853:T:C	C	3.68949919395839e-6
chr10:51802708:G:A	A	-3.9354983204027e-6
chr10:51809621:G:A	A	-1.42076636425964e-5
chr10:51809638:A:C	C	-1.69590979822026e-5
chr10:51814441:T:G	G	-1.43799430218672e-5
chr10:51820533:C:T	T	-9.11692221007956e-6
chr10:51821627:T:C	C	-8.44867415355216e-6
chr10:51824474:A:G	G	7.27591962164478e-6
chr10:51826002:A:G	G	9.25535852332646e-7
chr10:51830041:T:C	C	-2.18335168288727e-6
chr10:51839462:A:G	G	3.77646849487517e-6
chr10:51840398:T:C	C	-7.54050642728939e-5
chr10:51849370:G:A	A	-2.20283206876696e-6
chr10:51849499:T:C	C	1.43950226207947e-5
chr10:51853632:T:C	C	8.19985180962538e-8
chr10:51855103:A:G	G	-1.27149358597899e-6
chr10:51855172:C:T	T	-1.57506576204911e-5
chr10:51857217:T:C	C	-5.29568910092459e-5
chr10:51859387:A:G	G	-6.0161400354899e-6
chr10:51859450:A:G	G	1.85458362052055e-5
chr10:51859782:A:C	C	1.65575937459611e-5
chr10:51859858:C:T	T	2.21315591399061e-5
chr10:51860908:G:A	A	4.19879845410772e-5
chr10:51861344:T:C	C	3.66528038415965e-6
chr10:51862486:A:G	G	1.32334794094714e-5
chr10:51868358:T:C	C	8.85889464091e-6
chr10:51869356:T:C	C	2.1342269238687e-5
chr10:51877403:C:T	T	4.987593397925e-6
chr10:51878147:G:A	A	-6.61441197142157e-6
chr10:51882617:C:T	T	1.31837414286831e-5
chr10:51885548:G:A	A	-1.89365948276406e-5
chr10:51886212:G:A	A	1.1928261192492e-5
chr10:51887369:G:A	A	-6.99833757740219e-6
chr10:51890375:A:C	C	-6.81410365824182e-6
chr10:51892458:G:T	T	-2.40085705767558e-7
chr10:51897325:G:A	A	-6.29595330782085e-6
chr10:51898162:T:C	C	1.18194807306784e-5
chr10:51905232:C:A	A	-2.29012342195001e-6
chr10:51910244:A:C	C	-3.784384881135e-6
chr10:51914314:G:A	A	4.42176750745221e-5
chr10:51915368:T:C	C	3.13896680784549e-5
chr10:51919300:C:T	T	-6.68350085185505e-6
chr10:51920170:G:A	A	-2.21845079629012e-5
chr10:51924120:C:T	T	8.54712698875329e-6
chr10:51926847:T:G	G	-6.51591146394979e-5
chr10:51933064:A:G	G	4.83540362574658e-6
chr10:51933857:A:C	C	-9.87597026782207e-6
chr10:51935311:G:T	T	-4.77223392701783e-5
chr10:51938076:A:C	C	1.26859966207256e-6
chr10:51940649:G:A	A	7.59010729184771e-5
chr10:51948972:A:G	G	2.17313877800732e-5
chr10:51953702:A:G	G	-1.920964690886e-6
chr10:51954894:T:C	C	-2.93643612553508e-6
chr10:51959035:C:T	T	-2.74578965221338e-7
chr10:51970910:T:C	C	2.02617573996079e-6
chr10:51971563:A:G	G	-3.96759771660395e-6
chr10:51973256:A:G	G	1.16018531644414e-5
chr10:51974973:T:C	C	7.23267759867792e-6
chr10:51975389:C:T	T	2.06773537794613e-5
chr10:51976546:G:T	T	6.70359127512999e-6
chr10:51987333:A:G	G	-2.47705415143074e-6
chr10:51993306:C:T	T	5.85848524229058e-5
chr10:52003161:C:T	T	-3.80513893614763e-6
chr10:52004390:T:G	G	2.92449103187916e-7
chr10:52005159:C:T	T	-6.1283717332401e-6
chr10:52005541:G:A	A	7.95203747880756e-6
chr10:52009848:A:G	G	-1.9787036316989e-6
chr10:52010479:C:A	A	2.21336337534123e-5
chr10:52011325:A:G	G	4.2019726496517e-5
chr10:52018453:T:C	C	8.53478629664349e-6
chr10:52021637:T:C	C	4.13282535951191e-6
chr10:52026535:T:G	G	-1.18742631197816e-6
chr10:52027389:G:A	A	-1.63630613665927e-5
chr10:52029628:C:T	T	-5.82475266718821e-7
chr10:52032196:G:A	A	2.44581495039955e-6
chr10:52032816:A:C	C	-1.02103885434439e-4
chr10:52039571:T:C	C	1.67903453348314e-6
chr10:52040508:G:T	T	1.71610531002669e-4
chr10:52043850:G:A	A	-5.66476547659102e-6
chr10:52043995:A:C	C	-1.24559845759583e-5
chr10:52044105:C:A	A	1.55678441298306e-5
chr10:52044952:G:A	A	3.72753832842558e-5
chr10:52051117:C:T	T	-5.78600015610289e-5
chr10:52053225:A:G	G	8.6841194557101e-5
chr10:52054623:C:T	T	1.16081007185846e-4
chr10:52058396:C:T	T	1.06473628655654e-4
chr10:52062541:A:G	G	-5.43156539126879e-6
chr10:52062893:C:T	T	1.85563304125988e-5
chr10:52063288:G:T	T	-3.31412180204556e-5
chr10:52065816:A:G	G	1.99750794374393e-5
chr10:52068424:T:C	C	-1.26712329483227e-5
chr10:52078060:C:T	T	1.15596865422283e-5
chr10:52079001:G:A	A	-1.59734626828822e-4
chr10:52083614:C:T	T	-1.33078818065298e-7
chr10:52084169:T:C	C	2.57225372858444e-5
chr10:52100062:G:T	T	1.70114021646049e-5
chr10:52103779:A:G	G	-2.76221336297694e-5
chr10:52104642:G:A	A	4.6864508216825e-6
chr10:52106835:A:G	G	-2.35733634887281e-5
chr10:52114945:T:C	C	-5.84886252061268e-5
chr10:52117246:A:C	C	8.13652787362084e-6
chr10:52117534:A:G	G	5.73510274622356e-6
chr10:52125905:C:T	T	-4.58316950842987e-5
chr10:52128552:G:A	A	4.08730132078279e-5
chr10:52130937:A:G	G	1.03897375809903e-5
chr10:52136390:G:A	A	-6.64018583102531e-6
chr10:52144406:G:A	A	-7.37312298033521e-5
chr10:52148070:A:C	C	-3.30657109087682e-6
chr10:52148080:T:C	C	3.81645407159253e-5
chr10:52148681:C:T	T	7.33232587411508e-5
chr10:52150761:A:G	G	7.79128512497578e-5
chr10:52163693:T:G	G	-1.70600253763656e-5
chr10:52163898:G:A	A	8.21382222238737e-5
chr10:52169382:T:G	G	-2.06383303897065e-6
chr10:52171162:G:A	A	-6.56534125499921e-7
chr10:52172806:C:T	T	8.9947428864481e-6
chr10:52175322:T:C	C	5.38716338242035e-6
chr10:52179558:G:A	A	-1.82588654490159e-5
chr10:52180078:G:A	A	3.79434988228118e-5
chr10:52183362:G:A	A	1.50262323665496e-5
chr10:52194432:A:G	G	6.34839548772042e-5
chr10:52207042:C:A	A	1.18329422265368e-5
chr10:52212705:A:G	G	1.55896579193377e-5
chr10:52214509:G:A	A	-2.27892476047421e-5
chr10:52221593:T:C	C	-1.02178408318018e-5
chr10:52221973:A:G	G	9.32557459198038e-6
chr10:52232345:G:A	A	-3.31088474354164e-5
chr10:52242261:A:C	C	-1.8418169990975e-5
chr10:52253062:T:C	C	-4.23207312121249e-8
chr10:52254274:C:T	T	-1.99532469594236e-5
chr10:52260360:C:T	T	2.36039009709256e-5
chr10:52267148:C:T	T	-1.31046320168729e-4
chr10:52272197:C:T	T	-1.35768603212193e-5
chr10:52272942:G:T	T	-1.50867304927755e-5
chr10:52288474:G:A	A	4.54582259112223e-5
chr10:52289163:A:G	G	1.57372987286425e-5
chr10:52293651:A:G	G	1.34410773708756e-5
chr10:52295618:G:A	A	2.19159651500515e-6
chr10:52299590:T:G	G	-1.45353298236972e-5
chr10:52300821:C:T	T	-4.19547488314539e-6
chr10:52303402:C:T	T	-1.59391479330335e-5
chr10:52312800:C:T	T	1.84065325887234e-6
chr10:52316889:A:G	G	1.68368921260517e-6
chr10:52326519:C:T	T	-5.76551838074145e-6
chr10:52336013:A:C	C	-4.40167511277932e-6
chr10:52343665:T:C	C	-1.28619925607459e-5
chr10:52346958:A:G	G	6.32353181574973e-7
chr10:52357378:A:G	G	8.80651727512019e-6
chr10:52387562:C:T	T	-1.07800121745774e-4
chr10:52391335:G:A	A	9.32823981430404e-6
chr10:52397999:C:T	T	2.22632191322441e-5
chr10:52406427:G:A	A	1.53142584662064e-5
chr10:52408813:G:A	A	-3.27730484832568e-6
chr10:52415584:C:T	T	-1.01472693208736e-5
chr10:52447705:C:T	T	-5.99410772299263e-6
chr10:52453790:A:G	G	7.54607562590166e-6
chr10:52453925:T:C	C	-1.02108030546185e-5
chr10:52464217:A:G	G	-1.22331196280721e-6
chr10:52465356:T:G	G	-2.80949535772655e-7
chr10:52466001:G:A	A	-1.27266864455391e-7
chr10:52468452:T:C	C	1.57530528414647e-6
chr10:52472042:A:G	G	6.18795187235793e-5
chr10:52478268:A:C	C	-1.9369352797185e-5
chr10:52484233:A:G	G	2.0933970307439e-6
chr10:52487747:G:A	A	-2.05420416753487e-5
chr10:52503406:A:G	G	-1.72738500965351e-5
chr10:52507926:A:C	C	-6.3646362540669e-5
chr10:52514318:T:C	C	1.1212749398195e-6
chr10:52575935:C:A	A	-3.59217133563974e-4
chr10:52576749:A:G	G	-1.96605114196878e-5
chr10:52577139:T:G	G	1.56707391971943e-4
chr10:52577261:C:T	T	-4.14921038421642e-6
chr10:52584528:G:T	T	-1.05955383628558e-5
chr10:52585116:T:C	C	3.97228623434009e-5
chr10:52587021:T:G	G	-2.56353718899901e-5
chr10:52602822:G:T	T	4.79370205836324e-5
chr10:52612524:A:C	C	-2.94067498029152e-5
chr10:52613531:C:A	A	-1.82613080047417e-5
chr10:52615831:C:T	T	-2.80756063006815e-5
chr10:52625622:C:T	T	1.07743968758961e-5
chr10:52626953:G:A	A	-3.29313600235784e-5
chr10:52629118:T:C	C	-3.44759641182054e-5
chr10:52643560:G:A	A	2.92858039776751e-5
chr10:52650199:A:C	C	1.02749110852936e-6
chr10:52650442:C:A	A	-2.21787969033079e-5
chr10:52651357:A:G	G	1.58297084253309e-5
chr10:52652721:C:A	A	-8.45264192407797e-6
chr10:52652733:A:C	C	-4.56781487196829e-6
chr10:52653794:G:A	A	1.23210607115392e-6
chr10:52656050:T:C	C	-4.72024432439227e-5
chr10:52658122:C:T	T	-1.52104638987367e-5
chr10:52662578:C:T	T	-1.16437074299701e-5
chr10:52665682:G:A	A	7.82490118916966e-5
chr10:52666030:G:A	A	-4.6526951532418e-5
chr10:52673212:T:C	C	-3.63004895453265e-5
chr10:52682152:G:A	A	-5.28051556433345e-6
chr10:52682974:G:T	T	1.02113373313973e-5
chr10:52684296:T:C	C	6.52578802532738e-5
chr10:52687239:G:T	T	-2.38126015095994e-5
chr10:52693627:G:A	A	-1.39488193499765e-7
chr10:52698418:A:G	G	3.91036760315445e-5
chr10:52699589:G:T	T	2.75641233126112e-6
chr10:52701219:T:G	G	-1.04782625214026e-4
chr10:52706223:G:A	A	-3.21453359927954e-6
chr10:52707420:G:A	A	1.28027952080695e-5
chr10:52717288:T:C	C	2.9720493979476e-6
chr10:52738630:A:G	G	2.39159452046466e-6
chr10:52738736:T:C	C	-1.45389445398653e-5
chr10:52738775:C:T	T	-3.45454862306999e-5
chr10:52738977:G:A	A	6.36423003356185e-6
chr10:52739140:G:T	T	1.93339744135401e-5
chr10:52741572:T:C	C	4.30310697324758e-6
chr10:52745000:C:T	T	9.27733184017097e-6
chr10:52746212:G:A	A	1.94209896371604e-6
chr10:52748111:T:G	G	1.99518372928104e-7
chr10:52759390:T:C	C	6.20760324312889e-6
chr10:52761416:G:A	A	-2.92364173050404e-6
chr10:52766258:T:G	G	-3.3957182201246002e-06
chr10:52769497:A:G	G	6.51017253803505e-6
chr10:52770876:A:G	G	8.5104290701462e-6
chr10:52771475:C:T	T	5.53771033501797e-6
chr10:52771482:G:A	A	3.49913073030718e-6
chr10:52771701:G:A	A	-5.42716779861922e-6
chr10:52771774:G:A	A	-5.4467698813922e-6
chr10:52775673:T:C	C	-4.04596921110624e-5
chr10:52777687:C:T	T	3.37449034695057e-6
chr10:52780735:G:A	A	1.45467080842817e-5
chr10:52782378:G:A	A	3.55448675319532e-6
chr10:52785442:G:A	A	3.98263844176017e-6
chr10:52785830:G:A	A	2.28777047107709e-6
chr10:52788030:G:A	A	2.04299785528657e-5
chr10:52793219:C:T	T	-1.41531580651336e-6
chr10:52801262:C:T	T	2.82507702911507e-6
chr10:52801319:C:A	A	2.82507702911507e-6
chr10:52801370:C:T	T	2.82507702911507e-6
chr10:52802357:G:A	A	2.62371739024901e-6
chr10:52802558:A:G	G	2.62371739024901e-6
chr10:52803388:T:C	C	2.62371739024901e-6
chr10:52804174:T:G	G	-4.03009418871712e-6
chr10:52804603:A:C	C	-4.27169444243485e-6
chr10:52804929:A:G	G	5.80580796850723e-6
chr10:52806112:C:T	T	6.4208259914349704e-06
chr10:52808795:G:T	T	1.14591060058288e-5
chr10:52809048:A:G	G	-6.1625098967079e-6
chr10:52813062:G:A	A	1.26543298598603e-5
chr10:52814996:G:A	A	-1.38286201150952e-5
chr10:52823349:C:T	T	-2.32139550498659e-6
chr10:52825641:C:T	T	-1.24249797896986e-5
chr10:52826288:T:C	C	-2.58264474099306e-5
chr10:52827368:C:T	T	-7.92441173736218e-6
chr10:52831515:A:C	C	3.29650414518511e-5
chr10:52840906:A:C	C	-7.36379660001891e-5
chr10:52854140:A:C	C	5.07400942763478e-5
chr10:52874873:G:T	T	3.51029718123897e-5
chr10:52876031:A:G	G	-4.55730141543151e-6
chr10:52887303:A:C	C	-3.40794405446507e-6
chr10:52887647:C:T	T	9.03458557312302e-6
chr10:52902125:T:C	C	1.09465803995937e-5
chr10:52909718:T:C	C	-6.05752425202924e-6
chr10:52909754:T:C	C	-7.03772790935863e-6
chr10:52911251:G:A	A	-2.18081973564513e-6
chr10:52912166:C:T	T	1.65736735073476e-5
chr10:52914174:T:C	C	-8.42863275832174e-6
chr10:52919482:T:G	G	-3.716245829714e-5
chr10:52920122:C:T	T	-9.28180790447315e-6
chr10:52924823:C:T	T	-5.55914742251483e-6
chr10:52929649:A:C	C	-9.60156557941956e-6
chr10:52935924:C:T	T	1.47975766574318e-5
chr10:52936162:G:A	A	-1.6600903241292e-5
chr10:52940107:C:T	T	-2.09584148216911e-5
chr10:52943795:A:C	C	3.23321581542537e-5
chr10:52949597:C:T	T	-8.6196520888607e-5
chr10:52956656:A:G	G	1.49148923651487e-6
chr10:52957686:C:T	T	2.45182501500335e-6
chr10:52958089:T:G	G	-1.8514640358636e-5
chr10:52959406:G:A	A	-5.3402802354676e-6
chr10:52963716:C:T	T	-2.40544939668358e-5
chr10:52966090:G:A	A	-1.97964263428197e-5
chr10:52972703:A:C	C	-2.44262515542274e-6
chr10:52977905:G:A	A	-7.13194106010503e-6
chr10:52980337:C:T	T	-3.25395795903807e-5
chr10:52983684:T:C	C	4.11648296757024e-5
chr10:52984814:G:A	A	-1.89733427439414e-5
chr10:52993917:G:A	A	9.84108510664442e-6
chr10:53001524:G:A	A	-6.32289110663199e-6
chr10:53001957:T:C	C	-9.84379113302472e-6
chr10:53002773:T:C	C	4.20155279890834e-5
chr10:53003901:A:C	C	-7.25514973358936e-7
chr10:53010539:T:C	C	-1.16092590196181e-5
chr10:53021067:T:G	G	1.18702752062327e-5
chr10:53021087:A:C	C	1.18702752062327e-5
chr10:53029871:A:C	C	-2.00837171919563e-5
chr10:53034620:G:T	T	1.32422745194196e-5
chr10:53040171:C:T	T	-3.13429450621596e-5
chr10:53042087:A:C	C	-1.58867373267093e-5
chr10:53050233:C:T	T	4.67677174723971e-6
chr10:53050636:T:C	C	-8.12832223115362e-6
chr10:53052339:T:C	C	-2.54411823944893e-5
chr10:53053443:T:C	C	-2.54411823944893e-5
chr10:53056024:T:C	C	-8.55504190605052e-6
chr10:53065256:A:G	G	-7.75037456146993e-6
chr10:53069232:A:G	G	-8.57440841612031e-6
chr10:53071400:G:A	A	4.62983315221202e-6
chr10:53074010:G:A	A	3.29020958850952e-5
chr10:53077420:T:C	C	1.96962729074562e-5
chr10:53080431:C:A	A	4.31178077707297e-5
chr10:53084180:G:A	A	1.90312827889172e-5
chr10:53085510:G:A	A	-8.75528969101612e-6
chr10:53090947:G:A	A	9.26416777697735e-6
chr10:53091165:C:T	T	-4.22073937129621e-7
chr10:53092145:C:T	T	-7.57353824245219e-6
chr10:53100856:A:G	G	2.38578954899088e-5
chr10:53103355:A:C	C	-2.79007606948515e-6
chr10:53105215:T:C	C	-7.46620383472475e-6
chr10:53105561:A:G	G	7.32619148212069e-7
chr10:53107857:G:A	A	-4.66102875820658e-6
chr10:53109471:G:A	A	-6.92720089690379e-6
chr10:53119287:C:T	T	-1.7628829230265e-6
chr10:53120184:A:C	C	1.52211526057522e-5
chr10:53123800:G:A	A	2.1252090916019e-5
chr10:53124401:C:T	T	1.35024856234925e-5
chr10:53124473:C:T	T	1.15872506220791e-4
chr10:53124762:T:C	C	1.35024856234925e-5
chr10:53130865:T:C	C	3.50440016952903e-5
chr10:53137990:A:G	G	9.24883444130764e-6
chr10:53144006:C:T	T	3.87018757397485e-6
chr10:53151559:A:G	G	-1.26098319680513e-5
chr10:53152048:T:C	C	1.15350227232487e-4
chr10:53157579:T:C	C	2.45575370416905e-5
chr10:53164852:T:C	C	-5.79269516496584e-6
chr10:53176487:T:C	C	2.55876096017045e-5
chr10:53178916:A:G	G	-1.04903543987371e-5
chr10:53182370:T:C	C	3.53234168392384e-5
chr10:53190949:A:C	C	-1.83867465756697e-5
chr10:53194648:T:C	C	7.15960118424408e-6
chr10:53195383:G:A	A	4.56200649160128e-6
chr10:53195536:A:G	G	1.25376163323941e-5
chr10:53201971:C:T	T	1.13788138915805e-5
chr10:53204652:G:A	A	-2.10498495493527e-5
chr10:53222421:G:T	T	2.7828212655208e-5
chr10:53230713:C:T	T	5.88912861897352e-6
chr10:53231484:G:A	A	9.30690292619798e-6
chr10:53233858:A:C	C	6.14301303423497e-6
chr10:53245608:G:A	A	-1.00536007932088e-5
chr10:53249872:G:A	A	2.86266271912433e-5
chr10:53262449:C:T	T	4.92830056203486e-7
chr10:53265800:G:A	A	2.21720978615955e-5
chr10:53274484:G:A	A	-9.5339035282867e-6
chr10:53284157:G:T	T	4.10638084299836e-5
chr10:53285126:G:A	A	1.26627885141573e-5
chr10:53287183:G:A	A	1.07038003800722e-5
chr10:53287504:C:T	T	3.16009569017611e-5
chr10:53288585:G:T	T	2.13573069241846e-5
chr10:53295458:G:A	A	4.08264088422836e-5
chr10:53309639:C:A	A	-9.29225643231657e-6
chr10:53311456:G:A	A	5.82591685524002e-5
chr10:53312889:T:C	C	1.5122426100722e-5
chr10:53321426:T:C	C	5.2216477474055e-6
chr10:53321519:G:A	A	3.18337596030967e-6
chr10:53321698:A:C	C	-2.61479192102776e-6
chr10:53347865:C:T	T	-2.60260670106604e-5
chr10:53348473:G:A	A	2.54653730235571e-4
chr10:53356300:G:T	T	-4.44697732480993e-5
chr10:53368644:G:A	A	-3.02578089482042e-5
chr10:53386597:C:A	A	-2.18448372403121e-5
chr10:53387831:T:C	C	1.65279168109487e-5
chr10:53389094:A:G	G	1.38806867193671e-5
chr10:53409781:T:C	C	3.27177599155432e-5
chr10:53414326:C:T	T	1.98266959061507e-6
chr10:53424962:A:C	C	8.35381630389715e-6
chr10:53428562:C:T	T	-3.57716106633773e-7
chr10:53430528:T:G	G	4.20567693350114e-6
chr10:53435830:A:G	G	-1.89248485515931e-5
chr10:53437111:T:G	G	-8.21653057017414e-6
chr10:53438784:G:A	A	3.48027027703032e-5
chr10:53441777:T:C	C	-1.62646091539281e-5
chr10:53443042:T:C	C	7.63033171815745e-6
chr10:53456873:G:A	A	-1.51577604819535e-6
chr10:53458337:A:G	G	-1.85730592263478e-5
chr10:53467299:T:G	G	-6.17910946691895e-6
chr10:53471376:T:C	C	5.96797379863927e-6
chr10:53474066:C:T	T	2.46589468239882e-6
chr10:53481780:A:G	G	-4.5282065332113e-6
chr10:53483304:A:C	C	4.19691489541473e-6
chr10:53488225:C:T	T	-3.65492080626889e-6
chr10:53488340:A:G	G	-2.02854608359964e-6
chr10:53489275:A:C	C	1.9967100144123e-6
chr10:53490391:T:C	C	9.83981836009862e-6
chr10:53491738:T:C	C	-4.44863136250653e-6
chr10:53508246:T:C	C	-3.83550602953156e-6
chr10:53512520:A:G	G	-7.74147840011703e-6
chr10:53518474:C:T	T	-7.66458845809202e-6
chr10:53520479:T:C	C	2.15114287985681e-5
chr10:53521223:A:G	G	2.15114287985681e-5
chr10:53521357:A:G	G	2.15114287985681e-5
chr10:53532498:C:A	A	3.21130792676087e-5
chr10:53532804:C:T	T	1.32676368454585e-5
chr10:53534130:A:C	C	-3.81568223286506e-6
chr10:53534427:T:G	G	-2.98913841504042e-6
chr10:53535114:G:A	A	-3.09377682819092e-5
chr10:53535173:G:A	A	-2.60276937416699e-7
chr10:53538008:C:A	A	4.92289869838311e-5
chr10:53541903:C:T	T	-4.78057546166286e-6
chr10:53542491:A:G	G	-4.88206649080857e-6
chr10:53546563:C:A	A	-3.34817756680042e-5
chr10:53558588:C:T	T	8.03840906179032e-5
chr10:53559096:A:G	G	-1.11472463784618e-5
chr10:53560607:C:T	T	-8.12515401639022e-6
chr10:53562190:C:T	T	-8.53347916496013e-6
chr10:53565812:G:A	A	-1.08902507180622e-5
chr10:53570194:T:C	C	-1.05609856927025e-5
chr10:53570204:A:G	G	-1.01580946022246e-5
chr10:53574245:T:C	C	-1.31432211712218e-5
chr10:53575433:T:C	C	2.9407148772707e-6
chr10:53579115:C:T	T	1.34236476754349e-6
chr10:53579116:A:G	G	7.19091184474296e-6
chr10:53599034:G:A	A	2.6289303264708e-5
chr10:53611841:C:T	T	-1.75827378524993e-7
chr10:53616732:C:T	T	2.86544921630647e-5
chr10:53617207:T:C	C	-8.15383421652235e-5
chr10:53624983:C:T	T	2.25323579540423e-5
chr10:53634855:A:G	G	-7.32550275563883e-6
chr10:53645936:G:A	A	7.27699366224499e-6
chr10:53685760:T:C	C	-1.00129135558595e-5
chr10:53686279:G:A	A	-1.61995187244983e-6
chr10:53688146:G:T	T	2.3878197909282e-5
chr10:53690482:A:C	C	-1.23123888168328e-6
chr10:53717435:T:C	C	-1.36530342973418e-5
chr10:53721335:G:A	A	2.7927183333491e-5
chr10:53726257:C:A	A	-2.13901427970899e-5
chr10:53728861:C:A	A	-1.61123683774279e-5
chr10:53736578:G:A	A	-2.27571869976708e-5
chr10:53747427:T:C	C	-8.22450659174787e-6
chr10:53752513:C:T	T	1.82084029714611e-5
chr10:53760519:T:G	G	3.34807933244894e-5
chr10:53766431:A:C	C	-1.68048442633203e-5
chr10:53776244:A:C	C	2.83251838519186e-6
chr10:53776380:G:A	A	1.84241174431801e-5
chr10:53780111:T:C	C	1.52271520878926e-5
chr10:53781046:C:T	T	5.49219584517116e-5
chr10:53783497:G:A	A	-2.47125231017869e-5
chr10:53790216:T:C	C	1.37914127440715e-4
chr10:53790610:G:A	A	-1.10123682109171e-6
chr10:53802276:C:T	T	8.40980149967613e-6
chr10:53806646:T:G	G	1.99057656237948e-5
chr10:53809212:T:G	G	-1.13083799447129e-5
chr10:53813534:T:G	G	-6.88851126151626e-5
chr10:53814237:A:C	C	-1.13170041483818e-5
chr10:53819534:C:T	T	3.67722679224261e-5
chr10:53822019:T:C	C	1.68577980350774e-5
chr10:53823715:A:G	G	1.28174942702293e-5
chr10:53828247:A:G	G	2.9578128740517e-5
chr10:53830478:G:A	A	-3.43844598733347e-5
chr10:53831190:C:T	T	3.50605599065841e-6
chr10:53858120:A:G	G	2.63331511072001e-4
chr10:53863549:T:C	C	-2.23461275512653e-5
chr10:53868798:C:T	T	-1.71276075155441e-5
chr10:53875034:G:A	A	-1.84782053750411e-5
chr10:53878254:C:T	T	-4.58540916673385e-5
chr10:53886082:C:T	T	2.1395259187469e-6
chr10:53902225:G:A	A	-7.38490793915994e-6
chr10:53902396:C:T	T	-1.07481312035223e-6
chr10:53908677:T:C	C	3.10758452877736e-4
chr10:53909438:G:T	T	-1.27077672547717e-5
chr10:53919719:G:A	A	-1.18923514315928e-5
chr10:53920600:G:A	A	2.05272482205037e-6
chr10:53920601:G:A	A	-2.05853456602344e-6
chr10:53935895:A:C	C	-1.04554342241968e-5
chr10:53944728:T:C	C	-1.68652557464152e-5
chr10:53958158:G:A	A	-6.6264318649324e-6
chr10:53960264:C:T	T	-1.33085601715548e-5
chr10:53965876:T:G	G	-1.19784504226962e-5
chr10:53975703:T:C	C	-2.57039074343682e-5
chr10:53980354:C:T	T	1.54231405828944e-5
chr10:53982958:T:C	C	9.75930771787897e-6
chr10:53983870:T:C	C	-1.67095466084767e-5
chr10:53985451:T:G	G	-1.7694789627126e-5
chr10:53988032:G:A	A	1.12494737809544e-5
chr10:53995580:C:T	T	-8.16208002044841e-6
chr10:53995731:C:T	T	2.13084325185295e-5
chr10:53997742:A:G	G	2.35355342012827e-5
chr10:54006668:C:T	T	1.43830978776809e-6
chr10:54006747:A:G	G	1.4411090699412e-8
chr10:54007307:T:C	C	1.41954352652365e-5
chr10:54011169:G:A	A	2.62797780056825e-5
chr10:54014889:G:A	A	-1.41004468701549e-7
chr10:54021371:T:C	C	2.4408595827441e-5
chr10:54033625:A:C	C	7.5451035522391e-5
chr10:54042073:A:G	G	-1.29705233142423e-4
chr10:54044687:A:G	G	2.66868736852819e-4
chr10:54046556:G:A	A	-9.0340991612759e-6
chr10:54059940:A:C	C	-8.85189237156283e-6
chr10:54063664:G:A	A	-1.26331635830518e-5
chr10:54068481:T:C	C	1.94254161083687e-5
chr10:54072488:A:G	G	-3.88261424160566e-5
chr10:54079102:G:A	A	-1.53946182172629e-5
chr10:54080374:A:G	G	-1.44287693128738e-6
chr10:54087346:T:G	G	1.57545725759648e-5
chr10:54087731:A:G	G	-3.65397798693133e-5
chr10:54088188:G:A	A	-2.93024149309812e-5
chr10:54089815:T:C	C	-2.62535238875934e-5
chr10:54092406:T:C	C	-6.77750734177136e-5
chr10:54095781:T:C	C	2.68183042859344e-5
chr10:54097152:A:G	G	-1.01305980561996e-4
chr10:54098748:T:C	C	1.29081983501237e-4
chr10:54099992:A:G	G	-2.66825256109065e-5
chr10:54107975:G:A	A	-1.76728711280141e-5
chr10:54108643:G:A	A	-3.95319441481928e-6
chr10:54110838:T:C	C	1.7560071358076e-5
chr10:54111511:C:A	A	1.33525237668366e-4
chr10:54111563:T:C	C	4.43292865086038e-5
chr10:54120771:C:T	T	5.28038963564181e-5
chr10:54121960:T:C	C	1.7740128064428e-5
chr10:54124648:C:T	T	1.7883674008513e-5
chr10:54125296:A:G	G	6.50307525109809e-5
chr10:54125764:C:A	A	-2.53818407400337e-5
chr10:54132629:T:G	G	2.2947129838506e-5
chr10:54132642:C:T	T	-1.16836737692412e-6
chr10:54132882:T:C	C	-4.46064260549768e-5
chr10:54134930:G:T	T	3.64583229153224e-5
chr10:54144960:C:T	T	-3.30000408946907e-5
chr10:54151198:A:G	G	-6.09345114636758e-5
chr10:54154011:G:A	A	3.76630902170576e-5
chr10:54162616:C:T	T	-1.39558903864922e-5
chr10:54162946:A:G	G	-5.86427043097146e-6
chr10:54165280:C:T	T	-8.77785653776052e-6
chr10:54175658:A:G	G	1.62395562910447e-6
chr10:54181098:A:G	G	2.20421090194155e-6
chr10:54184662:G:A	A	-7.02123885723848e-5
chr10:54187248:T:C	C	1.93129359086761e-5
chr10:54189045:T:C	C	-5.92494840376252e-7
chr10:54191397:C:A	A	-2.26163595860374e-5
chr10:54193268:C:T	T	3.56880098762826e-6
chr10:54197340:T:C	C	2.07542242549931e-5
chr10:54202176:T:C	C	4.65475490536169e-5
chr10:54202877:A:G	G	-9.06237799892104e-6
chr10:54205932:G:T	T	-1.65710602617805e-5
chr10:54206386:A:G	G	-2.21142114630862e-5
chr10:54206687:G:T	T	-4.63825366481156e-5
chr10:54220252:T:C	C	-7.83084327138581e-6
chr10:54224374:C:T	T	-2.0398631566045e-4
chr10:54241318:G:A	A	-2.11646168881136e-5
chr10:54243503:C:T	T	-8.46658432925071e-5
chr10:54244697:G:T	T	-1.102686533802e-4
chr10:54247584:T:C	C	-4.11760145063392e-5
chr10:54251973:T:G	G	5.15459739634951e-6
chr10:54255896:G:A	A	9.28689789711427e-6
chr10:54257281:G:A	A	-6.291288333451e-5
chr10:54258748:G:A	A	-1.15610671008657e-5
chr10:54264871:G:A	A	-8.33959281324035e-6
chr10:54265844:A:C	C	-1.25328475444789e-5
chr10:54275202:T:C	C	-9.31868116745725e-6
chr10:54279071:A:G	G	-1.17037744848516e-5
chr10:54279459:A:G	G	-2.81757333007822e-5
chr10:54302557:C:A	A	-2.40675757564822e-5
chr10:54310559:T:C	C	-5.7321226534083e-5
chr10:54311846:T:G	G	-1.70837124156943e-5
chr10:54312020:T:C	C	1.74042461915975e-6
chr10:54313189:T:C	C	-3.33108613271498e-5
chr10:54316230:T:C	C	-8.99561276948236e-6
chr10:54316244:A:C	C	5.75914532068883e-7
chr10:54319961:C:T	T	-5.9748633019581e-6
chr10:54327353:T:C	C	-1.88056793850066e-5
chr10:54327724:C:T	T	-1.56471887592736e-5
chr10:54327899:G:A	A	-1.25879658077189e-5
chr10:54328867:T:C	C	-2.28152120176328e-5
chr10:54334680:A:G	G	-1.69025365282467e-5
chr10:54343150:G:A	A	-2.34630670181974e-5
chr10:54344028:G:A	A	-7.16038854230609e-6
chr10:54344754:G:A	A	-1.64676890454667e-5
chr10:54352401:C:T	T	-8.75906456346354e-7
chr10:54355097:G:A	A	-1.678493407567e-5
chr10:54359329:A:G	G	-3.03386640708598e-5
chr10:54360806:C:A	A	-1.53210062434761e-5
chr10:54372286:A:G	G	-2.1006274275087e-5
chr10:54389965:C:T	T	-3.52227068739542e-6
chr10:54393876:G:A	A	1.19272621850851e-5
chr10:54394062:T:C	C	7.31427173707696e-6
chr10:54396356:G:A	A	-3.64052461567209e-6
chr10:54406681:T:C	C	-4.57704361453466e-6
chr10:54407132:C:T	T	2.20475793140177e-5
chr10:54407561:T:C	C	3.27069235349697e-5
chr10:54414040:T:C	C	-2.72841734225956e-7
chr10:54414348:A:G	G	3.54463009524052e-5
chr10:54417364:G:A	A	4.00973663988425e-5
chr10:54429184:G:A	A	-5.08032368469963e-5
chr10:54440516:T:C	C	2.43804123505408e-5
chr10:54447621:G:A	A	1.4743817098652e-7
chr10:54448574:T:C	C	-7.24639337167137e-6
chr10:54448913:T:C	C	-9.81436255706108e-5
chr10:54452607:A:G	G	6.04726727119941e-7
chr10:54458068:T:C	C	-8.15152494964302e-6
chr10:54459172:C:T	T	-2.80695561055097e-5
chr10:54464837:C:T	T	-6.58823582215289e-6
chr10:54465540:T:G	G	-4.63028388946412e-5
chr10:54471336:C:T	T	-2.21755426356978e-4
chr10:54471390:C:A	A	5.21361307884214e-6
chr10:54473357:T:C	C	2.93276403607526e-4
chr10:54479670:T:C	C	-3.11168708458757e-5
chr10:54480863:G:T	T	-3.52152993842309e-5
chr10:54481430:C:T	T	-4.52458896496591e-4
chr10:54482658:A:G	G	-8.67763936158843e-5
chr10:54489361:C:T	T	-3.07620851172516e-5
chr10:54495170:C:T	T	-1.82010776512749e-5
chr10:54498464:T:G	G	7.1457028312898e-6
chr10:54502520:A:G	G	-9.95971525387451e-6
chr10:54503812:T:C	C	-9.17037865343669e-5
chr10:54504130:A:C	C	2.83418143257072e-5
chr10:54506822:T:G	G	3.98975828720177e-5
chr10:54506959:C:T	T	-7.62950541118257e-5
chr10:54508494:G:A	A	2.31442705100636e-7
chr10:54511272:T:C	C	1.36396108459571e-5
chr10:54511399:C:A	A	-7.71361424064218e-5
chr10:54511498:T:C	C	-1.13940632685892e-4
chr10:54511932:C:A	A	-5.147502399343e-5
chr10:54521351:A:C	C	-4.72795460774769e-5
chr10:54521430:G:A	A	-9.34948069124626e-6
chr10:54523134:T:G	G	-1.77043165275241e-5
chr10:54527011:G:T	T	7.79090593167205e-5
chr10:54527929:A:C	C	-3.39175174999214e-5
chr10:54529684:T:G	G	-3.31276752334893e-5
chr10:54536060:C:T	T	-1.62804737030755e-4
chr10:54542783:G:A	A	6.56934226299641e-6
chr10:54544306:C:A	A	-8.15264590869108e-6
chr10:54544505:A:G	G	-2.14079018345962e-6
chr10:54545906:C:T	T	-3.53834610796648e-5
chr10:54551691:A:G	G	6.13613597151246e-5
chr10:54553643:G:A	A	-2.77356995658432e-5
chr10:54555970:G:A	A	2.2023261643965e-5
chr10:54557982:A:G	G	2.55212014252241e-5
chr10:54561422:T:G	G	1.74867945954313e-5
chr10:54562717:T:C	C	-2.83849009541184e-5
chr10:54566444:A:G	G	-1.29643006029412e-5
chr10:54566589:C:A	A	2.17142752519078e-5
chr10:54568116:G:T	T	1.82900348190965e-5
chr10:54571409:T:C	C	1.38486777606473e-5
chr10:54583585:G:A	A	1.40682783251311e-5
chr10:54589906:G:A	A	2.93256036128952e-7
chr10:54602525:G:A	A	2.46481292953037e-5
chr10:54603291:A:C	C	3.6132572595749e-6
chr10:54606378:A:G	G	1.10483546138827e-5
chr10:54606411:T:C	C	2.31407192491525e-5
chr10:54606764:T:C	C	1.08336233470968e-5
chr10:54612621:C:T	T	1.7377677787068e-5
chr10:54616395:A:C	C	-1.706536805875e-6
chr10:54619509:T:C	C	7.4299461536052e-7
chr10:54620733:G:A	A	-5.35772860015807e-6
chr10:54630110:C:T	T	3.08497491392956e-7
chr10:54631543:G:A	A	-4.08530250700449e-6
chr10:54636046:A:G	G	-7.35563544404158e-6
chr10:54644366:G:T	T	5.36789076450671e-5
chr10:54651899:T:C	C	5.02472467359782e-5
chr10:54652664:G:A	A	6.7823546698212e-5
chr10:54654867:T:C	C	-7.60267220050248e-5
chr10:54657302:C:T	T	5.7739071772529e-6
chr10:54664208:A:C	C	-1.89074041168272e-5
chr10:54668517:C:T	T	1.02559643914804e-6
chr10:54675619:C:T	T	1.05504534491152e-5
chr10:54676151:A:G	G	8.38754305204232e-6
chr10:54678602:C:T	T	5.52424762270567e-5
chr10:54681991:C:T	T	-3.83929105577929e-7
chr10:54689126:T:C	C	4.65805900964857e-5
chr10:54695502:T:G	G	-7.74082406772486e-5
chr10:54696816:T:G	G	2.00202730263244e-5
chr10:54702711:A:C	C	9.49323215523194e-6
chr10:54707152:A:G	G	-1.3935895072141e-5
chr10:54718524:T:C	C	2.60371889898574e-5
chr10:54724694:G:A	A	-2.58036442287289e-5
chr10:54724707:C:A	A	-2.58036442287289e-5
chr10:54725202:C:T	T	-2.59798467883145e-5
chr10:54726769:C:T	T	-2.58036442287289e-5
chr10:54727838:A:C	C	1.93840123939068e-5
chr10:54728213:T:C	C	-2.58036442287289e-5
chr10:54737899:A:G	G	8.74766469280754e-6
chr10:54740304:G:A	A	1.66583252345405e-5
chr10:54742626:G:A	A	-2.77363095904876e-5
chr10:54743717:C:T	T	2.86004926396673e-5
chr10:54744613:A:G	G	7.42365012898801e-6
chr10:54745265:G:A	A	-1.67035426501756e-4
chr10:54745717:C:T	T	4.96791493710673e-5
chr10:54747573:A:G	G	2.02662729667892e-5
chr10:54752884:C:A	A	-9.13590117596042e-6
chr10:54767172:C:T	T	2.35765177305544e-5
chr10:54769761:G:A	A	-2.27193161292794e-5
chr10:54771728:T:C	C	1.08530831889016e-5
chr10:54773323:A:C	C	-1.23041427944691e-5
chr10:54785635:C:T	T	-1.05874333230771e-5
chr10:54786221:C:T	T	8.95246099014567e-6
chr10:54789952:T:C	C	-8.87136311962845e-5
chr10:54791009:A:C	C	-3.27735682644171e-5
chr10:54809791:A:G	G	2.08643400580155e-5
chr10:54815422:T:C	C	-2.19308374503425e-6
chr10:54817681:T:C	C	-1.67646635124769e-7
chr10:54820045:C:A	A	1.50580174242634e-5
chr10:54829470:A:G	G	1.02620485679615e-7
chr10:54833823:C:T	T	1.30805690684837e-5
chr10:54835459:A:G	G	7.30790048957983e-6
chr10:54846408:T:C	C	-1.98117279335103e-5
chr10:54850955:G:A	A	-1.09531586521743e-5
chr10:54858292:A:G	G	1.20194460271294e-5
chr10:54859007:T:C	C	3.55421553079694e-5
chr10:54859579:G:T	T	-2.15845249768884e-5
chr10:54859832:T:G	G	-5.6237767294312e-6
chr10:54862371:C:T	T	-2.32146338307512e-5
chr10:54864124:A:G	G	-2.34062493621159e-5
chr10:54864332:C:T	T	-2.87942049600936e-5
chr10:54866109:G:A	A	-4.57207693283255e-5
chr10:54866793:G:A	A	1.40465011219898e-5
chr10:54867465:T:G	G	1.51398474202445e-5
chr10:54868424:T:C	C	-1.20069547349338e-6
chr10:54875386:C:T	T	-1.25177301801501e-4
chr10:54884641:C:A	A	-3.64578910024348e-6
chr10:54888443:T:C	C	3.5601076184704e-5
chr10:54889164:T:C	C	2.20034277414884e-6
chr10:54902843:G:T	T	-1.65388471999701e-5
chr10:54913959:G:T	T	-2.36574721338984e-6
chr10:54920108:T:C	C	1.59300984896148e-6
chr10:54927956:G:A	A	1.66487839770331e-4
chr10:54929793:G:T	T	1.00428585119568e-4
chr10:54940737:A:C	C	7.04155746632159e-5
chr10:54944494:A:C	C	-5.40512593684026e-6
chr10:54947888:A:C	C	-3.15875018003603e-6
chr10:54951253:C:T	T	-1.97064150840932e-6
chr10:54955793:C:T	T	6.9184303521132e-7
chr10:54968469:A:G	G	4.51897450695142e-6
chr10:54971704:C:T	T	-1.18001166157128e-5
chr10:54980796:C:T	T	9.82930056879759e-6
chr10:54985752:C:T	T	1.67969263869334e-6
chr10:54992903:C:T	T	-4.3408061375312e-6
chr10:55004561:A:G	G	7.59230514344076e-6
chr10:55004991:C:A	A	4.74042442785185e-6
chr10:55011289:C:A	A	-1.41123940941643e-5
chr10:55015546:C:T	T	-1.46965862018497e-6
chr10:55017264:T:C	C	8.74928392241086e-6
chr10:55019741:G:A	A	7.16799812882267e-6
chr10:55035318:C:A	A	6.33202315957649e-6
chr10:55040833:C:T	T	1.55822389968346e-6
chr10:55040840:C:T	T	-2.60551971761485e-5
chr10:55048297:G:A	A	-1.28913405007143e-5
chr10:55059318:C:T	T	7.53424719794593e-5
chr10:55064724:T:C	C	5.44664063995262e-6
chr10:55065129:A:G	G	-2.10013566393639e-5
chr10:55080985:C:T	T	-2.87247597666724e-6
chr10:55083656:T:C	C	3.18500009494874e-5
chr10:55084331:G:A	A	8.07018765750474e-5
chr10:55089225:A:C	C	-6.66812554777486e-5
chr10:55089584:C:T	T	-1.36231420335832e-5
chr10:55091476:C:A	A	-4.16027145005589e-7
chr10:55123984:G:T	T	-4.20520356928882e-5
chr10:55126595:C:A	A	5.25362434226566e-6
chr10:55128368:T:C	C	2.74050259527554e-5
chr10:55136883:G:T	T	6.29430367644006e-6
chr10:55138091:G:T	T	3.54031439395699e-5
chr10:55139103:C:A	A	-3.83663066661554e-6
chr10:55140190:G:T	T	1.75310105712432e-5
chr10:55140878:A:G	G	4.5652296636164e-6
chr10:55142742:A:G	G	6.83562705665557e-6
chr10:55143698:G:A	A	7.2619565630537e-5
chr10:55144025:C:A	A	5.23758836309225e-5
chr10:55144701:G:A	A	-2.44499808608876e-5
chr10:55145029:A:G	G	5.19305253083961e-5
chr10:55149175:G:A	A	4.98462529180875e-5
chr10:55152997:G:A	A	4.82770078176053e-5
chr10:55153726:T:G	G	-2.01089919011206e-6
chr10:55154762:T:C	C	1.13888668536581e-5
chr10:55161112:C:T	T	1.47775817783013e-5
chr10:55162218:G:A	A	2.04321395624599e-4
chr10:55164699:G:A	A	-6.50536279966733e-5
chr10:55170075:A:G	G	-4.33422717617731e-7
chr10:55171867:G:A	A	1.65400340949262e-5
chr10:55177866:C:T	T	-8.11773274872884e-7
chr10:55177933:T:C	C	-3.08768288738409e-5
chr10:55182826:G:A	A	4.75069800099229e-5
chr10:55204437:T:C	C	7.12733559496414e-6
chr10:55206226:G:A	A	-2.67349918728567e-5
chr10:55210251:C:T	T	2.16524521916714e-5
chr10:55211332:T:C	C	-3.93443552438516e-6
chr10:55214034:A:G	G	4.54246720177992e-5
chr10:55214430:T:C	C	-1.03268565391525e-5
chr10:55217505:G:A	A	-1.01797619061781e-5
chr10:55217621:G:A	A	5.63528293708152e-6
chr10:55222542:G:T	T	1.22414683546757e-6
chr10:55222905:G:A	A	3.67810092174538e-5
chr10:55234056:T:C	C	1.29763759974021e-5
chr10:55237638:A:G	G	4.05506842237695e-5
chr10:55240298:T:C	C	1.5854616813872e-6
chr10:55242099:G:A	A	2.92279112609546e-5
chr10:55245103:G:A	A	2.52509616572934e-5
chr10:55245903:C:T	T	2.98666077862906e-5
chr10:55247422:G:A	A	-2.75005889154413e-6
chr10:55248382:T:G	G	-4.16149740426861e-5
chr10:55253747:T:G	G	-1.83310125988891e-5
chr10:55254120:T:C	C	4.98352709950319e-5
chr10:55254465:A:G	G	-2.13464717123193e-6
chr10:55254831:G:A	A	1.39820022695167e-5
chr10:55258273:T:C	C	1.31288400746564e-5
chr10:55265301:G:A	A	-6.23563852513096e-6
chr10:55266307:T:C	C	3.09134441085481e-5
chr10:55269363:C:T	T	2.40330210047982e-8
chr10:55271098:G:A	A	4.62060859491325e-5
chr10:55271596:C:T	T	-6.23650200156248e-5
chr10:55272337:A:C	C	-3.2420263319414e-5
chr10:55273675:G:A	A	-2.03927632646058e-5
chr10:55279169:G:A	A	4.62966284601173e-5
chr10:55290908:T:C	C	1.23726413304809e-5
chr10:55300906:G:T	T	1.37449745114295e-5
chr10:55315397:T:C	C	8.28204908842007e-6
chr10:55317670:T:G	G	1.3468483332648e-5
chr10:55324669:T:C	C	3.91200877539354e-5
chr10:55327841:A:G	G	6.49964171222673e-5
chr10:55329660:C:A	A	-1.44250784178928e-5
chr10:55335476:T:C	C	-3.05698012142916e-6
chr10:55335640:T:C	C	2.33343734124349e-5
chr10:55335906:T:G	G	-4.57115780747795e-5
chr10:55335935:G:A	A	-9.26247765586828e-5
chr10:55339711:T:C	C	1.46632460806911e-5
chr10:55345484:T:C	C	1.59287096415144e-5
chr10:55348435:C:T	T	1.47550514081759e-5
chr10:55355691:T:C	C	1.94871143397485e-4
chr10:55356969:G:T	T	1.73156230460007e-5
chr10:55360523:C:T	T	2.08514038931022e-5
chr10:55381818:G:A	A	7.35964745307157e-8
chr10:55403087:A:G	G	5.83685829690841e-6
chr10:55404388:G:A	A	-2.42597660366781e-5
chr10:55405374:T:C	C	-3.15284628450618e-5
chr10:55432052:A:G	G	4.19683844070736e-6
chr10:55439538:G:A	A	1.58096868494841e-5
chr10:55442434:A:G	G	2.11610159918495e-6
chr10:55445963:C:A	A	1.67105354892102e-5
chr10:55446665:C:T	T	8.40593834916816e-6
chr10:55474796:T:C	C	6.98659289288983e-7
chr10:55480112:G:T	T	-5.14963781775197e-5
chr10:55480415:A:G	G	1.51070239779705e-5
chr10:55484619:C:A	A	7.75749387535175e-6
chr10:55506077:C:T	T	4.28656073877039e-5
chr10:55509715:G:A	A	7.98021164144922e-6
chr10:55513172:T:C	C	-1.34710730652197e-6
chr10:55536202:A:G	G	1.33892732006422e-5
chr10:55551605:T:G	G	-2.74856755504607e-5
chr10:55553514:T:C	C	-7.09100833781784e-6
chr10:55609357:T:C	C	-3.26029706355614e-6
chr10:55621987:C:A	A	4.13889197251765e-6
chr10:55641722:C:T	T	2.47319616749157e-5
chr10:55646565:A:G	G	5.85610412133572e-5
chr10:55649935:C:T	T	6.94203784008362e-7
chr10:55654794:T:C	C	3.72898585669114e-6
chr10:55657201:C:T	T	1.53597142245837e-7
chr10:55669810:G:A	A	-6.88111596233422e-6
chr10:55670757:C:T	T	4.22837394262757e-6
chr10:55682471:C:T	T	1.97167654577546e-6
chr10:55689326:C:T	T	2.19063247125518e-7
chr10:55693935:A:C	C	-1.27127210903119e-5
chr10:55694639:A:G	G	-3.10058029169063e-5
chr10:55695253:C:T	T	3.31196523799873e-6
chr10:55699103:A:G	G	1.37477109225031e-6
chr10:55724996:T:C	C	4.11162277324624e-6
chr10:55736264:T:C	C	-2.33992373068294e-5
chr10:55737684:A:G	G	-7.07597521179986e-6
chr10:55739505:G:A	A	6.23674461201305e-6
chr10:55740047:A:G	G	5.69924729087452e-6
chr10:55761814:G:T	T	1.88633468029941e-5
chr10:55786060:C:T	T	-2.36654388095204e-5
chr10:55797168:T:C	C	3.27731103377996e-5
chr10:55797948:C:T	T	-5.00052036975548e-5
chr10:55810658:A:C	C	-5.54946928388779e-7
chr10:55811375:C:T	T	2.77162027481248e-5
chr10:55815359:T:C	C	1.21749297378548e-5
chr10:55818626:T:C	C	6.70375872237094e-5
chr10:55818957:G:A	A	-5.88299183653079e-5
chr10:55826425:G:A	A	1.03757959662833e-5
chr10:55826972:T:C	C	3.28567967062947e-5
chr10:55827304:A:C	C	-2.75739894123542e-6
chr10:55837870:T:C	C	1.95215680624816e-5
chr10:55841949:C:T	T	-3.66806555423756e-6
chr10:55845712:T:G	G	-3.7968754424588e-6
chr10:55851923:A:G	G	3.30734730437305e-6
chr10:55856354:G:A	A	-1.5853862061817e-5
chr10:55875052:A:G	G	-1.325759337082e-6
chr10:55891804:G:A	A	3.12858763660313e-5
chr10:55912442:G:A	A	2.40583552219554e-5
chr10:55913971:A:G	G	6.16858972881945e-5
chr10:55924133:C:T	T	1.67683197059079e-5
chr10:55930398:C:T	T	1.28714958309138e-6
chr10:55932673:T:G	G	1.38030085554434e-5
chr10:55937210:T:C	C	2.85593733172023e-5
chr10:55947948:C:A	A	1.16492496732539e-5
chr10:55950282:A:G	G	-3.43310121574734e-6
chr10:55959044:G:A	A	4.51776339720099e-6
chr10:55965176:G:A	A	-2.49089347324666e-5
chr10:55965536:C:T	T	-8.84553631523589e-5
chr10:55968948:C:T	T	-2.88142849593816e-5
chr10:55970413:T:C	C	-3.34922756380919e-5
chr10:55976249:C:T	T	1.5525689365648e-5
chr10:55986196:C:A	A	1.15037336226634e-4
chr10:55990954:A:G	G	2.46269258327771e-5
chr10:56006647:T:G	G	-2.31675304417493e-5
chr10:56025177:G:A	A	-2.68748993141833e-5
chr10:56025184:C:T	T	-2.68748993141833e-5
chr10:56027529:G:A	A	-1.30795142011058e-5
chr10:56032367:A:G	G	-1.52463857658771e-5
chr10:56033874:T:C	C	2.65880719627543e-5
chr10:56034100:T:C	C	-1.24283233909937e-5
chr10:56034343:T:C	C	-1.19090529920186e-5
chr10:56036681:G:A	A	1.24617254348925e-5
chr10:56049603:C:T	T	-7.37384575063942e-6
chr10:56049623:C:A	A	-7.39892691378805e-6
chr10:56058753:T:C	C	2.15948349124917e-5
chr10:56075853:T:C	C	-4.77192016378533e-5
chr10:56082041:T:C	C	-2.04401394916111e-5
chr10:56101516:A:G	G	1.19968003341405e-5
chr10:56113929:T:C	C	2.70269125007706e-5
chr10:56118238:G:A	A	-2.6616344833234e-5
chr10:56161974:C:T	T	-2.35766276122565e-6
chr10:56172932:C:T	T	3.69758804065782e-6
chr10:56195665:T:G	G	-7.26309172404108e-5
chr10:56200752:C:T	T	-1.02164161458869e-5
chr10:56201534:C:T	T	-8.39559050229737e-5
chr10:56201666:A:C	C	8.2529460296347e-6
chr10:56213176:C:A	A	2.91073464138835e-6
chr10:56216834:C:T	T	-6.9916967177951e-5
chr10:56221430:C:T	T	-1.13918217171453e-5
chr10:56226033:T:G	G	-7.1379573605406e-6
chr10:56229253:T:C	C	-8.54623987564528e-6
chr10:56242334:T:C	C	-3.88980544024038e-5
chr10:56249587:C:A	A	3.8047043806253e-5
chr10:56263823:C:A	A	1.34312774321344e-5
chr10:56270442:G:T	T	-2.23107864260147e-5
chr10:56277732:A:G	G	-1.71372035986162e-5
chr10:56284224:T:G	G	2.08285649805499e-5
chr10:56298633:T:C	C	2.08285649805499e-5
chr10:56301003:T:C	C	6.06915261154272e-6
chr10:56307366:T:C	C	9.77952768005e-6
chr10:56315177:G:A	A	-3.7327526553646e-6
chr10:56323877:T:C	C	7.85025350995767e-6
chr10:56326380:C:T	T	-3.35918120907417e-6
chr10:56326742:A:G	G	1.2947766240512e-5
chr10:56342444:C:T	T	1.07451446309779e-5
chr10:56352562:C:T	T	-1.36429503595804e-4
chr10:56357363:A:G	G	4.66481976851764e-6
chr10:56361227:C:A	A	7.65073252288135e-6
chr10:56361273:C:A	A	2.30522289132198e-5
chr10:56380358:A:G	G	1.57689034670284e-5
chr10:56404556:G:A	A	-1.20733947970597e-5
chr10:56409979:A:C	C	8.11350290526424e-7
chr10:56478310:G:T	T	-9.51103131755298e-6
chr10:56488995:G:A	A	-3.1564648389237e-6
chr10:56489718:A:C	C	-1.12279850328902e-5
chr10:56507047:A:G	G	1.27089891606713e-4
chr10:56516784:A:G	G	-1.19174275207752e-5
chr10:56526001:G:A	A	-3.19118716170377e-6
chr10:56534435:A:G	G	2.73239161391551e-5
chr10:56543771:A:G	G	1.46277954101518e-4
chr10:56555166:G:A	A	1.45539239573771e-4
chr10:56566735:C:T	T	6.93035612839764e-6
chr10:56567017:T:C	C	8.34647048033335e-5
chr10:56568102:T:C	C	-6.69663990379726e-6
chr10:56569449:T:G	G	-9.43870554484543e-6
chr10:56581187:A:G	G	1.30160687222984e-5
chr10:56581847:G:A	A	-3.98587683328965e-5
chr10:56582818:A:G	G	-3.6051092543219e-5
chr10:56583069:C:T	T	-4.24783533737653e-7
chr10:56591429:C:T	T	7.37457958980243e-6
chr10:56605655:T:C	C	-1.08571706775681e-5
chr10:56608326:G:A	A	-1.44669427125154e-5
chr10:56609342:G:A	A	-5.75712940747359e-5
chr10:56626968:C:T	T	1.10105805666701e-5
chr10:56628592:C:A	A	-2.11336810964026e-5
chr10:56634399:A:G	G	-2.4593947630833e-5
chr10:56667500:G:A	A	-2.07384841740628e-5
chr10:56697251:C:T	T	-7.51568555235838e-6
chr10:56708407:A:C	C	3.66368809419838e-6
chr10:56719668:T:C	C	-6.79635596346806e-6
chr10:56722002:G:A	A	5.62159952706602e-6
chr10:56729534:A:C	C	-1.62602575316955e-5
chr10:56738130:A:G	G	8.72150772666611e-7
chr10:56743351:G:A	A	-5.45789395400009e-6
chr10:56744363:C:T	T	-1.07540642358847e-5
chr10:56770503:G:A	A	-1.37775514292511e-5
chr10:56772347:T:C	C	1.11233305181342e-6
chr10:56779442:A:G	G	-8.60193697203393e-6
chr10:56792422:C:T	T	-1.49994307300515e-5
chr10:56796316:T:C	C	7.31048344287788e-5
chr10:56801724:C:A	A	1.6579116338898e-5
chr10:56813966:T:C	C	-7.7509594199065e-6
chr10:56824323:C:T	T	6.8472223003951e-6
chr10:56833535:G:A	A	4.42778742805964e-6
chr10:56851884:A:G	G	-8.13514766907987e-6
chr10:56863081:C:T	T	-9.8585159369918e-6
chr10:56866011:A:G	G	-4.11791302313216e-5
chr10:56873445:T:C	C	1.44601071045266e-7
chr10:56876812:C:A	A	-5.40472893478757e-6
chr10:56895461:A:G	G	1.81442598334663e-6
chr10:56908036:G:A	A	4.63080648101324e-5
chr10:56908146:G:T	T	-2.99875893252937e-5
chr10:56911096:T:C	C	3.53730549984724e-6
chr10:56912773:T:C	C	-1.74570061403623e-6
chr10:56916625:T:C	C	1.06263076540612e-6
chr10:56917622:T:C	C	1.06263076540612e-6
chr10:56919071:A:G	G	-2.92731996597909e-5
chr10:56919283:G:A	A	6.71374411152447e-6
chr10:56924509:C:T	T	-3.09998070027297e-6
chr10:56927650:G:A	A	-9.5189089939143e-6
chr10:56935783:A:G	G	-8.3036873789297e-6
chr10:56935942:T:C	C	-8.3036873789297e-6
chr10:56935952:A:G	G	-8.3036873789297e-6
chr10:56942680:C:T	T	-2.76048018262263e-6
chr10:56945699:T:C	C	3.28059336099264e-5
chr10:56983225:G:A	A	-8.34469929990628e-7
chr10:56986324:T:G	G	-2.06654438992306e-5
chr10:56989605:C:A	A	5.73203981756057e-6
chr10:56991143:A:G	G	-2.70776905373244e-6
chr10:57000355:A:G	G	2.19703107955564e-6
chr10:57008559:A:G	G	8.92251090227054e-6
chr10:57023608:T:C	C	-2.38991611792366e-5
chr10:57042236:C:T	T	8.84696770932088e-6
chr10:57044539:G:A	A	-1.32994915481181e-5
chr10:57045587:C:T	T	-4.17773501161083e-5
chr10:57047696:A:C	C	-5.05634404121006e-5
chr10:57050027:C:A	A	-6.02795464232141e-6
chr10:57050213:A:C	C	-7.98323068899505e-5
chr10:57052824:C:T	T	9.71106488203332e-5
chr10:57073625:C:A	A	-1.20307804015285e-4
chr10:57087631:A:G	G	3.37318832122222e-5
chr10:57093498:T:C	C	-5.24969757123069e-5
chr10:57094024:A:G	G	1.88947505559423e-5
chr10:57095601:G:T	T	-6.02407384872787e-5
chr10:57095610:T:G	G	-6.02407384872787e-5
chr10:57096851:T:C	C	4.10234923661141e-5
chr10:57099964:G:A	A	4.66684317654425e-7
chr10:57104865:C:T	T	-5.07766163492137e-5
chr10:57125684:A:C	C	-4.34123063757464e-6
chr10:57125886:T:C	C	-3.42682685172631e-6
chr10:57127241:C:T	T	-3.32924137460926e-5
chr10:57133436:T:C	C	2.61862501224406e-5
chr10:57156999:C:A	A	1.56269539130177e-5
chr10:57158356:C:A	A	-1.32430768339448e-4
chr10:57162609:T:C	C	2.37470329434176e-5
chr10:57173019:G:A	A	-2.99060817777908e-5
chr10:57176732:C:A	A	1.80820915962453e-5
chr10:57183415:T:C	C	-2.12518437018208e-5
chr10:57183599:C:T	T	-4.35337726176427e-6
chr10:57185960:T:C	C	-3.09251879319854e-6
chr10:57188192:G:A	A	-4.77655530762406e-5
chr10:57193862:G:T	T	1.06081665786905e-4
chr10:57195508:G:A	A	-4.12893785682977e-6
chr10:57200096:C:T	T	-1.53983767879353e-5
chr10:57207389:A:G	G	-1.15166994150351e-5
chr10:57217722:T:C	C	1.13081343066565e-5
chr10:57226826:G:A	A	4.5175709702566e-6
chr10:57234028:C:A	A	-1.23631734183131e-5
chr10:57234034:C:A	A	-1.23631734183131e-5
chr10:57235567:G:A	A	-1.20504503388325e-5
chr10:57240736:T:C	C	-1.21676648029787e-5
chr10:57243325:A:G	G	-1.71726102736826e-5
chr10:57244087:C:A	A	-1.20637839278939e-5
chr10:57253276:A:C	C	1.82758472820586e-5
chr10:57259095:C:T	T	-1.40797720355167e-6
chr10:57267190:T:C	C	-7.56123684139499e-5
chr10:57268501:A:G	G	2.08215922663752e-4
chr10:57282542:C:A	A	1.02384279850951e-4
chr10:57295205:G:A	A	-1.5133807282991e-5
chr10:57304671:T:C	C	6.84124966305106e-5
chr10:57308017:C:T	T	1.65776544613525e-4
chr10:57319915:T:C	C	-1.33161087493427e-5
chr10:57353640:A:G	G	-3.66235023050761e-5
chr10:57376012:C:T	T	-1.30779235181704e-4
chr10:57380861:C:T	T	6.40550621582257e-6
chr10:57381735:A:G	G	-1.65017729585046e-5
chr10:57386057:A:G	G	5.21052715810256e-6
chr10:57400367:T:C	C	-1.52500173911019e-5
chr10:57406786:C:T	T	1.19353401163281e-4
chr10:57431959:A:G	G	1.35572598594383e-4
chr10:57435444:G:A	A	1.89414698491089e-5
chr10:57453022:C:T	T	2.40190001146597e-5
chr10:57453835:T:C	C	2.99292025363996e-6
chr10:57459262:A:C	C	-8.41034732853466e-5
chr10:57498878:C:T	T	1.57584742112506e-5
chr10:57498986:G:A	A	-9.73158188302294e-6
chr10:57501368:A:C	C	1.57267726895219e-5
chr10:57505709:T:C	C	-7.20293360988534e-6
chr10:57508698:T:C	C	-8.93231070893308e-5
chr10:57511562:A:G	G	2.00538617664411e-5
chr10:57512343:G:A	A	5.58643680447594e-5
chr10:57512645:G:T	T	-1.05970364826747e-5
chr10:57516741:A:G	G	1.78312998109808e-5
chr10:57540249:C:T	T	-3.28562211070594e-5
chr10:57545875:C:T	T	-8.95180024122758e-6
chr10:57553811:C:T	T	-2.73915808517605e-5
chr10:57564798:C:T	T	3.94734398588081e-5
chr10:57564831:C:A	A	-7.88365186308191e-5
chr10:57581585:A:G	G	-5.34208676543182e-5
chr10:57582861:C:A	A	2.2397639513752e-5
chr10:57598750:A:G	G	4.53481628500625e-5
chr10:57599772:G:T	T	-2.51234180527887e-5
chr10:57599946:T:C	C	-1.5920917934161e-6
chr10:57601137:G:A	A	-2.41748875552677e-5
chr10:57604050:T:C	C	-3.5069156976832e-5
chr10:57614912:T:C	C	-1.40751291734146e-4
chr10:57618676:G:A	A	-4.30030382224537e-6
chr10:57619359:A:G	G	1.19444990425077e-5
chr10:57619709:A:G	G	-2.46575131747244e-5
chr10:57621768:G:T	T	4.05329699603461e-6
chr10:57623507:T:C	C	-1.65447847376674e-5
chr10:57626562:C:T	T	-8.51811406517813e-7
chr10:57629628:A:C	C	7.59282354054091e-5
chr10:57631051:G:A	A	-7.70308666887185e-5
chr10:57632420:A:G	G	-2.79180439497839e-5
chr10:57632707:C:T	T	2.07003964746963e-5
chr10:57632958:G:A	A	1.09264246847179e-5
chr10:57634284:A:G	G	-5.68272772646731e-6
chr10:57641938:A:G	G	-2.0913686271949e-5
chr10:57642709:G:A	A	6.15409363535509e-6
chr10:57644640:C:T	T	2.80554195831458e-5
chr10:57657716:C:T	T	-2.58496832980953e-5
chr10:57660667:C:T	T	7.58791679276636e-6
chr10:57663431:A:G	G	-9.77733325330639e-6
chr10:57669142:A:C	C	2.97450172572678e-6
chr10:57669147:C:T	T	2.97450172572678e-6
chr10:57673639:C:A	A	-4.73268671896251e-6
chr10:57683770:G:A	A	5.18240865795257e-6
chr10:57684115:C:T	T	2.19993078454084e-6
chr10:57692794:G:A	A	-4.75165562910493e-6
chr10:57696075:T:C	C	-5.8067883490652e-6
chr10:57696093:G:A	A	-5.4256437548609e-6
chr10:57697027:A:G	G	-4.21919968751293e-6
chr10:57707397:C:T	T	2.90700319832145e-5
chr10:57709380:G:A	A	-2.4356182257809e-5
chr10:57712490:C:T	T	6.08629929769599e-6
chr10:57713045:C:T	T	4.65090517784994e-6
chr10:57723100:A:G	G	-1.08784737715165e-5
chr10:57724420:G:A	A	4.8710630273339e-6
chr10:57727603:C:T	T	9.76744167225729e-7
chr10:57730663:G:T	T	-1.09111590609535e-5
chr10:57741233:A:G	G	-4.3046919238014e-6
chr10:57742935:T:C	C	2.88760942789769e-5
chr10:57744651:C:T	T	4.0590165756593e-6
chr10:57760966:G:A	A	-4.96843687953212e-6
chr10:57761142:T:G	G	1.85429671368774e-5
chr10:57763363:G:A	A	-7.43395896720871e-6
chr10:57789360:A:G	G	-6.05447128033402e-6
chr10:57797774:T:C	C	2.13087979755005e-5
chr10:57797870:G:A	A	-3.26574122730192e-6
chr10:57798879:A:G	G	-1.1078228670375e-5
chr10:57804010:A:C	C	-9.41888113808176e-6
chr10:57804475:C:A	A	-8.4209391046216e-7
chr10:57805938:C:T	T	-1.48504922743205e-5
chr10:57823141:G:A	A	4.85453114488585e-6
chr10:57830318:A:G	G	4.77510712628809e-7
chr10:57846153:T:C	C	-5.6837496237748e-5
chr10:57847842:T:C	C	-8.23503364797921e-6
chr10:57851516:G:A	A	5.30474415559799e-6
chr10:57874964:G:A	A	-2.32771058091466e-5
chr10:57876080:C:T	T	5.35003023549495e-5
chr10:57876714:G:T	T	-5.07582103009795e-6
chr10:57881263:T:C	C	4.51608189751189e-5
chr10:57889091:C:T	T	1.16397027258753e-5
chr10:57908977:G:A	A	-1.84722965902414e-5
chr10:57909890:G:A	A	-1.75910814740745e-5
chr10:57912038:T:C	C	2.39078973064071e-5
chr10:57932526:G:T	T	3.83186316755856e-5
chr10:57940419:A:G	G	3.17740758275023e-5
chr10:57940716:T:G	G	-4.62289202043637e-5
chr10:57944584:C:T	T	1.49924821759585e-4
chr10:57947551:C:T	T	-3.37882671608688e-5
chr10:57948515:A:G	G	4.00952130993557e-5
chr10:57957093:C:T	T	-2.83756371450488e-6
chr10:57957587:C:T	T	-2.7941851787076e-5
chr10:57971997:T:C	C	-1.82426085066491e-5
chr10:57979694:A:C	C	-1.83967792042644e-5
chr10:57990598:T:G	G	-1.66043575204239e-5
chr10:57998346:A:C	C	-5.67986990347546e-6
chr10:57999115:C:T	T	2.89312903175506e-5
chr10:57999125:A:G	G	3.14677723668456e-5
chr10:58007238:T:C	C	-2.08856770436759e-5
chr10:58007305:G:A	A	-6.7510026308459e-6
chr10:58008085:A:G	G	-7.41575650305747e-6
chr10:58029192:G:T	T	-1.66030550151545e-5
chr10:58035167:T:C	C	-2.27941431279678e-5
chr10:58044667:T:C	C	5.9353237968068e-7
chr10:58047636:T:G	G	-3.47160200986645e-5
chr10:58051748:A:G	G	1.61355457045392e-4
chr10:58059821:G:A	A	-8.25966336699449e-6
chr10:58067375:T:C	C	-3.66337382853394e-6
chr10:58072080:C:T	T	7.74847223534751e-6
chr10:58078462:G:A	A	-8.3777294592802e-5
chr10:58078736:C:T	T	1.10820004790041e-7
chr10:58083138:T:G	G	-1.23495802501426e-4
chr10:58084234:G:A	A	-4.4346759587051e-5
chr10:58084700:G:A	A	1.1576672871608e-5
chr10:58086358:A:G	G	1.17092215136799e-5
chr10:58090140:C:T	T	-1.61611226081382e-6
chr10:58119155:T:C	C	4.65375139390033e-6
chr10:58136032:T:C	C	2.25043525578629e-6
chr10:58137824:A:G	G	-2.63079518412487e-6
chr10:58138925:T:C	C	2.57659010797197e-5
chr10:58147736:C:T	T	-1.27413376544051e-5
chr10:58153390:C:T	T	1.63554037937878e-6
chr10:58155295:C:T	T	7.14041617656153e-7
chr10:58165287:C:T	T	3.16381275802022e-5
chr10:58176505:G:A	A	-1.79549118719613e-5
chr10:58183473:G:A	A	-1.4276569611467e-5
chr10:58186911:T:C	C	2.36888010940896e-5
chr10:58196280:C:T	T	-4.50401286986897e-5
chr10:58211188:C:T	T	-4.50974444169885e-5
chr10:58212741:T:C	C	4.01645019560141e-6
chr10:58254591:T:C	C	1.47119937100257e-6
chr10:58269088:C:T	T	-5.05087738822811e-6
chr10:58290693:A:G	G	-2.38100470384722e-5
chr10:58291678:A:G	G	4.47525721686724e-5
chr10:58292213:A:G	G	2.97697348384281e-5
chr10:58299881:T:C	C	-9.2051294677929e-6
chr10:58319035:G:A	A	-9.20411954908129e-6
chr10:58321959:A:G	G	1.64311743533169e-5
chr10:58326235:C:T	T	-6.29593070822413e-5
chr10:58327784:A:G	G	-2.06023675445517e-5
chr10:58358921:T:C	C	-3.0613009150391e-5
chr10:58359982:G:T	T	4.63336999990158e-5
chr10:58380949:G:A	A	8.20210150195497e-6
chr10:58381777:G:A	A	-6.19156689910876e-5
chr10:58391482:A:G	G	-6.45925825365851e-5
chr10:58393920:T:C	C	-2.55130449148556e-5
chr10:58395360:G:T	T	1.51553775363509e-5
chr10:58404912:T:G	G	-6.10967759037174e-5
chr10:58415680:C:T	T	1.91259198321768e-5
chr10:58439815:A:C	C	2.09896786715384e-5
chr10:58442168:A:G	G	2.09896786715384e-5
chr10:58443795:A:G	G	5.54070174116235e-6
chr10:58444985:G:A	A	-4.85551189731163e-6
chr10:58466364:C:T	T	-1.00304830554353e-5
chr10:58477190:C:T	T	-1.42723611745848e-5
chr10:58480594:A:G	G	3.72755390341634e-5
chr10:58496209:T:C	C	6.07253343642992e-6
chr10:58498086:G:A	A	2.49655747880156e-5
chr10:58505644:A:G	G	-6.47146084126329e-6
chr10:58508135:T:C	C	-3.21999305530407e-5
chr10:58512064:G:A	A	-5.26183783765209e-6
chr10:58518580:A:G	G	-2.55784117001147e-6
chr10:58519982:G:A	A	-2.13915568522223e-6
chr10:58527839:G:A	A	2.05817956739842e-5
chr10:58528771:T:C	C	2.13915568522223e-6
chr10:58528783:G:A	A	3.04423674374785e-6
chr10:58556451:A:G	G	-1.00778682022938e-5
chr10:58557327:G:A	A	1.62902877627714e-6
chr10:58575330:C:T	T	-8.43903397999919e-6
chr10:58591727:T:G	G	7.44697244576336e-6
chr10:58591903:C:T	T	1.16203182776231e-5
chr10:58609107:C:T	T	-4.83861494835144e-5
chr10:58609717:C:T	T	1.51149348647014e-7
chr10:58615853:G:A	A	-1.91930580426467e-5
chr10:58617230:A:G	G	-5.90924643546051e-5
chr10:58617587:G:A	A	1.90836673174576e-5
chr10:58617678:C:T	T	3.85272247008252e-5
chr10:58629241:A:G	G	3.17985182107645e-5
chr10:58640638:C:T	T	1.34222067179751e-6
chr10:58660655:A:C	C	4.11494857808981e-6
chr10:58669345:A:G	G	3.75424194593376e-7
chr10:58698459:C:T	T	-1.60506801225359e-5
chr10:58711519:C:T	T	1.6287002910596e-5
chr10:58712845:C:T	T	7.36300191093397e-7
chr10:58722227:G:A	A	-1.74981829981501e-5
chr10:58723388:G:A	A	5.72644747894444e-5
chr10:58745360:C:T	T	-2.18233650220519e-5
chr10:58750838:G:T	T	-7.20062414550732e-7
chr10:58758527:A:G	G	-3.45111528822534e-5
chr10:58763061:A:G	G	5.14711959163022e-6
chr10:58764009:A:G	G	-1.172199584151e-7
chr10:58788516:G:A	A	1.31216767529333e-6
chr10:58790462:T:C	C	9.98674922996167e-6
chr10:58795818:A:G	G	-8.43648834547384e-5
chr10:58796818:A:C	C	-1.61479775524939e-5
chr10:58797094:C:T	T	-1.06967436581801e-5
chr10:58799598:A:G	G	3.18847527605558e-5
chr10:58813993:G:T	T	-8.81361259806179e-6
chr10:58817496:C:T	T	5.82557538012592e-5
chr10:58821854:G:A	A	-2.23124052028794e-5
chr10:58823824:C:T	T	2.46028482768338e-5
chr10:58827517:T:C	C	-5.28515710612919e-5
chr10:58828793:T:C	C	-1.0664747178199e-6
chr10:58828800:A:G	G	-5.87455242294151e-7
chr10:58834237:A:G	G	-4.01498473981775e-5
chr10:58841086:A:C	C	1.80946019986834e-5
chr10:58843534:A:G	G	-1.70808297264741e-5
chr10:58844508:A:G	G	-1.30711380942419e-5
chr10:58845123:T:C	C	4.86553986318566e-6
chr10:58845648:C:T	T	-1.98484200415944e-5
chr10:58847915:C:T	T	-2.9982035228253e-5
chr10:58851159:C:T	T	-7.8728310269982e-6
chr10:58853010:C:T	T	-2.18034755128013e-6
chr10:58855401:A:G	G	-3.95267807388151e-5
chr10:58860780:A:G	G	-3.95573623935231e-6
chr10:58868725:A:C	C	-8.05276140628092e-6
chr10:58870281:G:A	A	-2.71937898247613e-6
chr10:58871062:G:A	A	-8.44157319078187e-6
chr10:58895759:A:G	G	2.2008050055051e-6
chr10:58908584:G:A	A	6.51267589567925e-5
chr10:58912954:G:A	A	1.1506638936921e-5
chr10:58923430:T:C	C	-8.06705862835239e-6
chr10:58929447:G:T	T	-1.19984849168669e-5
chr10:58933657:C:T	T	-3.66461815665964e-5
chr10:58951581:C:T	T	2.0848523464437e-5
chr10:58953030:C:A	A	2.20188430575623e-5
chr10:58959837:T:C	C	8.11778629987333e-6
chr10:58966980:A:G	G	-4.91387327813374e-7
chr10:58968127:A:G	G	3.2465293482089e-8
chr10:58972993:A:G	G	-6.3034952247657e-6
chr10:58973616:C:T	T	-2.84393654344144e-6
chr10:58974024:A:G	G	1.82266967952482e-5
chr10:58994503:A:G	G	2.57528931936028e-6
chr10:59002197:G:A	A	1.25740461424274e-5
chr10:59005429:C:T	T	-1.5792616837887e-5
chr10:59021549:C:T	T	9.12528141584566e-5
chr10:59033983:A:G	G	-4.38596424444724e-6
chr10:59034181:G:A	A	3.25665538525522e-5
chr10:59053071:C:T	T	-3.96887869164091e-5
chr10:59057393:A:G	G	-1.1634947814289e-5
chr10:59081302:G:A	A	1.2683540486357e-5
chr10:59084639:A:G	G	2.51962860915312e-5
chr10:59099824:G:A	A	2.91364656491616e-5
chr10:59116173:A:C	C	-2.82117700324017e-5
chr10:59136505:G:A	A	-1.92047743792916e-5
chr10:59141576:T:C	C	-2.02759253073495e-5
chr10:59141843:A:G	G	-6.60412463772464e-6
chr10:59149685:G:A	A	1.5984666795009e-5
chr10:59165668:C:T	T	-5.5957693884161e-6
chr10:59174047:G:A	A	7.55078452590869e-6
chr10:59184060:A:G	G	5.32682348944122e-6
chr10:59202155:T:C	C	-1.52726154131833e-5
chr10:59221663:T:C	C	1.95449529900096e-5
chr10:59238995:C:T	T	2.45481763557461e-5
chr10:59243429:C:T	T	1.88488732340256e-5
chr10:59273074:G:A	A	2.35142319027347e-5
chr10:59275810:C:T	T	2.20144025392797e-5
chr10:59276635:G:T	T	-1.48299297169338e-4
chr10:59279183:C:T	T	-6.61127623559135e-6
chr10:59283484:G:A	A	-1.97614502727027e-5
chr10:59295336:G:A	A	1.73540974428637e-5
chr10:59301068:T:C	C	-1.2194529163042e-5
chr10:59303397:A:C	C	-4.02596348058047e-6
chr10:59306554:G:A	A	-2.64696947706987e-5
chr10:59312596:C:A	A	-1.6953656611535e-6
chr10:59322583:C:T	T	5.26244913517283e-6
chr10:59323022:T:G	G	4.31283918839629e-5
chr10:59326450:G:T	T	1.17841022631429e-4
chr10:59326684:G:T	T	9.30952390665951e-6
chr10:59338001:C:T	T	1.96824983379839e-5
chr10:59342192:A:C	C	2.97923866148664e-5
chr10:59342276:A:G	G	8.4862777091731e-6
chr10:59342729:C:T	T	-4.07731793972731e-6
chr10:59343872:A:G	G	4.98756394014139e-5
chr10:59345715:A:C	C	-4.75311815311352e-6
chr10:59357258:T:C	C	4.73839959430696e-5
chr10:59358972:G:A	A	-4.30105010733389e-5
chr10:59362382:T:C	C	2.67786188736451e-5
chr10:59366216:C:T	T	-3.98545531679023e-5
chr10:59380111:A:G	G	2.81879878983838e-5
chr10:59380618:G:A	A	9.07550421219274e-6
chr10:59381563:G:A	A	-2.25433406672941e-5
chr10:59383102:C:T	T	8.62166486655361e-6
chr10:59393562:T:C	C	5.45594621017163e-5
chr10:59393888:T:G	G	3.03562748747283e-5
chr10:59397744:C:A	A	4.07772363512007e-6
chr10:59419365:C:T	T	1.56826345758914e-5
chr10:59421759:T:C	C	1.48701776114238e-5
chr10:59430367:G:A	A	-3.31071139124415e-6
chr10:59434535:A:C	C	-5.31707221358701e-5
chr10:59435348:A:C	C	2.14965650470845e-5
chr10:59438932:A:G	G	-4.05040975683182e-6
chr10:59438933:C:T	T	-4.05040975683182e-6
chr10:59439569:C:A	A	3.40006439322226e-5
chr10:59445011:T:C	C	4.05133859023308e-5
chr10:59449191:A:G	G	1.7922581554086e-7
chr10:59457642:T:G	G	3.82758621128646e-5
chr10:59467416:C:T	T	-7.79501659777558e-6
chr10:59477314:G:A	A	-8.32604646810774e-6
chr10:59479716:T:C	C	-1.00710273964028e-5
chr10:59481869:T:C	C	-2.60701548829007e-5
chr10:59490004:C:T	T	-4.2800248171673e-6
chr10:59500412:T:C	C	-3.02832168099348e-6
chr10:59504718:A:G	G	3.35117068970271e-5
chr10:59517354:C:T	T	9.44242130966667e-6
chr10:59521015:T:C	C	-4.82168534728256e-6
chr10:59527146:C:T	T	-2.62442832868683e-5
chr10:59535215:C:A	A	-1.46551197047395e-5
chr10:59542622:A:G	G	-3.15344891703283e-6
chr10:59543884:T:G	G	-6.03843008091665e-7
chr10:59549945:A:C	C	-2.45361835944385e-7
chr10:59564541:C:T	T	1.01361099564268e-5
chr10:59567744:A:G	G	1.04819489764223e-5
chr10:59572903:A:G	G	6.49494823414261e-5
chr10:59573814:A:G	G	-1.41762930676921e-5
chr10:59576534:A:G	G	-2.49964410858159e-5
chr10:59578029:C:T	T	-5.65527257407794e-6
chr10:59580139:G:A	A	5.94730885753276e-6
chr10:59580356:T:C	C	3.50028682715825e-5
chr10:59586044:G:A	A	-2.30004374436588e-5
chr10:59594688:A:C	C	1.30958360181265e-5
chr10:59598045:C:T	T	2.58506805429038e-5
chr10:59605523:G:A	A	-2.2151390062755e-5
chr10:59606489:G:A	A	-4.87455704529635e-6
chr10:59607086:A:C	C	6.67463762372426e-5
chr10:59607373:T:C	C	1.31503601949182e-6
chr10:59616398:G:A	A	4.51518432107408e-6
chr10:59620687:C:A	A	4.38773373253455e-5
chr10:59627093:C:T	T	-6.87556889259224e-6
chr10:59627593:T:C	C	3.95507694761098e-6
chr10:59627683:T:C	C	3.31759926888144e-5
chr10:59628610:G:A	A	-2.27860253341741e-5
chr10:59632034:G:A	A	-6.03913230494135e-5
chr10:59634320:C:T	T	4.84048920359471e-5
chr10:59644182:A:G	G	6.94254586276201e-6
chr10:59649117:C:T	T	5.17824067551759e-5
chr10:59649126:T:C	C	4.45822747475896e-5
chr10:59652770:T:C	C	5.07783473364694e-5
chr10:59652919:A:C	C	5.18561007027633e-5
chr10:59652994:A:G	G	1.70610952476041e-5
chr10:59653578:T:C	C	5.25221008020813e-5
chr10:59653595:A:G	G	7.98706062733138e-6
chr10:59654171:C:T	T	5.25221008020813e-5
chr10:59654418:G:A	A	2.74147744855609e-5
chr10:59656929:G:A	A	1.6967508342352e-5
chr10:59672029:T:C	C	5.42514096168927e-5
chr10:59673534:T:G	G	-3.1793590933754e-6
chr10:59677170:C:T	T	9.23239734116436e-5
chr10:59678952:T:C	C	5.33428941064046e-6
chr10:59683623:G:T	T	-7.91272245507058e-5
chr10:59684990:A:G	G	-1.86411487579428e-6
chr10:59686286:A:C	C	1.2385783666224601e-05
chr10:59689806:A:G	G	7.33060936994413e-6
chr10:59700929:G:A	A	-1.9620913503729e-5
chr10:59704127:A:G	G	5.99314240869593e-5
chr10:59704669:T:C	C	-1.6546831783762e-4
chr10:59705065:C:T	T	-2.51031563011876e-4
chr10:59708831:G:T	T	-1.7677022631165e-5
chr10:59715291:A:C	C	-2.43703637880927e-6
chr10:59719243:G:A	A	7.36876911084153e-6
chr10:59724247:G:T	T	-1.9723721474519e-5
chr10:59725902:G:A	A	-6.45558551336173e-7
chr10:59735593:G:A	A	2.31939086520976e-5
chr10:59746302:G:A	A	7.40131880932554e-6
chr10:59749026:A:G	G	-8.65353021392656e-6
chr10:59754244:G:T	T	1.21866887889517e-5
chr10:59754787:C:A	A	-1.17826322153457e-5
chr10:59761520:C:A	A	-2.09741077518383e-5
chr10:59772198:T:G	G	-4.0755249024882e-5
chr10:59773809:C:A	A	-4.2787551768433e-5
chr10:59773847:A:G	G	1.09187493632393e-6
chr10:59790029:G:A	A	-1.20067356254817e-5
chr10:59797228:C:T	T	-2.10724835585507e-5
chr10:59803219:A:G	G	-1.24040796686365e-6
chr10:59806242:C:T	T	-1.44072540399199e-5
chr10:59820040:C:T	T	2.91418186509499e-7
chr10:59821191:T:C	C	9.56422229734987e-7
chr10:59826073:G:A	A	2.94165045861047e-6
chr10:59828589:T:C	C	-9.26554741796372e-6
chr10:59835352:T:C	C	-1.39261860719381e-5
chr10:59852361:A:G	G	3.53638615273386e-6
chr10:59852401:C:T	T	-2.75705317963809e-5
chr10:59854660:A:G	G	3.53977354533563e-6
chr10:59869541:G:A	A	-1.29584705901968e-5
chr10:59870492:G:A	A	3.07684386762791e-5
chr10:59872236:C:T	T	5.48401436709909e-5
chr10:59876389:C:A	A	4.2365118329497403e-05
chr10:59880562:G:A	A	5.73634669588836e-6
chr10:59885832:A:G	G	2.23315592082067e-5
chr10:59890213:G:A	A	2.64129316550835e-5
chr10:59892000:C:T	T	2.31412775600026e-5
chr10:59901806:C:T	T	3.44441503013433e-5
chr10:59909404:G:A	A	1.02064772792298e-5
chr10:59936924:C:T	T	5.79067123804489e-6
chr10:59942394:C:T	T	3.06822831838011e-5
chr10:59948798:T:C	C	3.60321577653368e-5
chr10:59949437:C:T	T	-1.91346898039894e-5
chr10:59967112:C:A	A	1.64556337977284e-6
chr10:59971930:T:C	C	7.91708244108822e-6
chr10:59977529:C:T	T	-2.29154820572508e-6
chr10:59994322:G:T	T	9.75096560060515e-5
chr10:59994920:T:C	C	9.52128261384878e-5
chr10:59994927:T:C	C	9.52128261384878e-5
chr10:59994955:G:A	A	9.52128261384878e-5
chr10:59995091:C:T	T	9.18558417848914e-5
chr10:60016987:A:G	G	6.60782127361721e-6
chr10:60021963:A:G	G	-8.75274059558408e-6
chr10:60025170:T:G	G	-1.53057639746851e-5
chr10:60027207:C:T	T	-1.06457953026582e-4
chr10:60029995:A:C	C	-2.34877802853573e-5
chr10:60031281:G:T	T	-2.03293882669521e-5
chr10:60033666:A:G	G	-6.6643601502267e-5
chr10:60036150:A:G	G	2.77846180301422e-6
chr10:60041856:T:C	C	-1.09725546213109e-5
chr10:60041950:T:C	C	-9.80017993868402e-6
chr10:60042584:C:A	A	-3.23316323653504e-5
chr10:60043304:T:G	G	6.66297038782473e-6
chr10:60046295:A:G	G	1.47625950477631e-5
chr10:60048414:T:C	C	2.46817525803059e-5
chr10:60049122:G:A	A	6.60012368415345e-6
chr10:60052442:G:A	A	-2.39676762105197e-5
chr10:60055954:T:C	C	3.65149908268974e-5
chr10:60056978:T:C	C	5.17669764761766e-7
chr10:60066454:G:A	A	1.11634622494408e-5
chr10:60070498:T:C	C	6.93653271490502e-6
chr10:60071532:T:C	C	6.6586076236107e-5
chr10:60072226:G:T	T	6.50768505090937e-5
chr10:60082888:G:A	A	-1.50586695117536e-4
chr10:60084550:C:T	T	-1.48666388771088e-4
chr10:60093728:T:G	G	-3.09939481264301e-6
chr10:60097103:G:A	A	-5.06355774700404e-5
chr10:60107580:G:A	A	2.0760440072511e-4
chr10:60110165:A:C	C	8.43529572261694e-5
chr10:60110377:G:A	A	-3.04194441885495e-5
chr10:60110911:G:A	A	3.08022355555481e-5
chr10:60111840:A:G	G	-1.58034339008554e-5
chr10:60112673:G:A	A	-3.65777230172066e-6
chr10:60116860:C:T	T	-4.61785103835472e-6
chr10:60117948:G:A	A	-9.9138163748211e-6
chr10:60122656:G:A	A	-5.75427984701392e-6
chr10:60125085:T:C	C	3.2781230478221e-6
chr10:60131260:C:T	T	-5.63761145428194e-6
chr10:60134094:C:T	T	9.2454284355497e-6
chr10:60134140:T:G	G	1.40539758912273e-5
chr10:60136868:A:G	G	9.12134345895545e-5
chr10:60148149:T:C	C	-1.66895306533355e-5
chr10:60150104:C:T	T	5.24769078033457e-6
chr10:60153785:G:A	A	-1.17662634063627e-4
chr10:60167108:C:A	A	4.44166300053824e-6
chr10:60179761:A:G	G	1.1739118792031e-5
chr10:60181517:T:G	G	-6.13902683301424e-5
chr10:60184354:T:C	C	-4.83113084182675e-5
chr10:60185301:T:C	C	-6.89546327624636e-5
chr10:60194718:A:G	G	-4.49148636669455e-7
chr10:60198862:T:C	C	1.92556019892638e-5
chr10:60199269:C:T	T	6.81819562690368e-5
chr10:60200377:A:G	G	-7.04464705393636e-5
chr10:60205251:C:T	T	5.63826230206208e-6
chr10:60211925:A:C	C	-7.73411816860605e-5
chr10:60225518:C:T	T	-6.88715083049714e-5
chr10:60228902:G:T	T	2.35435666986888e-5
chr10:60238302:C:A	A	-3.87487085560002e-7
chr10:60239563:G:A	A	-1.46483194950094e-6
chr10:60241794:G:A	A	-3.87460372967461e-4
chr10:60245443:T:C	C	4.74699822836035e-5
chr10:60249760:T:C	C	1.63677268750418e-5
chr10:60251894:G:A	A	6.5054488033577e-6
chr10:60252861:C:T	T	1.61665908026242e-4
chr10:60255249:C:T	T	-2.17854267822474e-5
chr10:60256024:G:A	A	-6.78542470607989e-6
chr10:60257165:G:T	T	2.61637932992089e-4
chr10:60259417:T:C	C	-3.92534113749836e-5
chr10:60269039:T:C	C	2.92239056668019e-5
chr10:60274597:T:C	C	-3.53678316272931e-6
chr10:60281711:T:C	C	2.5101896135564e-5
chr10:60285940:C:T	T	-3.20230669484659e-5
chr10:60286313:A:G	G	-2.17393138508073e-5
chr10:60288461:C:T	T	1.14197949692989e-4
chr10:60292638:A:C	C	9.4321594960238e-7
chr10:60296023:C:T	T	5.41301845357209e-6
chr10:60303715:T:C	C	5.30613404081537e-5
chr10:60307690:T:C	C	-1.85293772651366e-5
chr10:60312224:G:A	A	-1.1594170745759e-5
chr10:60312272:C:T	T	-1.11755185339386e-5
chr10:60312969:C:T	T	-1.38926065698517e-5
chr10:60318445:T:C	C	1.29120377527272e-5
chr10:60322979:G:A	A	1.58731265101968e-5
chr10:60332154:A:G	G	3.29436190722549e-5
chr10:60333493:G:A	A	5.922845141529e-6
chr10:60341421:T:G	G	7.48937502355574e-5
chr10:60345018:T:C	C	4.51694109921398e-6
chr10:60363079:C:T	T	1.37091974327827e-5
chr10:60368053:C:T	T	1.17781068229514e-4
chr10:60376448:T:G	G	-3.88587113359431e-5
chr10:60377907:C:T	T	1.55969734697178e-5
chr10:60383590:C:T	T	-4.44888439518043e-5
chr10:60389785:C:T	T	-3.17727662691129e-5
chr10:60391090:C:T	T	1.68755107703579e-5
chr10:60412038:A:C	C	3.33839184117644e-6
chr10:60418081:G:A	A	1.27744206495373e-6
chr10:60420054:C:T	T	-3.94788479175768e-5
chr10:60421370:G:A	A	-3.99245547210615e-5
chr10:60424842:T:C	C	-1.74808757316121e-5
chr10:60425736:C:T	T	-3.57239825719776e-5
chr10:60432543:T:G	G	5.9759496782346e-5
chr10:60455313:T:C	C	-8.89610982303711e-6
chr10:60460486:G:A	A	8.77882383235907e-6
chr10:60462349:T:C	C	-2.16519648581872e-5
chr10:60462478:T:C	C	8.38413382972868e-6
chr10:60465698:G:A	A	6.23726205429977e-5
chr10:60483457:C:T	T	4.3907513546219e-5
chr10:60483474:A:C	C	-2.80340525488424e-6
chr10:60484239:A:C	C	-3.96932614606075e-6
chr10:60484621:A:G	G	9.66557127169172e-6
chr10:60488120:G:A	A	4.40920852984819e-5
chr10:60492379:T:C	C	1.14950635380696e-4
chr10:60499466:G:A	A	-1.36646493486615e-4
chr10:60516559:T:C	C	-4.60695528239428e-5
chr10:60518633:T:C	C	4.92702816824657e-6
chr10:60519084:C:T	T	-5.92049222737963e-6
chr10:60519366:C:T	T	-4.29135785083108e-5
chr10:60523076:C:T	T	-1.5201361749996e-5
chr10:60526429:G:A	A	-6.18593806523068e-6
chr10:60534258:T:G	G	-1.39319026517679e-5
chr10:60537464:C:T	T	4.82272197026757e-6
chr10:60543417:G:A	A	6.38777979356692e-6
chr10:60545112:G:A	A	-3.81181856624381e-7
chr10:60552742:G:A	A	-7.67424768734037e-6
chr10:60553591:A:G	G	6.26433035413439e-6
chr10:60582279:T:G	G	2.57789300291587e-5
chr10:60586880:C:T	T	-1.7285296400521e-6
chr10:60595039:T:G	G	-8.17521678669943e-6
chr10:60597887:G:A	A	-7.99572049154351e-6
chr10:60610935:C:T	T	3.83346901891127e-6
chr10:60624942:C:A	A	-2.45385015436328e-5
chr10:60628901:G:A	A	1.3315109168986e-6
chr10:60630888:G:A	A	-1.37526520469512e-6
chr10:60632916:A:C	C	7.98977218850314e-6
chr10:60636615:C:T	T	2.85964574144488e-5
chr10:60646670:A:G	G	-9.03137567976108e-6
chr10:60649463:G:A	A	2.6659821334117e-6
chr10:60653162:T:C	C	1.02623935246562e-5
chr10:60658811:C:T	T	3.40637886536736e-6
chr10:60659493:T:C	C	1.47726406298522e-6
chr10:60660647:G:A	A	1.71254285957414e-6
chr10:60677890:T:C	C	4.3115256767697e-7
chr10:60678801:C:T	T	-1.86651244070935e-5
chr10:60681798:C:T	T	2.48973681543063e-5
chr10:60699665:T:C	C	-3.71943620897098e-5
chr10:60703321:C:T	T	-1.90125324923048e-6
chr10:60703653:G:T	T	-3.30225901245365e-5
chr10:60721622:G:T	T	7.47255441022845e-6
chr10:60727574:G:A	A	-2.40983258353695e-6
chr10:60731043:C:T	T	1.64994672043265e-5
chr10:60738716:T:G	G	7.2025280927805e-6
chr10:60739183:C:T	T	-1.16385156398135e-4
chr10:60744463:G:A	A	1.30922683390976e-5
chr10:60752726:C:T	T	-2.81375529649626e-6
chr10:60753840:G:A	A	1.29668589425556e-5
chr10:60758897:A:C	C	8.4835393540655e-6
chr10:60759973:G:A	A	4.43549726243961e-7
chr10:60762637:T:C	C	1.23947981996031e-6
chr10:60766902:A:G	G	-5.69028777254269e-6
chr10:60776199:C:T	T	-8.270643949027e-6
chr10:60779433:T:C	C	7.03429835882188e-5
chr10:60785384:G:A	A	-1.62862603093597e-5
chr10:60787366:G:A	A	1.1167592469252e-5
chr10:60797379:G:A	A	-7.37867933403689e-6
chr10:60797502:G:T	T	1.53344239913429e-5
chr10:60799475:G:T	T	-1.57504204828258e-4
chr10:60802717:G:A	A	6.84041124444729e-6
chr10:60805285:C:T	T	1.18676052862856e-5
chr10:60811063:T:C	C	1.67041796522916e-5
chr10:60811108:A:G	G	-2.97248074365424e-5
chr10:60825124:C:T	T	5.68002416957094e-5
chr10:60827948:A:G	G	1.80568646683048e-5
chr10:60828410:A:G	G	-2.22139484398783e-7
chr10:60836304:A:C	C	-3.33796322172202e-6
chr10:60845098:C:T	T	-2.87170139203734e-5
chr10:60847026:T:C	C	-2.56336848115642e-6
chr10:60847774:A:G	G	-2.89026235123761e-6
chr10:60858640:C:T	T	-8.58148047960521e-5
chr10:60864056:C:T	T	-1.25995189145783e-5
chr10:60867025:C:T	T	1.22330418255754e-5
chr10:60867080:T:C	C	1.78916696320144e-5
chr10:60868533:C:A	A	1.26515422445537e-5
chr10:60870857:T:C	C	2.01806279653385e-5
chr10:60873533:G:A	A	-3.90073859884518e-6
chr10:60880730:C:T	T	-1.17578054294483e-6
chr10:60887548:G:T	T	-3.41759096774939e-6
chr10:60892407:T:C	C	2.55719332251679e-6
chr10:60896318:A:G	G	-1.27311349054583e-5
chr10:60898546:C:T	T	1.36117045684381e-5
chr10:60899468:C:T	T	-1.24021752337328e-5
chr10:60900382:T:C	C	1.20346193919321e-5
chr10:60903455:A:G	G	-1.64918226238806e-6
chr10:60904997:C:T	T	-3.814097646783e-5
chr10:60916296:G:A	A	-9.94938389159028e-6
chr10:60922411:G:A	A	5.22744224801083e-6
chr10:60922550:G:A	A	7.09227500945657e-7
chr10:60930657:C:T	T	-1.70869774437891e-5
chr10:60952727:C:A	A	1.62121116189444e-5
chr10:60953990:T:C	C	8.19915539618704e-6
chr10:60971083:T:C	C	8.58496462314348e-6
chr10:60986221:T:G	G	-6.44107423021202e-6
chr10:60996132:T:C	C	3.95232679558993e-6
chr10:60998753:A:G	G	-1.22792863203705e-6
chr10:61006706:C:T	T	-1.68772257671867e-6
chr10:61013887:T:C	C	2.41220859235192e-6
chr10:61023955:C:T	T	1.60285088923932e-5
chr10:61029037:C:T	T	-1.85970869468336e-6
chr10:61045167:A:G	G	3.65669849465198e-5
chr10:61051497:G:A	A	-1.56932854640348e-5
chr10:61053133:C:T	T	-2.0572893499837e-6
chr10:61066263:T:C	C	-6.02817932324685e-6
chr10:61082844:A:G	G	5.56966367597079e-6
chr10:61107073:A:C	C	3.84779946046511e-5
chr10:61110222:A:G	G	5.08406972745825e-6
chr10:61134003:G:A	A	-3.40271005462442e-5
chr10:61137116:T:C	C	6.90105373189404e-7
chr10:61151042:C:T	T	8.91648989962165e-6
chr10:61160128:A:G	G	9.67246922778098e-5
chr10:61160583:C:T	T	1.55100541764338e-5
chr10:61161709:C:T	T	-3.45053013536637e-5
chr10:61163462:A:G	G	-4.4389614784531e-5
chr10:61177168:A:C	C	-2.47609237036109e-5
chr10:61177414:T:C	C	-4.48565166688002e-7
chr10:61185150:G:A	A	-1.42864322208655e-5
chr10:61188856:T:C	C	-4.4732188114013e-5
chr10:61198917:G:T	T	1.71484902571484e-5
chr10:61199821:T:C	C	-2.29382740064427e-6
chr10:61209402:A:G	G	1.23275672509139e-5
chr10:61213554:G:T	T	-5.09335352967033e-5
chr10:61240577:G:A	A	1.9225643424415e-5
chr10:61244747:C:T	T	-5.05912357473623e-6
chr10:61264045:G:A	A	-5.51313899182383e-6
chr10:61264313:G:A	A	-1.5696678139113e-5
chr10:61285411:G:A	A	-8.44326004790166e-6
chr10:61285655:C:T	T	-1.3842671090729e-5
chr10:61294030:A:C	C	1.20853362037233e-5
chr10:61298097:C:T	T	-7.89358129894044e-6
chr10:61303799:G:A	A	-1.60522591658696e-5
chr10:61310470:G:A	A	7.12203951972795e-6
chr10:61324132:G:A	A	7.32662949703643e-5
chr10:61329685:A:G	G	-2.47729678561846e-5
chr10:61338868:C:T	T	-1.93006579772827e-5
chr10:61339792:C:T	T	3.90774350208613e-5
chr10:61376407:C:T	T	1.736238204675e-5
chr10:61386789:G:T	T	-1.03380053107469e-4
chr10:61391550:C:A	A	4.77565754790316e-5
chr10:61391832:C:T	T	-9.50090161459081e-5
chr10:61397707:A:G	G	-1.09061922556646e-4
chr10:61407374:G:A	A	3.69218776690219e-5
chr10:61410138:T:C	C	-2.48846632010567e-5
chr10:61412936:A:G	G	-8.91854914347596e-5
chr10:61426928:G:A	A	-7.26448553653991e-5
chr10:61430428:C:A	A	1.48159784736579e-5
chr10:61451136:T:C	C	-4.69811527364303e-6
chr10:61463697:A:G	G	4.86494566824986e-5
chr10:61480542:G:T	T	1.67877521620536e-4
chr10:61499837:C:A	A	2.4736948339029e-5
chr10:61502394:C:T	T	-5.93798030675783e-5
chr10:61505114:C:T	T	-5.8244935519524e-6
chr10:61523040:G:T	T	1.26138731887061e-5
chr10:61541314:G:A	A	1.06114991487398e-4
chr10:61547717:T:C	C	1.69104576487256e-6
chr10:61547805:A:C	C	-4.1696190504416e-5
chr10:61548047:A:G	G	-9.63178364041989e-6
chr10:61551964:G:A	A	6.01428559209028e-6
chr10:61565089:T:C	C	4.19641448679163e-6
chr10:61586963:A:G	G	5.16237115519495e-7
chr10:61590537:G:A	A	3.96951601225154e-5
chr10:61595874:A:G	G	-4.49566151094036e-5
chr10:61602229:C:T	T	2.36016406050591e-5
chr10:61613229:A:C	C	1.03057836887921e-5
chr10:61615252:A:G	G	3.63577000527492e-5
chr10:61617893:G:T	T	-3.58779953572055e-5
chr10:61623641:G:T	T	7.54334389785642e-6
chr10:61623744:C:T	T	2.70076921919694e-5
chr10:61625832:A:G	G	9.2881622702773e-7
chr10:61652768:C:T	T	9.92614564648146e-6
chr10:61655506:G:T	T	9.39390484274745e-6
chr10:61660113:T:C	C	9.18894201809783e-6
chr10:61660370:C:T	T	1.2398112006067e-5
chr10:61666468:A:G	G	-1.61613430671403e-5
chr10:61670554:G:A	A	3.73735134312131e-6
chr10:61678193:C:T	T	-4.10360768757629e-5
chr10:61684670:G:A	A	5.59319304132954e-5
chr10:61693198:A:G	G	5.46047259081712e-6
chr10:61704467:A:C	C	-1.26966205104547e-6
chr10:61710157:T:C	C	8.93004097075664e-6
chr10:61721698:C:T	T	2.73805365958397e-5
chr10:61724451:T:C	C	3.93459702438836e-5
chr10:61735447:C:T	T	-2.9566938389206e-5
chr10:61742673:T:C	C	-1.20762792747264e-5
chr10:61749353:A:G	G	-3.63370372294223e-6
chr10:61749757:G:A	A	2.04929682075367e-5
chr10:61751699:T:C	C	3.62272045940346e-5
chr10:61764347:C:T	T	-4.4010536101014e-5
chr10:61764833:C:T	T	-6.39306146124362e-5
chr10:61765543:G:A	A	1.89026091683895e-6
chr10:61770564:T:C	C	8.92298920961001e-6
chr10:61775738:G:A	A	9.38354137833317e-6
chr10:61781965:G:T	T	-3.79468436607054e-5
chr10:61785929:T:C	C	-1.45848170463835e-5
chr10:61792015:G:A	A	3.86808115178813e-5
chr10:61792840:C:T	T	4.14296019847499e-5
chr10:61799934:T:C	C	1.09472095267706e-5
chr10:61815837:A:G	G	7.963978611363e-6
chr10:61816122:G:A	A	-1.64975161702572e-5
chr10:61816528:G:A	A	-5.98083552108222e-6
chr10:61816591:A:G	G	1.2931309509475e-5
chr10:61821904:G:T	T	3.70275885644674e-5
chr10:61822303:A:G	G	-4.19896972819789e-7
chr10:61823275:G:T	T	8.99412749442177e-6
chr10:61823972:G:A	A	9.78219035683927e-6
chr10:61829153:C:T	T	-2.99366639354475e-6
chr10:61830954:G:A	A	-4.9928146681315e-5
chr10:61833813:T:C	C	2.57489655891382e-4
chr10:61834911:G:T	T	1.48197040057361e-5
chr10:61835267:T:C	C	1.14125473058403e-5
chr10:61835433:C:T	T	9.07222594594046e-7
chr10:61835444:T:C	C	-1.14075053554606e-5
chr10:61837209:G:A	A	8.17816258977322e-6
chr10:61840289:T:C	C	2.96746124922907e-5
chr10:61842138:T:C	C	3.92668990994627e-6
chr10:61844942:A:C	C	6.19519830308159e-6
chr10:61850051:C:T	T	6.75117031418829e-6
chr10:61850706:G:T	T	-1.39947179388708e-6
chr10:61855384:C:T	T	2.59659750496725e-5
chr10:61857856:A:G	G	-5.78378215207838e-5
chr10:61869652:A:G	G	-2.69666135512588e-5
chr10:61872235:C:T	T	3.97158024355313e-5
chr10:61872843:T:C	C	-9.0504937550285e-7
chr10:61873708:G:A	A	-2.83858753702851e-5
chr10:61874621:T:C	C	1.90260755176062e-4
chr10:61876772:T:C	C	-2.51265296911606e-5
chr10:61886430:C:T	T	5.22706379746518e-5
chr10:61887109:C:T	T	7.19201184393712e-6
chr10:61887165:C:T	T	-3.53485538549962e-5
chr10:61889724:G:A	A	-8.07148793767243e-6
chr10:61896114:G:A	A	-1.58687093545395e-6
chr10:61898327:G:A	A	-3.59883560635041e-6
chr10:61901581:T:C	C	-1.33534850891375e-5
chr10:61904638:C:T	T	-6.20489209162678e-6
chr10:61909226:A:G	G	-1.94461006967109e-5
chr10:61911589:T:C	C	2.00995351817616e-6
chr10:61912264:A:G	G	-3.14918803838319e-5
chr10:61920065:G:A	A	-2.15248630860252e-5
chr10:61924581:G:A	A	2.6858898855277e-5
chr10:61926143:T:C	C	-7.09959400538563e-6
chr10:61926595:A:G	G	8.61270517192709e-5
chr10:61927009:A:G	G	1.77361719184701e-5
chr10:61928913:G:A	A	6.11718113478773e-5
chr10:61928969:C:T	T	3.91066002879518e-5
chr10:61929119:C:T	T	-1.18896118796853e-4
chr10:61937129:C:T	T	9.33214681384633e-6
chr10:61937898:G:A	A	1.36650151342573e-5
chr10:61938943:T:C	C	4.26527178189296e-5
chr10:61940136:A:C	C	4.85018157942011e-5
chr10:61941176:G:T	T	6.18767358494944e-6
chr10:61941777:C:T	T	-3.93763900224209e-5
chr10:61948248:C:A	A	6.04368643955866e-5
chr10:61958077:C:T	T	2.85636510696899e-5
chr10:61958939:T:G	G	7.35920428417455e-6
chr10:61961417:C:T	T	5.64368503612109e-5
chr10:61963818:C:T	T	6.26896570986348e-5
chr10:61965014:A:C	C	5.88561094455689e-5
chr10:61970253:G:A	A	-1.91725941239491e-5
chr10:61992400:T:G	G	-8.26253591887677e-5
chr10:62008304:T:C	C	1.40926412088416e-5
chr10:62019923:A:G	G	-1.18106100605213e-4
chr10:62020112:C:T	T	5.04451932289924e-5
chr10:62021722:T:C	C	-1.38185496847812e-5
chr10:62023933:G:A	A	-2.69288950925576e-5
chr10:62025330:G:T	T	-3.46797107812406e-6
chr10:62026795:T:C	C	3.84710815376338e-5
chr10:62029155:T:C	C	-1.98509820557842e-5
chr10:62037137:A:G	G	8.45620785031518e-6
chr10:62041271:C:T	T	-2.41267881511517e-6
chr10:62041823:T:C	C	1.32957721179798e-5
chr10:62042437:A:G	G	-4.65838068940584e-5
chr10:62045858:T:C	C	-2.78884170539113e-5
chr10:62046804:C:A	A	-2.80575679726596e-5
chr10:62047050:T:C	C	-6.29035497492793e-6
chr10:62049865:C:A	A	-2.82028234837604e-6
chr10:62054959:G:T	T	-2.48800870992484e-5
chr10:62062625:G:A	A	-3.07941474673567e-6
chr10:62063557:G:A	A	-3.52373859772628e-5
chr10:62066427:G:T	T	7.34104687780199e-5
chr10:62067457:T:G	G	1.46286729020776e-4
chr10:62069780:C:T	T	2.04141873319919e-4
chr10:62069901:C:T	T	-8.88414544168716e-6
chr10:62070052:C:T	T	2.69078482411905e-5
chr10:62070527:T:C	C	2.36478832903904e-5
chr10:62075933:A:G	G	1.8640842921981e-5
chr10:62080506:T:G	G	-2.10247466176979e-5
chr10:62090031:A:G	G	4.144991717273e-5
chr10:62092376:G:A	A	5.8068060447784e-5
chr10:62100524:G:A	A	2.84931636767791e-5
chr10:62101841:C:T	T	2.23112772162099e-6
chr10:62102025:G:A	A	-2.79682131949549e-5
chr10:62110461:C:T	T	-2.17963502936113e-5
chr10:62110697:G:A	A	-1.17867245012376e-5
chr10:62116201:G:A	A	-4.91864831563147e-6
chr10:62123354:T:C	C	7.94631027042226e-6
chr10:62130042:G:T	T	-1.87251524450622e-6
chr10:62133856:C:T	T	7.41260242511796e-6
chr10:62133928:T:C	C	-5.10761188179803e-5
chr10:62137693:C:T	T	1.13316469697443e-5
chr10:62147843:G:A	A	1.11902241323129e-5
chr10:62148404:T:C	C	-7.21129841436287e-6
chr10:62156213:G:A	A	-1.17161586117942e-5
chr10:62188127:A:G	G	2.36628834110857e-5
chr10:62192880:T:C	C	7.10484488064298e-6
chr10:62198353:T:C	C	7.33127402502064e-6
chr10:62202116:C:T	T	-3.14963818830639e-5
chr10:62202148:G:T	T	3.27541076608078e-6
chr10:62202267:G:A	A	2.88031529262449e-6
chr10:62214470:T:G	G	1.26291120695043e-5
chr10:62214496:G:T	T	1.86830270805294e-5
chr10:62216656:A:C	C	3.47274273916331e-5
chr10:62217538:C:T	T	1.04674136855675e-5
chr10:62218221:C:T	T	-1.5316149902955e-6
chr10:62223225:A:G	G	3.52561754538277e-5
chr10:62223635:C:T	T	4.99648212461472e-5
chr10:62225273:A:C	C	-1.20318839499663e-5
chr10:62245952:C:T	T	2.20955042983791e-5
chr10:62283976:G:A	A	3.09885506669127e-5
chr10:62300104:T:C	C	-5.28355023318873e-5
chr10:62301724:T:C	C	-4.17298302964968e-5
chr10:62307749:C:T	T	1.80640901286142e-5
chr10:62310460:A:G	G	-1.26976352205908e-5
chr10:62317398:G:A	A	3.93821967449876e-5
chr10:62332784:T:C	C	6.32591299626743e-6
chr10:62335223:G:A	A	-4.54335078653763e-6
chr10:62364878:C:T	T	-1.42497044857142e-5
chr10:62369154:T:C	C	1.16630076178761e-5
chr10:62373913:C:T	T	-3.41996398716997e-5
chr10:62379593:T:C	C	-9.27865169650554e-6
chr10:62385784:G:A	A	5.72531252971496e-6
chr10:62389873:A:G	G	-3.08467888780547e-5
chr10:62394087:C:T	T	3.04829694412815e-5
chr10:62395349:T:C	C	-2.12120058219966e-5
chr10:62400357:C:T	T	-1.40797712614101e-5
chr10:62405526:A:G	G	-9.20189821590178e-6
chr10:62406746:C:T	T	1.937086660218e-5
chr10:62410182:G:A	A	2.68363104241345e-6
chr10:62416414:G:A	A	-1.06632554934413e-6
chr10:62419391:G:A	A	5.27895500606325e-7
chr10:62419409:G:T	T	5.27895500606325e-7
chr10:62426149:T:C	C	-2.20687167256312e-7
chr10:62428773:C:T	T	1.4891355087678e-6
chr10:62434146:G:T	T	5.72300086648639e-6
chr10:62436210:C:T	T	-1.63846879521455e-5
chr10:62439245:G:A	A	3.41836551833088e-6
chr10:62440733:C:T	T	-6.98981152062355e-6
chr10:62445568:T:C	C	-5.54672073403239e-6
chr10:62451881:T:G	G	-1.37883232038542e-5
chr10:62460735:A:G	G	-2.51433682974008e-7
chr10:62463624:T:C	C	1.22675879035824e-5
chr10:62464341:A:G	G	1.22191181800553e-5
chr10:62470400:C:T	T	-4.01524323283987e-5
chr10:62475219:G:A	A	-1.44603137864117e-5
chr10:62475747:G:A	A	4.11980030881331e-5
chr10:62478406:T:C	C	-4.78317791838874e-6
chr10:62479200:G:A	A	-8.60827628106973e-5
chr10:62484069:G:A	A	-3.92936393409667e-5
chr10:62490828:T:C	C	2.84415783184153e-5
chr10:62492218:C:T	T	-1.81359046333017e-5
chr10:62493124:G:A	A	-3.27114927136746e-5
chr10:62497776:A:G	G	-1.2443394653228e-4
chr10:62501088:T:C	C	9.06428402609588e-5
chr10:62504057:T:C	C	-2.27680338582689e-5
chr10:62510942:C:T	T	-1.22824570403163e-4
chr10:62512857:G:A	A	-2.69597138094252e-5
chr10:62518422:G:A	A	3.93987920525037e-6
chr10:62518875:C:T	T	-2.1460106762273e-4
chr10:62518923:G:A	A	3.93987920525037e-6
chr10:62527216:G:T	T	2.14801780786179e-4
chr10:62528833:A:G	G	3.36244404258696e-5
chr10:62532576:A:G	G	-7.16726929017702e-5
chr10:62541134:C:T	T	-3.54361468358178e-5
chr10:62542058:C:T	T	2.04160664928487e-5
chr10:62542114:G:A	A	-2.64765368416464e-5
chr10:62544810:T:G	G	1.27576469484263e-5
chr10:62547558:C:T	T	5.9857667128862e-5
chr10:62552774:G:A	A	1.57706383279752e-5
chr10:62553026:C:T	T	8.03191638193745e-6
chr10:62554116:T:G	G	1.04502157404675e-5
chr10:62556061:G:A	A	1.17053242126367e-5
chr10:62557941:C:T	T	2.01542284337124e-5
chr10:62560402:G:A	A	-1.99429964446292e-5
chr10:62569488:G:A	A	1.27128597138407e-5
chr10:62575328:T:C	C	3.06571273112103e-5
chr10:62585406:A:G	G	-5.56841105248479e-6
chr10:62586742:A:G	G	-7.56053086640374e-6
chr10:62591822:C:T	T	-3.87497391728012e-6
chr10:62595580:C:T	T	2.06978494747925e-5
chr10:62597234:C:T	T	-9.12536873422396e-6
chr10:62598665:T:C	C	2.72064362506558e-5
chr10:62598686:A:G	G	8.01581159138015e-6
chr10:62600331:A:G	G	1.2140502089209e-5
chr10:62601941:A:G	G	-1.17271597691528e-5
chr10:62609242:T:C	C	-2.92525222657981e-6
chr10:62614600:G:A	A	-7.22869062945436e-6
chr10:62615188:G:A	A	-9.75006663077906e-7
chr10:62618757:C:A	A	2.87785419890256e-5
chr10:62619566:C:T	T	1.29421702625004e-5
chr10:62620364:G:T	T	2.62189461194498e-5
chr10:62621249:C:T	T	1.08783599849989e-5
chr10:62621253:G:A	A	6.31172729975884e-6
chr10:62625022:G:A	A	-5.11630713788745e-6
chr10:62628569:T:G	G	-9.15057189691613e-6
chr10:62631294:G:A	A	1.63744349248731e-5
chr10:62631615:G:A	A	4.9678992415207e-6
chr10:62633886:T:C	C	3.48565971717476e-5
chr10:62634050:G:A	A	1.40602195711668e-5
chr10:62638706:C:T	T	-9.45899368894435e-6
chr10:62643480:T:C	C	5.53470554916157e-5
chr10:62647042:C:T	T	-2.42193563390519e-6
chr10:62648607:C:T	T	4.10333716878888e-6
chr10:62655424:A:G	G	-1.31443488365537e-5
chr10:62656759:G:T	T	-1.47866234301248e-5
chr10:62658979:T:C	C	1.6545843853492e-7
chr10:62663656:C:A	A	-1.69237103829071e-6
chr10:62664524:T:G	G	-1.17962416874351e-5
chr10:62686000:T:C	C	1.26075115192071e-6
chr10:62696419:T:C	C	-3.53213603593832e-5
chr10:62720129:C:A	A	8.35796496021592e-5
chr10:62727313:T:C	C	1.75075980524717e-6
chr10:62735030:T:G	G	-4.51645282944059e-5
chr10:62737110:G:A	A	1.14753569842448e-6
chr10:62750208:A:G	G	-2.48521317779717e-6
chr10:62750736:A:G	G	9.95644538815208e-6
chr10:62754351:C:T	T	-6.31860807430657e-7
chr10:62762978:A:G	G	5.53475539742779e-6
chr10:62765787:T:C	C	1.44946371254881e-5
chr10:62781613:C:T	T	-2.44403847989727e-5
chr10:62792482:T:C	C	1.38487562711669e-5
chr10:62800710:A:G	G	-1.67465213418529e-6
chr10:62801330:T:C	C	-7.07886866204767e-6
chr10:62810278:C:T	T	2.90863881079041e-5
chr10:62810651:C:T	T	6.08065895748561e-6
chr10:62814811:G:A	A	-1.43535163883507e-5
chr10:62817929:C:T	T	2.27520825263737e-5
chr10:62820815:C:T	T	9.2222336987644e-6
chr10:62824857:A:G	G	4.73436188568411e-6
chr10:62831059:T:C	C	2.64144252989544e-5
chr10:62837429:T:C	C	-1.83144061560061e-5
chr10:62838821:C:A	A	1.5644090153983e-5
chr10:62843007:A:G	G	9.48944215681115e-6
chr10:62850958:T:C	C	-3.18792848263204e-6
chr10:62851172:T:G	G	-1.05241415634033e-5
chr10:62857180:T:C	C	2.81982110836218e-6
chr10:62860597:T:C	C	-4.58574678292975e-7
chr10:62877428:G:A	A	2.20450268931193e-6
chr10:62880139:G:A	A	-1.62175538966291e-6
chr10:62882032:A:G	G	5.45080747347682e-5
chr10:62883743:T:C	C	2.78816901959128e-5
chr10:62884668:C:T	T	4.45108473988294e-5
chr10:62885749:A:G	G	-4.87999161736683e-6
chr10:62887744:A:C	C	3.25208022082979e-6
chr10:62907644:G:T	T	5.87284783516925e-5
chr10:62942037:C:T	T	7.60347790404644e-8
chr10:62943574:G:A	A	1.41762153665793e-5
chr10:62943608:C:T	T	8.54332448855737e-6
chr10:62944981:G:A	A	4.27054726208184e-6
chr10:62965895:T:G	G	-1.21800946929195e-6
chr10:62979624:C:T	T	-6.25590369409628e-5
chr10:62980293:T:C	C	-7.36712778208607e-6
chr10:62984583:G:A	A	-2.37096874390914e-5
chr10:62985829:T:C	C	-2.31887767089525e-7
chr10:62986315:A:G	G	6.84897546895574e-5
chr10:62991027:G:A	A	-2.48561557118563e-6
chr10:63000425:T:C	C	-2.49433038646316e-5
chr10:63002609:A:G	G	-7.19396196261548e-7
chr10:63027534:T:C	C	-1.2827084604747e-5
chr10:63042367:A:G	G	-6.23788490856146e-6
chr10:63042969:C:T	T	-6.23788490856146e-6
chr10:63043822:C:T	T	-1.50038345174476e-5
chr10:63051792:G:T	T	4.79014594938393e-6
chr10:63056684:A:G	G	-7.10350130221055e-6
chr10:63060236:G:T	T	-2.7521093321985e-5
chr10:63063452:G:A	A	-6.90608810582161e-5
chr10:63066934:G:A	A	3.15308810195565e-5
chr10:63068455:C:A	A	3.51194439733051e-6
chr10:63070070:T:C	C	3.51194439733051e-6
chr10:63073699:T:C	C	-3.53979777716432e-5
chr10:63075288:T:G	G	-7.42052814347158e-5
chr10:63075550:A:G	G	3.66549364663232e-5
chr10:63079682:T:C	C	-7.22844522475092e-5
chr10:63080468:G:T	T	-9.70717594719985e-6
chr10:63087529:G:A	A	-5.03682019339763e-6
chr10:63089013:C:T	T	2.70953676457828e-5
chr10:63100877:A:G	G	-2.39223449987463e-6
chr10:63103202:G:A	A	-1.18626518666519e-5
chr10:63108280:G:A	A	-1.82948023531033e-5
chr10:63112651:C:T	T	-3.53445285104267e-5
chr10:63149940:A:G	G	6.80633256085568e-5
chr10:63154707:A:G	G	1.00170461203333e-5
chr10:63160828:G:A	A	1.70454975644341e-5
chr10:63193591:T:C	C	-1.307969222844e-6
chr10:63203689:T:C	C	-1.31886883098612e-5
chr10:63214396:T:C	C	1.45146001330079e-5
chr10:63227355:C:T	T	1.24558753661491e-4
chr10:63227652:G:A	A	-1.328763928972e-5
chr10:63235733:C:T	T	-1.328763928972e-5
chr10:63239730:C:T	T	-1.33226202913779e-5
chr10:63252927:A:G	G	-1.36370094788198e-5
chr10:63252990:C:T	T	-1.36258037580302e-5
chr10:63253184:A:C	C	-1.36258037580302e-5
chr10:63256414:T:G	G	-9.53074474786056e-6
chr10:63267383:G:T	T	-9.14111884744152e-6
chr10:63288546:C:A	A	-8.96119247047624e-6
chr10:63290899:A:G	G	-9.94427895681301e-6
chr10:63297053:C:A	A	-1.39451123920226e-5
chr10:63298464:C:T	T	-1.14007685449351e-6
chr10:63303060:C:T	T	-9.68040113905332e-6
chr10:63319601:T:C	C	-1.66715218575254e-5
chr10:63323201:T:C	C	-3.32565640556017e-5
chr10:63323822:A:G	G	-1.09973394027829e-5
chr10:63325288:A:G	G	-1.4015432312016901e-05
chr10:63335232:T:C	C	-1.36385398877044e-5
chr10:63336490:C:T	T	-9.64715162335077e-6
chr10:63344740:A:G	G	-9.46813419278529e-6
chr10:63358443:G:A	A	-1.19777109885792e-5
chr10:63361805:C:A	A	-1.21984086570355e-5
chr10:63367072:T:C	C	-1.21984086570355e-5
chr10:63374062:A:G	G	-1.10720254762695e-5
chr10:63375018:G:A	A	-1.09777431731109e-5
chr10:63375054:T:G	G	-1.09777431731109e-5
chr10:63375912:C:A	A	-1.24719910357479e-5
chr10:63378813:A:G	G	-1.22775922435938e-5
chr10:63379150:T:G	G	-1.0796336451278e-5
chr10:63385361:G:A	A	1.79852693804877e-5
chr10:63406910:T:C	C	1.07840195166569e-4
chr10:63407246:T:C	C	9.31671580004663e-6
chr10:63443186:C:T	T	1.15919041434916e-5
chr10:63468096:C:T	T	-1.12071392781899e-5
chr10:63501424:C:T	T	3.84518385148277e-6
chr10:63518521:A:G	G	4.84035916338288e-5
chr10:63565366:G:A	A	3.24528207128366e-5
chr10:63591821:G:A	A	-7.52520010295314e-6
chr10:63604971:A:C	C	8.01769427944768e-6
chr10:63624807:A:G	G	-3.16058869194103e-5
chr10:63630123:T:G	G	4.24400607528925e-5
chr10:63632093:C:T	T	-1.08305387110535e-5
chr10:63632500:C:T	T	9.9299914997971e-6
chr10:63646727:A:G	G	-5.75854943297574e-5
chr10:63654330:C:T	T	-5.14912728784911e-6
chr10:63657760:T:C	C	-4.53298998792276e-6
chr10:63658606:G:T	T	5.69252577426329e-5
chr10:63671056:C:T	T	-4.12685307122277e-5
chr10:63672006:A:C	C	-1.15379992587316e-5
chr10:63679188:G:A	A	4.61251237551547e-5
chr10:63686027:A:G	G	-1.7939785784782e-5
chr10:63699621:A:C	C	9.81053867311593e-5
chr10:63699991:C:A	A	-2.07665522537272e-5
chr10:63701880:T:C	C	-3.20937557785795e-5
chr10:63709620:C:T	T	3.63180346160203e-6
chr10:63720718:G:T	T	-2.5849987425481e-5
chr10:63723502:G:A	A	7.4753015340778e-6
chr10:63723637:A:G	G	-4.95955160968282e-5
chr10:63724932:C:T	T	1.66066524799504e-4
chr10:63731973:A:G	G	-3.72659671219575e-6
chr10:63736347:G:A	A	-1.38223284857729e-5
chr10:63738077:T:C	C	2.65749231745121e-6
chr10:63738923:A:G	G	-2.29034268027788e-5
chr10:63757249:G:A	A	-7.47362453731331e-6
chr10:63759030:T:C	C	1.18179811671724e-6
chr10:63759620:A:G	G	-4.85832072571853e-6
chr10:63763606:G:T	T	7.27226580608351e-6
chr10:63781388:T:C	C	-7.13945954546831e-5
chr10:63786504:A:G	G	1.69469759910544e-5
chr10:63790926:A:G	G	1.29710747861097e-5
chr10:63793310:G:A	A	-6.39813161025275e-6
chr10:63799136:C:T	T	-1.00651250637408e-5
chr10:63800919:T:C	C	1.11926010186801e-5
chr10:63804279:A:C	C	-4.30779908020912e-6
chr10:63808494:G:T	T	8.88802476918003e-6
chr10:63823182:A:G	G	-4.88861402218985e-5
chr10:63828177:T:G	G	2.03067646644891e-5
chr10:63833801:G:T	T	7.8009280723204e-6
chr10:63861374:G:A	A	-1.83102252161805e-5
chr10:63866054:C:A	A	4.92053924956134e-5
chr10:63873222:T:C	C	-6.0436992283282e-5
chr10:63878814:T:G	G	5.78173576457437e-5
chr10:63881802:G:A	A	-2.81667764422218e-5
chr10:63886808:C:T	T	1.67826098339434e-4
chr10:63887063:A:G	G	2.2025775263115e-5
chr10:63887548:A:G	G	-2.08174012922214e-5
chr10:63891019:C:T	T	2.71050874572677e-5
chr10:63891179:T:G	G	-7.31397087573825e-5
chr10:63898984:T:C	C	2.50759010534134e-5
chr10:63908186:G:A	A	-2.07861135825952e-6
chr10:63908404:G:A	A	4.03348315701528e-5
chr10:63908816:T:C	C	2.25986845273291e-5
chr10:63915007:G:A	A	7.65534034286332e-6
chr10:63918120:C:T	T	1.14116453298591e-5
chr10:63919091:G:T	T	-3.14335135108147e-5
chr10:63932168:G:A	A	5.13300462241996e-6
chr10:63935012:C:A	A	7.11721723184008e-6
chr10:63941118:A:G	G	8.50586228151403e-6
chr10:63976845:A:G	G	1.57595402570298e-4
chr10:63976980:C:T	T	2.9349750649936002e-05
chr10:63977097:A:G	G	4.92471717687017e-5
chr10:63977132:C:T	T	-2.67531737866027e-6
chr10:63977268:C:T	T	2.10344829877757e-5
chr10:63979023:T:C	C	-3.83215253927573e-5
chr10:63980514:T:C	C	-1.01214364597553e-5
chr10:63987803:C:T	T	1.54333114610246e-5
chr10:63994298:A:C	C	4.59581807476124e-5
chr10:64005065:T:C	C	2.42594617250159e-5
chr10:64006114:C:T	T	2.36790189475797e-5
chr10:64009530:G:A	A	2.36790189475797e-5
chr10:64034608:G:A	A	-5.94393076741181e-6
chr10:64058097:C:T	T	1.94741968758202e-5
chr10:64060516:G:A	A	1.97852091255038e-5
chr10:64068910:T:C	C	1.25746152010872e-5
chr10:64072776:G:T	T	-2.05833003712852e-5
chr10:64077208:G:A	A	1.48494501379875e-6
chr10:64081353:C:A	A	4.51086665618561e-5
chr10:64083353:C:T	T	1.39202980809238e-5
chr10:64095952:A:C	C	2.06883502214455e-7
chr10:64099070:T:C	C	6.47420040975364e-6
chr10:64101572:T:C	C	-6.45023510575891e-6
chr10:64105218:G:A	A	-2.2765346944731e-6
chr10:64119275:A:G	G	7.10360178120814e-5
chr10:64142566:C:T	T	3.96857030731284e-6
chr10:64153794:G:A	A	3.08343066085323e-6
chr10:64179022:C:T	T	-3.45860217411974e-6
chr10:64184978:A:G	G	-8.39329187095886e-5
chr10:64266655:A:G	G	1.9766699157359e-5
chr10:64273746:A:G	G	1.67778287173205e-5
chr10:64296441:A:G	G	-9.38078485067706e-6
chr10:64315535:C:T	T	-3.91006541344009e-5
chr10:64317552:G:A	A	5.03446305559393e-5
chr10:64327128:G:A	A	2.0777561221168e-5
chr10:64344602:A:G	G	8.15921140842547e-6
chr10:64499868:A:C	C	1.69081173047081e-6
chr10:64507859:G:T	T	1.19619630301613e-4
chr10:64508101:G:A	A	-4.43660158161126e-7
chr10:64516234:A:G	G	-3.52918251126964e-5
chr10:64518568:G:A	A	9.71937976337506e-6
chr10:64519427:C:T	T	1.77193459505697e-5
chr10:64519625:G:T	T	1.93398516961962e-5
chr10:64521367:A:G	G	2.77591661036769e-5
chr10:64539150:T:C	C	-2.72493212038437e-5
chr10:64539414:A:G	G	4.67697599553956e-5
chr10:64540014:G:A	A	-8.12606250102741e-7
chr10:64554786:G:T	T	-3.84185063141721e-7
chr10:64594495:A:G	G	-3.24929174924879e-6
chr10:64601808:A:G	G	-1.13204714397854e-5
chr10:64604830:A:C	C	-7.27526341343312e-5
chr10:64609087:A:G	G	3.44991786212064e-5
chr10:64611972:A:G	G	-4.99121990424752e-6
chr10:64613740:A:G	G	-6.2776489358284e-6
chr10:64615734:C:T	T	-1.44903673196218e-5
chr10:64617243:C:T	T	-1.03871414495657e-5
chr10:64621962:G:A	A	7.26739199038395e-7
chr10:64624779:C:T	T	8.51575841502977e-6
chr10:64634387:T:C	C	1.76681525276827e-6
chr10:64641105:C:T	T	-1.78673289356961e-5
chr10:64647993:C:T	T	8.23384279416528e-6
chr10:64653305:A:G	G	2.50632175230599e-5
chr10:64665051:G:T	T	-1.60661561334629e-5
chr10:64665331:A:G	G	8.09490552535525e-5
chr10:64677849:C:T	T	-2.98051083524877e-5
chr10:64684919:G:A	A	-9.80268622325087e-5
chr10:64688715:T:C	C	-3.04853691833538e-5
chr10:64702675:A:C	C	5.92012615270101e-6
chr10:64711390:T:C	C	-5.43034194610465e-6
chr10:64713083:G:A	A	1.17488823847378e-5
chr10:64715090:G:T	T	-1.31670864133974e-5
chr10:64720915:G:A	A	-7.47290518593841e-6
chr10:64723665:T:G	G	9.91811121337735e-5
chr10:64723827:T:G	G	1.23993482712057e-5
chr10:64725233:G:A	A	5.08889435116849e-6
chr10:64726784:G:T	T	6.3870616683813e-6
chr10:64728300:T:C	C	2.1764021110133e-5
chr10:64729489:T:C	C	-1.00969968535963e-5
chr10:64732917:T:C	C	2.06225173764466e-6
chr10:64733856:A:G	G	2.08659870954868e-6
chr10:64735338:T:C	C	-6.59843590357818e-6
chr10:64735816:C:A	A	1.2592896640402e-6
chr10:64737230:A:G	G	1.05108144615157e-4
chr10:64741957:T:G	G	2.23748903288391e-5
chr10:64742857:G:T	T	-6.47782278914378e-6
chr10:64745446:G:A	A	-6.14536228961462e-6
chr10:64750579:C:A	A	8.0166753544911e-6
chr10:64763787:C:T	T	-9.2646621472463e-6
chr10:64769795:G:A	A	-9.71706835771282e-6
chr10:64789424:G:A	A	2.21410375771889e-5
chr10:64795684:A:G	G	-1.86802298879982e-5
chr10:64800269:G:A	A	2.35432833060422e-5
chr10:64811574:A:G	G	5.39652655705671e-6
chr10:64817825:C:T	T	3.398863342004e-6
chr10:64823049:T:C	C	3.67345591392728e-6
chr10:64832709:A:G	G	3.66409544627387e-6
chr10:64851154:G:A	A	3.59209740695649e-6
chr10:64852596:A:G	G	-2.99751783854581e-6
chr10:64873232:G:A	A	-1.09424164836768e-5
chr10:64882494:C:T	T	1.82831393842088e-5
chr10:64889727:C:A	A	1.45338339469256e-5
chr10:64897740:T:C	C	1.65561138056523e-6
chr10:64904544:C:T	T	-1.28388620215257e-5
chr10:64920686:G:A	A	4.08853883323274e-5
chr10:64934490:A:G	G	-1.32446273424097e-6
chr10:64937194:G:A	A	8.43420962642239e-5
chr10:64942524:G:T	T	-6.38097744336385e-6
chr10:64959335:T:C	C	3.82676022714907e-6
chr10:64967107:T:C	C	-5.5271225646615e-6
chr10:64967869:C:T	T	-7.65443082545494e-6
chr10:64981691:G:T	T	-1.69971311716669e-5
chr10:64984741:C:A	A	-1.26839253382207e-5
chr10:64984768:G:A	A	6.61042408680072e-6
chr10:65000650:G:T	T	-7.58206504388803e-6
chr10:65012535:C:A	A	-6.7684672513216e-6
chr10:65016575:C:T	T	-2.29235585530902e-5
chr10:65018277:C:T	T	-4.72808056244224e-6
chr10:65025805:G:A	A	-4.95884725421691e-5
chr10:65028388:A:C	C	-7.86066197441706e-6
chr10:65058252:T:C	C	-3.56006320089542e-6
chr10:65067872:G:A	A	7.39848331420596e-7
chr10:65070217:T:C	C	-5.89972778103317e-6
chr10:65073678:C:T	T	-1.11070412710641e-5
chr10:65084969:T:C	C	9.77777194727375e-6
chr10:65092875:T:C	C	7.79821375584056e-5
chr10:65093171:G:T	T	-7.00899022416628e-5
chr10:65094785:C:T	T	2.76604327704528e-6
chr10:65098320:A:G	G	-3.876233282054e-5
chr10:65121148:T:G	G	-1.94128916451728e-5
chr10:65124508:T:G	G	-2.53627482537713e-6
chr10:65137111:A:C	C	4.0388562970811e-6
chr10:65138950:T:C	C	2.22914075501945e-5
chr10:65139083:C:A	A	-9.21927279448215e-6
chr10:65140787:A:G	G	1.2110710875186e-6
chr10:65141430:T:C	C	2.06681202419754e-4
chr10:65141812:A:G	G	-1.55094006784866e-5
chr10:65145279:T:C	C	-8.34867546307189e-6
chr10:65149568:C:T	T	2.66740899345362e-6
chr10:65150073:A:G	G	-1.0463280566585e-6
chr10:65165688:G:A	A	-1.02724681596542e-5
chr10:65177662:C:T	T	1.59818895773296e-5
chr10:65185128:A:G	G	-4.49399935588716e-5
chr10:65191990:T:C	C	5.74033700383761e-7
chr10:65195370:C:T	T	-6.08310797297129e-6
chr10:65205113:G:A	A	1.32959117597542e-6
chr10:65221068:C:T	T	6.86013280378265e-6
chr10:65222795:A:G	G	8.43343591567688e-6
chr10:65226750:T:C	C	-7.13732428894198e-5
chr10:65227871:T:C	C	-1.36741527008884e-5
chr10:65232740:T:C	C	-9.09912137925289e-6
chr10:65244096:C:A	A	-2.7679527158919e-5
chr10:65248290:G:T	T	-1.37675693385848e-5
chr10:65250247:C:T	T	-1.50238114568536e-5
chr10:65251311:C:T	T	9.73766503368896e-6
chr10:65254363:G:A	A	1.74840687456036e-5
chr10:65255379:C:T	T	-1.20135088130854e-5
chr10:65265486:T:C	C	5.70492226910778e-6
chr10:65272400:C:A	A	-3.66826051051565e-5
chr10:65276404:C:T	T	7.0118870753976e-6
chr10:65283258:C:T	T	4.44656110598967e-6
chr10:65287633:A:G	G	-5.47675090547788e-6
chr10:65288180:T:C	C	-1.05491945218792e-5
chr10:65290053:G:A	A	3.79032464082275e-6
chr10:65296147:A:G	G	1.28508375713571e-6
chr10:65301049:G:A	A	6.94748861729249e-6
chr10:65302514:T:C	C	7.37601548350064e-6
chr10:65314021:C:T	T	-7.89789737251108e-6
chr10:65315054:G:A	A	-1.85285382372946e-6
chr10:65317720:C:T	T	-2.29816382237787e-5
chr10:65318256:T:C	C	9.46589271477279e-7
chr10:65321218:T:C	C	2.67441152538655e-5
chr10:65322436:G:A	A	4.52820369262128e-6
chr10:65323121:T:C	C	-2.60589682749672e-6
chr10:65327681:A:C	C	-8.3114821135211e-6
chr10:65328010:G:A	A	8.4770023426233e-6
chr10:65328277:A:G	G	6.23009306801461e-6
chr10:65328779:T:C	C	7.90254281353778e-6
chr10:65331259:C:T	T	1.0335133341726e-5
chr10:65331322:T:C	C	-2.9084955035651e-5
chr10:65335490:G:A	A	-3.30187202707997e-5
chr10:65336610:A:G	G	-6.02833672248166e-6
chr10:65336986:C:T	T	1.75456961164295e-6
chr10:65338418:A:G	G	1.18469616218094e-5
chr10:65339572:A:G	G	-2.8413040851245e-5
chr10:65343482:T:C	C	3.04705190836561e-6
chr10:65344736:C:T	T	-3.19892885956209e-5
chr10:65345859:T:C	C	-1.13048196440668e-6
chr10:65356829:T:C	C	-5.32681871249789e-5
chr10:65358708:T:C	C	-1.56452555820753e-4
chr10:65359116:T:C	C	-5.57733262692625e-5
chr10:65360955:G:A	A	-7.92016342735335e-6
chr10:65369477:G:T	T	-2.05308220267228e-5
chr10:65372186:T:C	C	-5.80434018607139e-5
chr10:65376003:C:A	A	4.00918883925292e-6
chr10:65388345:C:T	T	-7.10068297290476e-6
chr10:65388986:C:T	T	-9.74788954299466e-6
chr10:65394888:C:T	T	-1.07441252298323e-6
chr10:65395340:A:G	G	-2.55744420064397e-6
chr10:65399396:T:C	C	5.50106563449075e-6
chr10:65401050:T:C	C	-3.17912595358219e-5
chr10:65408643:A:G	G	5.32298262613214e-6
chr10:65410355:C:T	T	8.58862625954254e-5
chr10:65412827:T:C	C	-1.69574624742008e-5
chr10:65418910:C:T	T	-6.45306478163299e-5
chr10:65424170:G:T	T	1.06683817339542e-6
chr10:65425418:G:A	A	8.81563691201305e-6
chr10:65426619:C:T	T	-3.37473900351313e-5
chr10:65437081:A:G	G	-1.05121157901559e-4
chr10:65439269:C:T	T	-3.55379278288048e-5
chr10:65444108:G:A	A	-9.18142988138028e-6
chr10:65444581:A:C	C	-5.87242067582456e-5
chr10:65444724:C:T	T	-1.94047107283703e-5
chr10:65444964:C:A	A	1.00624684510417e-6
chr10:65455861:A:G	G	-9.52891362817492e-5
chr10:65458228:C:T	T	1.1918816660597e-5
chr10:65474376:C:T	T	-1.9567070813169e-5
chr10:65477170:A:C	C	-3.62656749054285e-5
chr10:65480904:C:T	T	-1.38567575012952e-5
chr10:65484458:A:G	G	-1.4685867760824e-5
chr10:65492189:T:C	C	-2.10209955234228e-6
chr10:65493415:G:A	A	1.78886266141241e-5
chr10:65494049:A:G	G	-1.46504779276714e-5
chr10:65494660:A:G	G	6.56449292373082e-7
chr10:65501436:T:G	G	-9.00785343880598e-7
chr10:65503138:G:A	A	2.11565089954947e-5
chr10:65511172:C:T	T	2.58175101360622e-6
chr10:65511178:A:G	G	2.58175101360622e-6
chr10:65528772:A:G	G	-2.74049783374884e-5
chr10:65531610:A:G	G	-2.1676081865009e-5
chr10:65534253:G:T	T	1.99927465873036e-6
chr10:65540270:T:C	C	5.25690702824888e-6
chr10:65541479:T:C	C	-2.74049783374884e-5
chr10:65543628:A:G	G	-3.7453804715945e-5
chr10:65556250:G:A	A	4.47331123024503e-5
chr10:65556265:A:G	G	2.48225097901729e-5
chr10:65577387:C:A	A	7.72077844051463e-6
chr10:65579285:C:T	T	3.51823643919911e-5
chr10:65584468:T:C	C	-2.83567146903063e-5
chr10:65584612:C:A	A	-4.36638386965243e-7
chr10:65584853:G:A	A	2.21216488443303e-5
chr10:65585544:G:A	A	1.49012248139597e-5
chr10:65601074:T:C	C	-9.62098530293754e-5
chr10:65609442:T:C	C	2.09579483634578e-7
chr10:65626205:C:T	T	-2.81393617826305e-6
chr10:65648595:C:T	T	5.21223242494064e-5
chr10:65649432:G:A	A	1.4277106390539e-5
chr10:65664616:A:G	G	-2.14476419442179e-5
chr10:65669439:C:A	A	1.94451229697744e-5
chr10:65672367:T:C	C	1.35691247176731e-5
chr10:65693347:A:G	G	-4.42832126841199e-7
chr10:65699440:T:C	C	1.91418783640224e-4
chr10:65699837:A:G	G	1.28788029325819e-4
chr10:65700786:G:A	A	1.12678618181139e-5
chr10:65706190:T:C	C	1.09000745730643e-5
chr10:65710928:G:A	A	6.50624648331445e-6
chr10:65713987:C:T	T	5.22050994073353e-5
chr10:65717521:C:A	A	1.1082355576186e-5
chr10:65718206:A:G	G	-3.75016024536293e-6
chr10:65718843:G:A	A	-9.32777654531161e-6
chr10:65725295:C:T	T	1.93517446622587e-5
chr10:65726988:G:A	A	7.21590248634427e-7
chr10:65734303:T:G	G	-1.11356295724238e-4
chr10:65738550:G:A	A	-8.33079899736294e-6
chr10:65739269:T:G	G	2.68704080051101e-5
chr10:65740382:T:C	C	-4.42036047888865e-5
chr10:65742694:C:T	T	3.6630685391598e-5
chr10:65746161:C:T	T	2.19396631167361e-5
chr10:65758703:T:G	G	-9.79466891397472e-6
chr10:65759355:T:G	G	3.2328026882452e-5
chr10:65762864:C:A	A	7.66470595670733e-6
chr10:65765135:C:A	A	1.51545113652897e-5
chr10:65765481:T:G	G	-4.92580090306255e-5
chr10:65782500:T:C	C	1.35819946799851e-5
chr10:65782996:G:A	A	-3.47533558970548e-5
chr10:65797831:T:C	C	2.38300201637144e-5
chr10:65800555:T:C	C	-3.28520859297528e-4
chr10:65800732:T:C	C	-3.49604741985691e-5
chr10:65802662:C:A	A	1.49515172248664e-5
chr10:65809561:T:G	G	-4.58081090493727e-5
chr10:65816489:A:G	G	-1.33578623644486e-5
chr10:65818599:G:A	A	-2.75209975441086e-5
chr10:65828651:A:G	G	-5.25736677246137e-5
chr10:65833250:C:T	T	-2.99044526776375e-5
chr10:65836128:C:A	A	-4.27643254269732e-5
chr10:65857573:T:C	C	-5.6502303420358e-6
chr10:65858489:T:C	C	9.12280630209284e-6
chr10:65859836:T:G	G	1.18222657163651e-5
chr10:65862981:A:G	G	2.82229275955367e-6
chr10:65864350:G:A	A	-6.71561156276028e-6
chr10:65864553:G:A	A	-6.10703765487893e-6
chr10:65866510:A:C	C	2.72927381902389e-5
chr10:65874192:G:A	A	-3.14517982368775e-6
chr10:65875102:A:G	G	2.37570044763465e-5
chr10:65876950:T:C	C	-1.83569305352799e-6
chr10:65877716:T:C	C	7.13418975079541e-7
chr10:65880766:G:A	A	-2.69061644035011e-5
chr10:65881443:G:A	A	1.31856579474277e-5
chr10:65884204:A:G	G	-3.63602410999816e-6
chr10:65884717:C:A	A	-1.00988610359067e-6
chr10:65885494:A:G	G	-8.60357982640561e-6
chr10:65897386:T:C	C	-1.8757131886555e-5
chr10:65899050:G:A	A	1.70933203375599e-5
chr10:65899412:C:T	T	3.73398554033001e-5
chr10:65906824:A:G	G	-1.49250799585585e-5
chr10:65907374:T:C	C	-3.41393872195304e-6
chr10:65909634:T:C	C	-5.49079883339602e-7
chr10:65917483:T:G	G	2.96500032491723e-6
chr10:65919290:A:G	G	2.2335166038388e-5
chr10:65919810:G:T	T	2.90298849061488e-5
chr10:65927977:C:A	A	-1.61329571060053e-5
chr10:65933755:A:G	G	-9.52095350070262e-6
chr10:65934928:C:T	T	1.42629598721588e-5
chr10:65937213:A:C	C	-1.24510790009751e-4
chr10:65938004:A:C	C	3.68714052888981e-5
chr10:65940412:A:C	C	8.24903954896828e-6
chr10:65943361:C:T	T	-1.60038240494172e-5
chr10:65946517:C:T	T	-6.84807949524107e-5
chr10:65949828:G:A	A	4.54140524391872e-6
chr10:65950736:C:T	T	-3.9926050439452e-6
chr10:65952808:C:T	T	1.57772516432498e-5
chr10:65960016:G:A	A	9.83728601975077e-6
chr10:65966756:A:C	C	4.00041098697558e-6
chr10:65967465:T:C	C	7.40060754621193e-6
chr10:65975826:T:C	C	3.2611785798468e-6
chr10:65992514:C:T	T	-1.64952326664877e-5
chr10:65995935:G:T	T	3.22235589056713e-6
chr10:65998058:A:G	G	-2.51167038687741e-6
chr10:65998708:C:T	T	-5.82311267417779e-8
chr10:66006658:C:T	T	-7.8035756576978e-7
chr10:66007660:C:T	T	3.57925840227601e-5
chr10:66011188:C:T	T	-6.11943868097866e-6
chr10:66012310:G:A	A	-1.32179184351849e-5
chr10:66015937:T:C	C	1.53524463584495e-5
chr10:66016149:G:A	A	2.46315116124957e-5
chr10:66019653:T:C	C	-1.32241811431016e-5
chr10:66021140:G:T	T	1.51470894678757e-5
chr10:66022748:C:T	T	-4.53703986083697e-5
chr10:66023679:G:A	A	9.7255495322305e-6
chr10:66027521:C:T	T	-3.56440429299201e-4
chr10:66028079:C:T	T	-3.04850905004475e-5
chr10:66032815:G:T	T	3.0771887931622e-6
chr10:66039995:A:G	G	2.06832281976042e-5
chr10:66042343:T:C	C	2.21203218543046e-5
chr10:66043652:G:T	T	-5.82802504583022e-6
chr10:66045655:C:T	T	-3.28477487294609e-5
chr10:66053052:G:A	A	2.20665880836338e-5
chr10:66059033:C:A	A	-6.90768945439951e-6
chr10:66059917:T:C	C	-4.51823252168235e-5
chr10:66060230:G:A	A	-7.62956930201696e-5
chr10:66061449:G:A	A	-9.10869528815116e-5
chr10:66061996:A:G	G	9.1290851962446e-6
chr10:66077740:G:A	A	-1.18530568823718e-5
chr10:66085031:A:G	G	-6.87786072304555e-5
chr10:66087365:T:C	C	-2.98732730016568e-5
chr10:66089098:C:T	T	-6.50963420478331e-5
chr10:66089910:A:G	G	-8.92425227890995e-6
chr10:66102625:G:A	A	1.2567804926235e-5
chr10:66104846:A:G	G	-2.84506863715801e-5
chr10:66105360:G:A	A	-6.53707252160638e-5
chr10:66112016:G:A	A	4.24232060965778e-5
chr10:66128471:A:G	G	-4.08054407088462e-6
chr10:66134723:G:A	A	-6.62392537885854e-6
chr10:66137388:T:C	C	-5.845557168643e-5
chr10:66139508:A:G	G	1.83117767533078e-5
chr10:66147274:C:T	T	4.05512475666029e-5
chr10:66153842:T:C	C	-2.72333124011854e-5
chr10:66154587:A:G	G	1.50509688546842e-5
chr10:66172583:C:T	T	-5.72002996102496e-5
chr10:66177459:T:C	C	2.48803287776438e-5
chr10:66180661:T:C	C	1.97126818803078e-5
chr10:66191611:G:A	A	6.26954726142916e-6
chr10:66195089:T:C	C	-4.72347014409358e-6
chr10:66196591:C:T	T	-1.47475676748802e-4
chr10:66200705:C:T	T	-2.82492449323641e-6
chr10:66205539:C:T	T	-1.84567187157803e-5
chr10:66207333:G:A	A	2.11034571357194e-5
chr10:66209661:G:A	A	-4.20706632162757e-5
chr10:66215237:C:A	A	-1.5297764575336e-5
chr10:66215269:T:C	C	1.12209944584435e-5
chr10:66215394:T:C	C	3.27136461834178e-5
chr10:66222521:G:A	A	-2.0795611289343e-5
chr10:66233749:C:A	A	-5.10816591302361e-6
chr10:66235698:C:T	T	5.47276404202886e-6
chr10:66237449:C:T	T	-1.73011763769746e-5
chr10:66244582:A:G	G	-8.84535323214384e-6
chr10:66244717:A:G	G	2.17481912980625e-5
chr10:66251869:C:T	T	1.92132638344635e-5
chr10:66252270:C:T	T	-3.15412749531771e-5
chr10:66254637:T:C	C	1.34574364636391e-5
chr10:66267268:G:A	A	-2.52835853666898e-5
chr10:66281777:G:T	T	2.84576400603952e-5
chr10:66282914:T:G	G	3.46300581377697e-5
chr10:66288438:T:G	G	1.01653865961077e-5
chr10:66290701:G:A	A	8.72869617775022e-6
chr10:66291076:T:G	G	-4.91643847132599e-6
chr10:66297704:C:T	T	1.0336381081732e-4
chr10:66299729:T:G	G	-1.08354570912827e-4
chr10:66303541:A:G	G	-3.69407425421379e-7
chr10:66304836:T:C	C	2.57946175451319e-5
chr10:66305993:C:A	A	3.04538133302382e-6
chr10:66307002:G:A	A	4.7439654975699e-5
chr10:66312843:T:C	C	-5.33527192106303e-6
chr10:66313729:C:T	T	1.96811057971741e-5
chr10:66314048:T:C	C	-8.216658098802e-6
chr10:66318723:C:T	T	2.06845612882764e-5
chr10:66319552:T:C	C	1.09233475568851e-5
chr10:66322633:G:A	A	5.1825788775231e-5
chr10:66322726:T:C	C	7.8316442152696e-6
chr10:66325595:T:G	G	-1.1831212459286e-5
chr10:66325729:T:G	G	9.04729301793955e-6
chr10:66326582:T:C	C	-5.06289085211941e-5
chr10:66327365:G:A	A	-3.59028061684949e-5
chr10:66328590:C:T	T	3.42080903292233e-5
chr10:66329543:T:C	C	8.96312696031194e-5
chr10:66338206:C:A	A	-4.59130979210322e-6
chr10:66342575:A:C	C	3.58048495097689e-6
chr10:66348767:C:T	T	2.25322025923869e-5
chr10:66353837:T:G	G	2.47676267646965e-6
chr10:66357981:C:T	T	7.46731960618774e-5
chr10:66379229:G:A	A	-1.02488356929607e-4
chr10:66379792:G:A	A	2.9634214201874e-5
chr10:66380262:G:A	A	-1.1283425064923e-5
chr10:66397836:C:T	T	1.82659850571711e-5
chr10:66402363:G:T	T	-8.33229677457354e-5
chr10:66404357:G:A	A	-1.26177949350321e-4
chr10:66404957:C:A	A	-3.43945921168962e-5
chr10:66405548:G:A	A	-4.29228018678227e-6
chr10:66407534:A:G	G	3.75851580702203e-5
chr10:66409196:T:C	C	-1.85569483177486e-5
chr10:66411517:T:C	C	-6.7125487543965e-6
chr10:66412045:C:T	T	4.06481055933289e-6
chr10:66414091:T:C	C	2.37954504589461e-4
chr10:66415265:T:C	C	2.04497157552109e-5
chr10:66416275:A:C	C	1.83049742115201e-5
chr10:66418544:A:G	G	-1.81619953931717e-5
chr10:66420212:A:G	G	4.14152209594715e-6
chr10:66421241:T:G	G	1.10633836084742e-5
chr10:66472052:G:A	A	2.0493857871259e-6
chr10:66491868:G:T	T	1.91719990264714e-5
chr10:66500548:C:A	A	3.37566361758375e-6
chr10:66500772:G:A	A	-4.42497055490755e-6
chr10:66506282:T:C	C	-6.2515886592918e-6
chr10:66508523:G:A	A	2.68592735318426e-6
chr10:66518561:T:C	C	1.39639276311974e-5
chr10:66523212:C:T	T	1.98230318671025e-6
chr10:66524259:A:C	C	-5.11282126990192e-6
chr10:66534050:T:C	C	2.37046239546407e-5
chr10:66547056:T:C	C	-3.06256697598773e-6
chr10:66550827:T:C	C	1.70319918758646e-6
chr10:66554434:A:G	G	-3.45591055699946e-6
chr10:66560568:G:T	T	3.72458738381406e-5
chr10:66569424:A:G	G	2.3415916789589e-5
chr10:66576537:T:C	C	-1.12151206344463e-7
chr10:66583410:G:A	A	3.94702501617554e-5
chr10:66583621:T:C	C	3.89139461946637e-5
chr10:66587201:C:T	T	-7.24383368979707e-5
chr10:66589183:T:C	C	-5.88127125130659e-5
chr10:66590624:A:G	G	7.91889337451186e-5
chr10:66593981:A:G	G	6.38092936380339e-6
chr10:66595309:C:T	T	-7.00687031075422e-5
chr10:66611305:A:C	C	-8.94526833981104e-6
chr10:66613128:T:C	C	-1.18977279347746e-6
chr10:66614326:G:T	T	1.1883513289814401e-06
chr10:66615909:G:A	A	-1.29057658927026e-5
chr10:66622377:A:C	C	-5.33865373018261e-6
chr10:66624069:C:T	T	2.84773212517161e-6
chr10:66624238:T:C	C	-5.15250125111322e-6
chr10:66624255:C:T	T	-5.15250125111322e-6
chr10:66624346:C:T	T	4.29565763578193e-6
chr10:66626327:G:A	A	4.56310383585643e-5
chr10:66637441:G:A	A	-1.90322770455924e-5
chr10:66637546:C:A	A	-2.1474786703429e-5
chr10:66639050:T:C	C	-1.62904885545495e-6
chr10:66643736:G:T	T	5.02447887096456e-5
chr10:66648884:G:T	T	-2.47296211463121e-5
chr10:66653200:C:A	A	-4.12812243517341e-6
chr10:66657201:T:C	C	-4.11861774822389e-6
chr10:66657688:T:C	C	4.19810669353779e-5
chr10:66660769:T:C	C	-3.71179888449892e-6
chr10:66669953:T:C	C	-4.51820023026936e-5
chr10:66674657:T:C	C	6.83227082233223e-6
chr10:66677480:T:C	C	-1.21965804637981e-5
chr10:66683538:A:G	G	-1.68873570440438e-5
chr10:66688645:A:C	C	-1.61537475938309e-5
chr10:66706348:A:G	G	9.4180765883346e-6
chr10:66717261:G:A	A	-2.33369926908171e-5
chr10:66719666:A:G	G	-5.93539729200838e-5
chr10:66723845:T:C	C	9.43727366399719e-6
chr10:66726743:C:T	T	-1.09296301755882e-5
chr10:66730726:C:T	T	-1.94822854834145e-5
chr10:66731218:C:T	T	3.43621988716234e-5
chr10:66732324:C:A	A	1.2490102402869e-6
chr10:66735746:A:G	G	3.9615457148213e-6
chr10:66740122:C:T	T	1.68996057773344e-5
chr10:66743096:T:C	C	-6.68516194885892e-6
chr10:66755133:C:A	A	-1.38766825240186e-5
chr10:66761838:T:C	C	2.98603382323303e-5
chr10:66765558:T:G	G	-2.7432951233133e-6
chr10:66767980:C:T	T	5.85661658575554e-6
chr10:66776223:G:A	A	5.3823349234671e-5
chr10:66791800:A:C	C	-1.7496209462985e-4
chr10:66796599:G:A	A	3.13259730043324e-6
chr10:66815209:A:G	G	8.10812306213276e-6
chr10:66815988:C:T	T	-3.86499220566037e-5
chr10:66817611:C:T	T	-8.4004082056993e-7
chr10:66818615:G:A	A	-1.2332101750694e-5
chr10:66818731:G:T	T	1.1183768247924e-5
chr10:66819212:A:G	G	5.72523213570783e-6
chr10:66822403:T:C	C	4.10347308528628e-5
chr10:66826158:T:C	C	1.86505066910374e-5
chr10:66830556:G:A	A	-1.34315101665735e-5
chr10:66832144:T:C	C	3.11313963548598e-5
chr10:66832245:G:A	A	1.77426012888845e-6
chr10:66834158:T:C	C	-3.97343244020153e-6
chr10:66834233:C:T	T	-2.97741399803734e-5
chr10:66835150:T:G	G	5.44088441107316e-5
chr10:66835497:C:T	T	-2.17148456505493e-5
chr10:66838729:A:G	G	-1.57402855712976e-5
chr10:66839170:G:A	A	2.87094481064783e-5
chr10:66840493:T:C	C	3.0970561559477e-5
chr10:66840740:C:A	A	5.18811056251898e-6
chr10:66847580:A:G	G	3.08434734425766e-6
chr10:66855082:C:T	T	4.50075151282277e-6
chr10:66862352:T:C	C	-1.1297328939663e-5
chr10:66863774:C:T	T	2.32516568170003e-5
chr10:66866368:T:C	C	-5.13532524374414e-6
chr10:66867634:G:A	A	-4.68318248194504e-6
chr10:66868815:G:A	A	6.57579416916164e-6
chr10:66878053:C:T	T	6.01010361623191e-6
chr10:66881529:T:C	C	-1.26450145318996e-7
chr10:66885675:T:C	C	7.49359441252733e-6
chr10:66890619:A:G	G	2.34525812982048e-6
chr10:66918453:C:A	A	-2.72699483204819e-5
chr10:66920609:T:C	C	-8.35177414379059e-6
chr10:66924491:C:T	T	-2.55118487658031e-5
chr10:66929325:A:G	G	-7.83215937637812e-7
chr10:66932142:C:T	T	3.79143760686599e-4
chr10:66933743:G:T	T	2.16978283031233e-4
chr10:66936820:T:C	C	-2.23524370829411e-6
chr10:66943472:C:T	T	1.99583639470431e-5
chr10:66946821:C:T	T	-3.42486850472127e-6
chr10:66947140:G:A	A	-8.40822458599654e-5
chr10:66956230:T:C	C	-1.69721028533172e-5
chr10:66958289:T:C	C	2.51988360499926e-4
chr10:66961313:C:T	T	-2.78958301564333e-5
chr10:66981274:T:C	C	-4.63423770787026e-5
chr10:66982272:T:C	C	1.01882434211317e-4
chr10:66986527:C:T	T	4.01537697177305e-5
chr10:66986943:G:T	T	-6.11549274835761e-5
chr10:66987233:G:A	A	9.49302986973542e-6
chr10:66989566:T:C	C	1.8727126525901e-7
chr10:66990654:A:C	C	6.54457619274664e-5
chr10:66998905:T:C	C	2.63337272183113e-5
chr10:66998988:A:G	G	1.66962622784145e-5
chr10:67004469:T:C	C	1.01746125669971e-4
chr10:67005033:A:G	G	-5.68780103017541e-6
chr10:67016080:G:A	A	4.64427584784899e-5
chr10:67021126:C:T	T	3.48424072351918e-5
chr10:67037037:C:T	T	2.98005455383445e-5
chr10:67041174:G:T	T	1.37250496620544e-5
chr10:67045740:C:T	T	1.67180068354452e-5
chr10:67046502:G:A	A	5.26786576195093e-6
chr10:67046930:T:G	G	-3.56594363321417e-6
chr10:67065539:A:C	C	-1.13579421299352e-5
chr10:67069544:T:G	G	-1.12591241070105e-5
chr10:67072671:T:C	C	-1.28085528965714e-5
chr10:67075738:G:A	A	-3.5662658765637e-5
chr10:67080525:G:A	A	1.68196065370756e-6
chr10:67082610:C:A	A	-3.31899432140655e-6
chr10:67090230:G:A	A	-4.49714111535169e-5
chr10:67106038:T:C	C	-6.82706423995456e-6
chr10:67114760:G:A	A	-3.91208094002066e-5
chr10:67141464:C:T	T	-6.47839171159799e-6
chr10:67141494:G:A	A	-2.95504223092934e-5
chr10:67148732:C:A	A	-3.89484615205103e-5
chr10:67154882:A:G	G	-2.85714539096221e-5
chr10:67161454:T:C	C	6.80675167948675e-6
chr10:67162484:C:T	T	-2.24155280469091e-5
chr10:67174230:C:T	T	2.50243712446304e-6
chr10:67189820:A:G	G	-8.88325286811326e-6
chr10:67196125:T:C	C	-9.32535123199265e-5
chr10:67214060:C:T	T	-3.69364527748692e-5
chr10:67241023:A:G	G	-9.07558484843562e-6
chr10:67241768:C:T	T	3.86321689673652e-6
chr10:67244267:T:C	C	-2.24628231445963e-5
chr10:67261836:C:T	T	-2.03690249481585e-5
chr10:67269118:G:A	A	-2.17336799580236e-4
chr10:67270005:G:A	A	-1.86569901324393e-5
chr10:67285363:A:G	G	-1.43500419771381e-4
chr10:67286992:C:T	T	5.45950595274378e-5
chr10:67298563:T:G	G	-2.96231893041055e-5
chr10:67329844:G:A	A	-2.31352605724008e-6
chr10:67330009:A:G	G	1.29718686713077e-4
chr10:67396892:T:G	G	2.6516288305689e-5
chr10:67420223:C:T	T	6.08834561960941e-5
chr10:67431338:C:T	T	-7.7049091897906e-5
chr10:67464387:C:T	T	5.04685056900432e-5
chr10:67469083:C:T	T	-1.81243339705087e-5
chr10:67486714:C:T	T	-1.68821919048829e-5
chr10:67495054:C:A	A	-6.39902058363211e-5
chr10:67504665:C:A	A	-1.85634914328527e-5
chr10:67526603:T:C	C	2.53875714042759e-5
chr10:67589000:G:A	A	-1.8294536564432e-4
chr10:67599263:A:G	G	9.87190039256994e-6
chr10:67611074:A:C	C	-7.36538161706576e-5
chr10:67647750:A:C	C	8.3135437155464e-6
chr10:67665377:A:G	G	9.31886577552397e-6
chr10:67688531:G:A	A	-1.55033417639444e-5
chr10:67707282:A:G	G	5.4976771437742e-5
chr10:67715532:T:C	C	5.57745496798287e-5
chr10:67722327:T:C	C	-1.69484557393223e-5
chr10:67769804:C:T	T	-1.16410503490725e-5
chr10:67776280:G:A	A	1.72657482350945e-5
chr10:67778652:G:T	T	1.25657154827893e-5
chr10:67778668:T:C	C	1.90411024478654e-5
chr10:67778917:A:G	G	-3.23923250598544e-5
chr10:67783457:C:T	T	1.00894244115468e-5
chr10:67783627:A:G	G	1.85668750681692e-5
chr10:67796974:T:C	C	2.88807897215418e-5
chr10:67799964:C:T	T	-1.84281485509716e-5
chr10:67804179:G:T	T	-4.95121749572755e-7
chr10:67805698:A:C	C	1.12947473110699e-4
chr10:67805713:C:A	A	1.12947473110699e-4
chr10:67811506:A:C	C	-2.98089536242916e-5
chr10:67823755:C:A	A	-1.56281522448762e-5
chr10:67825092:A:G	G	3.25842490773989e-6
chr10:67864422:G:A	A	-1.54372007790348e-5
chr10:67868001:C:T	T	1.35699646807158e-6
chr10:67873532:A:G	G	-6.73863339445313e-6
chr10:67883321:T:C	C	-1.82944644256878e-5
chr10:67883584:T:C	C	6.5494280303247e-6
chr10:67911059:A:G	G	1.03710095795712e-5
chr10:67917073:T:C	C	-1.6885825032285e-5
chr10:67927049:T:C	C	2.62950139685499e-5
chr10:67953540:C:A	A	4.58840985705877e-6
chr10:67956466:C:T	T	-6.4301144399669e-5
chr10:67960983:C:T	T	-7.9338647180464e-6
chr10:68023863:T:C	C	-8.38291186187241e-6
chr10:68028392:A:G	G	-1.95315339493191e-7
chr10:68057191:T:C	C	7.95503502887321e-6
chr10:68097349:T:C	C	1.48396266334811e-5
chr10:68097852:A:G	G	-1.03179613088135e-6
chr10:68100488:G:A	A	1.4358144634125e-5
chr10:68102835:T:C	C	1.16866486214614e-5
chr10:68106088:A:C	C	-2.92638906524905e-5
chr10:68107915:G:A	A	3.73113123385973e-6
chr10:68112410:G:A	A	-4.21097519973367e-5
chr10:68113982:A:G	G	7.32786583117699e-6
chr10:68118500:A:G	G	8.30925081763345e-6
chr10:68119912:C:A	A	-1.76319877145142e-6
chr10:68121325:C:T	T	-2.48634816608951e-5
chr10:68128726:C:T	T	4.27420926471883e-6
chr10:68129587:C:T	T	-2.26071954522176e-5
chr10:68135513:G:A	A	-1.3067074301103e-5
chr10:68139761:T:C	C	-5.57813623281647e-5
chr10:68140212:T:C	C	-2.10694380777995e-5
chr10:68140391:A:C	C	1.6224691257265e-5
chr10:68140661:A:C	C	3.47110443887428e-5
chr10:68140795:G:A	A	-1.45715564296279e-6
chr10:68143512:G:T	T	-6.79183987095204e-6
chr10:68149805:C:T	T	-4.64926537093213e-5
chr10:68154824:G:A	A	-2.32111161300762e-5
chr10:68159432:C:T	T	-1.12612151433527e-5
chr10:68172747:A:G	G	1.61529686805995e-5
chr10:68173121:T:G	G	-3.47052074452103e-5
chr10:68174164:G:A	A	-3.38272810664705e-5
chr10:68174212:G:A	A	-3.81416258604898e-5
chr10:68174710:A:G	G	1.04829701459849e-5
chr10:68192278:C:A	A	-1.94838573847636e-5
chr10:68199340:G:T	T	-9.50721770652833e-6
chr10:68199485:C:A	A	-7.25185938253514e-6
chr10:68203093:G:A	A	-1.37703822621498e-5
chr10:68206016:C:T	T	2.27381522189461e-4
chr10:68207690:G:A	A	1.6949020779767e-5
chr10:68211672:G:A	A	-1.94643585270577e-5
chr10:68215014:C:A	A	-1.07340646999988e-5
chr10:68227006:G:A	A	-3.96285618830837e-6
chr10:68227887:T:C	C	-3.9873876181511e-6
chr10:68228253:A:G	G	3.46316580259692e-5
chr10:68229753:C:A	A	-2.81792605748869e-6
chr10:68230031:C:T	T	3.00703358590431e-6
chr10:68230192:T:G	G	3.66220378857349e-5
chr10:68231992:T:G	G	-9.4237117885707e-6
chr10:68234265:G:A	A	-2.88878090888724e-6
chr10:68234563:C:T	T	-2.72939552284917e-5
chr10:68236867:A:G	G	6.07095242710605e-6
chr10:68252081:A:G	G	-1.44904423891326e-5
chr10:68259614:G:A	A	-1.69153987481304e-6
chr10:68270137:A:G	G	-3.0221196934328e-6
chr10:68271310:A:G	G	-3.12856484542544e-6
chr10:68284159:G:A	A	-2.96071053394296e-6
chr10:68288361:A:G	G	4.85484729724924e-7
chr10:68292053:A:G	G	1.88169339110203e-5
chr10:68292171:A:G	G	2.37235174069394e-5
chr10:68297671:A:C	C	-1.5814392546699e-5
chr10:68301579:G:A	A	1.24105162140818e-5
chr10:68306796:G:A	A	-1.96863756447172e-5
chr10:68313912:T:G	G	-7.65218386452725e-6
chr10:68315812:T:C	C	-2.2293088707834e-5
chr10:68325772:T:C	C	1.04473124421854e-5
chr10:68328468:T:C	C	9.80094894220055e-6
chr10:68338374:C:T	T	-4.45287192325868e-5
chr10:68345803:G:A	A	1.33810470122794e-5
chr10:68347135:A:G	G	-2.1776609335148e-5
chr10:68365058:T:C	C	1.87172377775468e-4
chr10:68367939:T:C	C	1.53547082208864e-5
chr10:68376809:G:T	T	-2.16308338803535e-5
chr10:68393970:G:A	A	1.509972694341e-5
chr10:68419808:C:T	T	7.62817498155779e-5
chr10:68424516:A:C	C	-4.20661576769058e-5
chr10:68434912:T:C	C	-1.20027561457369e-4
chr10:68453411:G:A	A	-1.83465567701784e-5
chr10:68461510:T:C	C	-1.69764232630367e-5
chr10:68471083:C:T	T	-5.47708096336988e-6
chr10:68471944:A:G	G	-1.43537072042315e-5
chr10:68482756:T:C	C	-1.44131093548883e-5
chr10:68484790:G:T	T	-2.45561809400646e-5
chr10:68495004:G:A	A	-2.29792242245221e-6
chr10:68497481:A:G	G	2.69655580938194e-5
chr10:68502995:A:G	G	4.03063434854905e-6
chr10:68503822:C:T	T	-1.57786105135797e-5
chr10:68523834:T:C	C	9.78722313319222e-7
chr10:68531072:G:A	A	1.00859150264216e-6
chr10:68535017:T:G	G	1.00859150264216e-6
chr10:68543758:A:G	G	2.42748671611478e-6
chr10:68574559:T:G	G	1.19155928886925e-5
chr10:68586983:T:C	C	-6.95828224006232e-6
chr10:68591580:T:C	C	1.9252163404473e-5
chr10:68602226:C:T	T	-1.3186535913071e-5
chr10:68609846:G:A	A	2.53091401212546e-5
chr10:68622136:G:A	A	5.57376024669376e-6
chr10:68625473:G:A	A	-3.74001801105486e-7
chr10:68631415:G:T	T	-2.34406156849376e-5
chr10:68631613:G:A	A	1.30409843980718e-5
chr10:68632562:G:A	A	-3.28600916542121e-5
chr10:68645480:G:A	A	-1.64390898902681e-4
chr10:68645782:A:G	G	-3.46257103183601e-5
chr10:68655758:A:G	G	-6.93968564433492e-5
chr10:68661428:A:G	G	-7.16481972296448e-5
chr10:68669248:C:T	T	-2.52765674916403e-5
chr10:68680304:G:A	A	-7.05109181860392e-5
chr10:68716221:A:G	G	-3.90663566176064e-5
chr10:68726568:T:G	G	3.19203000505197e-6
chr10:68735787:T:C	C	4.22371591145209e-5
chr10:68742669:T:C	C	1.79028704871348e-5
chr10:68758957:C:A	A	-1.44511102229152e-6
chr10:68764175:A:G	G	6.80497973678886e-6
chr10:68770805:C:T	T	-3.9277336738284e-5
chr10:68811344:C:T	T	-1.67147112357249e-5
chr10:68830135:A:G	G	-1.06058930094614e-5
chr10:68830887:C:T	T	-1.05283062223799e-4
chr10:68832185:A:G	G	-9.64670997476904e-6
chr10:68835669:A:G	G	-4.2874974648963e-6
chr10:68842541:T:C	C	-9.962719900977e-6
chr10:68845110:C:T	T	1.73257869581058e-5
chr10:68856761:G:T	T	-4.01641848210132e-7
chr10:68858755:C:T	T	-6.8484310995403e-5
chr10:68859520:G:A	A	-2.4929039508579e-5
chr10:68866673:A:G	G	1.52519441997097e-5
chr10:68868085:C:T	T	3.88440302147354e-7
chr10:68872027:G:T	T	1.06524128322583e-4
chr10:68882104:T:C	C	-3.43705560148901e-5
chr10:68885941:C:T	T	3.26790962049532e-5
chr10:68886383:G:A	A	2.06724602019782e-5
chr10:68892803:A:C	C	1.18422166570431e-4
chr10:68895946:C:A	A	-1.00427805943779e-6
chr10:68900281:C:T	T	4.28460706493465e-5
chr10:68901117:C:A	A	5.40587151035542e-5
chr10:68918275:A:G	G	-2.6776866315407e-6
chr10:68919363:C:A	A	-6.32927642996813e-6
chr10:68921011:A:G	G	-2.3961403188593e-5
chr10:68926283:G:A	A	-1.74578536101505e-5
chr10:68937355:T:C	C	7.54351919946937e-5
chr10:68939964:A:G	G	-3.38311721721904e-5
chr10:68952306:A:G	G	5.21405850991151e-5
chr10:68955399:G:A	A	-2.63998867606992e-5
chr10:68965372:A:G	G	-1.40660263900338e-5
chr10:68983175:A:G	G	7.70995426331633e-5
chr10:68984923:A:G	G	5.1657698793198e-5
chr10:68990113:A:G	G	-2.02902627538942e-5
chr10:68991237:A:G	G	6.92131593899786e-5
chr10:68999424:T:G	G	3.31736899082615e-6
chr10:69012139:T:C	C	1.96782730659677e-5
chr10:69014391:A:G	G	-4.04772596117941e-5
chr10:69014735:A:C	C	2.45129052619395e-5
chr10:69016203:C:T	T	-2.51371185672025e-5
chr10:69023319:T:C	C	-2.08253979832461e-5
chr10:69039665:G:A	A	1.13443887408486e-5
chr10:69042553:A:G	G	-1.35604898541426e-5
chr10:69044079:A:G	G	-1.47245760331807e-5
chr10:69044517:C:T	T	4.95075466664864e-5
chr10:69045617:C:T	T	2.50915627285625e-5
chr10:69048112:C:T	T	8.20679099467647e-6
chr10:69048728:A:G	G	5.83039225982289e-6
chr10:69052212:G:A	A	-8.66630116561408e-5
chr10:69052283:T:C	C	1.24633559706455e-5
chr10:69052372:T:G	G	2.90428507563671e-5
chr10:69054046:G:A	A	1.89959745847052e-5
chr10:69061919:C:T	T	9.9945182527544e-6
chr10:69065396:T:C	C	-4.70748412303504e-6
chr10:69065848:C:T	T	-5.6570941295358e-5
chr10:69067826:C:T	T	1.92989249008756e-5
chr10:69069969:C:T	T	-1.04207905113283e-5
chr10:69075856:C:A	A	-1.41541171653045e-5
chr10:69090382:G:A	A	-1.15786463937917e-5
chr10:69091332:C:T	T	1.08642512840479e-4
chr10:69098306:T:C	C	2.42320676183361e-7
chr10:69104309:T:C	C	-5.02596889553151e-6
chr10:69112425:G:A	A	1.53851876790039e-5
chr10:69127301:T:G	G	5.25243800462045e-5
chr10:69133035:C:T	T	-1.73064788696697e-5
chr10:69135387:G:T	T	-3.62585710373116e-5
chr10:69139001:G:A	A	8.75796629582404e-6
chr10:69149044:C:T	T	-2.5829044901597698e-05
chr10:69179786:T:C	C	-1.72217782343698e-5
chr10:69180296:C:T	T	-4.92538696138069e-5
chr10:69200692:A:G	G	-2.47394764938596e-6
chr10:69215483:T:C	C	1.40157396633778e-5
chr10:69216583:T:G	G	-1.05462037860891e-5
chr10:69221461:C:T	T	-1.36916299563241e-5
chr10:69222974:C:T	T	1.53000105502131e-5
chr10:69223185:C:T	T	-3.28110102523783e-6
chr10:69226854:G:A	A	-6.72881029909607e-6
chr10:69227304:A:G	G	-1.7158007502036e-5
chr10:69228280:T:C	C	8.97596333196638e-6
chr10:69230145:G:T	T	1.72907762408056e-5
chr10:69230162:C:T	T	2.23991741382212e-5
chr10:69231068:C:T	T	1.25039182719224e-5
chr10:69231742:A:C	C	3.23369148072586e-5
chr10:69232449:G:A	A	-1.55205885273257e-5
chr10:69232494:C:T	T	-4.58641304457746e-6
chr10:69238245:G:A	A	7.99302316425685e-6
chr10:69239673:C:A	A	8.17978954671393e-5
chr10:69239736:C:T	T	-4.61288465398956e-6
chr10:69243856:A:G	G	2.89591495211805e-6
chr10:69249478:G:T	T	2.93996416004948e-5
chr10:69255372:T:C	C	2.09970765203932e-5
chr10:69255633:C:T	T	2.00076187921245e-6
chr10:69256771:G:A	A	3.61606971488091e-5
chr10:69259411:G:A	A	-6.21664604688522e-5
chr10:69262099:T:C	C	-5.16307135766556e-5
chr10:69266754:C:A	A	4.1406339512359e-6
chr10:69275508:C:T	T	-3.01940027009537e-5
chr10:69276990:C:T	T	2.16306341789526e-6
chr10:69278584:C:A	A	1.7606097500205e-6
chr10:69288485:T:G	G	-1.77421052626584e-6
chr10:69291887:A:C	C	6.74043996130815e-6
chr10:69295487:G:A	A	-4.87349258042558e-6
chr10:69296394:G:A	A	-8.7845298935628e-7
chr10:69300854:A:G	G	-1.4246872066975e-5
chr10:69304756:T:G	G	-1.58635270038161e-5
chr10:69305267:T:C	C	-1.76486381095489e-5
chr10:69306927:T:C	C	-3.21511978528183e-5
chr10:69319530:G:A	A	7.26113840103832e-6
chr10:69322458:C:T	T	-1.85832721536447e-5
chr10:69323627:A:G	G	3.28074619296058e-5
chr10:69324605:G:A	A	3.32505041610514e-6
chr10:69327557:C:T	T	1.63754979006664e-5
chr10:69329923:A:G	G	6.34745335359338e-6
chr10:69330087:T:G	G	-1.05024884173433e-5
chr10:69331257:A:G	G	4.08308548938977e-6
chr10:69333047:G:T	T	-2.95282939461152e-6
chr10:69333636:C:T	T	9.20676286250197e-6
chr10:69335099:G:A	A	2.13227970957048e-5
chr10:69338439:G:T	T	8.74478547968085e-5
chr10:69340132:G:A	A	6.58428617061684e-6
chr10:69340157:T:C	C	6.78351000010678e-5
chr10:69345380:G:T	T	1.00376968950474e-5
chr10:69352638:A:G	G	-3.06724438372719e-5
chr10:69354232:C:T	T	1.31434963438606e-5
chr10:69359452:T:C	C	0.00114466675115552
chr10:69364390:C:T	T	1.76014205247234e-5
chr10:69364405:G:T	T	1.74715454997677e-5
chr10:69369119:T:C	C	5.92043926323581e-5
chr10:69376087:C:A	A	-1.71894485363343e-5
chr10:69376635:A:G	G	2.49089455841362e-6
chr10:69378377:C:T	T	-2.45485518642139e-5
chr10:69382664:G:A	A	-7.97933514123955e-6
chr10:69383276:C:T	T	-1.75641219726492e-5
chr10:69384195:T:C	C	1.10621018314314e-5
chr10:69385479:A:G	G	1.04281526228119e-5
chr10:69385730:A:G	G	1.42936916211025e-5
chr10:69389563:A:C	C	3.50575753067868e-6
chr10:69389855:T:G	G	-1.35037578529463e-5
chr10:69392807:C:T	T	1.6672483244529e-5
chr10:69395877:T:C	C	-2.54041307193908e-6
chr10:69398512:C:T	T	1.56675389278204e-5
chr10:69399630:G:A	A	-3.99206207490152e-5
chr10:69403971:T:C	C	2.05261209594933e-5
chr10:69404190:A:G	G	-1.59008930986467e-5
chr10:69404839:T:C	C	1.96255620694122e-5
chr10:69404936:T:C	C	1.96255620694122e-5
chr10:69407271:T:C	C	-3.28782837417168e-5
chr10:69416256:A:G	G	2.52916417675858e-6
chr10:69418459:T:C	C	-9.3583897457822e-6
chr10:69418719:C:T	T	-1.04451613285768e-5
chr10:69419893:C:T	T	-1.25982549681491e-5
chr10:69422014:C:T	T	1.34706201447421e-5
chr10:69422752:C:T	T	-4.88070821109448e-6
chr10:69425201:G:A	A	-1.45838859273008e-5
chr10:69426591:G:A	A	-2.73037963578153e-5
chr10:69438728:G:A	A	-4.70708828552684e-6
chr10:69441748:C:T	T	-1.93151837945028e-5
chr10:69453894:C:A	A	3.23178605992299e-6
chr10:69457092:T:C	C	-8.38079256932349e-6
chr10:69458810:C:T	T	7.56904338898817e-6
chr10:69460012:T:C	C	9.02778041196139e-7
chr10:69460781:G:A	A	3.7939274322115e-6
chr10:69461372:A:C	C	7.14812830532514e-7
chr10:69461955:G:A	A	3.60947758199732e-7
chr10:69472197:A:G	G	-7.77229636541941e-6
chr10:69477626:C:T	T	2.04842169305141e-5
chr10:69484639:G:A	A	-4.97343088117664e-6
chr10:69485076:C:A	A	-8.1184252203752e-6
chr10:69485779:G:A	A	-1.6359131756854e-5
chr10:69485861:A:G	G	-4.06426649761616e-6
chr10:69494765:C:T	T	-9.83120508897174e-6
chr10:69502292:G:T	T	-2.91086111096552e-5
chr10:69503508:C:T	T	-4.17573879443241e-5
chr10:69503645:G:A	A	-3.35015476563977e-6
chr10:69506199:A:G	G	-4.69705531574706e-5
chr10:69509238:C:T	T	3.5183354971403e-5
chr10:69512262:C:T	T	-5.40797747249011e-5
chr10:69513940:T:C	C	-2.88951980346118e-5
chr10:69514981:G:T	T	-2.49766951847593e-5
chr10:69515607:C:T	T	-3.95448626054073e-6
chr10:69520351:T:C	C	-2.63810704609312e-5
chr10:69538699:G:A	A	-2.88521696721776e-5
chr10:69543285:G:A	A	3.3870376914392e-5
chr10:69545150:A:C	C	7.07553804672925e-5
chr10:69547801:C:A	A	6.8375656069825e-5
chr10:69549953:G:A	A	4.14460857727771e-5
chr10:69550201:A:G	G	-3.15570951459211e-5
chr10:69550920:T:G	G	1.65260026930231e-6
chr10:69553427:T:C	C	-3.36150996164951e-5
chr10:69558048:A:G	G	6.14788484298701e-7
chr10:69558661:C:A	A	-2.06359332936863e-4
chr10:69561187:G:A	A	6.16024007329118e-6
chr10:69561523:A:G	G	8.64291779414618e-6
chr10:69565965:C:T	T	-6.12451074426427e-6
chr10:69567296:A:G	G	4.14496344931743e-6
chr10:69571813:C:T	T	-1.97082813452378e-5
chr10:69574141:C:T	T	4.06760119264773e-6
chr10:69579981:G:A	A	2.79343743872443e-6
chr10:69581826:C:T	T	-1.85264270955051e-5
chr10:69586980:C:T	T	-1.08601292394093e-5
chr10:69591255:T:C	C	1.52744756938844e-6
chr10:69592795:G:A	A	4.88096769136487e-6
chr10:69594275:C:T	T	1.57955912706986e-5
chr10:69597707:C:T	T	1.50606554701452e-5
chr10:69597823:T:C	C	3.09753833965325e-4
chr10:69598198:T:C	C	1.78748180883459e-5
chr10:69600572:A:G	G	-2.0597474476782e-5
chr10:69601128:T:C	C	-1.22021800522204e-5
chr10:69601618:A:C	C	-3.75047366520328e-6
chr10:69603389:G:T	T	1.15585097669551e-5
chr10:69607942:C:T	T	5.36800725224385e-6
chr10:69612834:G:A	A	1.74584960588209e-6
chr10:69614330:C:T	T	-2.80490865096932e-6
chr10:69614392:G:A	A	-1.69865486172562e-5
chr10:69614710:T:C	C	-1.90519215840603e-5
chr10:69616033:A:G	G	-4.03572262259434e-6
chr10:69616155:C:A	A	1.68555004492453e-4
chr10:69616779:C:A	A	2.06275682340362e-6
chr10:69617666:A:G	G	8.95879391025651e-7
chr10:69618303:C:A	A	2.47591001051025e-5
chr10:69619011:G:A	A	7.23242483879102e-7
chr10:69620465:C:T	T	3.91209249641048e-6
chr10:69620564:A:G	G	-1.63491958237146e-5
chr10:69620909:C:T	T	7.99000393976726e-6
chr10:69621078:T:G	G	-4.85788882194712e-6
chr10:69623621:C:T	T	-9.37907306144867e-6
chr10:69623658:T:C	C	-4.94857795775648e-5
chr10:69623668:A:G	G	2.69686137697278e-4
chr10:69624263:A:G	G	-3.35066934709459e-7
chr10:69626715:G:A	A	-8.8013892563803e-6
chr10:69631865:G:A	A	-5.18042743806724e-6
chr10:69633269:A:G	G	-1.78980633915208e-5
chr10:69641341:T:C	C	-7.52213140871149e-6
chr10:69641364:G:A	A	-7.14941544142835e-6
chr10:69641510:G:T	T	-6.15063931274445e-5
chr10:69647469:A:C	C	-2.05548879026397e-4
chr10:69650087:A:G	G	-2.90756916274138e-5
chr10:69650850:G:A	A	-2.51121619753859e-5
chr10:69658457:T:G	G	1.25066090149424e-5
chr10:69659064:G:A	A	1.83465039764784e-6
chr10:69659920:T:G	G	-6.70827671294981e-5
chr10:69660416:A:C	C	1.85142167468786e-6
chr10:69661446:T:G	G	2.01266235172671e-5
chr10:69661998:G:T	T	-3.24779563665854e-6
chr10:69662116:A:G	G	-8.56353371666891e-6
chr10:69662352:C:T	T	-3.63158872303213e-5
chr10:69666145:G:T	T	1.06869463094909e-5
chr10:69667028:C:A	A	-8.74956638979624e-6
chr10:69668042:G:A	A	3.98106298818978e-6
chr10:69669983:G:A	A	4.78263365151156e-6
chr10:69672390:A:C	C	1.10572805471014e-5
chr10:69672523:T:C	C	-1.36435128220939e-5
chr10:69672809:T:C	C	4.80202719505353e-5
chr10:69674511:C:T	T	6.58526064452731e-7
chr10:69679435:C:T	T	-5.93107726498518e-6
chr10:69682859:C:T	T	-2.72288546724846e-6
chr10:69686791:T:C	C	4.82731034064017e-6
chr10:69691684:G:T	T	1.81053993742409e-5
chr10:69693392:A:C	C	-1.54439958660892e-6
chr10:69694167:G:A	A	-6.85464421750592e-5
chr10:69697210:C:T	T	-3.12121537593292e-6
chr10:69710213:G:T	T	2.21364266642734e-5
chr10:69710969:C:T	T	-1.69662027145339e-5
chr10:69711341:T:C	C	-1.04481546999579e-5
chr10:69712626:G:A	A	2.84916986462191e-6
chr10:69714737:G:A	A	-1.05905837554911e-6
chr10:69722299:C:T	T	-6.09576520580385e-5
chr10:69723760:G:A	A	7.64720744161492e-7
chr10:69728467:T:C	C	-2.39938927252226e-6
chr10:69737080:G:T	T	-1.53763836436834e-4
chr10:69742428:A:G	G	-5.02723699949814e-6
chr10:69748207:T:C	C	-1.38786871748361e-5
chr10:69748668:C:A	A	-1.10128979439465e-5
chr10:69749416:C:T	T	-1.03289979187182e-4
chr10:69751325:G:A	A	-2.1966639817266e-5
chr10:69755387:T:C	C	-1.09420603080185e-6
chr10:69755974:C:T	T	-1.87752577441381e-5
chr10:69760992:T:G	G	-2.84918515558205e-5
chr10:69762541:C:T	T	-2.80934011018046e-6
chr10:69764729:T:C	C	-2.79160575113279e-6
chr10:69767713:A:G	G	-3.15671721468261e-6
chr10:69767774:G:A	A	1.06089571525041e-5
chr10:69770189:G:A	A	8.85427591820436e-6
chr10:69771017:C:T	T	-1.04293193347411e-5
chr10:69772377:C:A	A	-1.44337577633555e-5
chr10:69773286:G:A	A	8.3091047211735e-6
chr10:69776691:G:A	A	-2.79595704927577e-6
chr10:69778536:C:T	T	1.1717655978028e-6
chr10:69778594:G:A	A	1.34522611550616e-6
chr10:69779825:G:A	A	-2.79085395762236e-7
chr10:69781677:A:G	G	1.64028789413755e-5
chr10:69783412:C:T	T	-6.7667452901135e-6
chr10:69783727:A:G	G	-8.96273336793316e-6
chr10:69784166:T:C	C	-4.13982290134153e-6
chr10:69787403:T:C	C	-4.30211988792921e-5
chr10:69787704:G:A	A	2.75757539869719e-5
chr10:69792838:C:A	A	-8.35759745438215e-6
chr10:69793163:C:T	T	3.9573822429466e-6
chr10:69795483:G:A	A	-6.22029731108157e-7
chr10:69796554:C:T	T	6.31328054523149e-6
chr10:69797338:A:G	G	-2.68191978225606e-5
chr10:69798188:G:A	A	7.36340216973592e-6
chr10:69799333:G:A	A	9.76582424487944e-6
chr10:69800503:T:C	C	-3.9645140687277e-5
chr10:69802681:G:A	A	2.502474228223e-6
chr10:69806733:G:A	A	2.28709838544479e-6
chr10:69807210:C:T	T	4.5508675003931e-5
chr10:69808209:C:T	T	-1.72870862961324e-5
chr10:69810607:G:A	A	2.84873681444549e-6
chr10:69811242:A:C	C	4.33826367614768e-6
chr10:69812036:C:T	T	2.74370990960397e-6
chr10:69812681:C:T	T	7.45476256274534e-7
chr10:69813398:G:A	A	-1.32908630410672e-5
chr10:69814558:C:T	T	-1.15032581108865e-4
chr10:69815210:T:C	C	4.11394743644359e-7
chr10:69815795:G:A	A	8.68283227805007e-6
chr10:69817052:A:G	G	-1.17895084230082e-5
chr10:69818008:C:T	T	-5.1220267901242e-5
chr10:69818544:T:C	C	5.88817021352395e-6
chr10:69818880:C:T	T	1.46720675543029e-5
chr10:69819505:T:G	G	-2.78047820448961e-5
chr10:69822699:G:A	A	4.21528076251042e-5
chr10:69823442:C:T	T	-2.0415314687759e-5
chr10:69828748:G:A	A	4.23269207485867e-6
chr10:69831222:G:A	A	9.51521531562705e-6
chr10:69831353:C:T	T	-3.46477389043017e-6
chr10:69832995:C:A	A	2.89818678817614e-5
chr10:69834545:C:A	A	1.27994182789809e-5
chr10:69835305:C:T	T	5.76390416688975e-6
chr10:69836284:C:T	T	-1.40754568244786e-5
chr10:69836634:C:T	T	-4.43320832490734e-6
chr10:69837862:A:G	G	2.80577665013682e-6
chr10:69838303:T:G	G	-2.14936523909587e-5
chr10:69839215:C:T	T	-4.45703198454971e-5
chr10:69840484:G:T	T	-1.82951534578204e-5
chr10:69841192:T:C	C	1.23294748947672e-5
chr10:69844853:A:G	G	-9.33107168142305e-7
chr10:69850493:A:G	G	1.33960820338952e-5
chr10:69851345:G:A	A	-4.37647080803091e-6
chr10:69852532:A:G	G	2.00041313773411e-5
chr10:69852659:C:T	T	-1.1944497170595e-6
chr10:69853038:G:A	A	1.75304991990394e-5
chr10:69853452:C:T	T	-1.09424910744446e-5
chr10:69855368:A:G	G	2.54205191277122e-5
chr10:69856167:C:T	T	3.53239991050788e-7
chr10:69857385:C:T	T	-8.13070082963701e-6
chr10:69860356:C:T	T	8.7189779401682e-6
chr10:69860776:G:A	A	-6.17452707356322e-6
chr10:69866620:G:A	A	-3.0248434986584e-6
chr10:69867501:C:T	T	-1.92131082432521e-5
chr10:69868353:T:G	G	4.40994275923233e-5
chr10:69870259:G:T	T	4.49835531587531e-5
chr10:69872449:G:A	A	4.84512250710591e-5
chr10:69873500:A:G	G	2.39892160935645e-5
chr10:69874351:T:C	C	1.09540645946635e-5
chr10:69874365:C:T	T	-1.08062464369945e-6
chr10:69874589:G:A	A	-3.52955590998081e-5
chr10:69874787:G:A	A	8.09271241351944e-6
chr10:69875213:G:A	A	3.79740577890586e-6
chr10:69876245:G:T	T	1.55382493556158e-5
chr10:69876788:G:A	A	-6.65072318779957e-5
chr10:69877471:A:G	G	7.85041669149284e-5
chr10:69878486:T:G	G	8.10829177739414e-5
chr10:69880735:C:T	T	6.50566259876388e-6
chr10:69881484:C:T	T	-2.94001830205739e-7
chr10:69884383:G:A	A	-3.37017073101697e-5
chr10:69885013:T:C	C	2.7124167820427e-5
chr10:69887542:G:A	A	-1.69081852813959e-5
chr10:69888560:C:T	T	6.15494123833718e-5
chr10:69890060:C:T	T	-1.90717340464667e-5
chr10:69891081:G:T	T	-1.34667920606588e-5
chr10:69891623:C:T	T	1.19802667902119e-5
chr10:69892106:G:A	A	6.36637349867703e-5
chr10:69892553:G:A	A	-6.99542430190683e-6
chr10:69894846:G:A	A	-6.77766366842949e-5
chr10:69896277:T:C	C	2.69829211133794e-5
chr10:69896752:G:A	A	6.85700488690589e-5
chr10:69900272:C:A	A	2.33717746984391e-5
chr10:69902333:G:A	A	-6.07639067783759e-6
chr10:69905665:T:C	C	1.90652883497553e-5
chr10:69911197:C:T	T	-4.04856006145788e-5
chr10:69911711:A:G	G	-1.17919681439486e-6
chr10:69913123:C:T	T	-1.86486079190031e-5
chr10:69915529:C:A	A	1.18827924255754e-6
chr10:69916644:C:T	T	-1.15531102760493e-5
chr10:69923268:T:C	C	5.15310013075425e-6
chr10:69925801:C:T	T	-1.9327519712072e-5
chr10:69926659:T:C	C	-2.73285922901407e-5
chr10:69929392:G:A	A	1.59420005177605e-6
chr10:69929889:T:G	G	-4.75705100561194e-6
chr10:69930475:G:A	A	-1.41302653446306e-6
chr10:69931829:G:A	A	-8.47094174992925e-5
chr10:69937076:C:T	T	-4.17509487604364e-6
chr10:69938636:G:A	A	-1.07054441418996e-6
chr10:69942221:A:G	G	2.77757969435282e-6
chr10:69944853:G:A	A	-4.57854226801669e-6
chr10:69945036:G:A	A	1.78844274379348e-6
chr10:69947931:T:C	C	7.6007426858724e-6
chr10:69954781:A:G	G	2.58511450418658e-6
chr10:69954814:G:A	A	-3.87898969978383e-5
chr10:69954887:C:T	T	1.3314981773503e-5
chr10:69955188:G:A	A	1.19988580087972e-4
chr10:69955242:A:G	G	2.84714839074472e-5
chr10:69955603:G:A	A	1.52165216898815e-5
chr10:69956753:C:T	T	3.02678111614321e-6
chr10:69960775:G:A	A	-2.50222918555931e-5
chr10:69961600:A:G	G	7.86047666374935e-6
chr10:69962692:C:T	T	-4.4119441120781e-5
chr10:69963095:C:T	T	-7.16370940963208e-6
chr10:69963268:C:T	T	4.41454207904557e-5
chr10:69963590:C:T	T	-1.62574274263592e-5
chr10:69966000:G:A	A	2.27588134243364e-5
chr10:69967710:T:G	G	-1.10508850039478e-5
chr10:69972095:A:G	G	-4.73127583688131e-5
chr10:69976716:T:C	C	-8.2542987346615e-5
chr10:69977219:C:T	T	-7.34159821207418e-6
chr10:69979800:A:G	G	-1.7410939411e-5
chr10:69989206:T:C	C	-8.60966714185529e-5
chr10:70017904:T:C	C	-2.39300637246413e-5
chr10:70018437:A:C	C	-1.9073613201478e-5
chr10:70030577:A:G	G	-9.69962954193079e-6
chr10:70031595:A:G	G	-1.90575552386946e-5
chr10:70044893:T:C	C	4.6992110818816e-7
chr10:70064907:A:C	C	-2.85747800922669e-5
chr10:70067357:G:A	A	5.92169444453407e-6
chr10:70068265:A:C	C	1.42942537350785e-6
chr10:70069344:C:T	T	7.33244009274494e-6
chr10:70071097:G:A	A	-3.25074694346285e-5
chr10:70074253:C:T	T	-9.9556138358519e-6
chr10:70078119:C:T	T	2.70671537638313e-6
chr10:70088678:C:T	T	1.31842708686197e-5
chr10:70090016:A:G	G	-2.39011079477014e-6
chr10:70090180:C:A	A	1.09326609442793e-5
chr10:70090317:G:A	A	2.74928900823757e-6
chr10:70090579:T:C	C	2.45097058724253e-6
chr10:70096371:T:C	C	3.14677735965263e-6
chr10:70096875:A:G	G	5.57662909295997e-6
chr10:70103082:G:A	A	-2.41544841252061e-4
chr10:70108860:A:G	G	3.52903509140969e-5
chr10:70112816:G:T	T	6.28361071901614e-6
chr10:70114927:G:A	A	1.68145999001995e-5
chr10:70115028:C:T	T	-4.68416225939063e-5
chr10:70115110:T:C	C	1.18460762291671e-4
chr10:70120434:T:C	C	2.42644248680212e-5
chr10:70121102:A:G	G	1.27186007623408e-6
chr10:70126929:G:A	A	-8.49323247670692e-5
chr10:70135990:C:T	T	1.65436993276988e-5
chr10:70136048:G:A	A	1.2607878388572e-5
chr10:70137087:C:T	T	-9.5768325352934e-7
chr10:70137629:G:A	A	-1.24020492648171e-5
chr10:70143261:C:T	T	8.9079924959782e-6
chr10:70150907:C:T	T	9.74373174381128e-6
chr10:70161835:G:A	A	-1.3008045353416e-5
chr10:70163590:G:A	A	-2.83365452249296e-5
chr10:70164356:C:A	A	7.62812066954624e-6
chr10:70166532:T:C	C	-1.44767705158561e-5
chr10:70171256:C:T	T	-4.21058958504048e-6
chr10:70174822:C:T	T	-7.52550264578481e-5
chr10:70176585:T:C	C	-1.04402766513506e-5
chr10:70180326:C:T	T	-1.42446228421385e-5
chr10:70189031:T:C	C	-9.10588761655672e-6
chr10:70200536:C:T	T	-6.74186347218795e-7
chr10:70203852:G:A	A	-3.13967340273298e-6
chr10:70206037:C:T	T	1.16302280463446e-5
chr10:70207063:C:T	T	-2.13823711834173e-5
chr10:70225977:G:A	A	-7.12457694415417e-7
chr10:70245434:A:G	G	-6.8458484485359e-6
chr10:70246746:C:T	T	-4.25371408471946e-6
chr10:70253057:A:G	G	-1.31356134031665e-7
chr10:70253788:C:T	T	-1.00556590881178e-4
chr10:70255817:T:G	G	9.5010024885506e-6
chr10:70258816:C:T	T	-2.63135743852858e-6
chr10:70264643:G:A	A	-3.57019352124161e-5
chr10:70266198:G:A	A	-1.34501325405927e-5
chr10:70267649:G:A	A	-1.89161909474781e-5
chr10:70273483:T:C	C	-7.32782672599173e-6
chr10:70275300:A:G	G	-1.29763246990572e-5
chr10:70275756:T:C	C	1.602192991366e-5
chr10:70275815:T:C	C	-1.09343062866953e-5
chr10:70281921:T:C	C	-8.23783312002553e-6
chr10:70284525:C:T	T	-4.1309603337323e-6
chr10:70289694:A:C	C	-2.63069871112841e-6
chr10:70289832:G:A	A	1.02685166255044e-5
chr10:70295400:G:A	A	8.42372864658762e-6
chr10:70297407:C:T	T	2.07176405245765e-5
chr10:70301605:G:A	A	-3.51478719164788e-5
chr10:70305220:C:A	A	-1.23696176969529e-5
chr10:70306150:G:A	A	-2.22974693178552e-4
chr10:70311187:T:C	C	1.33321516800193e-5
chr10:70314937:G:T	T	-2.5305623093488e-5
chr10:70316936:A:G	G	4.44617381366567e-6
chr10:70319638:T:C	C	8.81941722270573e-6
chr10:70321267:G:A	A	1.1213856258987e-5
chr10:70329090:T:C	C	-3.50705215558836e-5
chr10:70330454:T:C	C	2.36187940140741e-5
chr10:70341233:C:T	T	5.24692336392994e-6
chr10:70346308:C:T	T	2.16734594847681e-5
chr10:70349726:A:G	G	5.22090329481736e-5
chr10:70352092:C:T	T	4.86672469030455e-6
chr10:70354148:T:C	C	2.61677202751471e-5
chr10:70354326:C:T	T	-1.11749199751889e-6
chr10:70354622:T:C	C	1.34293424602936e-7
chr10:70355452:C:T	T	3.80807788542054e-5
chr10:70355799:A:G	G	2.56169294981813e-5
chr10:70357379:T:C	C	2.5906741792772e-5
chr10:70361268:C:T	T	4.71986423863691e-5
chr10:70361850:C:A	A	4.38477339712158e-5
chr10:70371434:C:T	T	1.16397481386626e-5
chr10:70372825:G:A	A	-1.46834772183987e-4
chr10:70373252:C:T	T	6.5910341548871e-5
chr10:70376021:G:A	A	5.07199560608085e-5
chr10:70376244:C:T	T	4.20855269757277e-5
chr10:70380313:C:T	T	3.16625058227508e-5
chr10:70385716:C:T	T	-2.04953640238846e-6
chr10:70385757:C:T	T	-1.70251765527573e-5
chr10:70392128:A:G	G	5.5208656409654e-5
chr10:70393187:G:A	A	1.95852004664387e-6
chr10:70394126:C:T	T	1.76596160831266e-5
chr10:70394127:C:T	T	3.28406132483633e-5
chr10:70401488:C:T	T	-2.6710028529751e-5
chr10:70403942:A:G	G	2.68083639071127e-5
chr10:70409869:G:A	A	-1.9302495062916e-6
chr10:70432196:A:G	G	3.02205784110229e-5
chr10:70434098:G:A	A	-5.43265790132799e-5
chr10:70435683:T:C	C	2.66025495086558e-5
chr10:70445205:T:C	C	6.31915328421321e-6
chr10:70460719:C:A	A	1.00165653311142e-5
chr10:70461061:A:G	G	-9.3768765311716e-6
chr10:70465780:A:G	G	3.48430283144328e-7
chr10:70469417:A:G	G	2.51334237103597e-5
chr10:70473588:T:G	G	4.04018834779505e-7
chr10:70477937:G:A	A	-4.8230905533442e-6
chr10:70479571:C:T	T	-1.53458702437956e-4
chr10:70480631:G:A	A	3.59453961444899e-6
chr10:70480858:T:G	G	-3.36416128048656e-6
chr10:70482618:C:T	T	2.4077409265696e-6
chr10:70483140:A:G	G	5.63326937280234e-6
chr10:70487785:G:A	A	9.0820589459181e-6
chr10:70488416:T:C	C	7.35541910620315e-5
chr10:70489573:G:A	A	1.71944566788336e-5
chr10:70493069:C:T	T	5.8007885008761e-6
chr10:70497204:C:T	T	-5.50908035319925e-6
chr10:70499831:T:C	C	-1.3205333184793e-6
chr10:70500637:G:A	A	-5.60657674575415e-6
chr10:70503715:G:A	A	-1.96166198938535e-6
chr10:70505056:G:A	A	-4.93314149946092e-5
chr10:70513624:A:G	G	-4.18825540654549e-6
chr10:70513669:T:G	G	-1.14129364159784e-5
chr10:70514274:G:A	A	-1.52241895281615e-5
chr10:70523378:G:A	A	-2.21146729896306e-7
chr10:70524855:C:T	T	-8.26947867906772e-5
chr10:70527412:G:A	A	-5.8588645631633e-6
chr10:70532067:C:T	T	-3.48175438108416e-5
chr10:70532611:C:T	T	2.04241330809484e-5
chr10:70535080:C:T	T	7.83973329007237e-6
chr10:70539870:G:T	T	8.41818691089603e-6
chr10:70540867:C:T	T	-6.20122760833077e-6
chr10:70546665:A:G	G	3.2227062829587e-5
chr10:70547345:C:T	T	1.82427846379748e-7
chr10:70552522:C:T	T	2.25809224725263e-5
chr10:70553223:C:T	T	5.57311998531351e-6
chr10:70553455:C:T	T	-1.70054210030114e-5
chr10:70553703:C:T	T	9.62792014112325e-6
chr10:70559574:C:T	T	3.10996692825649e-6
chr10:70563026:G:A	A	5.35594145262217e-6
chr10:70566270:G:A	A	-1.80522612371863e-5
chr10:70566644:G:A	A	-9.66492647475225e-6
chr10:70569714:G:A	A	1.39901226220555e-6
chr10:70571784:A:G	G	4.18673719812872e-6
chr10:70572684:T:C	C	1.06543121190766e-5
chr10:70573369:C:A	A	2.92651990896291e-5
chr10:70586715:A:C	C	3.37517725653325e-6
chr10:70588435:T:C	C	2.00116803896015e-5
chr10:70591023:C:T	T	-8.3243182550237e-5
chr10:70592071:C:T	T	1.31264495174366e-5
chr10:70594083:G:A	A	2.28432547528522e-5
chr10:70596050:G:A	A	-3.81394528499846e-5
chr10:70596441:A:C	C	8.52156396809889e-6
chr10:70598821:G:A	A	1.95104990192928e-5
chr10:70603139:G:A	A	1.89265628832958e-5
chr10:70603182:C:A	A	-1.08607042187808e-5
chr10:70604040:T:C	C	5.87778258170444e-6
chr10:70605374:G:A	A	-1.20125978012352e-5
chr10:70617278:G:A	A	2.47279196507833e-6
chr10:70627438:G:A	A	-1.27261480593461e-5
chr10:70638061:C:T	T	8.73140018190268e-5
chr10:70645748:G:A	A	-3.31156164441524e-5
chr10:70647211:C:A	A	-7.8260828593131e-6
chr10:70656542:G:A	A	5.00139645342952e-5
chr10:70662675:G:A	A	-5.26843101539311e-6
chr10:70664696:C:T	T	-3.9908300364774e-6
chr10:70666579:A:G	G	-1.08207767962773e-6
chr10:70671846:G:A	A	-3.10553408523082e-6
chr10:70677197:G:A	A	3.5666549383083e-5
chr10:70680499:G:A	A	-3.24985437228106e-5
chr10:70681472:C:T	T	-2.76318785791406e-6
chr10:70682027:G:A	A	1.21331954567959e-5
chr10:70685619:T:C	C	2.68076237293077e-5
chr10:70692021:A:G	G	-6.1631581391480804e-06
chr10:70697051:A:G	G	1.54514238308789e-5
chr10:70698431:A:G	G	-8.83034143205808e-6
chr10:70699522:A:G	G	2.3336910651428e-4
chr10:70702339:G:A	A	-5.49773166794007e-6
chr10:70703238:C:A	A	-7.86148343602896e-6
chr10:70703289:C:T	T	2.13204730252151e-5
chr10:70704676:C:T	T	-1.51183157948611e-5
chr10:70707499:C:T	T	-1.07982509640188e-4
chr10:70708188:A:G	G	1.32904006441407e-7
chr10:70708341:T:G	G	1.32339388319696e-5
chr10:70708879:G:A	A	-5.94763265397172e-5
chr10:70713191:C:T	T	1.18321979593515e-5
chr10:70716012:A:G	G	1.10909628841002e-5
chr10:70720097:G:A	A	-5.46434783597909e-6
chr10:70721780:A:G	G	-2.44008414898264e-5
chr10:70722087:T:C	C	2.27623729132071e-6
chr10:70722326:G:A	A	6.6303036662789e-7
chr10:70723254:T:C	C	1.49820376932588e-6
chr10:70723849:G:A	A	1.18934529843079e-4
chr10:70724900:G:A	A	-1.23779085179838e-4
chr10:70732838:A:G	G	1.97479988927499e-5
chr10:70733436:A:G	G	-1.11645857316778e-7
chr10:70734938:T:C	C	1.38212151490174e-5
chr10:70737868:C:T	T	7.44661875896153e-6
chr10:70738541:G:A	A	4.69521465621335e-4
chr10:70741007:T:C	C	-7.04573012211354e-6
chr10:70741554:G:A	A	9.90424223882628e-6
chr10:70743786:C:T	T	2.92201222705796e-5
chr10:70744800:C:T	T	-4.33655486111666e-6
chr10:70745596:C:A	A	-1.12039524181313e-5
chr10:70756019:T:C	C	-9.82611656340065e-6
chr10:70756046:T:C	C	-1.13553680771377e-4
chr10:70757092:A:G	G	3.37731423276373e-6
chr10:70758081:C:T	T	-9.98157724212626e-5
chr10:70758685:G:T	T	1.45700423898153e-6
chr10:70758780:C:T	T	-5.97902963795312e-6
chr10:70760498:C:T	T	-5.00233205077137e-5
chr10:70761200:A:G	G	-9.36043915368567e-6
chr10:70762332:C:T	T	9.38528678408871e-5
chr10:70764585:A:G	G	6.3774597391261e-6
chr10:70767967:C:T	T	-1.01870411623074e-5
chr10:70772994:C:T	T	1.41164213213832e-5
chr10:70774611:C:T	T	2.01589049415686e-5
chr10:70774774:G:A	A	-9.78506089092244e-5
chr10:70775251:C:T	T	-2.36787284427832e-5
chr10:70775736:A:G	G	3.06927086866868e-5
chr10:70776166:C:A	A	-2.72074627480759e-5
chr10:70778255:C:A	A	1.66649734946685e-5
chr10:70779347:T:G	G	3.84734364019471e-5
chr10:70779958:G:A	A	2.36835993100078e-6
chr10:70780492:T:G	G	-1.16115368846077e-4
chr10:70780778:A:G	G	3.18391640681251e-6
chr10:70781453:C:A	A	6.55869854537995e-5
chr10:70784157:A:G	G	-8.84012355885291e-5
chr10:70785831:C:T	T	4.96552814567366e-6
chr10:70790428:C:T	T	-1.57357555505335e-6
chr10:70798632:C:T	T	-9.00203478752038e-6
chr10:70800210:C:T	T	-7.74123704094553e-6
chr10:70803964:G:A	A	1.71382275851437e-5
chr10:70805480:G:A	A	-1.23770982306346e-4
chr10:70828399:G:A	A	4.85604062201349e-5
chr10:70829836:A:G	G	4.79504809001905e-5
chr10:70834137:A:C	C	-3.17649821415709e-5
chr10:70842056:T:C	C	-4.57905145185359e-5
chr10:70844506:G:T	T	-2.7096330954882e-5
chr10:70845793:G:A	A	-1.00751159476422e-5
chr10:70871447:A:G	G	-1.30181235492229e-6
chr10:70872646:T:G	G	2.88723024532982e-5
chr10:70876693:T:G	G	1.38992921740354e-5
chr10:70880043:A:G	G	-2.48904127673573e-5
chr10:70882945:A:G	G	-2.14036412338355e-6
chr10:70883221:C:T	T	8.40594965146664e-5
chr10:70886580:C:T	T	4.26951600949971e-5
chr10:70890817:G:A	A	5.11065400038939e-5
chr10:70893881:C:A	A	-3.34801671251133e-5
chr10:70894624:C:T	T	7.29152489946835e-7
chr10:70894843:T:C	C	2.93800699625041e-5
chr10:70895693:A:G	G	3.19437406204549e-5
chr10:70896700:C:T	T	-3.32882401446984e-5
chr10:70896709:C:T	T	-8.40574326689538e-5
chr10:70904240:C:T	T	3.95638645130615e-5
chr10:70905350:G:A	A	-1.165608450847e-5
chr10:70906169:C:T	T	1.74470995145244e-7
chr10:70907215:C:T	T	1.42558278814969e-5
chr10:70907322:C:T	T	5.59819644714228e-5
chr10:70908436:C:T	T	-5.90635717709434e-5
chr10:70909345:C:T	T	-3.2227915113953e-5
chr10:70914109:G:T	T	-2.38838792487648e-5
chr10:70914312:T:C	C	-3.75323108338985e-5
chr10:70915931:G:A	A	-4.9378051513158e-5
chr10:70916428:G:A	A	6.0541052810829e-5
chr10:70917368:C:T	T	-1.70783259354662e-5
chr10:70918220:C:T	T	1.96062441121773e-6
chr10:70921236:T:C	C	1.74779951949227e-5
chr10:70924023:C:A	A	-3.17168157621123e-6
chr10:70924414:C:A	A	5.82331077210811e-6
chr10:70924925:C:T	T	7.01178237985533e-6
chr10:70926334:C:T	T	1.54294894001839e-5
chr10:70928614:T:C	C	5.98077943891329e-5
chr10:70929405:A:C	C	1.16013673006846e-5
chr10:70930298:C:T	T	4.45655994013988e-5
chr10:70931627:C:T	T	3.67636304406768e-5
chr10:70935504:C:T	T	9.88032517664987e-6
chr10:70942102:T:C	C	-3.08945867617892e-6
chr10:70942131:A:G	G	3.33404977421342e-5
chr10:70943635:G:A	A	-1.70196369016924e-4
chr10:70946108:G:T	T	-1.78721680969924e-5
chr10:70946950:C:T	T	-1.11713232406164e-6
chr10:70949766:T:G	G	5.49872566935634e-6
chr10:70949927:G:A	A	-2.64328698682047e-5
chr10:70953495:T:G	G	1.36634120426557e-5
chr10:70955610:G:T	T	6.41200655400473e-5
chr10:70957330:T:C	C	8.32097261753455e-5
chr10:70963960:G:A	A	2.56624100920649e-5
chr10:70964110:G:A	A	-6.13539040928867e-5
chr10:70969141:T:C	C	6.05296125058884e-6
chr10:70970425:G:A	A	-6.22901656435911e-6
chr10:70970774:G:A	A	-1.28102361373457e-6
chr10:70971394:T:C	C	6.84435539677866e-6
chr10:70973807:C:T	T	5.06867438203543e-5
chr10:70975937:T:C	C	8.24033647876778e-5
chr10:70979360:A:G	G	-7.65369134709671e-6
chr10:70979979:C:T	T	-2.12218592024251e-5
chr10:70980358:A:G	G	-2.74962633863999e-7
chr10:70982322:A:C	C	1.87396538370827e-5
chr10:70985107:C:A	A	8.90947294264372e-6
chr10:70986386:C:T	T	-3.03211761621481e-5
chr10:70986644:C:T	T	4.96005870799002e-6
chr10:70987451:C:T	T	-7.32678149726099e-5
chr10:70988872:G:A	A	4.62107562208283e-6
chr10:70989151:G:T	T	-1.98475085917508e-5
chr10:70990281:A:G	G	1.18461772157816e-5
chr10:70990879:G:A	A	1.20321375815363e-6
chr10:70993385:C:T	T	-2.64161980043758e-5
chr10:70996331:C:T	T	-1.42440028469519e-5
chr10:70996421:G:A	A	-4.66662114702759e-5
chr10:70997754:T:C	C	-6.18043440265953e-6
chr10:70997764:G:A	A	2.73090460970936e-5
chr10:70998036:T:C	C	-1.99713641770013e-6
chr10:70998764:A:G	G	-1.20951082966329e-5
chr10:71003065:G:A	A	-7.73377448155863e-6
chr10:71005100:C:T	T	1.88726817001919e-5
chr10:71005380:G:A	A	-3.48589548199034e-5
chr10:71007652:T:C	C	4.20738862329482e-5
chr10:71011923:G:A	A	-2.68062883711417e-5
chr10:71012851:C:T	T	1.54222088087847e-7
chr10:71013467:C:T	T	-1.9008997060552e-6
chr10:71014883:T:C	C	-2.23585247159508e-5
chr10:71016472:G:T	T	-1.05834683072553e-6
chr10:71016529:A:G	G	-6.71968175818757e-6
chr10:71026349:C:T	T	-1.24728118334701e-5
chr10:71027092:A:G	G	-2.0472507546995e-5
chr10:71029562:A:G	G	-4.11999712238519e-5
chr10:71032731:G:A	A	-1.98215637022861e-5
chr10:71033838:C:T	T	-8.88006296227271e-7
chr10:71034039:G:T	T	4.97786423404915e-7
chr10:71034057:T:C	C	-1.74641103090518e-7
chr10:71034095:T:C	C	-8.14695032087094e-6
chr10:71034699:T:C	C	-1.63046563258133e-6
chr10:71036120:A:G	G	-7.50260868201815e-6
chr10:71036561:A:G	G	-9.70763996534542e-6
chr10:71039480:C:T	T	-2.82493823074802e-5
chr10:71040538:G:T	T	4.7718246264729e-6
chr10:71043796:A:G	G	-7.31567367230037e-5
chr10:71047063:G:A	A	5.48530175192719e-5
chr10:71047546:T:G	G	8.82813943814641e-7
chr10:71049809:T:C	C	5.4293109376199e-6
chr10:71052030:T:G	G	-2.18301729641836e-5
chr10:71052072:G:A	A	5.5827981448454e-5
chr10:71053549:G:A	A	1.72566744594918e-6
chr10:71054034:G:A	A	3.98977313827144e-6
chr10:71060843:A:G	G	-1.91185141144426e-5
chr10:71069055:C:T	T	4.5593752534949e-5
chr10:71070508:T:C	C	2.31104709132485e-5
chr10:71072329:G:A	A	8.22573106231363e-6
chr10:71072867:G:A	A	-1.8939182411289e-5
chr10:71075357:G:A	A	-3.01324585840243e-6
chr10:71086885:G:A	A	1.6254981344415e-5
chr10:71088588:A:G	G	-5.45242686269304e-6
chr10:71090201:A:C	C	-2.33216408426556e-5
chr10:71090628:A:G	G	-1.78854152276254e-5
chr10:71091683:A:C	C	-8.60236328052141e-6
chr10:71094857:G:A	A	-7.88827739319275e-6
chr10:71095654:A:G	G	-3.65615459081005e-5
chr10:71097658:C:T	T	-3.73038794309328e-5
chr10:71101557:A:G	G	3.62341848060792e-5
chr10:71124111:G:A	A	3.18051105510223e-5
chr10:71126512:G:A	A	-1.73125329878038e-5
chr10:71133582:A:G	G	-1.13344607468284e-4
chr10:71136135:T:C	C	2.41990881950441e-5
chr10:71143129:G:A	A	6.76993937621653e-6
chr10:71143774:A:G	G	-1.72515329388488e-5
chr10:71144156:G:A	A	9.56660529728755e-6
chr10:71158589:G:T	T	5.2896672563114e-6
chr10:71162547:C:T	T	-8.94518276413297e-6
chr10:71163534:C:A	A	2.54385522721438e-5
chr10:71179535:T:C	C	-2.21230418433548e-5
chr10:71188820:C:T	T	1.26087674839882e-5
chr10:71197123:T:C	C	-2.42813830317624e-5
chr10:71198556:C:T	T	-2.95006255836631e-5
chr10:71200906:G:A	A	-4.0408428263376e-5
chr10:71209361:G:A	A	8.93191205010866e-5
chr10:71215171:T:G	G	-1.14720452637074e-5
chr10:71218730:C:T	T	-4.11099506306567e-6
chr10:71220478:C:T	T	-6.65114693433925e-6
chr10:71223313:G:A	A	-4.54974740959132e-5
chr10:71224470:T:G	G	-2.10934427914532e-5
chr10:71225604:A:G	G	1.16244509628377e-5
chr10:71225777:G:A	A	1.90786216773007e-5
chr10:71225824:A:G	G	4.38998402221075e-6
chr10:71229946:A:G	G	-1.81977778690361e-5
chr10:71231628:C:T	T	-6.00252703650162e-6
chr10:71235190:A:G	G	2.12841506979497e-6
chr10:71236477:C:T	T	2.75270577494099e-5
chr10:71238477:C:T	T	-6.25607534312148e-6
chr10:71240347:A:G	G	1.76873346052548e-5
chr10:71241186:A:G	G	1.06932172195067e-5
chr10:71241485:A:G	G	1.02814446415195e-5
chr10:71246570:G:A	A	1.18891706400235e-5
chr10:71248107:G:A	A	1.97026996030661e-5
chr10:71249100:A:C	C	1.04074922979136e-5
chr10:71250307:G:A	A	-1.05155753700129e-5
chr10:71250565:T:G	G	-1.08623105934588e-5
chr10:71252532:A:G	G	-1.26864282528425e-5
chr10:71252584:G:A	A	3.91702111351528e-7
chr10:71254763:T:C	C	1.02960805090839e-5
chr10:71262076:G:A	A	-2.48346923897416e-5
chr10:71263858:A:G	G	4.26776847778875e-6
chr10:71265444:C:T	T	2.88720420968755e-5
chr10:71279683:C:T	T	-6.56002457050402e-6
chr10:71279837:C:T	T	1.08931178945928e-4
chr10:71281696:C:T	T	-7.09394350770695e-6
chr10:71283259:T:C	C	-7.25728033361342e-6
chr10:71285581:A:C	C	-2.64932028897065e-5
chr10:71286860:A:G	G	2.05583047591092e-6
chr10:71287933:C:T	T	8.37280666013479e-6
chr10:71289350:C:T	T	-3.42698595273373e-5
chr10:71291017:G:A	A	-9.88024949604238e-6
chr10:71293679:C:T	T	2.91025660118254e-7
chr10:71295207:G:A	A	3.97419049315006e-6
chr10:71295698:A:C	C	4.83938264405056e-6
chr10:71296019:A:G	G	-4.19494555074451e-6
chr10:71297279:G:A	A	2.8723545059411e-7
chr10:71297793:T:C	C	1.23885306174972e-5
chr10:71299347:G:A	A	-3.90779688063752e-5
chr10:71301951:A:G	G	1.10200929991113e-5
chr10:71307084:A:G	G	-6.32276300436035e-6
chr10:71309022:A:G	G	1.33564357673995e-5
chr10:71309362:G:A	A	8.93044699736078e-6
chr10:71312248:T:C	C	2.60112724097035e-7
chr10:71313586:C:T	T	-3.58772261838237e-5
chr10:71313702:C:T	T	2.03013628156043e-5
chr10:71317075:C:T	T	1.84811146884993e-5
chr10:71317105:C:T	T	-1.50049016503739e-5
chr10:71322806:A:G	G	9.9071936774365e-6
chr10:71328250:A:G	G	-1.97389121782695e-5
chr10:71331011:C:T	T	1.97657437132187e-5
chr10:71334681:C:T	T	-1.39682137675397e-5
chr10:71336036:G:A	A	2.03401546784619e-5
chr10:71344212:T:C	C	1.16159279037552e-5
chr10:71347500:C:T	T	8.31751748396373e-6
chr10:71347909:C:T	T	2.52248595385123e-5
chr10:71350900:C:T	T	-2.39136657760016e-5
chr10:71353482:C:T	T	-2.05876013232753e-5
chr10:71356184:T:C	C	-1.67186878668605e-5
chr10:71356185:G:A	A	-1.25199222131251e-5
chr10:71359266:C:T	T	-1.11717410912222e-5
chr10:71362022:T:C	C	-1.78937086643577e-5
chr10:71362156:A:G	G	-1.78058669649735e-5
chr10:71362188:T:C	C	-1.25018714937806e-5
chr10:71364403:T:C	C	-1.75758051838547e-5
chr10:71369701:G:A	A	-1.59725389859386e-5
chr10:71374653:C:T	T	-2.09107868583007e-6
chr10:71375986:C:T	T	-6.06865135205418e-5
chr10:71376331:A:G	G	-3.70185219958914e-5
chr10:71376527:A:C	C	3.04922749452973e-5
chr10:71378781:G:A	A	3.37060810583351e-5
chr10:71381263:G:A	A	-2.59135115904313e-5
chr10:71383355:G:A	A	-1.07934686605893e-5
chr10:71386035:C:A	A	-1.99442027853842e-5
chr10:71393092:C:T	T	-3.22077521470031e-5
chr10:71398921:C:T	T	-6.33617837373705e-6
chr10:71402480:A:G	G	-1.44725125949874e-5
chr10:71402756:C:T	T	-1.48066663977018e-5
chr10:71414645:T:C	C	-8.0785634522496e-6
chr10:71418632:T:C	C	-5.00097471917043e-6
chr10:71424418:G:A	A	-1.14252370493608e-5
chr10:71431579:T:C	C	1.06755022627333e-6
chr10:71432615:A:G	G	-4.63277729437466e-6
chr10:71437570:C:T	T	1.63630097351089e-5
chr10:71437899:A:G	G	-2.48532541080408e-5
chr10:71440695:C:T	T	3.00254092836876e-5
chr10:71440801:A:G	G	-2.81160836766601e-5
chr10:71441913:C:T	T	-1.68016552392911e-5
chr10:71442089:T:C	C	-2.17520270893749e-5
chr10:71442247:G:A	A	4.93516116894388e-6
chr10:71449120:T:C	C	2.04664177076108e-5
chr10:71449803:C:T	T	-2.84236770578575e-6
chr10:71453332:G:A	A	-4.47820882079507e-6
chr10:71465920:A:G	G	-1.7636209608146e-5
chr10:71466631:G:A	A	-3.02441571394623e-5
chr10:71467982:T:C	C	-4.21646231698887e-7
chr10:71471147:T:G	G	-7.57297493148431e-6
chr10:71471465:C:T	T	-7.52214856941146e-6
chr10:71476264:T:G	G	7.22286137819377e-5
chr10:71479216:A:C	C	7.68593833450251e-7
chr10:71479410:C:T	T	6.85442699044091e-6
chr10:71480604:A:G	G	1.57463483529554e-5
chr10:71480770:C:T	T	6.17445796118419e-6
chr10:71481683:G:A	A	1.61346954680551e-5
chr10:71483822:T:C	C	1.54947058909332e-5
chr10:71484660:A:G	G	9.89327938231304e-6
chr10:71486003:G:A	A	-5.02926411881909e-6
chr10:71489099:T:C	C	-7.21518806723144e-6
chr10:71491447:C:T	T	1.32138645602412e-5
chr10:71494853:T:C	C	-2.66424278131809e-5
chr10:71500487:G:A	A	8.40603079943358e-6
chr10:71501907:A:G	G	6.33028054169527e-6
chr10:71503066:T:C	C	1.1040288848225e-5
chr10:71504522:G:A	A	1.1330506006554e-5
chr10:71504524:T:G	G	1.1330506006554e-5
chr10:71505406:T:C	C	-2.58093509529665e-5
chr10:71510477:T:G	G	8.49760992106773e-5
chr10:71510640:A:C	C	6.53228998271034e-5
chr10:71524345:A:G	G	4.01799551136095e-5
chr10:71524683:A:G	G	2.2301494100366e-5
chr10:71525371:T:C	C	-1.73379577864734e-5
chr10:71525475:A:G	G	-4.34160924046591e-6
chr10:71525634:A:G	G	-3.49539360534789e-6
chr10:71526394:C:T	T	-9.64892193262982e-6
chr10:71530562:A:G	G	1.28327424604686e-5
chr10:71532238:A:G	G	-9.17584888417211e-7
chr10:71532536:C:T	T	-1.24868461574443e-5
chr10:71534455:C:A	A	4.74313838299793e-5
chr10:71534461:A:G	G	4.82827124730788e-6
chr10:71534500:T:G	G	-1.05487846242832e-5
chr10:71535364:T:C	C	7.68513350130594e-6
chr10:71537341:G:A	A	-1.84382984408452e-5
chr10:71537918:A:G	G	9.96692589620116e-7
chr10:71539496:G:T	T	7.31248181570654e-5
chr10:71548236:G:T	T	4.79850663420571e-6
chr10:71548652:A:G	G	5.70697496299478e-5
chr10:71549489:A:G	G	-6.22559032826833e-6
chr10:71552364:T:C	C	-3.66163247389415e-5
chr10:71552620:A:G	G	-4.40714454956508e-5
chr10:71555467:T:G	G	4.62595266149686e-5
chr10:71556183:A:G	G	-5.41955779814979e-5
chr10:71565684:A:C	C	-8.7877209117645e-7
chr10:71566000:T:C	C	2.68583348838763e-6
chr10:71566398:G:T	T	-4.37253181597658e-6
chr10:71568298:T:C	C	1.55002510239902e-6
chr10:71569774:G:A	A	1.90088139394494e-5
chr10:71574169:A:G	G	-3.7349977122969e-5
chr10:71577716:C:T	T	-2.8012874202135e-5
chr10:71579403:T:C	C	9.30295335818212e-6
chr10:71580866:T:C	C	2.3935171331149e-5
chr10:71581010:C:T	T	1.43127019482883e-5
chr10:71583956:C:T	T	4.5154633254177e-7
chr10:71586103:C:T	T	-1.99082220957582e-5
chr10:71586113:T:C	C	2.34262052664519e-5
chr10:71586507:A:C	C	-1.0371433828502e-6
chr10:71588404:A:G	G	5.87609579805291e-6
chr10:71592890:C:T	T	2.03815367497066e-5
chr10:71593020:G:A	A	6.17413198894653e-5
chr10:71593575:A:G	G	6.61248121423536e-6
chr10:71597555:A:G	G	1.73158608435355e-5
chr10:71598887:A:G	G	2.88265044334522e-5
chr10:71599651:A:G	G	-7.54795552232265e-6
chr10:71608992:C:T	T	-2.12853655052527e-5
chr10:71609609:T:C	C	2.19824719419525e-5
chr10:71611126:C:T	T	2.58107929537554e-5
chr10:71617406:A:G	G	-1.3330887275277e-5
chr10:71617506:C:T	T	-3.83572494915764e-5
chr10:71621147:G:A	A	1.0454116902609e-4
chr10:71631624:A:G	G	1.38197491171214e-5
chr10:71633733:G:A	A	-1.19108457724083e-5
chr10:71640103:T:C	C	1.48539408299189e-5
chr10:71641414:C:T	T	1.13136589269473e-4
chr10:71643031:A:G	G	8.69220135232602e-6
chr10:71643567:C:T	T	-2.04897089797923e-5
chr10:71645127:T:C	C	-3.94161193056634e-5
chr10:71646274:A:G	G	-8.80503346073733e-6
chr10:71646747:T:C	C	1.40134084289508e-5
chr10:71648705:G:T	T	-1.54729566891135e-5
chr10:71650116:C:T	T	1.86297086593209e-4
chr10:71650221:G:A	A	-1.43554282480321e-5
chr10:71652980:C:T	T	1.03738345642257e-7
chr10:71654067:G:T	T	9.21731254741344e-6
chr10:71654449:A:G	G	6.95415762448263e-6
chr10:71656725:A:G	G	-1.91444246981899e-5
chr10:71657479:C:T	T	-2.76556231872334e-6
chr10:71659313:G:A	A	2.0391752498029e-6
chr10:71659823:G:A	A	-8.55600323534562e-6
chr10:71661272:C:T	T	-2.5143336537997e-5
chr10:71661491:T:C	C	1.45428620774148e-6
chr10:71666708:A:G	G	-4.56728384513837e-6
chr10:71668714:C:T	T	2.51085074761107e-5
chr10:71668758:C:T	T	7.60865084640795e-6
chr10:71668935:G:A	A	-3.69782273436796e-6
chr10:71670772:C:T	T	-1.32718032701318e-5
chr10:71670784:T:C	C	-9.97669596608522e-6
chr10:71671839:G:A	A	5.52468296454103e-6
chr10:71672814:T:C	C	1.90555134258272e-5
chr10:71674522:G:A	A	-5.22156904547121e-6
chr10:71674781:A:C	C	-8.2354199594685e-6
chr10:71675149:G:A	A	8.61114758246036e-6
chr10:71679095:C:T	T	-1.71556234012482e-6
chr10:71680218:G:A	A	-1.80120290130349e-5
chr10:71681184:C:T	T	-1.27923872583564e-5
chr10:71681231:A:G	G	-1.19176280064809e-5
chr10:71683195:T:C	C	-0.00010558141746712699
chr10:71683446:C:T	T	3.68569574741088e-5
chr10:71685880:C:T	T	2.10306245503273e-5
chr10:71685950:T:C	C	-6.15016119191841e-5
chr10:71686572:G:A	A	2.51175386573679e-5
chr10:71687524:G:A	A	-2.52503582163776e-5
chr10:71691816:C:T	T	-8.48066589597603e-5
chr10:71692210:C:T	T	5.21546876773819e-5
chr10:71694499:T:C	C	-5.45435926899259e-6
chr10:71695444:T:C	C	-3.06756497061988e-5
chr10:71697159:G:A	A	-1.96988012976675e-5
chr10:71700659:G:A	A	2.95923473014215e-6
chr10:71701415:C:T	T	3.46235090652969e-5
chr10:71713202:C:A	A	4.15200495383037e-5
chr10:71721326:C:T	T	6.30470426696946e-5
chr10:71723046:G:A	A	-1.02270709954524e-4
chr10:71727370:A:G	G	-3.70670155565086e-5
chr10:71728732:G:A	A	-5.39014520302296e-6
chr10:71732322:A:G	G	-4.66313857935321e-5
chr10:71733768:G:A	A	1.58850487867624e-6
chr10:71734472:T:C	C	-5.92481994592966e-5
chr10:71738598:G:A	A	-1.10991351231005e-4
chr10:71740842:C:T	T	1.00562020887493e-5
chr10:71741799:G:A	A	-5.39225818621125e-5
chr10:71743818:T:C	C	-4.76393404309078e-5
chr10:71746757:C:A	A	-1.61943996990475e-5
chr10:71748439:A:G	G	-6.62066599246759e-5
chr10:71753176:G:A	A	3.00179286522111e-6
chr10:71754607:G:A	A	3.14518925369532e-6
chr10:71755346:G:T	T	-1.53622848290709e-5
chr10:71756706:C:T	T	5.36658910276015e-6
chr10:71760634:C:T	T	-1.45171796722539e-5
chr10:71760754:G:A	A	5.6747063778731e-6
chr10:71760875:A:C	C	-4.0720433585163e-5
chr10:71763954:C:T	T	-8.43256810339472e-6
chr10:71766321:G:A	A	-7.31449647541825e-5
chr10:71766445:G:A	A	-1.31297959824189e-5
chr10:71777631:T:C	C	-1.81657415911235e-5
chr10:71777857:G:A	A	-6.37483316841605e-6
chr10:71780173:G:A	A	-1.83565763323213e-5
chr10:71782793:T:G	G	-2.1894159177254e-5
chr10:71783450:G:A	A	-3.02657896084373e-5
chr10:71784329:G:A	A	4.23993245490207e-6
chr10:71784847:T:C	C	-1.75821159734637e-6
chr10:71784881:A:G	G	-6.25433240106738e-8
chr10:71791212:G:A	A	9.98038047315318e-6
chr10:71796169:T:C	C	1.87276610102617e-6
chr10:71798371:G:A	A	-2.77467819352273e-6
chr10:71799129:G:A	A	6.97057895411023e-6
chr10:71799195:C:T	T	1.13318923379185e-5
chr10:71804696:A:G	G	-3.30464501043826e-6
chr10:71812008:T:C	C	2.43166894657801e-6
chr10:71813608:G:T	T	1.31700954148543e-6
chr10:71815788:G:A	A	1.17488357205492e-6
chr10:71821844:C:A	A	-1.34045185789838e-5
chr10:71830096:G:A	A	-1.52919530889993e-5
chr10:71833760:C:A	A	-4.11164077927012e-5
chr10:71837116:G:A	A	1.78781144253215e-5
chr10:71838203:A:G	G	-6.8393748874271e-6
chr10:71838434:G:A	A	-7.12535077550274e-6
chr10:71839132:A:G	G	-2.40256657134353e-5
chr10:71839147:A:G	G	2.67442873136926e-6
chr10:71845383:G:A	A	1.05739873146345e-5
chr10:71856260:G:A	A	7.80174974716088e-6
chr10:71856818:C:T	T	-1.46794867380841e-5
chr10:71862744:C:T	T	-4.95263507244926e-6
chr10:71863238:A:C	C	-3.06024644808162e-5
chr10:71863519:T:C	C	-3.408933654371e-5
chr10:71877468:C:T	T	-3.96145286839844e-6
chr10:71881333:G:A	A	-1.88185994178464e-5
chr10:71885179:T:C	C	-7.13434784176523e-5
chr10:71894109:T:C	C	-1.75697444753752e-5
chr10:71897224:A:G	G	2.23153629521649e-5
chr10:71902423:T:G	G	2.96645480223117e-5
chr10:71903514:T:C	C	7.23406243181171e-5
chr10:71905068:C:T	T	1.07948799516841e-4
chr10:71907545:C:T	T	-2.10038926281803e-5
chr10:71907777:C:T	T	1.91711706239223e-5
chr10:71907814:G:A	A	8.65039685512179e-6
chr10:71913525:A:G	G	-2.21806495754854e-5
chr10:71919125:C:T	T	-2.44504363947034e-4
chr10:71920624:G:A	A	-1.47074494442924e-5
chr10:71920635:A:G	G	-1.42646620679562e-5
chr10:71923259:G:A	A	-1.42314699859558e-5
chr10:71926438:A:G	G	-9.56220171758826e-6
chr10:71927117:C:T	T	9.4714953375966e-6
chr10:71927291:C:T	T	1.87982349590901e-5
chr10:71930813:A:G	G	-1.2430055346367e-5
chr10:71939175:C:T	T	-7.81831543637015e-6
chr10:71947342:T:C	C	1.89942310046552e-6
chr10:71951127:G:A	A	2.54202243934552e-7
chr10:71958157:C:T	T	-8.24003600793598e-6
chr10:71962265:C:T	T	9.61226906105703e-6
chr10:71969190:C:T	T	-1.36400440858623e-5
chr10:71969949:C:T	T	-1.88798595579259e-6
chr10:71980855:G:A	A	-8.12545413969071e-6
chr10:71981079:A:C	C	-5.92419333485253e-6
chr10:72000132:T:C	C	-1.87844079934993e-5
chr10:72009785:G:A	A	1.29134080778386e-6
chr10:72009832:C:T	T	-2.14257897361612e-5
chr10:72010359:T:C	C	-2.53167823912129e-5
chr10:72010370:G:A	A	-3.92688489312635e-6
chr10:72011948:G:A	A	-2.48409370984691e-5
chr10:72012026:G:A	A	4.38550513376218e-5
chr10:72012256:G:A	A	-2.4728422525159e-5
chr10:72012578:T:C	C	-1.36143213111292e-5
chr10:72013004:C:T	T	-1.41323877268224e-5
chr10:72013241:G:A	A	3.22754811080825e-5
chr10:72013256:G:A	A	-2.69722043815935e-5
chr10:72025033:T:C	C	-2.56977166069353e-5
chr10:72028935:T:G	G	-7.11937142543201e-6
chr10:72031061:G:A	A	-7.93763292223484e-6
chr10:72034071:A:G	G	-2.19216102809843e-7
chr10:72035872:G:A	A	5.62892924209517e-6
chr10:72035913:G:T	T	3.75113261235239e-5
chr10:72044940:G:A	A	9.1774334951874e-5
chr10:72046530:A:G	G	2.85074129588099e-6
chr10:72054267:C:T	T	-1.14831692129279e-5
chr10:72057541:C:T	T	6.17486227713831e-6
chr10:72060638:G:A	A	2.12091451280042e-6
chr10:72065933:C:A	A	-1.23628959757976e-5
chr10:72067489:C:T	T	-1.32819302536816e-5
chr10:72078701:C:T	T	1.65388896788819e-5
chr10:72082424:A:G	G	3.36835524713235e-6
chr10:72088317:C:T	T	1.96045986136588e-5
chr10:72089714:C:T	T	-6.62512130418651e-6
chr10:72089881:G:A	A	-6.40674100622799e-6
chr10:72097226:A:G	G	4.85749297552593e-6
chr10:72108880:G:A	A	-3.16952523987996e-6
chr10:72117483:C:T	T	1.47399661263238e-5
chr10:72173245:C:T	T	-2.78950018739709e-5
chr10:72199676:C:T	T	7.13028432658159e-7
chr10:72207055:T:C	C	-7.59965751346716e-6
chr10:72210693:G:T	T	-1.57102870787047e-5
chr10:72213199:C:T	T	1.21660635186928e-5
chr10:72229426:T:C	C	2.1955321249125e-4
chr10:72231041:A:G	G	8.80064462796038e-6
chr10:72239526:C:T	T	1.70548373448036e-6
chr10:72251027:G:A	A	4.18637931204878e-6
chr10:72252229:G:A	A	5.33436568087883e-6
chr10:72253391:C:T	T	-2.37124752182982e-5
chr10:72254388:A:C	C	4.42166689191968e-5
chr10:72274141:C:T	T	-3.87227616327437e-5
chr10:72321083:T:C	C	-2.35781435019542e-5
chr10:72321458:C:T	T	-1.4936075099962e-5
chr10:72323669:A:G	G	-1.53400558538869e-5
chr10:72363834:T:C	C	-4.1407045020257e-6
chr10:72368095:G:A	A	-9.76805548309317e-6
chr10:72368632:T:C	C	3.62430022896305e-5
chr10:72383379:G:A	A	-5.94852299799642e-6
chr10:72388372:A:G	G	-6.56520387816809e-6
chr10:72393350:T:C	C	7.86640647660713e-5
chr10:72412528:C:T	T	-4.82954288653838e-6
chr10:72417609:T:C	C	4.08767873726155e-6
chr10:72425880:C:T	T	-1.36974531166862e-5
chr10:72426051:G:A	A	1.27448331063294e-6
chr10:72542410:T:C	C	-2.72890363308762e-5
chr10:72546406:T:C	C	-2.19723973942856e-5
chr10:72560063:G:T	T	2.66334133507998e-6
chr10:72583608:T:C	C	-3.11909329703666e-5
chr10:72595090:C:T	T	-2.10055769092871e-5
chr10:72638941:T:C	C	-1.63165293917037e-5
chr10:72643044:G:A	A	-1.62647143251727e-5
chr10:72665997:T:G	G	2.48789891109401e-5
chr10:72691727:C:A	A	-1.35910206496967e-5
chr10:72754313:A:G	G	3.96999255632168e-5
chr10:72770580:A:C	C	1.26195713904666e-5
chr10:72815596:T:C	C	-2.35172394309107e-5
chr10:72888066:C:T	T	1.60779055579743e-5
chr10:72897715:C:T	T	4.23433094076133e-5
chr10:72911853:C:T	T	-1.99079341206767e-5
chr10:72923487:G:A	A	2.86080142563455e-5
chr10:72980703:A:G	G	2.7999548356876e-5
chr10:72982590:C:T	T	1.85700316028736e-5
chr10:72988263:T:C	C	-3.31598100333452e-5
chr10:73001745:A:C	C	-6.37512519789457e-6
chr10:73004316:G:A	A	9.81112289280888e-7
chr10:73013213:C:T	T	-6.82519697320646e-5
chr10:73036905:C:T	T	3.54337625444641e-7
chr10:73044686:G:T	T	3.54337625444641e-7
chr10:73059263:C:T	T	-1.36428029508712e-6
chr10:73061347:C:T	T	-1.36428029508712e-6
chr10:73077028:C:T	T	-1.29123575280247e-6
chr10:73094386:A:G	G	-1.1316200349237e-5
chr10:73102093:C:T	T	-1.8988356258762e-5
chr10:73126285:T:C	C	-8.93232903655953e-8
chr10:73134617:T:C	C	-8.93232903655953e-8
chr10:73136906:T:C	C	-1.87999498054513e-8
chr10:73141813:T:C	C	-3.79640336782985e-6
chr10:73152246:T:C	C	-8.85489940021074e-6
chr10:73156244:T:G	G	-8.49498712761731e-8
chr10:73163804:C:T	T	-9.182574839205e-6
chr10:73174556:T:C	C	-6.26158573459124e-6
chr10:73180323:T:C	C	-6.26158573459124e-6
chr10:73185981:T:C	C	-6.27209800339867e-6
chr10:73203512:A:G	G	-4.38769105466245e-5
chr10:73240940:T:C	C	1.49878224822917e-6
chr10:73246679:G:A	A	4.9873287258935e-8
chr10:73247830:A:C	C	4.9873287258935e-8
chr10:73254284:G:A	A	4.9873287258935e-8
chr10:73257094:T:C	C	8.05345930789768e-7
chr10:73268204:A:G	G	7.37728108291696e-7
chr10:73273948:G:A	A	-4.53178458032972e-5
chr10:73275499:T:C	C	-2.56825365305895e-6
chr10:73278241:C:A	A	5.77379031834168e-5
chr10:73297105:A:C	C	2.07188330906593e-6
chr10:73298795:A:G	G	2.43947540120732e-5
chr10:73305926:G:A	A	1.8526381676229e-5
chr10:73318921:A:G	G	4.73864850753411e-5
chr10:73319466:C:T	T	3.72200367662596e-6
chr10:73374031:A:G	G	-3.72793290755454e-6
chr10:73374135:T:C	C	-2.9900545252481e-6
chr10:73387053:G:A	A	-1.90554805608472e-7
chr10:73388957:G:A	A	2.72134027426516e-4
chr10:73429828:C:T	T	-1.39081864327676e-6
chr10:73447729:C:T	T	4.37552693164902e-7
chr10:73473236:G:T	T	-1.72988591164062e-6
chr10:73505944:T:G	G	5.26191554522616e-5
chr10:73526079:G:T	T	-1.58124838981362e-6
chr10:73553474:G:A	A	3.40721400152944e-6
chr10:73585003:T:C	C	3.41516967200144e-6
chr10:73631459:T:G	G	3.01922324004623e-7
chr10:73647154:G:T	T	2.50146216398204e-5
chr10:73650209:T:C	C	-4.69046295955177e-5
chr10:73655919:C:T	T	4.8025786358888e-5
chr10:73717540:A:G	G	7.21221611555469e-6
chr10:73731455:G:A	A	-4.53796320770223e-5
chr10:73759564:T:C	C	7.07980860884744e-6
chr10:73766241:A:G	G	7.07980860884744e-6
chr10:73774357:G:T	T	2.72692824666929e-5
chr10:73841930:T:C	C	7.17009255625858e-6
chr10:73845214:T:C	C	1.34538352894619e-5
chr10:73851115:G:T	T	5.10093595587726e-6
chr10:73873002:C:T	T	6.73013263224086e-6
chr10:73885870:C:T	T	1.91776349247182e-5
chr10:73887733:A:C	C	1.78494242690739e-5
chr10:73888491:C:A	A	2.14161378491906e-5
chr10:73891809:A:G	G	-3.87059918900319e-5
chr10:73909561:C:T	T	3.35738067251372e-5
chr10:73910185:A:C	C	4.71524624171862e-6
chr10:73912117:G:A	A	2.44967536872258e-5
chr10:73913203:G:A	A	3.10237309096588e-5
chr10:73913990:A:C	C	7.67646758685425e-7
chr10:73921139:G:A	A	5.88095446428772e-6
chr10:73928609:G:A	A	1.77392423041559e-5
chr10:73937541:T:C	C	-3.88221857080094e-5
chr10:73942373:C:T	T	4.86510495658624e-6
chr10:73975443:C:T	T	-1.0610252183532e-5
chr10:73977362:T:C	C	3.79279105573996e-5
chr10:73983768:A:G	G	1.27553092040491e-5
chr10:73983977:T:C	C	-4.06206332174377e-5
chr10:74013975:A:C	C	1.03558195659792e-4
chr10:74014575:C:A	A	-3.83467353357474e-5
chr10:74023962:A:C	C	8.62608090733603e-6
chr10:74040673:A:C	C	-4.73530791792997e-5
chr10:74048555:A:G	G	1.42626175620343e-6
chr10:74083436:C:A	A	-6.38680627250377e-6
chr10:74097531:A:C	C	-3.5974415455775e-5
chr10:74107435:G:T	T	1.66751770541141e-4
chr10:74108356:C:T	T	2.88903643573728e-6
chr10:74121589:G:T	T	-2.24442593231181e-5
chr10:74127198:G:A	A	5.50338967867659e-5
chr10:74134646:C:T	T	1.65211098282535e-4
chr10:74140704:C:A	A	-7.29412108951135e-6
chr10:74142419:G:A	A	-4.62416807523761e-5
chr10:74147706:G:A	A	1.74175936885624e-4
chr10:74186806:T:C	C	-5.12730494429113e-5
chr10:74187680:T:C	C	1.24573990102735e-4
chr10:74188662:C:A	A	-1.02695241341667e-5
chr10:74194205:A:G	G	1.8337484083761e-5
chr10:74195306:T:C	C	1.58233737286381e-5
chr10:74228501:A:G	G	-1.90629958197787e-5
chr10:74300959:A:G	G	-1.14982633482342e-5
chr10:74311445:G:A	A	-1.34201182341791e-5
chr10:74361551:G:A	A	-2.53595710431222e-5
chr10:74371486:C:T	T	-6.34813607866779e-6
chr10:74413691:C:T	T	4.46836728229914e-5
chr10:74480193:T:C	C	-7.19920535270399e-7
chr10:74489056:T:C	C	-2.69558842343399e-6
chr10:74491815:G:A	A	7.3040119138969e-5
chr10:74513821:G:A	A	-1.11060813239097e-5
chr10:74548633:A:G	G	4.63865615724772e-5
chr10:74563392:C:A	A	2.34963712822639e-5
chr10:74574787:T:C	C	2.36356945862554e-5
chr10:74630483:A:G	G	-5.75691364765624e-5
chr10:74643373:C:T	T	1.93984699870356e-5
chr10:74653008:C:A	A	1.53917640450806e-4
chr10:74663981:A:G	G	-9.59049574947335e-6
chr10:74676043:T:C	C	-3.92310166096604e-6
chr10:74685448:G:A	A	-7.40924539517099e-5
chr10:74701430:G:A	A	-1.97771112562027e-7
chr10:74720692:A:G	G	1.6123138579713e-5
chr10:74738392:G:A	A	-1.93414740240791e-6
chr10:74745813:G:A	A	-3.04471259535536e-6
chr10:74752878:G:A	A	-7.39883814812832e-7
chr10:74755821:C:A	A	9.25714789522416e-6
chr10:74758456:A:G	G	1.57122859305611e-6
chr10:74767815:C:T	T	1.41264341879934e-6
chr10:74821388:A:G	G	-2.19892544625214e-6
chr10:74873906:G:A	A	8.35614500899875e-6
chr10:74884591:C:T	T	-1.70418119708472e-4
chr10:74889275:T:C	C	-1.677079582621e-6
chr10:74943248:A:G	G	-1.60776613074337e-5
chr10:74956523:C:T	T	-7.91828374722364e-6
chr10:74959072:G:A	A	-5.80732997182949e-5
chr10:74961271:C:T	T	-1.35707512050361e-5
chr10:74966338:G:T	T	-1.18219632433576e-5
chr10:74994165:G:A	A	4.2555160917815e-5
chr10:75015660:G:A	A	-2.87955704961967e-6
chr10:75029319:G:A	A	-4.72091476497036e-5
chr10:75048991:A:G	G	-9.76447239336044e-6
chr10:75061340:G:A	A	-9.53916655663345e-6
chr10:75069616:G:A	A	7.10059663040444e-6
chr10:75070605:C:A	A	-2.91419738422415e-4
chr10:75083167:T:G	G	-2.52094319365414e-5
chr10:75085937:T:G	G	9.96783817567412e-6
chr10:75094806:C:T	T	2.20779147423158e-5
chr10:75108141:T:C	C	4.9463535865531e-5
chr10:75108709:C:T	T	3.34209284666149e-5
chr10:75113848:T:C	C	1.67943695906209e-5
chr10:75140429:C:T	T	-5.21369823375946e-6
chr10:75159515:C:T	T	1.39036228359227e-5
chr10:75212086:C:T	T	1.85216233298415e-5
chr10:75217359:C:T	T	9.23020181929539e-6
chr10:75240156:A:G	G	-6.17166559984907e-5
chr10:75245111:C:T	T	4.08378203852865e-5
chr10:75251305:G:A	A	-8.13841708606054e-6
chr10:75254643:C:T	T	-6.01030732122557e-5
chr10:75261124:C:T	T	-1.33213254652998e-4
chr10:75265193:T:C	C	-3.10642093020385e-5
chr10:75273142:G:A	A	2.3420678995697e-6
chr10:75286933:T:C	C	1.63759343285187e-5
chr10:75310717:C:A	A	5.14498487349192e-5
chr10:75313170:C:A	A	-9.80932564274479e-5
chr10:75313593:A:G	G	-3.71067503345755e-5
chr10:75339457:C:T	T	-1.95248180567687e-5
chr10:75343993:G:A	A	3.23886105735661e-5
chr10:75348929:A:G	G	-3.55175105993695e-5
chr10:75350122:G:A	A	-1.92984617865987e-6
chr10:75352121:T:C	C	-2.4519022846232e-5
chr10:75352542:C:T	T	-1.38949478219818e-5
chr10:75353510:G:A	A	-1.05954773501668e-5
chr10:75355600:C:T	T	1.03126647213341e-5
chr10:75356887:C:T	T	2.53889129249603e-5
chr10:75362537:C:A	A	7.12856760186748e-6
chr10:75363663:G:A	A	-1.88649687211821e-5
chr10:75363893:T:C	C	-5.07471737585201e-6
chr10:75368242:C:T	T	-1.65666303891617e-5
chr10:75375016:C:T	T	-7.17272921123216e-5
chr10:75381493:G:A	A	9.18749034842322e-6
chr10:75383709:A:G	G	-5.21312704984777e-6
chr10:75386417:T:C	C	4.60561772472349e-5
chr10:75400924:C:T	T	-7.25388636347965e-6
chr10:75453544:T:C	C	-1.29862398697443e-5
chr10:75453789:G:A	A	-8.01906988661826e-6
chr10:75457197:T:C	C	4.42482317740129e-6
chr10:75465995:A:G	G	1.68682719765537e-6
chr10:75466750:G:A	A	1.99620742809595e-6
chr10:75468287:C:T	T	7.82343312434035e-5
chr10:75472438:C:T	T	3.61084773393318e-5
chr10:75474701:T:C	C	-4.36850440546804e-5
chr10:75489871:A:G	G	-2.47076207339602e-5
chr10:75491636:G:A	A	-1.0798670372899e-5
chr10:75495597:C:T	T	-7.67207574515834e-6
chr10:75503543:A:G	G	-4.43607229559774e-4
chr10:75524616:G:A	A	-6.51611151304206e-6
chr10:75533351:A:G	G	8.28953570095279e-6
chr10:75538851:A:G	G	2.59099777758699e-6
chr10:75565388:C:T	T	2.59903904473423e-5
chr10:75571342:G:T	T	-5.28112352129922e-6
chr10:75620820:G:A	A	2.91781479721008e-5
chr10:75623811:T:G	G	-1.68541067519427e-5
chr10:75624018:G:A	A	-1.93748991731642e-5
chr10:75624620:A:G	G	1.29704799428237e-5
chr10:75636068:A:G	G	2.50335758943046e-5
chr10:75636662:C:T	T	5.45417379712118e-5
chr10:75643703:C:T	T	-4.89279551743595e-5
chr10:75648340:C:T	T	2.40554285980562e-5
chr10:75654486:A:G	G	3.91577522628716e-5
chr10:75655244:G:A	A	-5.5088890297317e-7
chr10:75657518:G:A	A	-1.64420244979679e-5
chr10:75668160:C:T	T	6.19064601145302e-5
chr10:75675721:T:G	G	2.71673485286418e-5
chr10:75685874:T:G	G	-1.42368338843186e-5
chr10:75694184:T:G	G	9.07135789211225e-6
chr10:75695635:C:T	T	-6.98903704370538e-5
chr10:75701456:C:A	A	-1.79191496463312e-6
chr10:75722025:G:A	A	5.95984272788007e-5
chr10:75723088:G:A	A	1.09898447697422e-5
chr10:75737832:T:C	C	1.50651133793061e-4
chr10:75739017:A:G	G	-1.10658091545188e-5
chr10:75739562:C:T	T	1.63280209577875e-5
chr10:75760337:T:C	C	8.87702997988158e-6
chr10:75760664:A:G	G	-1.04600907358056e-5
chr10:75764681:G:T	T	-2.89256417600449e-5
chr10:75769274:C:T	T	2.74220190390177e-5
chr10:75769460:T:C	C	-1.04362243172433e-5
chr10:75776606:T:C	C	2.48407569177528e-5
chr10:75801755:G:A	A	1.33182662633753e-5
chr10:75814287:C:T	T	-3.79007910338769e-5
chr10:75845966:A:G	G	-5.32133845587346e-6
chr10:75857315:C:A	A	-4.81034477063937e-6
chr10:75861762:G:A	A	1.41741628509594e-6
chr10:75862060:A:G	G	5.24072621429758e-6
chr10:75862727:G:A	A	7.4486010838412e-6
chr10:75868461:G:A	A	6.88635936627366e-6
chr10:75871898:A:G	G	8.9638449834908e-6
chr10:75876292:A:G	G	3.90401566657644e-6
chr10:75886795:C:T	T	-6.94485916421011e-6
chr10:75899485:A:G	G	1.1934660224238e-5
chr10:75905175:C:T	T	-1.00239876393167e-5
chr10:75910903:G:A	A	-3.16926246370823e-5
chr10:75912030:G:A	A	4.54559066569274e-6
chr10:75914877:A:G	G	6.56642117907586e-6
chr10:75920554:A:G	G	6.39720312314145e-6
chr10:75923466:T:G	G	1.2929113355466e-5
chr10:75923691:A:G	G	6.30387697769009e-6
chr10:75927770:T:C	C	1.30861541015564e-5
chr10:75928361:G:A	A	-2.12204629404086e-5
chr10:75930426:A:G	G	-3.78294121184825e-5
chr10:75930634:G:A	A	1.02881194472692e-4
chr10:75940477:C:T	T	3.33135133690813e-5
chr10:75949220:G:A	A	3.54702601982029e-5
chr10:75955533:C:A	A	-1.92148492799542e-5
chr10:75960104:C:A	A	1.80249736044734e-5
chr10:75970270:C:A	A	6.05404572829456e-5
chr10:75977271:T:C	C	-1.91715172851326e-5
chr10:75977550:A:C	C	4.52259557703667e-5
chr10:75978624:G:A	A	-5.23208087118389e-5
chr10:75983098:A:G	G	5.94969570116593e-5
chr10:75998255:A:C	C	7.37390028352102e-5
chr10:75998669:C:T	T	8.8503729839526e-6
chr10:76003174:C:T	T	4.42455336206994e-6
chr10:76007654:T:C	C	-1.17675204181576e-5
chr10:76007808:C:T	T	8.98364535113604e-5
chr10:76008920:A:G	G	-1.6897322982479e-5
chr10:76018260:A:G	G	-1.09621212316796e-4
chr10:76021866:A:G	G	-1.09590977706698e-5
chr10:76022278:A:C	C	1.41557768527426e-5
chr10:76025781:C:T	T	-2.51889351412239e-5
chr10:76031765:G:A	A	-6.84760088666474e-6
chr10:76044374:A:G	G	1.00784095009647e-5
chr10:76046140:C:T	T	-1.20915698134808e-5
chr10:76047269:T:C	C	-2.62858709491053e-5
chr10:76058836:C:T	T	-1.21906967025592e-5
chr10:76059704:A:G	G	3.45027014923742e-5
chr10:76081136:C:T	T	-8.94606227818802e-6
chr10:76086159:G:A	A	-3.92006106778382e-5
chr10:76090940:C:A	A	-1.12653253518496e-5
chr10:76096141:C:A	A	6.22604930911693e-6
chr10:76102926:A:C	C	4.39707738085262e-5
chr10:76105677:G:A	A	1.59565740788243e-5
chr10:76106392:T:C	C	1.05272454356592e-5
chr10:76106569:A:G	G	2.41450599879253e-5
chr10:76106974:T:C	C	-1.19817536612911e-5
chr10:76115357:G:A	A	-1.67303862838216e-5
chr10:76118192:T:C	C	4.57890159666774e-5
chr10:76119348:T:C	C	2.19312475068863e-6
chr10:76119731:C:A	A	-7.7704492750272e-6
chr10:76125901:A:G	G	1.66236670725277e-5
chr10:76127736:G:A	A	-3.2417285501963e-5
chr10:76141722:A:G	G	1.06118429579693e-6
chr10:76150744:G:A	A	3.45204312921211e-6
chr10:76151428:G:A	A	-1.14826172287883e-5
chr10:76151658:G:T	T	-2.15408992380648e-5
chr10:76152658:A:G	G	6.70526633849368e-6
chr10:76155382:C:A	A	-1.50596239362881e-5
chr10:76157201:A:G	G	-1.00666029016126e-5
chr10:76158356:G:A	A	3.41044014242567e-6
chr10:76158520:A:G	G	4.412230524249e-5
chr10:76159392:A:G	G	-1.84247537030444e-5
chr10:76161327:C:T	T	-5.02340650588439e-5
chr10:76162361:A:C	C	1.23529968999406e-5
chr10:76163361:G:A	A	4.6154767569109e-5
chr10:76164498:C:T	T	8.87015714683353e-5
chr10:76176818:A:G	G	4.13776989459255e-5
chr10:76205082:A:G	G	-2.39440718865912e-6
chr10:76211367:A:G	G	1.42645881914194e-5
chr10:76229863:C:T	T	1.58242814614441e-5
chr10:76238166:C:A	A	-1.0530361041776e-5
chr10:76238292:C:T	T	-4.13191810280365e-5
chr10:76243354:C:T	T	-1.91843227601186e-5
chr10:76245472:C:T	T	-1.18446240036637e-5
chr10:76256669:A:G	G	3.96496302329798e-6
chr10:76266234:A:C	C	-9.53296737816815e-6
chr10:76268705:G:A	A	-6.06835840548836e-6
chr10:76268848:T:C	C	-7.85836011231306e-6
chr10:76268864:G:A	A	-7.68264110036729e-6
chr10:76273230:G:A	A	-8.36613393901242e-6
chr10:76274763:G:A	A	-6.44971348251312e-6
chr10:76286292:A:G	G	-7.57853327041353e-6
chr10:76290236:T:C	C	-2.02951309428902e-5
chr10:76290280:T:C	C	3.38252651979977e-5
chr10:76292745:C:A	A	-9.66013240032601e-5
chr10:76294644:T:C	C	-2.3448199182016e-5
chr10:76295966:C:A	A	9.05670362356308e-6
chr10:76296133:T:C	C	-2.30797169499265e-5
chr10:76297247:T:C	C	3.98960640152966e-4
chr10:76312613:C:A	A	-1.5292466436991e-5
chr10:76319861:A:G	G	-1.37227982092699e-5
chr10:76322574:C:T	T	5.32254859422353e-6
chr10:76322671:C:T	T	-9.55460642706164e-5
chr10:76324426:C:T	T	-1.23938471870957e-6
chr10:76324649:A:G	G	-4.40494106837595e-6
chr10:76339740:C:T	T	-1.04045177931859e-5
chr10:76341726:G:A	A	-2.04950789593252e-5
chr10:76350213:T:C	C	-4.63840012952816e-6
chr10:76362708:C:T	T	5.31463563821027e-6
chr10:76383099:T:C	C	-1.19610723570537e-5
chr10:76402113:T:C	C	-1.28665822622786e-5
chr10:76407067:C:T	T	-1.92514583628382e-5
chr10:76412193:G:A	A	-5.39356708329345e-5
chr10:76415275:C:T	T	1.67292637465424e-5
chr10:76420368:A:G	G	6.57613153014033e-5
chr10:76428114:A:C	C	-3.34306543593637e-5
chr10:76431222:T:C	C	2.95211913904943e-6
chr10:76439880:A:G	G	2.07435491566382e-5
chr10:76445002:G:A	A	1.07825661194551e-5
chr10:76447072:A:G	G	-8.07040851353835e-6
chr10:76449573:C:T	T	-2.25363861799374e-6
chr10:76452328:G:A	A	-2.9717587331601e-6
chr10:76457056:A:G	G	-1.02299172395484e-5
chr10:76480424:A:G	G	-1.54256214819754e-5
chr10:76483894:G:A	A	-1.23809123190229e-5
chr10:76513963:A:G	G	-9.45381080536193e-6
chr10:76527785:T:C	C	-2.81085186476095e-5
chr10:76529044:G:T	T	-3.12488186775257e-5
chr10:76529829:A:G	G	-2.25423753460312e-5
chr10:76534601:T:G	G	4.45941661664174e-5
chr10:76535502:G:A	A	-1.74534257514052e-5
chr10:76539469:G:A	A	-1.73574090041797e-5
chr10:76540167:C:A	A	-2.4084892609092e-5
chr10:76541048:C:T	T	-6.98242872480146e-6
chr10:76545427:C:T	T	5.56200540315977e-6
chr10:76545968:A:G	G	-3.74215355845558e-6
chr10:76551070:T:C	C	4.52327960009643e-6
chr10:76555466:G:A	A	-6.38908249151773e-6
chr10:76557218:G:A	A	8.00160767555799e-6
chr10:76561204:T:C	C	1.0405585589118e-5
chr10:76568001:C:T	T	-3.78543003896978e-6
chr10:76576257:G:A	A	6.71997083463189e-6
chr10:76577015:T:C	C	-1.55772498400942e-5
chr10:76581367:G:A	A	-6.77749588417424e-6
chr10:76581865:G:A	A	-6.84138256630966e-6
chr10:76625330:G:T	T	-8.35790629198678e-7
chr10:76637857:T:G	G	-2.05713472776461e-5
chr10:76639740:A:G	G	1.59586359641601e-6
chr10:76655723:A:G	G	8.70750130994805e-6
chr10:76660153:C:T	T	1.02616696205761e-6
chr10:76663417:T:C	C	-4.94495058888873e-5
chr10:76669238:C:A	A	-8.31261667281454e-7
chr10:76678027:G:T	T	2.15884442847341e-5
chr10:76697830:G:T	T	2.84106793129297e-6
chr10:76698097:C:T	T	-4.03702690273132e-6
chr10:76702560:A:G	G	-1.83414753962406e-5
chr10:76732605:T:G	G	5.07134192356942e-6
chr10:76735946:T:G	G	-5.9557459753025e-5
chr10:76750966:G:A	A	-4.9681905281323e-5
chr10:76753241:A:G	G	3.19139239467633e-5
chr10:76756125:C:T	T	1.13005787941799e-5
chr10:76762560:G:A	A	1.50927444666501e-5
chr10:76767030:G:A	A	6.62474814021249e-5
chr10:76777170:T:G	G	1.77258434713256e-5
chr10:76785691:A:G	G	1.41294503755762e-5
chr10:76787522:C:T	T	-3.49198799746054e-5
chr10:76787553:A:G	G	1.43193172693916e-5
chr10:76795957:A:C	C	3.83923381993086e-5
chr10:76798558:C:T	T	4.4531649713006903e-05
chr10:76804060:C:A	A	-1.31650619639211e-5
chr10:76807891:T:C	C	-1.31650619639211e-5
chr10:76826866:G:A	A	-5.83892410256345e-7
chr10:76845558:T:C	C	6.75512075228934e-7
chr10:76857778:C:A	A	1.30401022179605e-5
chr10:76869349:G:A	A	4.14483378368105e-6
chr10:76870132:G:A	A	-4.92390978305991e-6
chr10:76878609:G:T	T	1.61244653660817e-5
chr10:76889214:G:A	A	-1.55914986088973e-5
chr10:76890539:A:G	G	1.34340839847187e-5
chr10:76891000:C:T	T	1.58252701580344e-5
chr10:76891160:C:T	T	3.28578519511675e-5
chr10:76892038:A:C	C	-5.81524484966142e-5
chr10:76893056:T:G	G	-4.13628265194034e-6
chr10:76907433:A:G	G	-3.68330898133669e-6
chr10:76908145:T:C	C	-1.16202987782154e-6
chr10:76911871:A:G	G	1.40334463350786e-5
chr10:76912018:G:A	A	1.00645971472224e-5
chr10:76917849:G:A	A	2.19056021799093e-4
chr10:76918227:T:C	C	2.58956779671704e-5
chr10:76919620:A:G	G	1.63389388025221e-5
chr10:76924293:G:T	T	1.92796754004438e-5
chr10:76925635:A:G	G	4.01310002766443e-6
chr10:76925719:T:C	C	1.95347580709371e-5
chr10:76926461:T:C	C	-6.14704539732814e-5
chr10:76929218:G:A	A	2.40976658955138e-7
chr10:76934455:C:T	T	2.71951623556243e-6
chr10:76934489:C:A	A	-1.6262380182742e-7
chr10:76936619:T:G	G	5.08261479175057e-7
chr10:76939814:A:C	C	-1.03182957093311e-6
chr10:76940134:C:T	T	-5.80233456018852e-5
chr10:76941678:C:T	T	-4.1052183133638e-5
chr10:76941700:G:A	A	-5.8121621571023e-6
chr10:76943844:G:A	A	5.34674622553214e-6
chr10:76945610:G:A	A	-1.01040870750746e-5
chr10:76949445:G:A	A	-4.49577733217725e-5
chr10:76949544:C:T	T	1.90773165730471e-5
chr10:76952603:A:G	G	1.05525374735193e-5
chr10:76955864:T:C	C	1.92056461516848e-5
chr10:76956272:A:G	G	9.09821077783738e-6
chr10:76957673:A:G	G	-4.6853752487381e-6
chr10:76958134:T:G	G	-5.52210197358552e-6
chr10:76959078:T:C	C	2.63398260813922e-5
chr10:76959667:G:A	A	5.42327536492592e-5
chr10:76960850:T:C	C	7.50640216803408e-5
chr10:76963659:T:C	C	-2.17798639492297e-5
chr10:76973374:C:T	T	7.90445613326824e-5
chr10:76974714:T:C	C	-9.40587787362447e-6
chr10:76974908:A:G	G	2.30395369465168e-5
chr10:76975740:T:C	C	2.15591432626129e-5
chr10:76975903:C:T	T	1.07842985955919e-5
chr10:76977837:T:C	C	-2.6991667676025e-6
chr10:76980519:T:C	C	2.44322603405756e-4
chr10:76980890:T:C	C	-3.17271781411239e-6
chr10:76981548:G:A	A	-6.13595143687852e-6
chr10:76985587:T:C	C	-2.43982700666561e-5
chr10:76986463:T:C	C	2.48383473398467e-5
chr10:76990316:T:G	G	1.87064054551797e-6
chr10:76991052:C:A	A	-8.99766496191564e-6
chr10:76996489:C:T	T	-6.94224141618757e-6
chr10:77000367:C:T	T	3.31478718069205e-7
chr10:77000731:G:A	A	1.62060770356216e-5
chr10:77000997:G:A	A	-3.58420768646228e-5
chr10:77003208:G:A	A	-3.1149115064707e-6
chr10:77003870:T:C	C	1.1294759052168e-5
chr10:77007214:G:A	A	-4.57609594826222e-5
chr10:77008871:C:T	T	7.76030669269952e-6
chr10:77011333:A:G	G	-8.28412815806231e-6
chr10:77015824:T:C	C	-2.37432638845155e-6
chr10:77017710:C:T	T	-2.37100630871644e-5
chr10:77020294:C:T	T	-2.68439955882587e-5
chr10:77024033:T:C	C	-7.03891897362236e-6
chr10:77024984:T:C	C	8.06768370221803e-6
chr10:77027161:G:A	A	-6.68375257642695e-6
chr10:77037447:T:C	C	-1.30209811897915e-5
chr10:77042041:A:G	G	-1.2609770084928e-5
chr10:77043823:C:A	A	6.48099575700921e-5
chr10:77045006:C:T	T	3.09201411518473e-5
chr10:77051477:T:C	C	1.09691116955553e-5
chr10:77053791:T:C	C	1.54376954158788e-5
chr10:77063142:G:A	A	-2.66154904875287e-5
chr10:77073312:T:C	C	-2.8331222336164e-5
chr10:77075598:T:C	C	-4.24860787063619e-5
chr10:77078804:G:A	A	-1.02844568031064e-5
chr10:77095536:C:T	T	1.09624405587852e-4
chr10:77099267:T:C	C	1.01128800223138e-5
chr10:77115983:A:G	G	-2.57530160627009e-5
chr10:77119650:T:G	G	1.87366210777947e-4
chr10:77122122:C:A	A	-2.50188961096687e-5
chr10:77131407:C:T	T	-1.4197093057999e-5
chr10:77131675:C:A	A	1.12204000137442e-5
chr10:77142696:A:G	G	-7.4683319730651e-5
chr10:77154320:A:G	G	-6.62633583278318e-6
chr10:77155595:C:T	T	-3.50385623526759e-6
chr10:77155685:C:A	A	-3.53796469458892e-6
chr10:77156354:G:A	A	-2.99230942290866e-6
chr10:77163730:T:C	C	1.0458278991569e-5
chr10:77167665:C:T	T	2.80969961488222e-5
chr10:77169314:A:G	G	-8.92778452308407e-6
chr10:77173215:A:C	C	-3.79914000171042e-6
chr10:77176444:C:T	T	5.30672619707703e-5
chr10:77181660:C:A	A	1.55194655796293e-6
chr10:77184832:G:A	A	-2.23216553835322e-6
chr10:77186100:G:A	A	-1.99144041827165e-6
chr10:77186490:T:C	C	-1.20941086321273e-6
chr10:77186944:C:T	T	1.10526704555127e-5
chr10:77189523:A:G	G	-9.82175473334704e-5
chr10:77190723:T:C	C	-8.75577288732027e-6
chr10:77192597:G:T	T	2.99652049022022e-5
chr10:77196386:G:A	A	8.02699518786838e-5
chr10:77198935:G:A	A	-6.2164294600226e-6
chr10:77199456:G:A	A	-3.11352203286141e-6
chr10:77200936:C:T	T	2.68245575583108e-5
chr10:77202646:G:A	A	-7.87430113464594e-6
chr10:77208129:G:A	A	-7.87430113464594e-6
chr10:77221372:G:A	A	-8.13800714891804e-5
chr10:77232008:C:T	T	-3.55998188718002e-5
chr10:77232358:A:G	G	3.32250198527156e-5
chr10:77234185:T:C	C	-2.015181447204e-5
chr10:77234670:C:T	T	2.46773252200786e-5
chr10:77234948:G:A	A	2.1485332212252e-5
chr10:77234959:C:T	T	-2.64965017207304e-5
chr10:77239450:T:C	C	-1.34725254999686e-5
chr10:77240241:A:G	G	5.63181056077265e-6
chr10:77246787:C:T	T	2.74347889177227e-6
chr10:77247844:A:C	C	-1.74212735793687e-6
chr10:77248183:C:T	T	4.65181036624388e-5
chr10:77256181:T:C	C	-2.45661299381955e-6
chr10:77258518:C:T	T	8.0795815556409e-6
chr10:77260819:G:A	A	-4.16266901157894e-6
chr10:77261063:T:C	C	-5.7693378739417e-6
chr10:77267646:C:T	T	-4.48658937492674e-6
chr10:77269769:C:T	T	-2.49079540855426e-5
chr10:77270925:A:G	G	-4.18157096217783e-5
chr10:77276768:C:T	T	-4.97520976668349e-5
chr10:77315654:A:G	G	-3.46349449654955e-5
chr10:77317337:C:T	T	-2.6557551915646e-5
chr10:77317887:C:T	T	2.72253945849006e-5
chr10:77323132:A:G	G	-2.44591323664019e-5
chr10:77339325:C:T	T	4.02574629249064e-5
chr10:77345747:C:T	T	-8.61769041997498e-5
chr10:77359641:C:T	T	3.63032994206361e-5
chr10:77378080:T:C	C	3.70189887282963e-5
chr10:77379825:G:T	T	1.62791752812263e-5
chr10:77382146:G:A	A	3.84562100424206e-6
chr10:77386034:C:T	T	9.44591594546573e-6
chr10:77386445:A:G	G	8.09754291616914e-5
chr10:77389633:A:G	G	9.06797834522111e-6
chr10:77392786:A:C	C	-1.06845280844113e-5
chr10:77394393:A:C	C	-3.40588077647099e-5
chr10:77398799:C:T	T	2.35910222596977e-5
chr10:77402584:A:G	G	-9.90550411906925e-6
chr10:77405099:C:T	T	1.32688440641742e-5
chr10:77405705:C:A	A	-2.99215704588123e-6
chr10:77407703:A:G	G	-8.88298873139746e-6
chr10:77412685:G:A	A	-2.80397891336088e-5
chr10:77413618:C:T	T	5.96113423364266e-6
chr10:77413692:G:A	A	-2.30955504500902e-5
chr10:77413939:G:A	A	-1.53972345209706e-5
chr10:77415779:G:A	A	4.49164618466479e-6
chr10:77417651:G:A	A	2.83444370553025e-5
chr10:77420341:C:T	T	7.35648517224988e-6
chr10:77421443:G:A	A	-2.64294336671917e-5
chr10:77422276:T:C	C	-4.8721944979566e-5
chr10:77428199:A:G	G	-4.9014951141476e-6
chr10:77434455:G:A	A	5.79632334563634e-5
chr10:77439806:C:A	A	-1.23529694454021e-5
chr10:77440231:G:A	A	-3.81431196559299e-5
chr10:77448298:A:C	C	8.70173346310522e-6
chr10:77452708:A:G	G	-5.22933977018995e-6
chr10:77455389:C:T	T	-5.48306502194714e-5
chr10:77455455:T:C	C	-4.90799424067374e-5
chr10:77456665:A:C	C	-2.23873414098392e-5
chr10:77462546:T:C	C	-4.16094511570635e-5
chr10:77464130:A:G	G	9.83414553951449e-5
chr10:77468862:A:C	C	-2.87450674718245e-6
chr10:77473095:T:C	C	1.58500972211368e-5
chr10:77478137:G:A	A	1.46837141084396e-5
chr10:77478934:T:C	C	-5.52091136865397e-6
chr10:77479580:T:C	C	-2.07394581877045e-5
chr10:77481240:T:C	C	2.93706235653448e-5
chr10:77486443:T:C	C	-4.36276344598211e-6
chr10:77488184:C:T	T	-5.2287076852696e-6
chr10:77493503:C:A	A	-3.7656010804351e-6
chr10:77494228:A:G	G	-1.67479746599004e-6
chr10:77499020:G:A	A	2.20327521976939e-5
chr10:77503872:C:T	T	-2.37793449625828e-5
chr10:77507608:C:T	T	7.02270341024112e-6
chr10:77511023:A:G	G	-1.28410711122415e-6
chr10:77512384:T:C	C	-7.03445722155653e-6
chr10:77519393:G:A	A	1.50268284747588e-5
chr10:77524923:C:T	T	4.65107338128895e-6
chr10:77534922:T:C	C	7.1103728894858504e-06
chr10:77557023:A:G	G	-3.51808276676862e-6
chr10:77558927:C:T	T	4.34017017460104e-6
chr10:77574441:A:C	C	-2.74078743481027e-6
chr10:77578481:T:C	C	2.4168031229768e-6
chr10:77600073:A:G	G	-1.38531628838223e-6
chr10:77604040:A:G	G	-4.44975648816265e-6
chr10:77604806:G:A	A	-2.25635105083342e-5
chr10:77606673:G:A	A	3.43733304690591e-5
chr10:77610516:G:A	A	-1.98470057055738e-5
chr10:77611381:T:C	C	2.22743967546847e-5
chr10:77615783:G:A	A	-6.63381706801536e-5
chr10:77630232:G:A	A	3.2709116795652e-5
chr10:77635522:C:A	A	-5.70860961237194e-5
chr10:77636705:C:T	T	-4.18440850554562e-5
chr10:77641558:T:C	C	9.50677804431639e-6
chr10:77645305:T:C	C	9.56173304407019e-6
chr10:77650430:G:A	A	-1.73823849812524e-6
chr10:77663217:T:C	C	3.64222908031874e-6
chr10:77665552:C:A	A	-1.50965218129035e-6
chr10:77672409:C:A	A	4.31357528823968e-6
chr10:77681955:T:C	C	7.39087946509252e-6
chr10:77682346:T:C	C	-1.1076554914194e-5
chr10:77683762:C:T	T	2.51098584190556e-6
chr10:77684995:A:G	G	-1.06228532084612e-6
chr10:77688327:A:C	C	1.6151188252912e-5
chr10:77689907:A:C	C	-2.07695961810588e-6
chr10:77718029:T:C	C	1.38868308816874e-4
chr10:77728890:A:G	G	2.79180403679366e-4
chr10:77733212:C:T	T	-1.4999372840132e-5
chr10:77754276:A:G	G	2.08406544532636e-5
chr10:77763543:A:C	C	-3.80770539727164e-5
chr10:77766738:A:G	G	-1.54743994458018e-5
chr10:77770049:A:G	G	1.77633838519951e-5
chr10:77774513:C:T	T	-5.1898809537732e-5
chr10:77774677:C:T	T	1.28842503682191e-5
chr10:77781077:C:T	T	-8.96635642024368e-6
chr10:77789127:C:T	T	-4.64177832333978e-5
chr10:77789223:A:G	G	-2.99143211774407e-4
chr10:77792334:C:T	T	-2.37820892625952e-6
chr10:77797644:G:A	A	-2.81173104681508e-4
chr10:77811115:G:T	T	-3.60132054165505e-6
chr10:77811350:C:T	T	7.92294081976299e-6
chr10:77819464:G:A	A	1.76749976293945e-5
chr10:77824516:C:T	T	-2.99272685538898e-5
chr10:77844068:T:C	C	2.62866118747693e-5
chr10:77849790:T:C	C	-7.3814997395799e-6
chr10:77856847:T:C	C	1.93244622759075e-4
chr10:77857791:A:G	G	-3.22233023899931e-6
chr10:77870195:A:G	G	1.7982184950782e-5
chr10:77887211:G:A	A	4.70186543890095e-5
chr10:77889895:G:T	T	7.18499461561945e-6
chr10:77892396:T:C	C	1.69651959977523e-5
chr10:77900367:T:C	C	1.30409707295522e-5
chr10:77902342:C:T	T	-3.50766525785114e-5
chr10:77902455:T:C	C	3.87040403524207e-6
chr10:77944636:C:T	T	1.35565655949273e-5
chr10:77944833:C:A	A	6.47054843531455e-6
chr10:77950765:A:C	C	2.48417205033094e-6
chr10:77950771:A:C	C	2.48417205033094e-6
chr10:77961552:G:A	A	7.71945594410522e-6
chr10:77962484:C:T	T	-7.38947412676646e-6
chr10:77969379:G:A	A	-4.43290715559911e-5
chr10:77969968:A:C	C	1.50524671716353e-5
chr10:77972963:A:G	G	-1.85781542443479e-5
chr10:77975715:C:T	T	-3.14956834158656e-5
chr10:77976788:G:A	A	-7.53002360237549e-5
chr10:77986031:A:G	G	-1.41404022155682e-6
chr10:78004863:G:A	A	3.94344017264514e-5
chr10:78047379:G:A	A	2.90068059231328e-5
chr10:78062439:C:T	T	-6.0377481784063e-6
chr10:78062459:T:C	C	5.0536111258751e-5
chr10:78071071:G:T	T	-1.32165864765589e-5
chr10:78073594:A:G	G	3.83070139558769e-5
chr10:78082205:G:A	A	5.20983814747281e-5
chr10:78084308:G:A	A	3.39197314645621e-5
chr10:78111812:C:T	T	-5.99927190445675e-5
chr10:78113077:T:C	C	-2.12314889248293e-5
chr10:78123091:G:T	T	-4.23190144999334e-5
chr10:78123328:G:A	A	3.08724191091569e-5
chr10:78136439:C:T	T	-3.59745313812762e-5
chr10:78143972:G:T	T	-8.58557612688532e-6
chr10:78144293:A:G	G	7.60764303655089e-6
chr10:78149024:G:A	A	3.54376928662385e-5
chr10:78149469:C:T	T	1.91758180529852e-5
chr10:78151648:A:G	G	-2.03100210334988e-5
chr10:78166973:T:G	G	-1.12197233429555e-6
chr10:78169719:C:A	A	-4.65352278362763e-6
chr10:78170045:A:C	C	-1.20476305166987e-5
chr10:78172218:A:G	G	-2.84376719081934e-5
chr10:78178231:A:G	G	1.87258824486111e-6
chr10:78180714:T:C	C	-1.94087604464383e-5
chr10:78181328:T:C	C	-4.2432131892241e-6
chr10:78183361:G:A	A	2.15163388035061e-6
chr10:78185426:T:C	C	7.26726800280709e-6
chr10:78193303:T:G	G	-7.35457110925949e-6
chr10:78195363:C:T	T	9.3785436281627e-6
chr10:78199310:A:G	G	-9.42886873270077e-5
chr10:78199369:A:G	G	1.99500310706666e-4
chr10:78200130:C:T	T	1.70979451584359e-5
chr10:78202768:G:A	A	-6.32904270827232e-5
chr10:78203374:A:G	G	-7.5212648470196e-5
chr10:78204173:A:G	G	-3.35618805880166e-7
chr10:78204327:G:A	A	-5.22403948395275e-6
chr10:78208884:A:G	G	-2.82391141416364e-6
chr10:78210343:T:C	C	1.80160359126597e-5
chr10:78213059:A:C	C	5.53344448477046e-6
chr10:78213463:C:T	T	-6.95922757158223e-5
chr10:78215437:T:C	C	1.88009084754748e-6
chr10:78220750:G:A	A	1.17982839103524e-6
chr10:78224501:T:G	G	-2.01141812553468e-5
chr10:78224598:T:C	C	1.13366478037025e-5
chr10:78228588:A:G	G	9.44942779075231e-6
chr10:78229394:G:A	A	2.36087149345502e-6
chr10:78231306:A:G	G	-7.94748430701286e-6
chr10:78231981:C:A	A	9.63813258118688e-6
chr10:78238367:A:G	G	5.80357254793093e-6
chr10:78252294:C:T	T	-9.98582142721587e-6
chr10:78256774:G:T	T	-1.1191837942884e-6
chr10:78258599:T:C	C	-1.804899541886e-5
chr10:78260004:A:G	G	-5.50871168744352e-6
chr10:78261203:C:A	A	-2.36125290635377e-5
chr10:78261886:T:C	C	4.13984564289555e-6
chr10:78262472:G:A	A	3.91616561860181e-6
chr10:78264044:C:T	T	2.88566142152891e-6
chr10:78265458:G:A	A	1.74159025682825e-6
chr10:78266282:C:A	A	1.77510588120207e-6
chr10:78266853:A:G	G	6.05470999102792e-5
chr10:78275500:C:T	T	-7.06817831647697e-5
chr10:78276223:G:A	A	1.16741251772465e-5
chr10:78276298:C:A	A	1.04297391369163e-4
chr10:78277048:T:C	C	1.175167933931e-4
chr10:78279126:G:T	T	3.84613897549193e-5
chr10:78281171:C:T	T	-8.94286771983434e-5
chr10:78281649:G:T	T	-4.60399372882745e-5
chr10:78282038:T:C	C	5.91537687447067e-6
chr10:78282055:A:G	G	4.70093134229938e-5
chr10:78282203:A:G	G	4.81055417811775e-5
chr10:78282590:T:G	G	1.59577790107557e-4
chr10:78283611:A:G	G	2.53644121772634e-5
chr10:78287162:C:T	T	-5.20357123943344e-5
chr10:78288515:T:C	C	-3.99990978235571e-7
chr10:78289836:G:A	A	1.3589536822611e-5
chr10:78291012:G:A	A	1.61506967518805e-5
chr10:78294695:C:T	T	2.71453589214996e-5
chr10:78295813:G:A	A	-1.37897695924004e-5
chr10:78297386:C:T	T	-2.06218745854842e-6
chr10:78299615:C:T	T	-1.7194447965004e-5
chr10:78307042:A:G	G	2.80667618855167e-5
chr10:78309877:A:G	G	1.76924135747872e-5
chr10:78310679:C:T	T	3.97068700469014e-6
chr10:78314909:T:G	G	3.76490326434126e-5
chr10:78315898:C:A	A	-1.72671657928621e-5
chr10:78316847:G:T	T	3.22336936870974e-5
chr10:78321761:G:A	A	1.0750305031311e-6
chr10:78322031:G:A	A	7.38313675597053e-7
chr10:78333483:T:C	C	-1.62973010543321e-5
chr10:78333821:G:A	A	-1.27777045703599e-6
chr10:78338195:C:A	A	-1.93501238730933e-6
chr10:78341104:T:C	C	-3.39050898956127e-6
chr10:78342111:T:C	C	-1.82543900013144e-6
chr10:78344884:T:G	G	-1.55955228368217e-7
chr10:78351456:G:A	A	2.3043712070485e-6
chr10:78357688:C:A	A	5.96604463005935e-6
chr10:78362494:A:G	G	7.06700367066571e-6
chr10:78365497:G:A	A	-3.83166136483306e-5
chr10:78366024:T:C	C	-7.27826945886426e-6
chr10:78367360:T:C	C	1.88301900317688e-6
chr10:78371685:G:A	A	-1.55448434906578e-5
chr10:78378145:G:A	A	-7.05348870380443e-5
chr10:78380112:A:G	G	-2.01172279662992e-4
chr10:78385955:T:G	G	-1.82683238057903e-5
chr10:78402393:A:G	G	-1.52850630831639e-6
chr10:78405345:G:T	T	-2.57074598853906e-5
chr10:78406278:C:T	T	-8.84830215251519e-5
chr10:78408288:G:A	A	1.24413967762539e-6
chr10:78415483:G:A	A	-1.17259177340927e-5
chr10:78418007:C:T	T	-1.05494535506086e-5
chr10:78423135:A:G	G	-1.59370730575234e-5
chr10:78434863:C:A	A	-1.92580119526067e-5
chr10:78447146:G:A	A	4.9585270519634e-6
chr10:78452839:C:T	T	3.10132669307388e-6
chr10:78461386:C:T	T	-2.99588068191802e-5
chr10:78462429:G:A	A	1.4544000500383e-6
chr10:78462654:C:A	A	5.06866837780691e-7
chr10:78462711:G:A	A	1.2723306167347e-5
chr10:78462727:C:T	T	1.00192390556131e-4
chr10:78462930:G:A	A	-7.58191331947271e-8
chr10:78467564:G:A	A	-9.16077251185988e-6
chr10:78470859:C:T	T	3.7719352130714e-5
chr10:78477446:C:T	T	-5.38961456567345e-5
chr10:78477692:G:A	A	-3.09876030131047e-5
chr10:78477708:G:A	A	8.55260531452564e-6
chr10:78478948:G:A	A	-4.09098790840701e-5
chr10:78484866:C:T	T	8.7993014301983e-6
chr10:78488187:C:T	T	-7.29429115423789e-5
chr10:78488998:T:C	C	-2.0608920021945e-5
chr10:78490715:A:G	G	-7.37841568527052e-6
chr10:78491964:C:T	T	3.67445688045174e-5
chr10:78508289:A:G	G	4.9676328280092e-5
chr10:78509295:G:A	A	-2.76222598751704e-5
chr10:78511729:C:T	T	-4.68551412124814e-5
chr10:78540503:T:C	C	1.364491406948e-5
chr10:78542988:G:A	A	3.51294113837583e-7
chr10:78549699:C:T	T	-2.47293996125205e-5
chr10:78552650:G:A	A	-6.01467199949203e-7
chr10:78569871:T:C	C	4.52878546981864e-6
chr10:78574143:G:A	A	2.30003560559405e-5
chr10:78582918:C:T	T	-5.40959611229028e-6
chr10:78594994:G:A	A	-5.31615999214906e-5
chr10:78596511:A:G	G	-8.3961422174458e-5
chr10:78596686:G:A	A	4.39498163107639e-6
chr10:78611472:G:A	A	5.37932359176787e-6
chr10:78618831:C:T	T	-6.01276839224061e-6
chr10:78628489:T:G	G	-2.07142195180712e-5
chr10:78628617:C:T	T	5.15481017968383e-6
chr10:78646180:G:A	A	1.75750949626146e-5
chr10:78648522:T:C	C	2.50959208155384e-5
chr10:78654339:T:C	C	1.39428061522186e-4
chr10:78655813:T:C	C	-1.41080831052804e-5
chr10:78666114:G:A	A	8.37860968777878e-6
chr10:78682714:G:T	T	-3.22631729785676e-6
chr10:78687241:A:C	C	4.49100101311563e-6
chr10:78688030:G:T	T	-1.51254976452086e-5
chr10:78692656:A:C	C	5.45899426833584e-5
chr10:78693691:A:C	C	1.64051611522276e-6
chr10:78698400:G:T	T	1.41664492599513e-5
chr10:78702956:C:T	T	1.04297755803627e-5
chr10:78703010:C:T	T	-1.4240597435015e-5
chr10:78703176:C:T	T	3.63321436146086e-6
chr10:78703224:A:G	G	-2.75953810761559e-5
chr10:78705596:C:A	A	-8.32533899559622e-5
chr10:78706146:T:C	C	-6.41657850155337e-5
chr10:78706151:G:A	A	-8.41333619998611e-5
chr10:78709809:C:T	T	-4.81893379668046e-6
chr10:78712244:A:G	G	-2.56754743854786e-5
chr10:78722161:G:A	A	5.81546835538445e-6
chr10:78723588:A:G	G	-3.16242583452423e-7
chr10:78724292:A:C	C	2.06312428985124e-7
chr10:78725286:C:T	T	9.94836949869439e-6
chr10:78725997:C:A	A	-3.72912339285171e-5
chr10:78728140:C:T	T	-8.94554309295402e-6
chr10:78728423:G:A	A	-7.75486188066277e-6
chr10:78731890:A:G	G	-4.80484669799973e-6
chr10:78736013:T:C	C	-1.94196587429644e-5
chr10:78736719:T:G	G	4.41905382404766e-6
chr10:78738275:A:C	C	-1.52783207505732e-5
chr10:78742262:T:G	G	1.06776957320496e-5
chr10:78742357:T:C	C	9.19742660324104e-6
chr10:78742447:C:T	T	2.50709199177392e-4
chr10:78746463:C:A	A	4.86926027938061e-5
chr10:78748022:A:G	G	-2.4831358541872e-6
chr10:78749895:T:C	C	1.16983947125109e-5
chr10:78754102:C:T	T	-2.18398193701034e-5
chr10:78754522:A:G	G	-1.43280990947751e-5
chr10:78759500:C:T	T	-2.53083652559752e-5
chr10:78760556:T:C	C	-1.64671061241163e-5
chr10:78762880:G:A	A	-1.95770965916724e-6
chr10:78764480:C:T	T	-2.04605127869004e-5
chr10:78766532:T:C	C	6.31827471246536e-5
chr10:78770051:G:A	A	1.80897128531565e-6
chr10:78770717:G:A	A	6.80312221103362e-6
chr10:78774774:G:A	A	-4.58499954465755e-5
chr10:78775251:T:C	C	1.21202042732797e-5
chr10:78779103:C:T	T	1.80451182812905e-6
chr10:78780746:G:A	A	-2.70153489105505e-5
chr10:78780940:T:C	C	3.72242572370409e-6
chr10:78785508:C:T	T	-5.49308623794273e-6
chr10:78785625:A:G	G	-2.12990490372794e-5
chr10:78790353:A:G	G	-6.29072944879634e-5
chr10:78792396:C:T	T	8.14880055061369e-6
chr10:78794063:G:A	A	-3.65969306676897e-5
chr10:78797290:C:A	A	-7.67604907398447e-6
chr10:78798720:C:A	A	-3.23935560943488e-5
chr10:78816752:G:A	A	-1.17933269565615e-5
chr10:78824576:C:T	T	-2.2221441556539e-5
chr10:78831307:T:C	C	-2.55272128759569e-5
chr10:78831608:G:A	A	8.14643575683719e-6
chr10:78842304:T:C	C	-1.93723695295711e-5
chr10:78845720:A:G	G	4.27453656622677e-6
chr10:78849378:C:T	T	-2.10844625833994e-5
chr10:78861264:C:T	T	-2.02262651775002e-5
chr10:78868039:G:A	A	1.96240021630884e-5
chr10:78868403:G:A	A	-7.81533184264735e-6
chr10:78875947:C:T	T	2.5545037858362802e-06
chr10:78876534:C:T	T	6.93444794385678e-7
chr10:78879907:C:T	T	9.36747846577093e-6
chr10:78880518:T:C	C	3.6282362534597e-6
chr10:78890495:G:T	T	4.87781282850006e-6
chr10:78892241:G:A	A	-7.20585714652283e-6
chr10:78895207:G:T	T	-3.47006119854239e-6
chr10:78897173:A:G	G	3.55307722390665e-6
chr10:78897402:G:T	T	4.94252180573141e-6
chr10:78899394:T:C	C	3.02537565982805e-6
chr10:78901099:T:C	C	3.43846202679683e-5
chr10:78903046:G:A	A	-1.01394068669904e-5
chr10:78905217:G:A	A	-2.16836592168129e-6
chr10:78908701:C:T	T	-6.68402415404099e-6
chr10:78911733:T:G	G	1.06424189319509e-5
chr10:78912938:C:T	T	-1.32982944753177e-5
chr10:78915643:T:C	C	-4.37927298756335e-5
chr10:78916801:T:C	C	1.49250485292878e-5
chr10:78916946:G:A	A	3.65593446966028e-5
chr10:78919198:T:C	C	1.21012453012648e-5
chr10:78921846:C:T	T	9.23095772919418e-6
chr10:78925301:C:T	T	7.65560480374286e-6
chr10:78927812:A:G	G	7.32014265686846e-5
chr10:78927926:G:A	A	-3.41523365960521e-5
chr10:78931634:T:C	C	1.93752042534913e-5
chr10:78939114:T:C	C	1.30171139476746e-5
chr10:78949497:A:G	G	-2.48310780189472e-5
chr10:78952909:T:C	C	3.89377997684993e-6
chr10:78957605:C:T	T	-5.04742800798281e-5
chr10:78967062:A:G	G	-4.01409370054009e-5
chr10:78969874:C:A	A	5.49254100135628e-7
chr10:78978099:C:A	A	1.601699784006e-4
chr10:78983232:C:T	T	-2.07490201035739e-4
chr10:78988432:T:C	C	-3.57850108206292e-6
chr10:78989358:C:A	A	1.8896431643905e-5
chr10:78993846:T:G	G	4.1836386630278e-5
chr10:78997828:T:C	C	-6.7174311924321e-6
chr10:78998398:C:T	T	2.19072865571576e-5
chr10:79003359:T:C	C	4.21666811147613e-5
chr10:79004348:G:A	A	-1.20286178823817e-5
chr10:79005207:A:G	G	4.00353256509457e-5
chr10:79005719:G:T	T	-3.3265820673755e-5
chr10:79006092:G:T	T	2.74862863949124e-5
chr10:79009211:C:T	T	-1.25318279936238e-5
chr10:79009281:A:G	G	3.13922576805146e-5
chr10:79018515:G:A	A	-9.451305467864e-6
chr10:79019247:G:A	A	-9.4526867506151e-6
chr10:79020632:C:T	T	2.82202125931641e-5
chr10:79026429:C:T	T	-1.66278916670506e-5
chr10:79032544:G:A	A	-1.5119889071769e-5
chr10:79032771:C:A	A	-1.78161477574006e-5
chr10:79036150:G:A	A	7.99360636563926e-5
chr10:79037994:C:T	T	4.06428226507805e-6
chr10:79040838:G:A	A	2.557364682955e-5
chr10:79041725:A:G	G	5.83729989927475e-5
chr10:79044127:C:T	T	3.84960521609735e-5
chr10:79046687:G:A	A	4.23059337350492e-6
chr10:79047876:C:A	A	1.9160512137813e-5
chr10:79048770:T:C	C	-6.45688665039996e-6
chr10:79049478:G:A	A	1.66823863125848e-5
chr10:79052992:C:A	A	-9.63602713186472e-6
chr10:79058922:A:G	G	-3.29953982895172e-5
chr10:79061341:C:T	T	6.46707471463844e-6
chr10:79067749:T:G	G	7.7820456592368108e-06
chr10:79068488:A:G	G	1.44380899369258e-5
chr10:79073905:G:A	A	-2.69629831738387e-5
chr10:79074805:A:G	G	-9.98778716563462e-6
chr10:79075201:G:A	A	-9.748424426122e-6
chr10:79076111:G:A	A	-3.84762937406478e-5
chr10:79083791:C:A	A	-4.94467242165764e-6
chr10:79086976:A:G	G	3.66198940133334e-5
chr10:79089396:C:T	T	-7.03783188578255e-6
chr10:79092621:A:G	G	-6.61528884688667e-6
chr10:79093650:C:A	A	3.05396206356422e-6
chr10:79094498:A:G	G	-7.85908295181286e-6
chr10:79095820:T:G	G	1.09355219396711e-5
chr10:79097776:C:T	T	-1.31547694230416e-5
chr10:79098071:T:C	C	-3.2202643073276e-6
chr10:79098394:T:C	C	-1.88120626185941e-5
chr10:79099945:G:A	A	2.47198308383771e-4
chr10:79103981:G:A	A	-1.01570059970295e-5
chr10:79106952:C:T	T	3.14788130155374e-6
chr10:79107418:T:G	G	-4.76165652580355e-6
chr10:79113890:C:T	T	3.63254199821319e-6
chr10:79114212:G:A	A	-5.7508007087636e-5
chr10:79114335:G:A	A	-1.16965793304165e-4
chr10:79116893:A:C	C	-4.22557347004578e-5
chr10:79117329:C:T	T	1.58999376372787e-5
chr10:79117333:C:T	T	-1.77161847911038e-5
chr10:79121601:T:C	C	-1.85133798934666e-6
chr10:79122211:A:G	G	1.27554802538283e-5
chr10:79123326:G:T	T	-2.80512789725274e-6
chr10:79124449:A:G	G	6.19524240297743e-5
chr10:79125323:G:A	A	2.29399998353632e-5
chr10:79129101:G:A	A	1.40715649255366e-5
chr10:79144944:A:C	C	6.87811743936983e-7
chr10:79152535:C:T	T	-1.97396987008949e-5
chr10:79159919:C:T	T	-4.18616219926579e-5
chr10:79160613:A:G	G	4.5932218498341e-5
chr10:79164501:G:T	T	3.12066350310217e-7
chr10:79164647:C:T	T	2.03987652853036e-6
chr10:79171724:G:A	A	-3.05929406165282e-6
chr10:79177238:C:T	T	-1.13208168150981e-5
chr10:79178742:G:A	A	4.70392149867831e-6
chr10:79182874:A:G	G	-2.26679891024595e-5
chr10:79182964:A:G	G	-2.98294920439185e-6
chr10:79184084:G:A	A	6.26133195095097e-7
chr10:79184338:T:C	C	5.8990950916379e-5
chr10:79185248:C:T	T	1.12653493393086e-5
chr10:79186240:A:G	G	4.61033321376167e-5
chr10:79193379:A:C	C	3.16660565477788e-5
chr10:79195310:C:T	T	-1.87566498092526e-5
chr10:79195750:G:A	A	7.80613826774881e-5
chr10:79197937:G:A	A	1.27011259096693e-5
chr10:79201762:T:C	C	-1.1324370644815e-6
chr10:79203253:T:G	G	2.30224271410665e-5
chr10:79203760:G:A	A	7.63224831105459e-6
chr10:79203881:C:T	T	1.50863364430689e-5
chr10:79205039:A:C	C	-2.11568235272586e-5
chr10:79209582:C:T	T	8.05600267458058e-5
chr10:79213690:G:T	T	-2.460757175045e-5
chr10:79215686:G:A	A	5.18931717282412e-6
chr10:79216715:G:A	A	2.45167081750029e-5
chr10:79223868:G:A	A	3.60586375081275e-5
chr10:79228847:C:T	T	-1.80083219314062e-6
chr10:79232143:C:T	T	-4.50665894830937e-6
chr10:79233013:C:T	T	-2.19311377594817e-5
chr10:79236756:A:G	G	1.17172192957772e-5
chr10:79237559:T:C	C	2.39641393645702e-4
chr10:79240628:G:A	A	-1.28557317941715e-5
chr10:79241141:T:C	C	1.38488753692519e-5
chr10:79248871:G:A	A	4.93419893897774e-6
chr10:79251093:T:G	G	9.81037170980414e-6
chr10:79256050:G:A	A	1.41877318586958e-5
chr10:79256139:C:T	T	-2.09597267106388e-6
chr10:79257400:T:C	C	6.98427488840666e-6
chr10:79261786:A:G	G	-3.55676028388822e-5
chr10:79261968:A:G	G	-8.64714867947782e-5
chr10:79262232:C:A	A	-6.87624445774586e-5
chr10:79265068:C:T	T	-3.21526999470633e-7
chr10:79268656:C:T	T	4.93340589368091e-4
chr10:79272775:A:G	G	1.49889649304943e-5
chr10:79277472:G:A	A	1.12486180895667e-5
chr10:79278043:G:T	T	1.99424979312615e-5
chr10:79284437:T:C	C	4.35665869520116e-5
chr10:79290325:T:C	C	-3.07793364860109e-5
chr10:79293718:G:A	A	1.5793841920694e-5
chr10:79295869:C:T	T	-5.99018189265236e-6
chr10:79297211:A:G	G	4.63855476154528e-5
chr10:79298076:G:A	A	-7.4381193589586e-6
chr10:79298270:A:G	G	1.42991227179252e-5
chr10:79300560:C:A	A	2.21171392691817e-5
chr10:79300986:T:C	C	-8.56788055602198e-6
chr10:79304398:C:T	T	-1.01325190828367e-5
chr10:79308616:A:G	G	6.9113346339846e-5
chr10:79308746:C:T	T	-4.11667633155111e-5
chr10:79309883:C:T	T	3.93129967159414e-5
chr10:79309951:C:T	T	2.4797213231471e-5
chr10:79311330:G:T	T	-2.7597128981799e-6
chr10:79315059:G:A	A	-4.47631660598973e-6
chr10:79316720:C:T	T	1.86754548689671e-5
chr10:79317184:C:T	T	1.35769103129424e-5
chr10:79321199:G:A	A	-3.41974977112905e-6
chr10:79327082:G:A	A	9.35556150420615e-6
chr10:79328359:C:T	T	9.92707489801182e-7
chr10:79337178:A:C	C	5.58869026617264e-6
chr10:79340956:A:G	G	-7.21615186982226e-9
chr10:79344127:C:T	T	-7.58303281110386e-6
chr10:79349193:G:A	A	-1.06717797636954e-5
chr10:79349702:C:T	T	-1.53411552188202e-4
chr10:79359499:A:G	G	3.03019342837293e-5
chr10:79375289:G:A	A	-5.09520225418447e-5
chr10:79379069:G:A	A	1.83598519200468e-6
chr10:79379378:C:T	T	-1.43581727429262e-5
chr10:79379706:G:A	A	-3.78917434942932e-6
chr10:79386441:G:A	A	-3.71132508470272e-5
chr10:79386645:C:T	T	-4.25579786991403e-5
chr10:79387522:T:G	G	-2.34052941202965e-5
chr10:79388192:A:G	G	-8.64706403102626e-6
chr10:79390852:G:A	A	1.11301302713661e-5
chr10:79391827:T:G	G	-3.78026272586448e-5
chr10:79399282:C:T	T	-7.69212787860328e-7
chr10:79400394:C:T	T	-1.5699660504286e-5
chr10:79409437:A:G	G	-1.93449420242198e-5
chr10:79411067:C:T	T	1.66098282617576e-5
chr10:79411538:T:G	G	2.44123914632709e-5
chr10:79412209:A:C	C	1.08837061207605e-5
chr10:79413160:C:T	T	-2.07819993319007e-5
chr10:79413907:C:T	T	-1.34631764982561e-5
chr10:79413946:C:T	T	-5.19295379104836e-6
chr10:79414627:A:G	G	1.59670863227689e-4
chr10:79417533:C:T	T	-2.38910412063074e-5
chr10:79427963:G:T	T	2.41150162168121e-5
chr10:79429586:A:G	G	-2.70195787148113e-5
chr10:79429795:T:G	G	-2.13225210808966e-6
chr10:79429834:T:C	C	-3.68342398946087e-5
chr10:79430778:G:A	A	2.52204614763821e-5
chr10:79431902:G:A	A	8.14853406957048e-6
chr10:79432434:C:T	T	2.48073046588285e-6
chr10:79432821:A:G	G	-2.99315414541373e-5
chr10:79434463:T:C	C	-1.5982882739545e-5
chr10:79434480:C:A	A	7.45353252963249e-6
chr10:79438282:G:A	A	-1.86691256136686e-5
chr10:79442952:C:T	T	-3.62029989638878e-5
chr10:79448024:C:T	T	2.64361430482915e-5
chr10:79449208:G:T	T	3.10842660865675e-5
chr10:79449542:G:A	A	-3.40431677867569e-5
chr10:79452755:C:A	A	-3.43336305027375e-5
chr10:79454422:C:T	T	-1.30226237867917e-5
chr10:79456116:A:C	C	2.70989325991968e-5
chr10:79456166:G:A	A	1.06142215137706e-5
chr10:79461474:A:G	G	9.51283765491422e-6
chr10:79462876:T:C	C	1.08851690764391e-5
chr10:79464435:T:C	C	9.0891877968986e-6
chr10:79472876:C:T	T	3.34500459970905e-5
chr10:79476186:T:C	C	3.35322071698332e-5
chr10:79477005:G:A	A	1.31941269059422e-5
chr10:79480366:G:A	A	4.12166851155954e-6
chr10:79484871:A:G	G	1.14785063590829e-5
chr10:79485730:C:T	T	-1.0620366509559e-5
chr10:79487644:A:G	G	-1.1019063229288e-6
chr10:79488752:A:G	G	-1.62515557061506e-5
chr10:79491152:C:T	T	-3.79067223204157e-5
chr10:79503724:A:C	C	1.21625709253982e-5
chr10:79538678:C:T	T	-4.25739068403452e-5
chr10:79549363:G:A	A	-4.32736796357276e-5
chr10:79551543:G:A	A	1.47753075752102e-5
chr10:79555670:T:C	C	-2.39319537724134e-5
chr10:79560675:C:A	A	3.0397472635801e-5
chr10:79562398:G:A	A	2.37896642763876e-6
chr10:79562961:T:C	C	3.79406997199585e-5
chr10:79563516:G:A	A	1.84935800102811e-6
chr10:79583347:G:A	A	2.37896642763876e-6
chr10:79594280:G:T	T	3.27783481682821e-6
chr10:79608654:G:A	A	1.11294919450195e-6
chr10:79610735:C:A	A	1.30279189776376e-6
chr10:79611193:C:T	T	7.07371326367861e-6
chr10:79615131:A:G	G	-6.29887371900008e-6
chr10:79616338:T:C	C	9.15017199475258e-6
chr10:79628274:T:C	C	-8.96178244228548e-6
chr10:79628440:G:T	T	-9.07246872640405e-6
chr10:79651158:A:G	G	-1.26102651886363e-4
chr10:79657458:T:C	C	1.13757074956573e-5
chr10:79683424:G:A	A	4.43568192065124e-6
chr10:79686886:G:A	A	-2.81281212402606e-5
chr10:79687236:T:C	C	8.6304962269819e-6
chr10:79808791:T:G	G	-7.47123359213272e-5
chr10:79856874:G:A	A	4.71126103537829e-6
chr10:79888035:T:C	C	-1.35767692294663e-6
chr10:79888695:A:G	G	4.0685949132139e-6
chr10:79912687:A:G	G	-5.57827172330228e-6
chr10:79920485:A:G	G	-2.11998531818746e-5
chr10:79925514:G:A	A	-5.19675517793758e-5
chr10:79930539:C:A	A	-1.33814285227832e-5
chr10:79931278:A:G	G	-1.0842794387548e-7
chr10:79931324:C:T	T	-5.49268466944717e-6
chr10:79935194:G:A	A	-9.06936190372442e-7
chr10:79938055:C:T	T	2.56858389356093e-4
chr10:79941767:T:C	C	-2.72272590550826e-5
chr10:79943677:G:A	A	-1.97126201343672e-5
chr10:79947217:C:T	T	-5.68224792833055e-5
chr10:79952684:C:T	T	2.00530861116633e-5
chr10:79952943:G:A	A	2.92565514900582e-5
chr10:79954420:C:T	T	1.24042029682811e-5
chr10:79954435:T:C	C	-2.13174848515821e-5
chr10:79955982:T:C	C	1.24177358596657e-5
chr10:79962977:A:G	G	-2.41145344497997e-6
chr10:79969516:G:A	A	1.38174236844879e-5
chr10:79973986:C:T	T	-1.59106817851318e-6
chr10:79976225:A:G	G	-1.52017580452641e-5
chr10:79980164:C:A	A	1.96547911669247e-5
chr10:79988952:C:T	T	-7.26675751160104e-7
chr10:79991601:A:G	G	5.76997267338821e-5
chr10:79994628:T:C	C	-1.90591348987028e-5
chr10:79999239:A:G	G	2.02238788874942e-5
chr10:80001645:G:T	T	1.02024682034591e-5
chr10:80004325:G:A	A	3.02039795112405e-6
chr10:80005746:T:C	C	-8.07125350496874e-6
chr10:80021385:A:C	C	-1.47294847418738e-5
chr10:80034407:T:C	C	8.06268622044387e-7
chr10:80048175:C:A	A	-7.4287031575992e-6
chr10:80051824:G:A	A	-9.88104270492428e-6
chr10:80052280:A:G	G	6.26795942036231e-6
chr10:80063098:C:T	T	-1.1039331762391e-5
chr10:80075616:G:T	T	-1.2713233605349e-6
chr10:80088158:G:T	T	4.66401243130629e-6
chr10:80091364:C:T	T	3.09957996500688e-6
chr10:80092303:G:A	A	-5.66355800653339e-6
chr10:80103265:C:T	T	2.37229502316832e-5
chr10:80103354:G:A	A	4.70329852630943e-5
chr10:80103364:A:G	G	1.02921183539741e-5
chr10:80104208:C:T	T	-4.41915304914183e-6
chr10:80112317:G:T	T	-8.82566694982849e-6
chr10:80116996:A:G	G	-1.18606662317159e-5
chr10:80122614:T:C	C	-3.47913263254207e-5
chr10:80125744:G:T	T	-9.41149192074237e-5
chr10:80126308:T:C	C	-4.16525586366551e-6
chr10:80131975:T:C	C	1.60335592066645e-5
chr10:80137210:C:T	T	9.05516511976561e-5
chr10:80141137:T:C	C	5.4113797251964e-5
chr10:80141966:C:T	T	1.31982798309951e-5
chr10:80144670:T:C	C	8.18478645700303e-5
chr10:80146363:T:C	C	4.02826561605776e-6
chr10:80151969:C:T	T	3.89234227335328e-6
chr10:80153805:C:T	T	-9.38154050224515e-8
chr10:80160468:A:G	G	-8.16255999630856e-5
chr10:80160927:G:A	A	-2.35258558007901e-5
chr10:80163449:T:G	G	-6.46132005940846e-6
chr10:80166782:C:T	T	-4.64796470741938e-6
chr10:80166946:G:A	A	1.90219069182321e-6
chr10:80173992:A:G	G	1.9265711573358e-5
chr10:80193200:G:A	A	-1.05762662348072e-5
chr10:80194672:G:A	A	-1.52243513054202e-5
chr10:80195087:G:A	A	1.34450186659057e-5
chr10:80203388:A:G	G	2.4222156158563e-6
chr10:80204666:A:G	G	6.40055105090172e-6
chr10:80213833:G:T	T	1.50262979508157e-5
chr10:80224601:C:T	T	-3.5827073803835e-6
chr10:80253363:G:A	A	9.57015744823627e-6
chr10:80260813:C:T	T	8.74091140083435e-5
chr10:80269316:T:C	C	5.32643911360114e-5
chr10:80270902:G:A	A	2.8747724297112e-5
chr10:80272575:C:T	T	-6.99824459508957e-7
chr10:80272918:C:T	T	-3.05820382633003e-5
chr10:80273252:C:T	T	-7.51254730548301e-6
chr10:80273714:G:A	A	-2.43252465176694e-6
chr10:80283660:G:A	A	2.01347158036427e-6
chr10:80285164:G:T	T	-3.37142738022228e-5
chr10:80302905:G:A	A	6.02801562615073e-6
chr10:80342093:G:A	A	6.18880209379594e-5
chr10:80353117:C:T	T	1.34503872549012e-5
chr10:80358666:T:C	C	-1.98148319410648e-7
chr10:80389899:T:C	C	8.11411725999347e-5
chr10:80396342:G:A	A	-3.10661736813775e-5
chr10:80405671:C:A	A	6.24897805326205e-5
chr10:80407154:G:T	T	-8.86972528273962e-5
chr10:80414887:A:G	G	-4.00302028289732e-5
chr10:80422572:G:A	A	1.64403947721995e-5
chr10:80422583:A:C	C	2.68665347149974e-6
chr10:80431887:A:G	G	7.8288151786326e-6
chr10:80434574:A:G	G	1.94759945007234e-6
chr10:80435599:A:C	C	2.31123416358587e-5
chr10:80442859:T:C	C	5.08384627507366e-6
chr10:80444940:A:G	G	6.77810926554737e-6
chr10:80445437:C:T	T	9.09937739825768e-6
chr10:80446592:C:A	A	6.77810926554737e-6
chr10:80450051:G:A	A	1.50538303751602e-5
chr10:80455065:G:A	A	1.07099357555836e-5
chr10:80462942:T:C	C	5.63594866901662e-5
chr10:80464011:A:G	G	7.46852963036727e-6
chr10:80466509:C:T	T	-5.39230743719649e-6
chr10:80478647:C:T	T	5.18512034208768e-5
chr10:80491075:T:C	C	4.58948754966265e-5
chr10:80494291:A:G	G	2.79375139916791e-5
chr10:80496502:T:C	C	-4.82620806464579e-6
chr10:80503070:C:T	T	1.77550534659251e-5
chr10:80504198:A:G	G	1.02290349531917e-4
chr10:80519314:T:C	C	-2.58008070470591e-5
chr10:80520204:C:T	T	1.92178618704566e-5
chr10:80523782:G:T	T	-2.54458144531603e-5
chr10:80524679:G:A	A	1.7911439858508e-5
chr10:80526637:T:C	C	-4.94401268772208e-7
chr10:80553681:G:A	A	-1.24561027926968e-5
chr10:80555534:T:C	C	1.16570100435729e-4
chr10:80559247:C:T	T	-1.02545004732393e-5
chr10:80566243:A:G	G	-1.17097745508659e-5
chr10:80566584:C:T	T	2.91498859130741e-5
chr10:80570668:C:T	T	-4.06360365368104e-5
chr10:80574655:G:A	A	-3.75374699419761e-5
chr10:80579288:G:A	A	-8.03727104803316e-6
chr10:80579529:T:C	C	9.61788999969656e-6
chr10:80579955:G:A	A	2.32834807760065e-5
chr10:80582052:G:A	A	6.09947820940275e-5
chr10:80584037:G:A	A	-4.55982660247763e-6
chr10:80584304:G:A	A	-2.79721460166878e-5
chr10:80588076:C:T	T	3.2906739062453e-5
chr10:80595652:A:G	G	1.96626723198274e-5
chr10:80599778:A:G	G	8.76803129310614e-5
chr10:80605296:A:C	C	-1.41645409594373e-5
chr10:80606856:G:A	A	8.240618386431e-5
chr10:80609274:T:C	C	3.49607768253015e-5
chr10:80609446:C:T	T	8.83308066265997e-5
chr10:80609470:G:A	A	-4.18362714635147e-6
chr10:80610813:C:T	T	-5.67329585235588e-6
chr10:80612368:T:C	C	-3.10095563941524e-5
chr10:80616344:T:G	G	-6.92527122936185e-6
chr10:80620909:A:G	G	-1.88923211896515e-5
chr10:80629227:C:T	T	1.42054754581201e-5
chr10:80645784:T:C	C	-3.50222749904852e-5
chr10:80653313:C:T	T	-5.2040464869602e-7
chr10:80654954:G:A	A	4.27842122232954e-5
chr10:80657814:C:T	T	-2.88952239200932e-5
chr10:80663334:A:G	G	-5.35129645795985e-5
chr10:80664371:A:C	C	2.24024349057542e-5
chr10:80664405:T:C	C	1.13498227338743e-5
chr10:80665633:G:A	A	8.92996589332442e-5
chr10:80666682:A:G	G	-1.57984579817555e-5
chr10:80667441:C:T	T	-1.2049232776247e-5
chr10:80672031:G:A	A	-3.13232055821685e-5
chr10:80673544:A:G	G	4.20577170171131e-5
chr10:80686231:T:G	G	9.23910767534717e-6
chr10:80689085:G:A	A	-4.25898117901515e-5
chr10:80692274:C:T	T	-3.73046646744919e-6
chr10:80692670:T:C	C	5.95515090378069e-6
chr10:80694539:A:G	G	-1.28652462344799e-5
chr10:80696925:C:A	A	-1.93736417984306e-5
chr10:80707873:C:T	T	-5.12431158055712e-6
chr10:80708970:T:C	C	-5.39171938137769e-6
chr10:80709645:A:G	G	-3.32344103735982e-5
chr10:80712076:T:C	C	-1.57494646602778e-5
chr10:80713309:A:C	C	7.12005650196973e-6
chr10:80717412:C:A	A	-3.43018648427305e-5
chr10:80719080:G:T	T	-1.40948162124609e-5
chr10:80729970:C:T	T	4.30042146166464e-5
chr10:80737389:G:A	A	2.03237396941122e-5
chr10:80738438:T:C	C	2.44395860637706e-7
chr10:80740566:C:T	T	8.30144248121346e-6
chr10:80740761:G:T	T	7.94340528498374e-6
chr10:80742880:T:G	G	-1.18274598498991e-5
chr10:80745490:G:A	A	-8.96391186003289e-6
chr10:80745589:A:G	G	2.48543450864745e-5
chr10:80748374:G:A	A	1.29045968261039e-5
chr10:80748590:A:G	G	-7.37382925090786e-6
chr10:80750818:T:C	C	5.67560762467093e-6
chr10:80752933:C:T	T	9.04531742182515e-5
chr10:80764242:G:A	A	-8.34913202401747e-6
chr10:80771065:G:T	T	3.6224204157424e-6
chr10:80783003:A:C	C	2.2725334141512e-5
chr10:80787816:A:G	G	6.1956548077797e-7
chr10:80797436:C:T	T	3.43279750322713e-6
chr10:80807541:C:T	T	-2.52659922890111e-5
chr10:80809233:A:G	G	9.1858563487501e-6
chr10:80809558:T:C	C	-1.85513657255731e-5
chr10:80810877:A:G	G	-4.39056089716526e-5
chr10:80811046:T:C	C	-2.99857978347505e-5
chr10:80813917:G:A	A	4.87793349489628e-6
chr10:80825325:T:C	C	8.81036228645479e-6
chr10:80826194:T:C	C	-1.29589936240086e-6
chr10:80833860:T:G	G	-2.76542678461825e-5
chr10:80849303:C:A	A	9.26486597337307e-6
chr10:80855487:G:A	A	1.15079750867861e-5
chr10:80856560:T:G	G	5.17835809591138e-6
chr10:80861883:T:C	C	1.01383502542522e-5
chr10:80869179:T:C	C	8.8133442710935e-6
chr10:80873839:G:A	A	1.56155393120667e-5
chr10:80874279:T:G	G	1.45605636706298e-5
chr10:80879835:C:T	T	-3.37746331610406e-5
chr10:80890858:T:C	C	4.60022023845426e-6
chr10:80896422:C:A	A	-5.27539807139226e-5
chr10:80896527:C:T	T	-8.04240140541699e-8
chr10:80898963:G:A	A	-4.23559421078507e-6
chr10:80899135:C:A	A	2.04449354963374e-5
chr10:80905116:T:G	G	-1.03745985431944e-5
chr10:80906292:C:T	T	-1.4055127344084e-5
chr10:80907463:C:T	T	-5.13422072374723e-6
chr10:80908362:C:T	T	-1.38834293293251e-5
chr10:80908774:C:T	T	5.17928814650492e-7
chr10:80910800:C:T	T	-1.53785844172964e-6
chr10:80910870:C:T	T	1.0659442772986e-5
chr10:80913061:G:A	A	-6.05136435867978e-6
chr10:80914528:C:T	T	-5.42890889145826e-6
chr10:80915395:C:T	T	-1.72092949251245e-4
chr10:80915409:C:A	A	-4.03682842980336e-6
chr10:80918952:C:A	A	5.10925324985434e-6
chr10:80924873:G:T	T	-1.17773329665463e-4
chr10:80925172:G:A	A	-5.94555061173595e-5
chr10:80925306:T:C	C	-3.97273045962243e-5
chr10:80928064:A:G	G	-8.05419924366115e-6
chr10:80930592:C:T	T	2.33890843006898e-5
chr10:80933633:G:T	T	-1.67194019067703e-6
chr10:80939735:T:C	C	-1.27197236198169e-5
chr10:80941757:T:C	C	1.09274844264246e-5
chr10:80943074:A:G	G	6.33549856940112e-6
chr10:80943345:A:G	G	-1.30757691949552e-5
chr10:80946361:T:C	C	6.90153027732582e-6
chr10:80948574:T:C	C	1.61637156718964e-5
chr10:80951881:G:A	A	-9.2112523097255e-6
chr10:80953765:G:A	A	3.28703873863038e-5
chr10:80955648:C:A	A	-1.59612056902195e-5
chr10:80956041:T:C	C	-1.52312403584179e-5
chr10:80965043:T:C	C	1.46593968710499e-5
chr10:80976891:G:A	A	-4.07261352194108e-6
chr10:80978857:C:T	T	5.00746765610242e-6
chr10:80979227:C:T	T	-5.72439277806242e-5
chr10:80986730:C:T	T	-4.06681822605781e-6
chr10:80988029:G:A	A	1.46425256377505e-6
chr10:80989744:C:T	T	2.48259140386695e-5
chr10:81004288:T:C	C	-1.32916033566216e-5
chr10:81016835:G:A	A	-2.55837050343982e-5
chr10:81025608:G:A	A	-1.10632273089376e-6
chr10:81035373:A:G	G	6.07159060384481e-6
chr10:81040988:A:G	G	1.33926999788862e-6
chr10:81055016:T:G	G	-1.37795761465218e-5
chr10:81072501:T:C	C	-6.60664969485709e-6
chr10:81075768:T:G	G	4.03832032852366e-6
chr10:81083714:A:G	G	-1.20066841664273e-6
chr10:81095123:A:G	G	-8.86723236697488e-8
chr10:81098221:C:T	T	3.96556082045813e-6
chr10:81104529:C:T	T	-1.02830165961305e-5
chr10:81108393:G:A	A	1.59642489980018e-6
chr10:81112351:C:A	A	-7.56690098130554e-6
chr10:81119389:A:G	G	3.70111274519945e-5
chr10:81119567:T:C	C	-1.13214599981439e-5
chr10:81125293:C:T	T	-1.66043938264925e-5
chr10:81125719:A:G	G	-4.80445217348328e-5
chr10:81126481:T:C	C	-5.04009075140561e-5
chr10:81127472:G:A	A	-1.91038808125034e-5
chr10:81128070:C:T	T	1.8997559164601e-5
chr10:81134278:A:G	G	1.56368986057399e-5
chr10:81135429:C:T	T	-5.45232615516554e-6
chr10:81135763:T:C	C	1.7565814012018e-6
chr10:81149030:T:C	C	-2.00868828482681e-6
chr10:81149040:T:C	C	-1.29900060664857e-6
chr10:81149546:A:G	G	-2.00868828482681e-6
chr10:81150221:G:A	A	4.13694045980525e-6
chr10:81157597:A:G	G	-2.61933507708039e-5
chr10:81157613:T:G	G	1.3502927756633e-5
chr10:81158786:T:C	C	-1.67111397823092e-6
chr10:81160611:G:A	A	-2.8328655369156e-5
chr10:81163858:C:T	T	-1.10371529158939e-5
chr10:81180547:C:T	T	-3.19303109540244e-6
chr10:81186792:A:G	G	6.35858962125465e-5
chr10:81214413:C:T	T	-2.08857285382685e-6
chr10:81219310:G:A	A	-4.3977205549369e-6
chr10:81224676:T:C	C	3.14913962424218e-6
chr10:81226003:T:C	C	9.59733465840915e-7
chr10:81226776:A:C	C	-1.16309074034833e-5
chr10:81252138:C:T	T	-4.69209404141253e-5
chr10:81256575:G:A	A	-4.01990544783526e-5
chr10:81259211:C:A	A	6.00809623221469e-6
chr10:81268726:G:A	A	1.81078666285948e-5
chr10:81269656:G:A	A	-4.49913360986063e-5
chr10:81283709:T:G	G	-1.77146976415204e-5
chr10:81285348:A:G	G	-1.85995716010037e-5
chr10:81286795:T:G	G	-2.78667870483356e-6
chr10:81299043:T:C	C	-9.8894272380365e-6
chr10:81310407:C:T	T	-1.32391737180738e-6
chr10:81312864:G:A	A	2.1065602237109698e-05
chr10:81312946:C:T	T	-2.62471451852187e-6
chr10:81314564:A:C	C	1.48396160751268e-5
chr10:81315160:G:A	A	-1.07294173371689e-4
chr10:81315732:A:G	G	2.53416223954322e-5
chr10:81319203:C:T	T	2.13120290904161e-6
chr10:81321455:G:A	A	-1.23306581725817e-5
chr10:81328551:G:A	A	-2.36665551608698e-5
chr10:81331352:G:T	T	-7.38450078646321e-5
chr10:81343616:C:T	T	4.27833356922656e-5
chr10:81352358:T:C	C	3.014388418668e-5
chr10:81358445:A:C	C	-7.83100221494946e-6
chr10:81358563:T:C	C	2.24424008453403e-5
chr10:81366347:C:T	T	6.14651198418949e-6
chr10:81367247:C:T	T	-3.50377026407133e-5
chr10:81368595:T:C	C	7.34960552737362e-6
chr10:81374678:C:T	T	2.16685710899953e-5
chr10:81377004:T:C	C	-2.32957174455805e-6
chr10:81387284:T:G	G	-2.35813843132015e-5
chr10:81393253:T:C	C	-2.04857841733841e-5
chr10:81393415:C:A	A	1.14247416199776e-5
chr10:81393490:T:C	C	-2.35614973205895e-5
chr10:81401215:C:T	T	-1.1828891021179e-4
chr10:81402102:G:A	A	2.23832898577509e-6
chr10:81415906:C:T	T	-7.596204237835e-6
chr10:81420398:C:T	T	-6.18428009150795e-6
chr10:81420416:A:G	G	-6.09019582777122e-6
chr10:81424393:A:G	G	-1.34422779708478e-5
chr10:81429197:C:T	T	4.05401324587869e-5
chr10:81434604:T:C	C	-9.42252305563817e-6
chr10:81435281:T:C	C	3.6917675412173e-5
chr10:81439495:G:T	T	-2.10574020541751e-5
chr10:81440098:A:G	G	1.6146731616444e-5
chr10:81443718:T:C	C	8.55010636221674e-6
chr10:81453070:C:T	T	2.73218367560428e-5
chr10:81455681:A:G	G	1.15070525204662e-5
chr10:81463504:G:A	A	-6.45573789138229e-6
chr10:81476536:C:T	T	9.28956210909314e-6
chr10:81482497:C:A	A	-1.4061928373636e-5
chr10:81483023:A:G	G	3.79387790235061e-5
chr10:81493888:G:A	A	-1.94923371325006e-5
chr10:81501567:C:T	T	-5.47600253807055e-5
chr10:81527013:G:A	A	-7.98758012232596e-8
chr10:81527631:C:A	A	-4.00896970996209e-5
chr10:81530038:C:T	T	-1.07917291566313e-5
chr10:81530125:A:C	C	-1.09443653074857e-5
chr10:81539050:C:T	T	-1.72659691289256e-5
chr10:81543187:A:C	C	-2.97233880223717e-5
chr10:81543721:A:G	G	-2.68302078176737e-5
chr10:81576517:C:A	A	9.67305520630823e-6
chr10:81578282:A:G	G	-9.18495281485771e-6
chr10:81582889:G:A	A	1.00734869068228e-5
chr10:81604484:T:C	C	-2.03695990143325e-5
chr10:81613752:C:T	T	-5.87907166445046e-6
chr10:81628234:A:G	G	8.08520983700358e-7
chr10:81635394:A:G	G	1.15996865828547e-5
chr10:81649637:G:A	A	-7.43217162703287e-6
chr10:81669089:A:G	G	9.96950360134181e-6
chr10:81681182:T:G	G	9.35655793106916e-7
chr10:81686199:C:T	T	-1.69042434988541e-6
chr10:81686636:C:A	A	-1.52730555254608e-5
chr10:81687484:G:A	A	-1.68451166799246e-5
chr10:81688034:G:A	A	1.09804152973463e-6
chr10:81694583:A:G	G	-1.67703648478176e-5
chr10:81705510:T:C	C	4.70532579987626e-6
chr10:81706519:C:T	T	4.25533552991518e-7
chr10:81721306:T:C	C	-3.8841249243558e-6
chr10:81728676:A:G	G	7.72223475973475e-6
chr10:81741506:A:G	G	1.55442344369551e-5
chr10:81756122:T:G	G	1.29305369286185e-5
chr10:81762824:T:C	C	4.33450497428506e-6
chr10:81786607:C:T	T	1.34317243269298e-5
chr10:81799294:G:T	T	-1.57027740868376e-4
chr10:81803153:G:A	A	1.45543645685894e-5
chr10:81803891:G:A	A	3.92190555518809e-5
chr10:81806930:C:T	T	8.40885180887559e-6
chr10:81809931:A:G	G	-4.4465576375943e-5
chr10:81818654:C:T	T	2.30502453767906e-5
chr10:81819127:A:G	G	-2.54939716340951e-5
chr10:81822177:T:C	C	8.74041661970614e-6
chr10:81830526:A:C	C	-1.89485155307009e-5
chr10:81836707:C:T	T	-2.89010048621432e-5
chr10:81837285:T:C	C	-1.63669351639581e-5
chr10:81838715:G:A	A	7.48300612437247e-6
chr10:81839086:A:G	G	-1.17740380175841e-5
chr10:81840112:G:A	A	-7.52440930147307e-6
chr10:81842041:C:T	T	4.55368522199907e-5
chr10:81842847:A:G	G	-5.05832575669569e-6
chr10:81843561:C:A	A	3.51491270573967e-5
chr10:81852243:A:G	G	4.82058391654133e-5
chr10:81856063:A:G	G	3.77522054440656e-6
chr10:81860184:A:G	G	-9.63313513892817e-6
chr10:81865336:A:G	G	-9.26717520050257e-6
chr10:81893982:T:C	C	-2.99724272619999e-5
chr10:81896144:T:C	C	-2.01021132171205e-6
chr10:81896770:G:A	A	-3.27641576494521e-6
chr10:81898890:C:T	T	-6.59888958225308e-5
chr10:81916234:A:G	G	-7.33036740665554e-6
chr10:81917611:A:G	G	6.49241805950864e-5
chr10:81918093:T:C	C	1.26376264816841e-5
chr10:81918385:A:G	G	-8.41899200066547e-6
chr10:81922662:G:A	A	1.30738170917333e-5
chr10:81926802:C:T	T	-1.12084737841991e-5
chr10:81939544:G:A	A	-1.61960941982194e-5
chr10:81942281:A:C	C	3.7306223033239e-5
chr10:81953424:C:T	T	-1.32797971247103e-4
chr10:81957196:G:A	A	-1.58907680172559e-4
chr10:81958378:T:C	C	-2.37189174234039e-5
chr10:81959751:G:A	A	1.41568655790436e-5
chr10:81962095:G:T	T	-5.51266532852973e-5
chr10:81968020:G:A	A	-4.66376107351026e-5
chr10:81972366:A:G	G	-5.87174519534555e-5
chr10:81977197:T:C	C	-7.64296890928771e-6
chr10:81978002:C:T	T	9.80048440143088e-5
chr10:81995805:G:A	A	3.38477632938997e-6
chr10:82000038:T:C	C	-6.50497162558067e-5
chr10:82000455:C:A	A	-2.8204159112737e-6
chr10:82003871:A:G	G	-4.43246051725295e-5
chr10:82008047:C:A	A	7.81231998143796e-6
chr10:82013634:G:T	T	-1.1302304318861e-5
chr10:82015870:A:G	G	4.14420119493026e-5
chr10:82016335:A:G	G	3.67499540019051e-5
chr10:82017999:C:T	T	2.78232080933685e-5
chr10:82030074:C:T	T	-2.98733329761659e-5
chr10:82030451:G:A	A	2.09615133154317e-5
chr10:82030651:G:A	A	-1.71179677154542e-5
chr10:82035207:T:C	C	2.21790721971843e-5
chr10:82038503:T:C	C	5.63644650899822e-5
chr10:82038551:T:G	G	5.15542586497621e-6
chr10:82038713:T:C	C	2.71998011216401e-5
chr10:82050118:C:T	T	-2.04625826667901e-5
chr10:82050752:G:A	A	1.13613695925114e-5
chr10:82051963:A:G	G	-9.19658064930174e-6
chr10:82056605:A:C	C	-2.59752652261345e-5
chr10:82062702:A:G	G	-3.89699555180946e-5
chr10:82062786:G:A	A	-3.20860789754071e-6
chr10:82062789:A:G	G	-7.79872239033111e-6
chr10:82063109:T:C	C	5.28662693904446e-6
chr10:82063205:T:C	C	8.43374245231653e-6
chr10:82063311:G:A	A	2.17349053100893e-6
chr10:82063533:A:C	C	-3.35365285743434e-5
chr10:82063851:G:A	A	2.0177845117533e-6
chr10:82071763:G:A	A	2.88107204393337e-5
chr10:82072548:T:C	C	2.22780039200856e-5
chr10:82077017:T:C	C	-7.31746949027577e-5
chr10:82088232:A:G	G	5.85646360728091e-6
chr10:82088641:G:A	A	-3.19598328864793e-5
chr10:82092565:A:G	G	-5.52093762548517e-6
chr10:82105890:A:G	G	-1.89230816866019e-5
chr10:82106008:G:A	A	-1.22688770673871e-5
chr10:82113401:C:T	T	2.03025376178216e-5
chr10:82115649:A:C	C	3.89631374657033e-6
chr10:82115777:C:T	T	-1.61383786027193e-5
chr10:82116264:A:C	C	1.03527406109421e-5
chr10:82116770:C:T	T	-2.57066722080236e-6
chr10:82120898:C:T	T	-2.34165853415705e-5
chr10:82121957:T:C	C	7.40749968590983e-6
chr10:82136282:G:A	A	8.11166550666658e-7
chr10:82141466:G:A	A	-2.75924887122376e-5
chr10:82148493:T:G	G	1.31325112904641e-5
chr10:82160463:A:C	C	-8.68313531576745e-6
chr10:82162773:G:A	A	1.20525264119422e-5
chr10:82172756:G:A	A	-2.35738568938451e-5
chr10:82174056:C:T	T	-3.81197840610826e-6
chr10:82176191:A:G	G	-1.82153881081623e-5
chr10:82184495:G:A	A	-5.6578988349828e-5
chr10:82185909:A:G	G	-4.21444209723574e-8
chr10:82186879:T:C	C	-4.29400971991608e-6
chr10:82190909:A:G	G	-1.10117444252335e-5
chr10:82191935:G:A	A	-9.26653543122172e-6
chr10:82193867:C:T	T	-7.61099699552922e-6
chr10:82195461:C:T	T	1.23226589981253e-6
chr10:82198396:T:C	C	-1.80005528414736e-5
chr10:82198607:G:T	T	-7.04286206573136e-5
chr10:82205592:T:G	G	4.49841452898099e-7
chr10:82207690:A:G	G	-1.01585848987017e-5
chr10:82218939:A:G	G	1.6407529222304e-6
chr10:82219160:T:C	C	-1.94876443353707e-5
chr10:82220955:G:T	T	-1.07555568554616e-5
chr10:82220977:C:T	T	-1.43336902254947e-5
chr10:82221419:A:G	G	-1.73235397675685e-5
chr10:82229053:T:G	G	-1.61584414118567e-5
chr10:82245761:A:G	G	1.47196125602631e-5
chr10:82247178:A:G	G	4.46206021792722e-5
chr10:82248905:G:A	A	-1.31202627390538e-5
chr10:82250674:G:A	A	6.62634110159681e-6
chr10:82251690:C:A	A	1.11114386243271e-6
chr10:82254292:C:T	T	-1.52117672193438e-5
chr10:82254297:A:G	G	3.02401238102232e-5
chr10:82272398:G:A	A	-1.74574407508731e-5
chr10:82273509:A:G	G	2.39677939060856e-5
chr10:82275755:T:C	C	-9.08109701841607e-6
chr10:82283734:T:C	C	-5.30376992419968e-5
chr10:82285779:C:T	T	-3.70284969744693e-5
chr10:82289653:A:G	G	1.05945353507501e-5
chr10:82295110:T:C	C	8.6221998823955e-5
chr10:82296374:G:A	A	3.3146461994366e-5
chr10:82301560:T:C	C	2.09391300145672e-5
chr10:82302146:A:G	G	4.74445180639719e-5
chr10:82305993:A:G	G	-1.19436961812548e-4
chr10:82328005:C:T	T	-9.49120142648905e-6
chr10:82329783:G:T	T	2.85269679643127e-5
chr10:82351349:C:T	T	5.3541356025454e-6
chr10:82351703:C:T	T	-2.15304067800639e-5
chr10:82360872:A:G	G	2.092542297919e-5
chr10:82362026:C:T	T	9.72388272219585e-6
chr10:82362228:A:G	G	8.77475069257228e-6
chr10:82393280:C:T	T	4.05169098361319e-6
chr10:82407612:G:A	A	4.50766941598366e-5
chr10:82415376:G:A	A	-5.03181341874159e-5
chr10:82417268:A:C	C	1.65748445720095e-5
chr10:82423815:C:T	T	-3.85706061610364e-5
chr10:82461488:C:T	T	1.43318652619159e-5
chr10:82462177:A:G	G	2.36434627463807e-5
chr10:82462594:G:A	A	-1.65588147869007e-4
chr10:82480368:A:C	C	5.529083660856e-5
chr10:82482391:C:T	T	-3.82178306134821e-6
chr10:82488929:G:T	T	7.6529600834305e-6
chr10:82530935:T:C	C	3.2304920779552e-5
chr10:82531048:T:G	G	2.49964924453532e-5
chr10:82541008:G:T	T	6.33522095770362e-6
chr10:82553925:A:G	G	2.1152691074472e-5
chr10:82554216:C:A	A	2.57615562315345e-5
chr10:82555300:T:C	C	1.55289291852314e-5
chr10:82563059:C:A	A	-2.31187316307317e-6
chr10:82568466:T:G	G	8.35858704091612e-6
chr10:82570332:A:G	G	-1.3421410444496e-5
chr10:82570558:C:T	T	1.38000095803085e-5
chr10:82570657:G:A	A	6.83548363455265e-6
chr10:82579053:G:T	T	-8.3484453966842e-5
chr10:82590118:G:A	A	2.81202388211468e-5
chr10:82591349:A:G	G	-1.84551786555922e-4
chr10:82592100:T:C	C	3.70502483082663e-6
chr10:82600268:T:C	C	2.15276775748015e-6
chr10:82623521:A:G	G	-7.99414163818937e-6
chr10:82627217:T:C	C	-7.68264619601419e-6
chr10:82629847:G:T	T	2.52366105106789e-5
chr10:82635189:T:C	C	-9.48545521263286e-6
chr10:82641752:A:G	G	-1.25193962113454e-6
chr10:82652813:C:A	A	-2.89004020550592e-5
chr10:82663975:C:T	T	5.85330601490254e-6
chr10:82664271:C:T	T	8.6991367923507e-6
chr10:82664322:G:A	A	8.58508599590581e-6
chr10:82664557:A:G	G	-1.51924751133793e-5
chr10:82670086:C:T	T	-8.48693180724334e-6
chr10:82674027:C:T	T	3.65069970916722e-7
chr10:82698319:G:A	A	-7.57147878444098e-7
chr10:82699918:A:G	G	1.12856080204193e-5
chr10:82701874:C:A	A	2.86410159839827e-5
chr10:82710902:C:T	T	6.90619435234589e-8
chr10:82719799:A:G	G	3.72147983869007e-5
chr10:82724631:G:A	A	-1.65033866861301e-7
chr10:82725229:C:A	A	1.18991620607308e-5
chr10:82725567:T:C	C	1.3074766024725e-5
chr10:82729530:G:A	A	-1.48877735671246e-5
chr10:82733808:G:A	A	2.17268566956275e-5
chr10:82734518:G:A	A	2.53042374966705e-5
chr10:82740263:G:T	T	2.53999301043359e-5
chr10:82741762:A:C	C	1.98736562318032e-5
chr10:82742405:A:G	G	-6.17166106270727e-6
chr10:82743085:G:T	T	1.3782953894725e-5
chr10:82743299:T:C	C	1.73390615443212e-5
chr10:82755814:C:T	T	-4.1816119679122e-6
chr10:82760120:G:T	T	3.98401485674109e-5
chr10:82772007:A:C	C	8.13314485126673e-6
chr10:82774645:T:C	C	2.95014406449399e-6
chr10:82777018:T:C	C	1.6428477565653e-4
chr10:82778988:C:T	T	-5.75635849185802e-6
chr10:82786093:T:C	C	4.17215277195188e-5
chr10:82787894:C:T	T	-3.15873853547681e-7
chr10:82800130:T:G	G	-4.97567826916291e-6
chr10:82808212:C:T	T	3.60913706378294e-6
chr10:82810766:G:A	A	-2.78837193937289e-5
chr10:82812197:T:C	C	1.58737083118598e-6
chr10:82816658:T:C	C	2.91802055151623e-6
chr10:82819146:T:G	G	-3.8974606006936e-5
chr10:82820378:C:A	A	2.5341281603874e-6
chr10:82823657:G:T	T	2.70751523266404e-5
chr10:82829330:G:A	A	2.33135772227503e-5
chr10:82829529:T:C	C	1.50673683076227e-5
chr10:82831064:A:G	G	1.68517718742293e-5
chr10:82843217:A:G	G	-3.52451479178588e-5
chr10:82845780:C:T	T	3.23513070797527e-6
chr10:82851344:T:C	C	1.1451985635205e-5
chr10:82858316:A:G	G	1.19249176716225e-5
chr10:82862254:G:A	A	1.99567194294378e-5
chr10:82863970:T:G	G	4.02798059602528e-5
chr10:82866459:T:C	C	2.6351290446965e-5
chr10:82867857:C:T	T	-4.37494491669367e-6
chr10:82871829:G:T	T	5.60378413828339e-5
chr10:82875091:T:C	C	1.94920122367243e-7
chr10:82878997:T:G	G	-3.79931902201405e-6
chr10:82885754:G:T	T	1.11943673455998e-5
chr10:82889210:T:C	C	9.43874242347374e-6
chr10:82894093:C:T	T	3.61305431898517e-5
chr10:82901845:A:G	G	4.66837916923939e-5
chr10:82906325:C:A	A	2.44857783510822e-5
chr10:82907197:T:G	G	2.77970756819022e-5
chr10:82916154:T:G	G	2.07512931584979e-5
chr10:82917072:C:T	T	2.45733048594195e-5
chr10:82920743:A:G	G	3.76229752978152e-5
chr10:82925176:G:T	T	3.95869063260445e-5
chr10:82925488:A:G	G	7.14451091912035e-6
chr10:82926487:A:G	G	3.99474242822404e-5
chr10:82930384:G:A	A	4.16712708882441e-5
chr10:82933659:C:T	T	1.62018638671073e-5
chr10:82936207:T:C	C	2.8162733666127e-5
chr10:82946897:G:T	T	-1.64835847482757e-5
chr10:82972600:T:G	G	-3.0576513257973e-5
chr10:82975485:T:C	C	1.99745404294408e-5
chr10:82981083:C:T	T	-5.42365983856903e-5
chr10:82985170:C:A	A	3.66953119242457e-5
chr10:82985284:A:G	G	3.66953119242457e-5
chr10:82997700:T:C	C	5.18134664677322e-5
chr10:82998804:C:A	A	-1.97498056912796e-5
chr10:82999183:G:T	T	-3.51600493134175e-6
chr10:83003806:C:T	T	1.79204947824388e-5
chr10:83004739:G:T	T	2.69533761227451e-5
chr10:83013321:T:C	C	2.13214439115061e-5
chr10:83015530:G:A	A	-2.90938117208776e-5
chr10:83015661:G:A	A	5.23477820044618e-5
chr10:83022632:T:C	C	4.32817657217823e-5
chr10:83038796:G:A	A	2.69358353939422e-5
chr10:83039348:G:T	T	7.07267937461098e-6
chr10:83043212:G:A	A	5.07380874791309e-5
chr10:83049602:C:T	T	1.8648927019088e-5
chr10:83076524:T:C	C	1.64288418469296e-5
chr10:83080562:T:C	C	2.96500828808737e-5
chr10:83087512:T:C	C	1.65036899674299e-5
chr10:83089341:T:C	C	8.01385266321886e-6
chr10:83095463:T:C	C	3.69189015372851e-5
chr10:83107303:T:C	C	3.81281070097906e-5
chr10:83110320:T:C	C	6.79155617146542e-6
chr10:83127808:G:A	A	8.19030870906983e-6
chr10:83131267:G:A	A	8.17921207370867e-6
chr10:83139431:T:G	G	2.25164061570104e-5
chr10:83140090:T:C	C	9.8475045367839e-6
chr10:83140394:A:G	G	7.6945551900337e-6
chr10:83164919:C:T	T	1.37665931917875e-5
chr10:83165029:C:T	T	8.82945860659804e-6
chr10:83165668:G:A	A	-2.34601680437164e-6
chr10:83169451:G:T	T	1.01693311960589e-5
chr10:83177245:T:C	C	9.94767104969144e-6
chr10:83177390:T:C	C	1.02654259117686e-5
chr10:83179480:A:G	G	1.21373216350654e-5
chr10:83181848:G:A	A	8.30178183279138e-6
chr10:83184656:T:C	C	-3.73213853596556e-6
chr10:83185080:C:T	T	1.08669380473371e-6
chr10:83190164:C:T	T	1.34772244647694e-5
chr10:83191879:A:G	G	9.17550574232227e-7
chr10:83193456:G:A	A	2.47509552630028e-5
chr10:83209887:G:T	T	1.1300010113071e-5
chr10:83213459:A:G	G	-8.26012961268329e-6
chr10:83218580:C:T	T	-4.68870231529923e-5
chr10:83220820:C:T	T	5.73359565699038e-6
chr10:83221455:C:T	T	-7.72012604226189e-6
chr10:83224665:T:C	C	-2.08289744104222e-6
chr10:83229917:C:A	A	-2.63611993187428e-5
chr10:83260366:C:T	T	4.20199606344163e-5
chr10:83268820:G:A	A	1.38594718524866e-6
chr10:83271032:T:C	C	1.54632110320473e-7
chr10:83283349:C:T	T	9.0127228746696e-5
chr10:83300324:C:T	T	-1.96319569423255e-5
chr10:83301565:G:A	A	-5.16123466465661e-5
chr10:83302540:T:C	C	3.2832689845426e-5
chr10:83305329:A:G	G	-5.06110088174867e-6
chr10:83306518:T:C	C	-7.014539805553e-6
chr10:83307447:T:G	G	-5.33220624844217e-5
chr10:83309368:G:A	A	-2.0275042083272e-5
chr10:83313484:G:T	T	8.48106065221327e-6
chr10:83313872:G:A	A	-1.57833519405138e-5
chr10:83314880:A:G	G	-5.97097338069815e-5
chr10:83331149:A:C	C	-5.29085479582089e-5
chr10:83332108:A:G	G	-6.25425701181789e-6
chr10:83335137:T:C	C	-1.59202049489905e-5
chr10:83337014:T:C	C	1.29129231600379e-5
chr10:83348383:A:G	G	9.52889636009272e-6
chr10:83355614:T:G	G	9.52889636009272e-6
chr10:83367983:C:T	T	-2.05455039732084e-6
chr10:83371970:G:A	A	-6.31601918197186e-6
chr10:83374528:G:A	A	6.48811804910962e-6
chr10:83379386:A:G	G	-1.22106714558265e-5
chr10:83396042:G:A	A	-4.10325608360757e-6
chr10:83401495:A:G	G	-1.59869576710456e-5
chr10:83405480:T:G	G	-8.06004967630508e-7
chr10:83409802:T:G	G	-1.29335438122672e-4
chr10:83413661:G:A	A	-9.06989846586156e-6
chr10:83419257:A:G	G	-7.05830550627546e-6
chr10:83423634:A:G	G	-5.39078649125289e-6
chr10:83427837:C:T	T	-1.28390368712701e-4
chr10:83431122:T:G	G	-6.82538535205708e-6
chr10:83432114:G:A	A	-2.20193981588396e-5
chr10:83432873:G:A	A	-5.773421207983e-5
chr10:83433431:G:A	A	-6.82538535205708e-6
chr10:83443981:C:A	A	4.97926765777235e-7
chr10:83446179:T:C	C	-1.9536824014385e-5
chr10:83448700:A:G	G	-1.14553944548267e-5
chr10:83463472:G:A	A	-1.07878139659432e-5
chr10:83474294:A:G	G	-8.37205791674261e-6
chr10:83487437:G:T	T	-2.31821499452881e-5
chr10:83490105:A:C	C	4.87619851325634e-6
chr10:83491200:G:A	A	9.37001997666993e-6
chr10:83494714:G:A	A	-2.07493784538074e-5
chr10:83495088:G:A	A	-6.09058307999433e-5
chr10:83506320:C:T	T	-2.89606604665165e-5
chr10:83514196:C:T	T	-9.92290156243926e-6
chr10:83516445:A:G	G	-7.68655298769394e-6
chr10:83536898:T:C	C	-9.28921445473732e-6
chr10:83558214:T:C	C	1.22378680950817e-5
chr10:83558809:T:C	C	-2.1405072681498e-5
chr10:83565248:G:T	T	1.05046258139581e-5
chr10:83570318:A:G	G	4.27244646382385e-5
chr10:83570984:T:C	C	1.05046258139581e-5
chr10:83573092:C:T	T	-4.02541837677259e-8
chr10:83585475:C:T	T	7.44856729712215e-6
chr10:83587384:C:T	T	-1.22682025762153e-5
chr10:83598722:A:G	G	2.41933653643743e-5
chr10:83601515:G:A	A	-1.33258197570553e-5
chr10:83605315:C:T	T	-3.75459899076413e-5
chr10:83611558:C:A	A	-1.07092411779185e-6
chr10:83625973:G:A	A	-6.67741735758857e-6
chr10:83638261:G:T	T	-1.14185734163172e-5
chr10:83640004:C:A	A	-4.19926198531049e-6
chr10:83649848:A:G	G	-6.82198006287809e-7
chr10:83653954:A:C	C	2.27718276309822e-5
chr10:83659245:T:C	C	-4.82565845936462e-6
chr10:83663098:G:T	T	-2.51505957251723e-5
chr10:83664229:T:C	C	2.43986427035626e-6
chr10:83666427:G:A	A	-2.00132880651718e-6
chr10:83666778:A:G	G	-1.89199942388292e-5
chr10:83667576:G:A	A	5.96263197221158e-5
chr10:83668281:C:T	T	-2.32618012532979e-5
chr10:83668310:T:G	G	3.12276103733829e-6
chr10:83672163:G:A	A	-2.26657306127791e-5
chr10:83673082:T:C	C	2.65960857361949e-5
chr10:83681602:C:T	T	7.53453237062974e-6
chr10:83682991:A:G	G	-8.08536559168676e-5
chr10:83685751:C:T	T	2.47507608612333e-5
chr10:83687456:T:G	G	3.68706272437261e-6
chr10:83689905:T:C	C	-2.70060322482642e-5
chr10:83691977:A:G	G	1.01420409288119e-6
chr10:83694164:T:G	G	-2.21423205223495e-5
chr10:83695192:G:A	A	2.09677351065825e-5
chr10:83696372:G:T	T	-1.11301929321249e-6
chr10:83698170:C:T	T	5.12968765772492e-6
chr10:83701713:G:A	A	-9.6043560885317e-6
chr10:83704269:G:T	T	9.87244964990984e-6
chr10:83704603:A:G	G	-1.37576016352813e-5
chr10:83713654:C:T	T	-1.10992039459718e-5
chr10:83722745:A:G	G	-1.01273536821614e-5
chr10:83725717:G:T	T	4.92435286736831e-6
chr10:83731394:T:G	G	-2.05618788369602e-5
chr10:83736912:C:T	T	-3.13555653578436e-5
chr10:83740809:A:G	G	-2.8082289564585e-6
chr10:83765541:G:A	A	4.10094106272182e-6
chr10:83768394:C:T	T	-9.46241056549591e-6
chr10:83768612:C:T	T	-3.66174839806985e-5
chr10:83774862:T:G	G	6.0836741894307e-5
chr10:83780521:C:T	T	-1.10945104086636e-6
chr10:83792721:T:C	C	2.177855141963e-4
chr10:83794477:G:A	A	-3.39574723415067e-7
chr10:83805490:G:A	A	8.33172931207226e-5
chr10:83806635:A:G	G	-5.2790026276758e-5
chr10:83807087:T:C	C	-2.15504687282835e-5
chr10:83812704:C:T	T	-4.71958044076772e-5
chr10:83813996:C:T	T	-4.52037859968539e-5
chr10:83822966:A:G	G	9.9484281467544e-6
chr10:83826719:G:T	T	1.98382461253585e-6
chr10:83832907:G:A	A	7.02929660214974e-6
chr10:83833786:G:T	T	3.82431308209785e-6
chr10:83839610:T:G	G	-2.99650385966361e-5
chr10:83840691:T:G	G	9.17867738330432e-6
chr10:83849562:C:T	T	9.83200458735562e-6
chr10:83856565:T:C	C	4.06321633271896e-6
chr10:83864744:A:C	C	1.17613740392717e-5
chr10:83866448:T:C	C	4.95369394177146e-6
chr10:83868122:C:T	T	7.98468184102279e-6
chr10:83868459:C:T	T	-2.3189105180175e-6
chr10:83872776:T:C	C	5.09741964896911e-6
chr10:83873627:G:T	T	-2.89038845811266e-6
chr10:83874428:C:T	T	5.51927017785559e-6
chr10:83885584:G:A	A	-1.83185206868297e-5
chr10:83885745:G:T	T	2.58149711014815e-6
chr10:83891960:G:A	A	-7.47027513763691e-6
chr10:83892476:G:A	A	-6.2213096598941e-6
chr10:83894007:A:G	G	3.02141036748662e-6
chr10:83904275:T:G	G	3.98963224907173e-6
chr10:83908885:A:G	G	-1.15252753312533e-5
chr10:83911589:G:A	A	-3.50170468767043e-6
chr10:83915592:C:T	T	4.75658640144338e-6
chr10:83919880:C:T	T	-8.20509040571259e-6
chr10:83920325:G:A	A	-3.21466320339092e-5
chr10:83920688:C:A	A	7.42771149102052e-6
chr10:83922856:A:G	G	2.75544478839146e-6
chr10:83928402:C:T	T	9.23532944156804e-6
chr10:83933400:A:G	G	1.23230094746325e-5
chr10:83933401:G:A	A	1.15991931642173e-5
chr10:83940299:T:G	G	-1.37893022439759e-5
chr10:83950005:T:C	C	-9.67424158894135e-6
chr10:83955286:A:G	G	-2.004373685299e-6
chr10:83961403:G:A	A	1.47240966401279e-5
chr10:83964458:G:A	A	3.66488992539239e-5
chr10:83964567:G:A	A	2.47755307895542e-5
chr10:83978106:A:G	G	-1.53683127730035e-6
chr10:83979055:C:T	T	6.84978570547524e-6
chr10:83994475:G:A	A	4.888374983411e-6
chr10:83994775:C:A	A	8.32035395094364e-6
chr10:83995321:T:C	C	1.05886386531493e-5
chr10:84003699:C:T	T	-1.38813207400624e-5
chr10:84004379:T:C	C	-7.2244889254763e-6
chr10:84012933:C:T	T	-2.31368028798044e-5
chr10:84015121:G:A	A	-1.54343875506467e-5
chr10:84017489:C:T	T	-1.14368100784538e-6
chr10:84027919:T:G	G	-5.41789152596061e-6
chr10:84029899:T:C	C	-3.57923365312304e-5
chr10:84030720:G:A	A	-1.55455139944731e-5
chr10:84036434:A:C	C	-2.98847644598814e-5
chr10:84040548:T:C	C	-7.70062397997849e-6
chr10:84043209:G:T	T	-1.05004491862871e-6
chr10:84045026:C:A	A	-4.17357486711539e-6
chr10:84045628:G:A	A	-1.92772865310806e-5
chr10:84047297:A:G	G	-9.65852581461251e-5
chr10:84049065:C:T	T	1.05296623576377e-5
chr10:84056954:T:C	C	-4.86123638498315e-5
chr10:84061271:C:T	T	-2.98939790931665e-6
chr10:84062358:T:C	C	-8.99772336357617e-5
chr10:84064362:G:A	A	3.81957389691106e-6
chr10:84068102:T:C	C	-1.05346867098282e-6
chr10:84069459:T:G	G	-1.51794873463803e-6
chr10:84074929:T:G	G	-8.03716377747208e-6
chr10:84079805:C:T	T	-9.27991930615009e-7
chr10:84083367:T:C	C	5.65278843717188e-5
chr10:84084436:G:A	A	4.16072563173798e-6
chr10:84085058:C:A	A	-2.79560353238176e-6
chr10:84118314:A:G	G	-1.59594341307595e-5
chr10:84127298:A:G	G	4.45471011211778e-6
chr10:84127564:G:A	A	-3.83146382613516e-6
chr10:84128917:T:G	G	1.81340595077696e-5
chr10:84129347:T:C	C	1.32058934593493e-5
chr10:84129749:T:C	C	-5.64079844266555e-6
chr10:84132151:A:G	G	1.61249303492913e-5
chr10:84132455:T:C	C	2.17412854872607e-5
chr10:84138158:C:A	A	-1.93242618459342e-5
chr10:84148809:C:T	T	3.74299006383593e-5
chr10:84163985:A:G	G	-5.47866212157731e-5
chr10:84173152:T:C	C	2.14902586636493e-5
chr10:84174163:G:A	A	6.94153409037371e-6
chr10:84176932:G:A	A	8.60476136130847e-6
chr10:84178002:C:T	T	4.56006835360331e-6
chr10:84179275:G:A	A	1.74039506207584e-5
chr10:84182840:T:G	G	1.72512637831341e-5
chr10:84190540:G:T	T	-2.3963224024449e-5
chr10:84190650:C:T	T	-4.31017531945195e-5
chr10:84196512:C:A	A	-4.15271746710487e-6
chr10:84198983:T:C	C	-1.44141454996552e-5
chr10:84200816:G:A	A	1.30492948682143e-4
chr10:84203438:C:T	T	-2.93409273349915e-5
chr10:84204741:T:C	C	4.70532022229213e-6
chr10:84206391:G:A	A	-1.61576964369522e-5
chr10:84211591:G:A	A	-8.34385715604308e-6
chr10:84217210:G:A	A	-7.46627714325815e-5
chr10:84224567:G:A	A	-4.43756348490103e-5
chr10:84224688:T:G	G	-2.3914864648442e-5
chr10:84225752:A:G	G	-3.29340564204406e-5
chr10:84232028:T:C	C	-4.68329568411736e-5
chr10:84245109:C:T	T	5.06134194636559e-5
chr10:84245544:C:A	A	-3.73427664500936e-5
chr10:84246010:T:C	C	-3.33950982258679e-5
chr10:84252173:T:C	C	-1.51932013141145e-5
chr10:84255117:A:G	G	-7.2635890900653e-6
chr10:84255359:C:T	T	1.75796512410647e-7
chr10:84255439:G:A	A	5.06160996411536e-6
chr10:84257984:C:T	T	7.44905755476008e-6
chr10:84261268:T:C	C	3.79801032855987e-6
chr10:84275194:A:C	C	6.86180808374408e-6
chr10:84289587:T:C	C	-1.9411042262313e-6
chr10:84292461:T:C	C	2.16226860791461e-5
chr10:84293429:C:T	T	-1.48110307147329e-5
chr10:84298616:C:A	A	5.22583992118729e-5
chr10:84299476:G:A	A	-8.19841031915988e-6
chr10:84322223:C:A	A	-4.18465170414103e-6
chr10:84327624:A:G	G	6.60425259556694e-5
chr10:84336883:C:A	A	6.46526025841884e-5
chr10:84342183:A:C	C	-1.60946682161507e-6
chr10:84342376:G:A	A	-4.08489676015833e-5
chr10:84362306:G:T	T	1.52593148590846e-5
chr10:84371303:A:G	G	1.67661167655824e-5
chr10:84424608:C:T	T	-1.52841049731932e-5
chr10:84446945:A:G	G	1.43401077148531e-5
chr10:84458515:T:C	C	3.22317525922055e-6
chr10:84470134:A:G	G	7.38381678748151e-5
chr10:84477575:G:A	A	1.31891617243628e-4
chr10:84480770:G:T	T	1.4905692552303e-5
chr10:84520695:C:T	T	-1.67531545783728e-5
chr10:84521821:T:C	C	7.94059575814242e-7
chr10:84532238:G:A	A	-1.08543410314551e-7
chr10:84536865:C:T	T	1.6525519764121098e-05
chr10:84539162:C:T	T	-4.76981079913986e-5
chr10:84540930:C:A	A	-9.50838286839071e-6
chr10:84548832:G:A	A	-1.10078407990863e-5
chr10:84549429:A:C	C	2.59864121201193e-5
chr10:84558755:A:C	C	-2.04999973167935e-5
chr10:84563458:C:T	T	3.75217785000602e-5
chr10:84582266:G:A	A	7.54145931997009e-5
chr10:84582603:G:A	A	-4.88579357524875e-5
chr10:84586107:A:C	C	5.1026886117129e-6
chr10:84586135:C:T	T	-5.93443850005148e-5
chr10:84586690:T:C	C	1.38123334639436e-5
chr10:84586784:C:A	A	-1.34101784692975e-5
chr10:84589538:G:A	A	1.29078511908753e-5
chr10:84590358:C:T	T	6.55393780048031e-6
chr10:84591310:A:G	G	1.90607336512939e-5
chr10:84596609:A:G	G	-2.43178849515069e-5
chr10:84596799:A:G	G	-6.83155612383617e-6
chr10:84597529:C:A	A	7.29619932366749e-6
chr10:84597967:A:G	G	-8.85037935420353e-6
chr10:84599758:T:C	C	-6.451204431807e-6
chr10:84602187:T:C	C	-2.03521279861435e-5
chr10:84606733:C:T	T	1.64543223999541e-6
chr10:84613957:G:A	A	6.55605586613593e-5
chr10:84614071:C:T	T	-2.00576846465234e-5
chr10:84615526:A:G	G	1.70492171117885e-6
chr10:84617513:G:A	A	1.4353223016162e-5
chr10:84620471:A:G	G	-2.50492647042244e-6
chr10:84626160:T:C	C	-1.97229519477322e-5
chr10:84627411:A:G	G	1.23282730081126e-5
chr10:84629040:A:G	G	-3.07596852019298e-5
chr10:84644390:C:T	T	1.35713244533999e-5
chr10:84650301:A:G	G	-1.52819666225584e-5
chr10:84652891:G:A	A	3.56844519032926e-5
chr10:84656152:C:T	T	-1.36993954419562e-4
chr10:84658665:T:C	C	-1.61999900775491e-6
chr10:84662637:C:T	T	1.03900602237803e-5
chr10:84663116:A:C	C	-8.26155741843725e-6
chr10:84664569:A:G	G	-8.74370293388032e-6
chr10:84665305:C:T	T	1.88133964451279e-5
chr10:84665945:T:G	G	-1.91696837491562e-5
chr10:84668706:C:T	T	-7.70610547316815e-5
chr10:84677368:C:T	T	-3.26343673506302e-5
chr10:84678864:C:T	T	-1.67811714946878e-5
chr10:84680093:C:T	T	-1.59734966405641e-5
chr10:84700413:C:T	T	3.62575097586238e-5
chr10:84700829:G:A	A	9.2381283837807e-6
chr10:84703258:T:C	C	3.70713743235034e-5
chr10:84704831:T:C	C	-4.03867700857859e-6
chr10:84706376:G:A	A	-4.17867054789964e-6
chr10:84707377:C:T	T	1.50045170528226e-6
chr10:84713266:T:C	C	3.91916473800227e-5
chr10:84715825:A:G	G	-1.47142866116553e-6
chr10:84720048:G:A	A	1.30335191726292e-5
chr10:84721545:G:A	A	-9.47695345790446e-5
chr10:84721846:T:C	C	-4.9156219227712e-6
chr10:84724136:T:C	C	-4.85542048336045e-6
chr10:84739991:G:A	A	1.71786426723963e-5
chr10:84743845:C:A	A	1.13386968694422e-6
chr10:84745353:G:A	A	-2.24190207512002e-6
chr10:84751530:G:A	A	-3.80500312935545e-5
chr10:84752098:A:G	G	7.55192159442318e-6
chr10:84756060:A:G	G	5.76749267047013e-6
chr10:84764681:G:A	A	-1.55635528888252e-5
chr10:84766209:G:A	A	6.88999993871874e-6
chr10:84770196:T:C	C	1.53416851469333e-5
chr10:84771771:G:A	A	2.8602696039274e-6
chr10:84783692:A:G	G	-3.90516076157944e-5
chr10:84787528:C:T	T	1.12356572328885e-5
chr10:84790392:G:A	A	-2.53054609656974e-5
chr10:84796494:C:A	A	1.19814927652739e-5
chr10:84801729:A:G	G	1.41804714199576e-5
chr10:84813594:T:C	C	-2.33990469522461e-5
chr10:84821311:A:G	G	-1.46569240569714e-5
chr10:84826787:T:C	C	-1.19101130401859e-5
chr10:84829146:C:T	T	3.64160834758808e-7
chr10:84829632:G:A	A	1.86460527789228e-5
chr10:84832117:G:A	A	1.23658266210785e-5
chr10:84833061:A:G	G	-9.63752100198222e-7
chr10:84834049:A:G	G	8.3063080356287e-6
chr10:84839504:G:A	A	8.53797416030713e-5
chr10:84846696:G:A	A	-2.1958194644361e-5
chr10:84852480:G:A	A	4.28604956449294e-5
chr10:84852730:G:A	A	-3.31712929487199e-5
chr10:84853289:T:C	C	1.1979423089682e-4
chr10:84855522:T:G	G	4.75100940193227e-5
chr10:84857483:A:G	G	4.81533905325694e-5
chr10:84865885:T:G	G	-1.18544713415608e-5
chr10:84873840:G:A	A	2.90916305493587e-6
chr10:84879004:T:C	C	6.66931647986945e-8
chr10:84889891:C:T	T	-1.03737083565876e-5
chr10:84891259:T:C	C	2.77687663113107e-5
chr10:84895809:G:A	A	2.92963885001628e-6
chr10:84896971:T:C	C	9.95986316214417e-6
chr10:84899016:T:C	C	-1.652506992501e-5
chr10:84902207:A:C	C	-6.58227275562054e-6
chr10:84910867:G:A	A	-2.19766476181098e-6
chr10:84912477:A:G	G	1.00841785736423e-5
chr10:84944935:C:T	T	6.34859670068039e-6
chr10:84952363:G:A	A	1.8489784649262e-5
chr10:84962192:T:G	G	4.89545448109637e-6
chr10:84963473:C:T	T	4.39362615697062e-5
chr10:84965029:G:A	A	2.31551290100286e-5
chr10:84987932:C:T	T	3.30343208080716e-7
chr10:84989055:G:A	A	-9.23503220456184e-6
chr10:84991533:C:T	T	3.05577698340025e-7
chr10:84992772:T:G	G	-1.67601129970471e-6
chr10:84995641:A:G	G	4.70007515757366e-6
chr10:85000170:C:A	A	1.06286745421434e-5
chr10:85016384:C:T	T	1.26644578941585e-5
chr10:85020299:C:T	T	3.47052445817817e-4
chr10:85022211:C:T	T	1.69164795478828e-6
chr10:85036508:G:A	A	-5.32579439600287e-5
chr10:85063879:G:A	A	2.7795261414985e-5
chr10:85077674:T:C	C	-5.40665304600692e-5
chr10:85086427:T:C	C	-1.50604347406723e-4
chr10:85086444:G:T	T	6.71435163772163e-5
chr10:85087278:G:A	A	3.08264515462039e-5
chr10:85087370:G:A	A	1.66448463682706e-5
chr10:85092892:C:A	A	-7.18009169062765e-5
chr10:85116419:C:T	T	-7.39443473855136e-5
chr10:85138928:G:A	A	-4.54274964150248e-5
chr10:85145159:G:A	A	-9.74536283626793e-5
chr10:85147125:T:C	C	3.62945176026453e-5
chr10:85153847:A:G	G	1.40369813596093e-5
chr10:85171144:T:C	C	-2.12886393067923e-5
chr10:85177463:G:A	A	6.16209270663689e-5
chr10:85178467:A:C	C	1.0514265001897e-4
chr10:85181285:G:A	A	1.13795290758074e-5
chr10:85193257:C:T	T	-4.83126246709366e-6
chr10:85194972:T:C	C	-4.82098267734971e-5
chr10:85199126:C:T	T	-5.51292729964365e-6
chr10:85202474:G:T	T	-4.62799733979389e-5
chr10:85205814:C:T	T	5.87963074472026e-5
chr10:85211426:A:G	G	2.41641127067927e-5
chr10:85211615:G:A	A	1.99722274422753e-5
chr10:85213305:A:G	G	-3.93444396152732e-6
chr10:85214011:T:G	G	8.61284566524035e-6
chr10:85229556:A:G	G	-2.69176228944259e-5
chr10:85230879:T:C	C	-2.43494736916137e-6
chr10:85232705:G:T	T	2.53348792049666e-6
chr10:85238583:G:A	A	-4.71056789262115e-6
chr10:85243275:C:T	T	-2.05485565277666e-5
chr10:85243567:G:A	A	-1.98621332161861e-5
chr10:85256096:C:A	A	9.36212373969753e-6
chr10:85262118:C:T	T	1.82010252245477e-5
chr10:85282656:A:G	G	1.72926846701941e-5
chr10:85291943:C:T	T	-1.27516230833022e-4
chr10:85307162:G:A	A	-4.79353265689732e-5
chr10:85309366:T:G	G	-5.42272995383626e-5
chr10:85314523:C:T	T	-1.59946566115613e-5
chr10:85315121:A:G	G	-2.73812562438643e-5
chr10:85317382:A:G	G	2.14796048536475e-5
chr10:85318412:G:A	A	-8.25208666891712e-6
chr10:85322544:G:A	A	-8.6824313098036e-6
chr10:85322767:A:G	G	-2.5691952717199e-5
chr10:85337149:G:A	A	-1.41737791115937e-5
chr10:85339312:A:G	G	-2.77978889837209e-6
chr10:85339973:T:C	C	4.9603171647126e-6
chr10:85349014:A:G	G	-2.93322065672543e-5
chr10:85353919:A:G	G	-6.88820947474753e-7
chr10:85373272:T:C	C	7.82561278112503e-6
chr10:85375163:A:G	G	1.47622699166238e-5
chr10:85378364:G:A	A	-1.83157393360573e-5
chr10:85390771:A:C	C	-1.03112022925089e-4
chr10:85394365:C:T	T	-1.72044656168278e-6
chr10:85395706:T:C	C	-1.7783957971026e-5
chr10:85396496:T:C	C	-1.80052768571762e-5
chr10:85398019:T:C	C	-1.98600085059469e-5
chr10:85398043:A:G	G	-1.78399848920996e-5
chr10:85398062:C:T	T	-1.773796787145e-5
chr10:85399514:G:A	A	4.79886018529259e-6
chr10:85401860:A:G	G	-1.773796787145e-5
chr10:85401878:C:T	T	-1.77801631607721e-5
chr10:85403440:G:A	A	-1.15705206037646e-5
chr10:85406431:C:T	T	-3.44889800932972e-5
chr10:85407777:C:T	T	4.26526177082006e-6
chr10:85411980:T:C	C	-1.08862208292635e-5
chr10:85414764:G:A	A	2.79015282956799e-5
chr10:85426261:G:A	A	-2.2853265973589e-6
chr10:85433909:C:T	T	4.47691714565254e-6
chr10:85439035:G:A	A	2.72921257110595e-5
chr10:85444650:G:A	A	-2.58844578073459e-5
chr10:85445856:G:T	T	-1.99465460832192e-6
chr10:85451378:A:G	G	-6.07404075716382e-6
chr10:85454651:T:C	C	8.86393528942242e-7
chr10:85460667:C:T	T	-7.42792893616355e-6
chr10:85472881:T:G	G	-2.02868975920548e-6
chr10:85484436:C:T	T	-1.85702436911214e-5
chr10:85491895:G:A	A	-5.35700459031677e-6
chr10:85495787:A:G	G	-1.34561206606667e-5
chr10:85508248:C:T	T	-6.58868681048597e-6
chr10:85511912:T:C	C	-6.31988651533397e-5
chr10:85514709:G:A	A	-3.18287849058565e-5
chr10:85525163:C:T	T	-2.65196281851396e-6
chr10:85526476:T:C	C	1.07162203111921e-5
chr10:85526545:G:A	A	-1.29510853957691e-5
chr10:85526697:G:A	A	-1.40788643956332e-5
chr10:85527202:C:T	T	-8.61242537073952e-5
chr10:85527984:A:G	G	2.51524024323598e-5
chr10:85528051:C:T	T	-2.10997703005336e-5
chr10:85528740:C:T	T	3.71220107872544e-5
chr10:85529193:C:T	T	-1.42719734394493e-5
chr10:85530357:A:G	G	-9.82474538036538e-6
chr10:85531434:G:A	A	8.99929680095855e-6
chr10:85533472:T:C	C	8.97738703235662e-6
chr10:85535040:T:C	C	-5.45258756088769e-5
chr10:85535404:G:A	A	3.30007929707609e-5
chr10:85538905:G:A	A	-4.47058289037676e-5
chr10:85540626:T:C	C	3.20726189021514e-7
chr10:85541225:C:T	T	6.74047898198707e-6
chr10:85542804:G:A	A	-5.75639023986748e-6
chr10:85549656:T:C	C	4.304692529851e-6
chr10:85560774:G:A	A	-7.20310967634151e-6
chr10:85560815:G:T	T	-1.10870214307415e-5
chr10:85570999:T:C	C	5.73528437745772e-6
chr10:85578646:T:C	C	8.35225601292694e-6
chr10:85579500:G:A	A	2.40886635871021e-5
chr10:85581490:C:T	T	1.77713466430538e-5
chr10:85594925:G:T	T	-1.01895519370436e-5
chr10:85599029:T:C	C	3.98020390530876e-6
chr10:85600069:A:G	G	2.15209374248615e-5
chr10:85609507:A:C	C	-2.82610373160855e-6
chr10:85609846:G:A	A	1.63001723648441e-5
chr10:85613968:A:G	G	9.09893862168947e-5
chr10:85633419:G:A	A	2.97436651992146e-5
chr10:85646583:G:A	A	2.30036612419503e-5
chr10:85649943:C:A	A	-1.37385172937631e-5
chr10:85652040:C:A	A	-4.32855560433304e-5
chr10:85658699:A:G	G	1.57908180881274e-5
chr10:85661763:T:C	C	2.30448516534412e-4
chr10:85669957:A:G	G	-3.98305204787577e-7
chr10:85685999:C:T	T	3.35472812986331e-5
chr10:85686486:T:C	C	7.3059134606094e-6
chr10:85688540:C:A	A	4.32315660170205e-5
chr10:85700135:C:T	T	-2.49338667150031e-5
chr10:85700558:G:T	T	-6.93851675972519e-5
chr10:85703199:G:T	T	4.7012526671975e-5
chr10:85716230:C:T	T	-4.96852586049937e-5
chr10:85729560:T:C	C	-6.36033964671481e-5
chr10:85731093:A:G	G	-3.31973006461375e-5
chr10:85736650:C:T	T	8.66132744970088e-6
chr10:85742008:A:G	G	1.4107327793239e-5
chr10:85754288:G:A	A	-1.43489352796535e-5
chr10:85759286:G:A	A	-1.69765762490994e-5
chr10:85762614:C:A	A	-7.93613478427404e-6
chr10:85764063:G:T	T	-5.13382607877354e-5
chr10:85782029:C:T	T	-7.62136292068284e-5
chr10:85789200:T:C	C	1.39731996455417e-4
chr10:85793652:A:G	G	-4.37343563307313e-6
chr10:85796263:C:T	T	1.6192602067522e-5
chr10:85798689:C:A	A	1.9051700208467e-5
chr10:85803018:A:C	C	-2.08169882979193e-5
chr10:85804747:G:A	A	-4.12204704856099e-6
chr10:85808886:C:A	A	-4.85532359472328e-6
chr10:85811229:T:C	C	-2.56280988686115e-7
chr10:85812895:C:A	A	1.91271750236636e-5
chr10:85813118:T:C	C	1.03740224553726e-4
chr10:85846077:C:T	T	-7.08078000893784e-6
chr10:85846860:T:G	G	-6.31722405406001e-6
chr10:85850344:C:A	A	2.38044760653491e-5
chr10:85850671:C:T	T	1.14527513772147e-5
chr10:85852186:C:T	T	2.05068949336767e-5
chr10:85865425:T:C	C	2.11046348119758e-5
chr10:85869698:A:G	G	2.23977842398623e-5
chr10:85883370:G:A	A	4.63128136103733e-5
chr10:85893786:T:C	C	6.83395297479783e-6
chr10:85894485:A:G	G	-4.27660782784444e-5
chr10:85896271:T:C	C	-2.06747462283119e-5
chr10:85900893:T:C	C	-1.0618962564991001e-06
chr10:85903498:T:C	C	1.15855039342086e-4
chr10:85903779:A:C	C	-1.82475365862533e-6
chr10:85906221:T:C	C	3.78195950377503e-6
chr10:85910171:A:C	C	-2.56633154058944e-5
chr10:85913481:A:G	G	-1.97127019605183e-6
chr10:85917569:A:G	G	2.15252896737918e-5
chr10:85920678:C:T	T	2.76817745611802e-5
chr10:85921790:G:A	A	-5.49799199156269e-6
chr10:85923571:C:T	T	-2.27484679013973e-6
chr10:85925984:A:G	G	-1.15607839774408e-5
chr10:85927607:T:C	C	-1.41935107542689e-6
chr10:85934535:T:C	C	-4.59634537467349e-6
chr10:85940093:G:A	A	-9.7194479455252e-5
chr10:85941722:C:A	A	5.837138502139e-5
chr10:85942938:C:A	A	4.6731698036006e-5
chr10:85945209:G:T	T	9.36520036891749e-6
chr10:85948279:T:C	C	-4.22432326310364e-6
chr10:85951537:T:C	C	-9.46946069513895e-6
chr10:85953663:T:C	C	1.1366397087323e-6
chr10:85953847:T:C	C	9.15973940647861e-6
chr10:85955267:G:A	A	5.50495896923651e-6
chr10:85960328:G:A	A	1.19419857060998e-5
chr10:85976481:G:A	A	9.11465329483032e-6
chr10:85977035:C:T	T	-1.66875845821318e-5
chr10:85979127:C:T	T	1.69136776289337e-5
chr10:85981664:C:T	T	2.55281226535368e-5
chr10:85988032:G:A	A	-2.33830611964356e-5
chr10:85990501:T:C	C	-1.11433734356875e-5
chr10:85995064:A:G	G	-8.01268586271178e-6
chr10:85995653:T:C	C	-3.33541016401914e-5
chr10:85998840:G:T	T	-4.6575610637886e-5
chr10:86001632:A:G	G	-3.11967439375621e-5
chr10:86007287:C:T	T	2.39496698987353e-5
chr10:86010502:T:C	C	5.69681538833707e-8
chr10:86010915:G:A	A	-2.7076969893936e-5
chr10:86013176:G:A	A	-2.17933491735415e-5
chr10:86014640:G:A	A	-7.30504328138138e-6
chr10:86023205:A:G	G	-1.94218552455479e-5
chr10:86026104:G:T	T	-2.73708177117318e-5
chr10:86035300:T:C	C	-1.22163614768737e-5
chr10:86037494:T:C	C	3.33798738911673e-5
chr10:86038532:G:A	A	1.20899401076538e-5
chr10:86038786:T:C	C	1.22706801095226e-5
chr10:86039251:A:C	C	-1.63395194473593e-5
chr10:86039569:G:A	A	-2.61919611092766e-6
chr10:86039884:A:C	C	-2.26125928225501e-5
chr10:86047775:G:A	A	-7.00758538183137e-5
chr10:86049412:A:G	G	1.12195730572249e-5
chr10:86056457:C:A	A	-3.62863501476147e-5
chr10:86057000:G:A	A	-1.71964121761028e-5
chr10:86080714:C:T	T	3.23606918429002e-6
chr10:86081057:G:A	A	-1.41778594866847e-5
chr10:86081430:G:A	A	-6.80437937370196e-6
chr10:86083015:G:A	A	-1.76724568989057e-6
chr10:86084256:C:T	T	-8.96847346326457e-6
chr10:86087635:C:A	A	-8.73644309336852e-6
chr10:86103526:G:A	A	1.85635360585727e-5
chr10:86105617:G:A	A	-2.48105058432469e-6
chr10:86120973:A:G	G	1.51141855557547e-5
chr10:86128575:C:T	T	-2.21187389783528e-5
chr10:86130569:A:G	G	1.66608372097178e-5
chr10:86135559:G:A	A	1.03068789576068e-6
chr10:86138972:G:A	A	3.68370250340336e-5
chr10:86140178:T:C	C	1.31911606891194e-6
chr10:86148895:C:A	A	-1.5055576894729e-5
chr10:86163647:G:A	A	2.08425900813789e-5
chr10:86164910:C:T	T	-4.96103418936894e-6
chr10:86168949:C:A	A	-2.02248541832045e-5
chr10:86171969:T:G	G	1.29194247125927e-5
chr10:86178367:A:G	G	1.71442238413152e-4
chr10:86181240:T:C	C	-1.45919954191125e-5
chr10:86184444:T:C	C	-4.66386849510881e-6
chr10:86185845:T:C	C	2.28859620490596e-6
chr10:86186675:G:A	A	3.1202899386288e-5
chr10:86187524:C:T	T	2.64629642213425e-5
chr10:86191929:A:G	G	-2.60640062222985e-5
chr10:86193948:C:T	T	-1.37375338755292e-5
chr10:86196090:T:C	C	5.91855393204183e-6
chr10:86196907:T:C	C	-2.47791013393289e-5
chr10:86197280:G:A	A	1.98550013079706e-5
chr10:86207585:T:G	G	-2.38950286018497e-5
chr10:86208868:G:A	A	3.04518872146349e-5
chr10:86216787:G:T	T	-4.31230813248271e-5
chr10:86224700:C:T	T	-1.09203995038478e-4
chr10:86227973:C:T	T	-4.54897820638925e-6
chr10:86231238:C:T	T	8.69393897287659e-5
chr10:86231341:A:G	G	1.03421138955265e-5
chr10:86232513:C:T	T	5.6056170932318e-6
chr10:86242547:T:C	C	2.2209181474578e-5
chr10:86246567:T:G	G	1.39009399807837e-5
chr10:86249028:G:A	A	-3.86664685291115e-5
chr10:86250288:T:C	C	-2.04628897106219e-6
chr10:86252466:C:A	A	-7.12428918511192e-7
chr10:86253694:G:A	A	1.75661874221885e-5
chr10:86255098:C:T	T	1.9482638484085e-5
chr10:86269829:C:T	T	-5.86249902092226e-7
chr10:86276867:A:G	G	2.18593821748062e-5
chr10:86292510:T:G	G	2.28774444239032e-5
chr10:86303862:A:G	G	1.97668831646526e-5
chr10:86308803:A:G	G	-1.23564044862307e-5
chr10:86313158:A:G	G	1.65221569269655e-5
chr10:86322180:G:A	A	-4.29365577073181e-6
chr10:86325958:C:T	T	1.67761692625768e-5
chr10:86329076:G:A	A	2.64406426213543e-4
chr10:86329978:C:T	T	-1.30832672099357e-5
chr10:86340210:G:A	A	2.03548374923792e-5
chr10:86345591:C:T	T	7.13642875467394e-6
chr10:86353182:G:A	A	-6.8344427582972e-6
chr10:86356489:G:A	A	6.22378526756281e-6
chr10:86361552:T:C	C	3.01190861868998e-5
chr10:86363722:C:T	T	3.30412769883631e-5
chr10:86374207:G:A	A	2.39957850747413e-5
chr10:86377899:A:G	G	-1.77724462648157e-5
chr10:86378526:G:T	T	5.57772479125123e-6
chr10:86381777:A:G	G	-4.80201426907533e-6
chr10:86396775:A:G	G	4.19806743680291e-6
chr10:86399097:C:T	T	-3.25353954033941e-6
chr10:86403370:G:A	A	2.4591801554343e-5
chr10:86403428:T:G	G	1.15581356909238e-4
chr10:86409608:C:T	T	4.57982618126312e-7
chr10:86438152:T:C	C	4.01162278412215e-5
chr10:86443060:C:A	A	-4.59597140825002e-6
chr10:86443311:T:C	C	3.28737544497455e-5
chr10:86443451:T:C	C	6.93590524462456e-6
chr10:86446945:C:T	T	-3.91480307241175e-6
chr10:86451066:T:C	C	2.18250056967944e-5
chr10:86472114:A:G	G	4.73912067050797e-5
chr10:86482159:C:T	T	2.48859638007665e-6
chr10:86489901:G:A	A	3.49193333353269e-5
chr10:86497845:A:G	G	-8.62159449518282e-6
chr10:86499269:C:T	T	-2.36135397500817e-5
chr10:86501215:G:A	A	-4.76365431432426e-5
chr10:86503363:T:C	C	3.42253190127324e-6
chr10:86507402:C:T	T	-2.87201533324403e-5
chr10:86517142:C:A	A	2.14989704353391e-5
chr10:86519964:C:T	T	3.43913656972754e-6
chr10:86536728:C:T	T	1.07080602886754e-5
chr10:86553879:G:A	A	-2.19371262221886e-8
chr10:86573217:C:T	T	-4.19218527021674e-5
chr10:86579733:G:T	T	2.91066888296241e-5
chr10:86580714:C:A	A	-1.18526560469827e-5
chr10:86581254:C:A	A	1.31557888262571e-5
chr10:86584740:T:C	C	3.59606180381788e-6
chr10:86585845:T:C	C	-2.26753347260343e-5
chr10:86586863:C:A	A	1.36501212804356e-4
chr10:86589781:T:C	C	-1.68570237047806e-5
chr10:86590233:T:G	G	-1.98618398883166e-5
chr10:86595965:G:A	A	5.28266449085797e-6
chr10:86604960:C:T	T	6.52117578163011e-7
chr10:86622184:G:A	A	-7.28882288219718e-6
chr10:86624828:C:A	A	-1.87679950162766e-5
chr10:86626422:T:C	C	-7.28819881319708e-6
chr10:86632996:C:T	T	-9.11521073215777e-6
chr10:86650494:C:T	T	-7.23139031471155e-6
chr10:86653675:C:A	A	9.20421112252608e-7
chr10:86654540:T:C	C	1.47631933144006e-5
chr10:86654812:C:T	T	-3.32837988791154e-5
chr10:86655001:G:A	A	-6.03070079472998e-5
chr10:86662663:G:A	A	-3.11019743450553e-6
chr10:86663420:T:C	C	-8.13623434637179e-8
chr10:86667452:C:T	T	7.78346125582598e-7
chr10:86667542:C:T	T	1.0196427732381e-5
chr10:86669297:T:C	C	-2.23000228631948e-5
chr10:86669994:G:A	A	7.340033351895e-6
chr10:86670032:T:G	G	-2.2812466461121e-6
chr10:86672571:A:G	G	-1.32495734982825e-5
chr10:86673416:A:G	G	-6.06105668249347e-6
chr10:86676669:C:T	T	-1.15651571354897e-5
chr10:86676733:C:T	T	-7.91303077372363e-6
chr10:86679073:T:C	C	-1.6245070581512e-5
chr10:86682236:C:T	T	2.02942078980697e-6
chr10:86682386:C:T	T	6.50076232056628e-6
chr10:86682459:G:A	A	-1.99671625528526e-4
chr10:86682959:A:G	G	-3.02487454130879e-5
chr10:86683303:A:C	C	-1.42813105725281e-5
chr10:86683946:G:A	A	-2.73299686273672e-5
chr10:86684997:C:T	T	8.63838037529404e-6
chr10:86687605:G:T	T	-4.44164801927423e-6
chr10:86691958:A:G	G	-1.61025197918019e-5
chr10:86701943:G:A	A	1.40874822295488e-5
chr10:86706227:A:C	C	-2.33959364648039e-5
chr10:86709830:G:T	T	8.17319697306259e-6
chr10:86716049:G:A	A	-1.34171791262557e-5
chr10:86720845:G:A	A	-2.10515116962116e-6
chr10:86721159:A:G	G	2.42882144464548e-5
chr10:86721273:C:T	T	1.557613514428e-5
chr10:86732478:A:G	G	1.45464793897502e-5
chr10:86742913:A:G	G	9.55988913489567e-6
chr10:86755315:T:C	C	2.76510110136334e-5
chr10:86761006:A:G	G	2.97159487060292e-5
chr10:86762838:C:T	T	5.18066691632091e-5
chr10:86763380:C:T	T	1.60584199086197e-5
chr10:86765731:A:G	G	1.19637776132871e-5
chr10:86795430:C:T	T	3.5470625022102e-5
chr10:86796578:C:T	T	1.75785286682636e-5
chr10:86808052:T:G	G	1.71648122729065e-5
chr10:86814321:A:G	G	2.83274665251989e-5
chr10:86817337:C:T	T	3.53348684074332e-6
chr10:86819679:A:G	G	3.0902612755638e-5
chr10:86822371:T:G	G	2.66888192999521e-5
chr10:86826169:T:G	G	-3.02943331823568e-6
chr10:86834678:A:G	G	-6.57524719240504e-5
chr10:86859211:T:C	C	-5.15929734727728e-6
chr10:86871176:C:T	T	1.02510294360338e-4
chr10:86899290:C:T	T	-1.93293725656547e-6
chr10:86901239:A:G	G	-9.3408180594357e-5
chr10:86928136:C:T	T	2.2761363273039e-5
chr10:86928579:A:G	G	-4.16512637843369e-6
chr10:86931321:A:G	G	5.67748026702162e-5
chr10:86938727:T:C	C	-8.96772625651277e-6
chr10:86940881:G:A	A	2.80678534439282e-6
chr10:86948372:A:C	C	-1.04923828628907e-5
chr10:86950477:G:A	A	1.19261535988756e-5
chr10:86957397:C:T	T	-9.93166683168196e-6
chr10:86966227:A:G	G	4.37435833930635e-6
chr10:86966872:G:A	A	1.49526328181604e-5
chr10:86967017:G:A	A	2.45469828567917e-5
chr10:86969557:C:T	T	-1.33468053273662e-5
chr10:86970555:T:C	C	-9.51983414767403e-6
chr10:86979107:T:C	C	8.14388565759312e-6
chr10:86982093:A:G	G	1.19173690346637e-5
chr10:86983528:G:A	A	2.6210413805492e-5
chr10:86984136:A:G	G	-5.53222089491322e-5
chr10:86984143:A:G	G	-1.63839963274864e-5
chr10:87026836:T:C	C	2.06546754527749e-5
chr10:87039853:T:G	G	-2.94584046184674e-5
chr10:87050166:A:G	G	-1.75006787284899e-5
chr10:87070115:G:T	T	6.51786697133602e-6
chr10:87072745:C:T	T	-9.97484826780959e-6
chr10:87090012:C:T	T	2.09830391150908e-6
chr10:87093185:C:T	T	-1.57796297652462e-5
chr10:87100370:A:G	G	1.08529542372404e-5
chr10:87101046:C:A	A	-1.72485664270486e-5
chr10:87101069:A:C	C	2.13261516217196e-6
chr10:87103320:C:T	T	-1.19873980892209e-7
chr10:87119958:G:A	A	3.06114181832677e-5
chr10:87159562:C:T	T	2.56416004195648e-6
chr10:87187716:G:A	A	-7.36299878696328e-6
chr10:87422858:A:G	G	1.44032650781025e-6
chr10:87494608:T:C	C	-5.64618285735013e-6
chr10:87512969:C:A	A	1.81251516907159e-5
chr10:87532880:C:T	T	1.17227659496403e-5
chr10:87550905:C:T	T	-6.00433936221194e-6
chr10:87558478:A:G	G	-6.2350925288381e-5
chr10:87559220:T:C	C	6.38350758598685e-5
chr10:87576220:T:C	C	4.50502220890426e-5
chr10:87578876:A:C	C	-9.90972306783908e-5
chr10:87588230:C:T	T	-2.49237999435724e-5
chr10:87595556:T:C	C	-6.429982093757e-6
chr10:87597176:C:A	A	-9.42660686245968e-6
chr10:87597759:T:C	C	-1.0597995210278e-5
chr10:87604024:C:T	T	-1.4301034763554e-6
chr10:87606418:G:A	A	8.26422551076614e-6
chr10:87609512:G:A	A	7.01129833101363e-6
chr10:87617195:G:T	T	-7.8780010098102e-6
chr10:87621049:T:C	C	-6.00528998714304e-6
chr10:87625727:C:T	T	7.45809765656082e-6
chr10:87634083:C:T	T	-6.32750005711868e-6
chr10:87641474:A:G	G	1.44563764732901e-5
chr10:87646313:T:G	G	-1.03691485861755e-5
chr10:87646331:C:T	T	1.35025177229898e-6
chr10:87655848:C:T	T	-9.16038719390042e-6
chr10:87657579:G:A	A	-6.95911363148365e-6
chr10:87660214:C:T	T	1.63075622460493e-5
chr10:87663488:A:G	G	-1.69818065044062e-5
chr10:87668368:G:A	A	-3.65948583606815e-5
chr10:87670140:T:C	C	-2.85528581173522e-6
chr10:87675744:G:A	A	-1.60128690988527e-5
chr10:87677372:G:A	A	-4.34657430321871e-6
chr10:87682940:C:T	T	-5.41809424426598e-5
chr10:87683553:T:C	C	-2.90357367410384e-6
chr10:87684893:G:A	A	-1.48907489042059e-6
chr10:87690209:G:A	A	-1.78610098332537e-5
chr10:87693591:G:A	A	5.44548555660459e-5
chr10:87697338:C:T	T	-4.08756228904181e-5
chr10:87698094:C:T	T	9.98055357438274e-6
chr10:87713720:A:G	G	1.22882601301234e-7
chr10:87714315:C:T	T	2.2796629765879e-5
chr10:87717124:G:A	A	-1.1290658490752e-5
chr10:87726628:A:C	C	-8.84096994772111e-6
chr10:87735607:G:A	A	3.11815968627885e-5
chr10:87740165:T:C	C	1.29875974756252e-5
chr10:87744586:T:C	C	4.18331470458616e-7
chr10:87750472:C:T	T	1.84321841782705e-6
chr10:87756061:T:C	C	2.3154148027696e-6
chr10:87774487:G:T	T	-1.22732499331231e-6
chr10:87779739:C:T	T	-8.86233042606242e-6
chr10:87782593:G:A	A	9.48910566930921e-5
chr10:87787291:T:C	C	-8.12005931496118e-8
chr10:87788513:T:C	C	4.05851910556748e-5
chr10:87809597:G:A	A	-2.65763716639775e-6
chr10:87829131:A:G	G	-2.04577725826135e-5
chr10:87831703:C:T	T	-7.02288035286438e-6
chr10:87836801:G:T	T	-2.0649771105209e-5
chr10:87839992:T:G	G	-2.79484679178061e-6
chr10:87842502:A:G	G	-9.2829342628582e-5
chr10:87857400:A:G	G	1.12177323839934e-5
chr10:87870667:C:T	T	-3.84870075659092e-6
chr10:87880264:T:G	G	3.357997982743e-5
chr10:87896399:A:C	C	2.25237644703383e-5
chr10:87913812:C:T	T	2.63173829211481e-6
chr10:87913855:T:C	C	-6.8686838443109e-6
chr10:87922452:G:A	A	3.04669270861408e-5
chr10:87935121:T:C	C	-4.8343655294047e-5
chr10:87944962:A:G	G	1.61244309909609e-5
chr10:87977030:A:G	G	-5.03400313570817e-6
chr10:87992897:G:A	A	6.49596611189538e-6
chr10:87995844:T:C	C	7.06262576966539e-6
chr10:87996449:C:A	A	6.20938442355784e-6
chr10:88018635:T:C	C	-9.41033468084006e-6
chr10:88018738:C:T	T	1.79985585658787e-5
chr10:88019832:T:G	G	2.50296821315972e-5
chr10:88021094:A:G	G	-4.06756599195251e-6
chr10:88024960:C:T	T	-2.10151287786224e-5
chr10:88028881:T:C	C	1.9904368649935e-5
chr10:88031397:C:T	T	1.81617860229603e-6
chr10:88039856:A:G	G	2.27901863933198e-5
chr10:88040617:C:T	T	1.40547215854857e-6
chr10:88042142:G:T	T	-1.57720813268136e-5
chr10:88042720:A:G	G	1.05969465986399e-5
chr10:88050706:A:G	G	-9.83153791301758e-5
chr10:88053806:A:G	G	3.34622494985824e-6
chr10:88054808:A:G	G	-2.83938671633527e-5
chr10:88055168:G:A	A	-3.11249171694485e-5
chr10:88062964:G:T	T	-5.43267841827136e-5
chr10:88063656:C:T	T	-1.99787570795388e-5
chr10:88069132:C:A	A	6.69150277177774e-6
chr10:88074172:A:G	G	-2.1242046336215e-5
chr10:88091646:G:A	A	-4.52802686982592e-6
chr10:88093685:C:T	T	2.47821521617982e-6
chr10:88095805:C:T	T	-1.61716312066773e-6
chr10:88103662:A:C	C	4.01561338559731e-5
chr10:88105942:A:C	C	4.60327558386498e-6
chr10:88105955:A:C	C	4.60327558386498e-6
chr10:88106892:C:T	T	1.21262438756103e-5
chr10:88116498:A:C	C	2.70362933798443e-5
chr10:88120859:C:T	T	8.05628933148253e-5
chr10:88124663:A:C	C	1.32387213762473e-5
chr10:88128611:T:C	C	-9.61495254986131e-6
chr10:88131938:C:T	T	2.96934288618854e-5
chr10:88132343:A:G	G	-1.32600503202559e-5
chr10:88134744:C:T	T	3.42364854306802e-6
chr10:88135076:C:T	T	-7.00334190004203e-5
chr10:88140086:A:G	G	-1.18295029120109e-5
chr10:88141382:T:G	G	8.54420754705276e-5
chr10:88143734:T:G	G	-1.02142158982903e-6
chr10:88152349:C:A	A	-1.17255891687447e-5
chr10:88159248:C:T	T	-1.48623405195268e-5
chr10:88164798:C:T	T	-1.0348050214976e-6
chr10:88165145:A:C	C	-1.10705165317552e-5
chr10:88166923:T:C	C	-1.14707382312995e-5
chr10:88171178:G:A	A	-1.65063308377152e-5
chr10:88171503:C:T	T	6.52933590135675e-6
chr10:88176791:T:G	G	-2.28572149148505e-5
chr10:88179815:T:C	C	-2.17548700498487e-5
chr10:88190824:C:T	T	6.18570955821843e-5
chr10:88194881:G:A	A	7.2248686585902e-6
chr10:88195135:T:G	G	8.07032287044627e-8
chr10:88198846:C:T	T	-6.76957421557718e-6
chr10:88205716:A:G	G	-1.10997121632117e-6
chr10:88220063:G:A	A	-1.24928606571787e-4
chr10:88222586:C:T	T	2.13976107913449e-5
chr10:88228444:C:T	T	6.71532260739395e-5
chr10:88229940:T:C	C	-4.90169331706787e-5
chr10:88230484:C:T	T	9.91005194393078e-6
chr10:88233714:G:A	A	6.2764410273027e-6
chr10:88237875:G:A	A	9.88779808505305e-4
chr10:88238526:G:T	T	-1.67375615654214e-5
chr10:88244011:A:G	G	-1.43712263759856e-4
chr10:88245760:T:C	C	0.00233555471103483
chr10:88248290:C:A	A	-9.77869348282632e-6
chr10:88248759:T:C	C	-2.59420845641111e-5
chr10:88251360:G:A	A	-4.40012900882457e-5
chr10:88252254:A:G	G	1.20644097497798e-5
chr10:88254313:C:T	T	1.52091067448582e-5
chr10:88261494:T:C	C	-8.03613710397593e-7
chr10:88263276:T:C	C	-1.05955925777138e-6
chr10:88266809:A:G	G	1.07609576247164e-5
chr10:88272146:G:A	A	-6.90205960008238e-6
chr10:88273027:A:G	G	2.92778775139788e-5
chr10:88274731:A:G	G	-1.90618061882574e-6
chr10:88279267:A:G	G	4.07497832667874e-5
chr10:88283149:G:A	A	2.96446178478841e-6
chr10:88291940:T:C	C	-2.45933525744821e-6
chr10:88295120:C:T	T	-9.81082161326435e-6
chr10:88295770:T:C	C	-6.62131947236278e-6
chr10:88309596:C:T	T	-7.82887727096986e-6
chr10:88312595:T:C	C	-8.5522192142248e-6
chr10:88313077:A:G	G	2.85796088271407e-5
chr10:88316086:A:G	G	-4.82592086726292e-5
chr10:88316236:T:C	C	-1.34312956282023e-4
chr10:88319957:G:T	T	-5.64978757237453e-6
chr10:88336158:G:T	T	-1.32498798200323e-5
chr10:88337864:G:T	T	-4.61666545816659e-6
chr10:88360050:G:A	A	1.63598567179453e-5
chr10:88364750:G:T	T	-3.19692829841089e-6
chr10:88379071:G:A	A	7.97024025099387e-6
chr10:88379477:A:G	G	-1.00907696038845e-5
chr10:88385193:G:A	A	9.0383405521093e-6
chr10:88396106:T:C	C	-1.6478765560343e-5
chr10:88407308:A:C	C	3.02094745753242e-6
chr10:88419063:G:A	A	3.14109700365316e-5
chr10:88423281:G:A	A	3.72993472720593e-6
chr10:88423522:T:C	C	5.2666841891218e-6
chr10:88433374:G:A	A	-4.11308909310113e-5
chr10:88439242:T:C	C	6.29393006531138e-6
chr10:88453456:C:A	A	1.18406008182078e-6
chr10:88454294:C:A	A	-1.82685844080114e-5
chr10:88455236:T:C	C	1.12315599993019e-5
chr10:88468405:G:A	A	-7.48138609077349e-6
chr10:88483419:T:C	C	-2.23763807231776e-5
chr10:88485855:A:G	G	-4.50407334885855e-6
chr10:88490150:A:G	G	-7.05364506481955e-6
chr10:88492184:T:G	G	1.04876786564688e-4
chr10:88506598:A:G	G	-6.77131604984605e-6
chr10:88516539:A:G	G	-2.99331549188993e-5
chr10:88518899:G:A	A	-8.6513959974038e-6
chr10:88519615:C:T	T	1.60031327736e-5
chr10:88537459:C:A	A	-2.03921638578779e-5
chr10:88554310:G:A	A	-4.20833396412883e-6
chr10:88577364:T:C	C	4.08012726944417e-5
chr10:88585914:A:C	C	4.71503597109261e-7
chr10:88596841:A:G	G	2.35833361412484e-6
chr10:88602079:C:T	T	1.5971272206383e-5
chr10:88616705:G:T	T	-4.17901550063867e-7
chr10:88617181:C:T	T	-2.277774453501e-4
chr10:88647625:C:T	T	-1.85067594295284e-5
chr10:88660758:C:T	T	7.75460271245558e-7
chr10:88661222:T:C	C	-2.76674935862016e-6
chr10:88665639:C:A	A	-1.26220495717642e-4
chr10:88669895:A:G	G	-1.45279951699814e-5
chr10:88674654:T:C	C	-1.11512428125142e-5
chr10:88678450:A:G	G	-4.24570712223927e-6
chr10:88681153:A:G	G	-1.69930029773691e-4
chr10:88684185:T:C	C	2.7948303097052e-5
chr10:88686973:G:A	A	7.14924854428064e-5
chr10:88701684:G:A	A	-5.61887707317838e-5
chr10:88710530:A:G	G	1.42030472567569e-4
chr10:88727762:A:G	G	-4.76793905868105e-6
chr10:88729603:T:C	C	-1.47952768911103e-5
chr10:88730870:T:C	C	-2.52661717372104e-5
chr10:88735717:G:T	T	1.1853306584143e-5
chr10:88738796:A:G	G	-2.21185123405804e-5
chr10:88740764:C:T	T	-5.26390648136961e-6
chr10:88746270:A:G	G	-4.67694243654437e-6
chr10:88757799:A:G	G	4.0629354992302e-5
chr10:88759433:G:A	A	5.06480954352779e-5
chr10:88763924:T:C	C	-2.75932113424306e-6
chr10:88766622:C:T	T	2.65952634729749e-5
chr10:88772795:G:A	A	2.59752221359843e-5
chr10:88774941:G:A	A	-1.56564572396599e-5
chr10:88779443:T:C	C	1.31133002491608e-5
chr10:88782301:C:T	T	6.93881249082034e-6
chr10:88787819:C:A	A	-1.67090267393105e-5
chr10:88789596:A:G	G	-1.15892930534731e-5
chr10:88793294:A:G	G	3.82805660367501e-6
chr10:88793368:A:C	C	2.60770743611428e-6
chr10:88806994:A:G	G	1.60981324007677e-5
chr10:88807521:G:A	A	2.02147748518186e-7
chr10:88811497:A:G	G	-4.11806507699842e-6
chr10:88819852:T:C	C	-2.51184397223425e-5
chr10:88820481:C:T	T	1.31610595921784e-5
chr10:88820573:G:A	A	2.30015629243053e-5
chr10:88822987:C:A	A	1.48179832919969e-5
chr10:88823335:T:G	G	-3.38230727179622e-5
chr10:88825809:C:T	T	1.36748247585381e-6
chr10:88832139:T:C	C	7.58685501246946e-6
chr10:88837102:G:A	A	2.21463177876927e-5
chr10:88840670:G:A	A	-4.61660610728492e-5
chr10:88846342:A:G	G	1.11535165431555e-5
chr10:88864629:C:T	T	-9.66718074967243e-6
chr10:88890423:C:T	T	-9.19501156111698e-5
chr10:88891944:A:C	C	1.06990670937826e-5
chr10:88896987:G:A	A	1.6667103285443e-5
chr10:88902329:T:C	C	2.75752960875515e-6
chr10:88913267:G:A	A	2.87586552033594e-5
chr10:88924124:T:C	C	2.02802023062141e-5
chr10:88930708:G:A	A	2.1476013323488e-5
chr10:88931598:G:T	T	7.55367860097223e-6
chr10:88950654:G:A	A	1.64966821012902e-5
chr10:88963462:G:A	A	-5.5267889547589e-5
chr10:88970168:T:C	C	1.83306063191291e-6
chr10:88970454:C:T	T	-4.38763282007088e-6
chr10:88980744:G:A	A	-8.3567860564385e-5
chr10:88980795:G:A	A	-2.94041674204776e-6
chr10:88985373:C:T	T	-5.26158423669911e-6
chr10:88987412:C:A	A	-6.70532651715928e-6
chr10:88989499:G:A	A	-7.14407482582596e-6
chr10:88990206:A:G	G	-3.99832545506956e-6
chr10:88990843:A:G	G	1.21272048463813e-4
chr10:88991583:A:G	G	-1.24271628933355e-5
chr10:88996937:G:A	A	8.49260809631945e-6
chr10:88997488:G:A	A	5.96392101605724e-5
chr10:88999856:A:G	G	9.65732911085556e-6
chr10:88999967:A:G	G	9.65732911085556e-6
chr10:89003044:G:A	A	-5.42216969550937e-6
chr10:89006839:A:G	G	2.15717888726452e-5
chr10:89012072:T:C	C	1.62891955293352e-5
chr10:89013077:A:C	C	1.81669167654647e-5
chr10:89013737:T:G	G	9.95948080860037e-6
chr10:89015534:C:T	T	-1.04599972209648e-5
chr10:89023216:A:G	G	-2.05153059613958e-5
chr10:89023563:C:T	T	6.70264154290853e-6
chr10:89024258:G:T	T	-1.69972965335892e-5
chr10:89028200:T:C	C	-1.6371788266145e-5
chr10:89028716:T:C	C	-2.86491783157747e-6
chr10:89030250:G:A	A	-2.18854710881977e-6
chr10:89030709:T:C	C	-1.67240285977974e-5
chr10:89030719:A:G	G	-3.92227915964556e-5
chr10:89036394:A:G	G	-4.87704153424481e-6
chr10:89042871:C:T	T	1.19254343731352e-6
chr10:89056303:T:G	G	-5.19685375407661e-5
chr10:89058620:T:C	C	1.88362590173919e-5
chr10:89062883:T:C	C	-3.09163271959082e-5
chr10:89063183:G:A	A	-3.8574734222755e-6
chr10:89063624:A:G	G	-3.73862051174359e-5
chr10:89065467:C:T	T	-5.07271251729863e-5
chr10:89065961:T:C	C	8.40325931799164e-6
chr10:89067022:A:G	G	2.78733874825834e-5
chr10:89070403:T:C	C	1.04941042560337e-4
chr10:89070711:C:T	T	-8.63351980202366e-6
chr10:89074916:C:T	T	5.74171292487474e-6
chr10:89085278:G:T	T	4.60198580316697e-6
chr10:89093689:T:C	C	-2.97034425285663e-6
chr10:89097441:C:T	T	-1.14851004134482e-5
chr10:89099281:T:C	C	-4.52586357327402e-6
chr10:89110637:C:T	T	-2.88259237825059e-5
chr10:89114686:G:A	A	-6.26723596021136e-6
chr10:89119477:G:T	T	-2.5978190710944e-5
chr10:89119547:A:G	G	2.91488163177863e-6
chr10:89128262:G:A	A	4.94231050896756e-6
chr10:89144097:T:G	G	1.07125553893077e-6
chr10:89153272:C:T	T	-5.4355411799282e-6
chr10:89160376:T:C	C	3.5930525267388e-5
chr10:89162596:T:G	G	1.47032306338786e-6
chr10:89163758:G:T	T	5.14662900956427e-6
chr10:89180246:C:T	T	-9.94370822508892e-6
chr10:89180568:C:T	T	2.03452874853498e-6
chr10:89199571:G:A	A	-7.31069338208705e-5
chr10:89210277:A:G	G	-1.21440055977891e-5
chr10:89215450:A:C	C	-2.21014090174109e-6
chr10:89215565:T:C	C	-8.5088840284801e-6
chr10:89215892:G:A	A	-2.45810644603753e-5
chr10:89217937:G:A	A	-9.8110390687048e-7
chr10:89218002:A:C	C	-1.15865005402247e-5
chr10:89218239:C:A	A	-2.77996093752688e-5
chr10:89222252:T:C	C	-4.77415354257227e-7
chr10:89223872:C:T	T	6.873304633872e-5
chr10:89224275:G:A	A	-6.62476692228876e-5
chr10:89227618:G:A	A	-9.5401928872171e-5
chr10:89229352:T:C	C	1.35739319179853e-5
chr10:89231367:A:G	G	4.8113768249477e-5
chr10:89232347:T:C	C	1.11541833869777e-5
chr10:89234622:C:T	T	-1.82822644115705e-6
chr10:89241369:T:C	C	1.47408520576402e-5
chr10:89243047:C:T	T	-3.76344275583549e-5
chr10:89243170:C:T	T	-4.10753745551197e-5
chr10:89243662:A:C	C	-3.87064185044442e-5
chr10:89245129:A:G	G	-3.652179045423e-5
chr10:89245159:C:A	A	-3.58709891522867e-5
chr10:89246097:C:T	T	-3.65121107248429e-5
chr10:89246195:G:A	A	-2.48705242280708e-5
chr10:89247582:C:T	T	6.70771735370344e-7
chr10:89247603:T:G	G	-2.56245641005014e-5
chr10:89247713:C:A	A	-2.18540925225242e-5
chr10:89249116:C:T	T	-2.32274490033578e-5
chr10:89250722:A:C	C	-1.83838546881238e-5
chr10:89251924:C:T	T	-2.30640260136007e-5
chr10:89255979:T:C	C	-6.9541582995829e-6
chr10:89258239:A:G	G	-1.43914531686841e-6
chr10:89259481:G:A	A	3.58276636201912e-5
chr10:89262867:G:A	A	1.69913847380308e-5
chr10:89274761:C:T	T	-1.26138966151503e-5
chr10:89278613:T:C	C	-5.44924069061665e-5
chr10:89281341:C:T	T	-7.94871057537182e-6
chr10:89282024:G:A	A	4.65148386715578e-6
chr10:89291234:C:T	T	1.57431287030528e-5
chr10:89296863:T:G	G	8.37769589691823e-6
chr10:89297109:G:A	A	-5.2572425919272e-6
chr10:89297601:C:T	T	1.27360033491701e-6
chr10:89299402:G:A	A	1.62873059188031e-5
chr10:89306192:A:C	C	-3.2111991608441e-5
chr10:89306318:A:G	G	-2.43864323747316e-5
chr10:89307012:C:A	A	-6.31174723959888e-5
chr10:89310944:T:C	C	-3.52422706943906e-5
chr10:89313620:T:C	C	-4.54594566391746e-5
chr10:89325850:C:A	A	-3.03692726453121e-5
chr10:89330794:T:C	C	-3.96579903553673e-5
chr10:89337797:C:T	T	-5.39905339754788e-6
chr10:89339873:T:C	C	-3.57837124127558e-5
chr10:89340583:A:G	G	3.42326170351814e-5
chr10:89347960:A:G	G	2.12514747278454e-5
chr10:89351930:T:C	C	-4.3618444997524e-5
chr10:89359887:C:T	T	-4.51629369542722e-5
chr10:89375375:T:C	C	-3.76298011613311e-6
chr10:89377684:C:T	T	-1.26375260205986e-5
chr10:89383448:C:T	T	1.2647641618897e-6
chr10:89383617:G:T	T	1.2647641618897e-6
chr10:89391013:T:G	G	6.02729532083807e-5
chr10:89402425:C:T	T	1.86069022636243e-5
chr10:89402920:C:T	T	-1.6816583064273e-5
chr10:89406049:C:T	T	-1.69898254408559e-9
chr10:89419538:A:C	C	-5.87827312072117e-6
chr10:89422096:C:T	T	-3.66765834494584e-5
chr10:89426054:G:A	A	3.10864504360608e-5
chr10:89429464:T:C	C	2.69510163300536e-5
chr10:89429706:C:A	A	2.36884069023974e-5
chr10:89431523:A:G	G	5.10012547741497e-6
chr10:89440954:C:T	T	-7.21298333120622e-5
chr10:89441512:T:G	G	1.76948529320474e-6
chr10:89443457:G:A	A	7.06987469314039e-6
chr10:89452838:C:A	A	6.50309668072991e-5
chr10:89456075:G:T	T	3.05666503031398e-5
chr10:89458145:T:C	C	3.98848407529464e-5
chr10:89462530:A:C	C	-5.15540079655584e-6
chr10:89465050:T:C	C	2.71214515342741e-6
chr10:89470900:C:T	T	1.26257964189451e-5
chr10:89470903:C:T	T	1.26257964189451e-5
chr10:89473259:A:G	G	1.70852188832726e-5
chr10:89476171:C:T	T	-1.87054689647944e-6
chr10:89481264:T:C	C	-4.42307696615999e-5
chr10:89486774:A:G	G	2.9772337503671e-6
chr10:89488915:C:T	T	6.60117054597544e-5
chr10:89496409:A:G	G	-1.05689521536622e-5
chr10:89503830:T:C	C	6.43964776562145e-6
chr10:89515823:A:G	G	-4.16045356598292e-6
chr10:89519622:C:T	T	-2.1179125042217e-6
chr10:89522541:T:C	C	1.15053639141218e-5
chr10:89525378:G:A	A	-1.84915014578523e-5
chr10:89532675:C:T	T	4.71755396891289e-5
chr10:89543874:G:A	A	-3.72879476278089e-5
chr10:89544223:T:C	C	-7.93085085969068e-5
chr10:89555272:G:A	A	4.28409135836062e-5
chr10:89564020:T:C	C	5.41296542262699e-6
chr10:89567962:A:G	G	1.5664994885132e-5
chr10:89568380:G:T	T	3.0640710432633e-6
chr10:89574405:A:G	G	-6.57268632572387e-7
chr10:89578918:T:G	G	9.69491136541411e-6
chr10:89582214:G:A	A	1.22558492516864e-6
chr10:89589207:G:A	A	1.82876885645811e-5
chr10:89589292:G:T	T	-3.77317322750694e-5
chr10:89592185:A:G	G	1.60926046230651e-5
chr10:89592688:C:A	A	3.01273004377699e-5
chr10:89607822:A:C	C	-1.57056194827606e-6
chr10:89608881:T:C	C	-1.49994631871661e-5
chr10:89610128:C:T	T	-1.96664798698793e-6
chr10:89612776:G:A	A	1.05602077269553e-5
chr10:89614218:A:G	G	1.0497244257323e-6
chr10:89615210:C:A	A	1.21525352213413e-5
chr10:89616542:T:C	C	4.77684673339323e-6
chr10:89635356:T:C	C	4.69202502078577e-5
chr10:89635671:T:C	C	9.60337077274621e-6
chr10:89642785:C:A	A	8.68160357755104e-6
chr10:89644972:C:T	T	-3.05895366188152e-5
chr10:89652845:C:A	A	-2.52926915248439e-5
chr10:89671437:C:A	A	7.57944033694879e-5
chr10:89677095:C:T	T	-1.74585933671693e-4
chr10:89678360:C:T	T	-3.25468328500925e-5
chr10:89682147:T:C	C	5.63242775694715e-5
chr10:89698147:T:C	C	2.13080277676897e-5
chr10:89711077:A:C	C	-2.58044774283186e-5
chr10:89719454:G:T	T	-4.65898785928919e-6
chr10:89729516:C:T	T	4.06978474166687e-5
chr10:89738497:A:G	G	-2.98805737757205e-5
chr10:89762791:A:G	G	-2.1859401549898e-6
chr10:89769700:C:T	T	-1.58294922878483e-5
chr10:89790787:T:C	C	3.9132661779423e-6
chr10:89791262:C:T	T	-9.37834638409154e-6
chr10:89807939:T:C	C	-1.67689839174591e-5
chr10:89809739:A:G	G	-4.55991547227836e-6
chr10:89811443:T:C	C	-4.47417291387068e-6
chr10:89824594:G:T	T	-2.9725884586476e-6
chr10:89832441:A:G	G	-2.11260121261702e-5
chr10:89833619:C:T	T	-2.45482320157861e-5
chr10:89834457:G:T	T	-2.68279195518194e-5
chr10:89838756:G:A	A	3.43381741453138e-6
chr10:89845365:T:C	C	-1.07535785093238e-5
chr10:89846455:C:A	A	-8.81881731449836e-6
chr10:89850844:T:C	C	2.10129586080799e-5
chr10:89859235:A:G	G	-6.47902781629566e-5
chr10:89864304:A:C	C	-4.23220692263714e-5
chr10:89870243:G:A	A	-2.46191862633137e-5
chr10:89871799:T:G	G	1.39683237045968e-5
chr10:89876478:C:T	T	-1.24689167708752e-5
chr10:89876495:T:C	C	1.24916119110937e-4
chr10:89877394:T:C	C	-2.97985094742009e-5
chr10:89883257:G:A	A	-1.99544844516295e-5
chr10:89883365:C:T	T	-3.06980630026578e-6
chr10:89883586:A:C	C	-5.01072043130486e-6
chr10:89889125:C:T	T	3.63415854183939e-5
chr10:89892907:C:A	A	-5.76778357903827e-6
chr10:89902881:G:A	A	-2.08952862742716e-5
chr10:89903145:T:C	C	-1.12418148141433e-6
chr10:89913999:G:A	A	5.71695454626705e-6
chr10:89921423:A:G	G	-8.04432837901629e-6
chr10:89922524:G:A	A	-7.00025994151167e-6
chr10:89926953:C:T	T	7.66210822055411e-7
chr10:89938370:G:A	A	2.06733687244346e-5
chr10:89940602:G:A	A	8.52214682864629e-7
chr10:89942270:C:T	T	-9.93205374788597e-7
chr10:89943050:T:C	C	-1.94221087415466e-7
chr10:89944717:G:T	T	7.44233769596212e-6
chr10:89945055:G:A	A	4.14882703101821e-5
chr10:89956271:C:T	T	-4.95114477586334e-6
chr10:89963588:G:A	A	1.0645195614483e-5
chr10:89965791:G:A	A	3.27515426187073e-6
chr10:89970277:T:C	C	4.73291078636988e-6
chr10:89971576:C:T	T	7.20379003571243e-7
chr10:89978213:G:A	A	2.16669347088271e-5
chr10:89978998:T:C	C	6.67387590949845e-6
chr10:89981179:C:T	T	-2.91996440719531e-6
chr10:89983872:A:G	G	5.47887486692421e-6
chr10:89985808:T:G	G	-1.21056460985547e-5
chr10:89992795:A:G	G	-8.81423132030321e-6
chr10:89998804:G:T	T	9.85469440723721e-6
chr10:90002469:A:G	G	4.03772435075841e-6
chr10:90003730:A:G	G	5.15713720615809e-6
chr10:90016246:T:C	C	6.0850135943877e-7
chr10:90022971:A:G	G	2.08984294827444e-5
chr10:90036988:A:G	G	2.02649212913216e-5
chr10:90044876:G:A	A	-6.62693086182792e-6
chr10:90053220:A:G	G	8.89423876836594e-6
chr10:90053531:T:C	C	-2.99444397187534e-5
chr10:90059536:C:T	T	1.80014838354242e-6
chr10:90059537:G:A	A	4.70951688959811e-6
chr10:90060232:A:G	G	-2.92903174214531e-5
chr10:90061229:T:C	C	2.36969235037228e-6
chr10:90087906:A:C	C	5.75227882848445e-6
chr10:90090676:G:A	A	6.20270793045248e-6
chr10:90101656:T:C	C	-2.82292321470557e-6
chr10:90109626:C:T	T	3.24896130110448e-5
chr10:90112823:C:T	T	7.66611696021846e-6
chr10:90126166:G:A	A	-2.12976069106294e-5
chr10:90143141:A:G	G	9.13181915982582e-6
chr10:90143538:T:C	C	2.59021433143267e-5
chr10:90147432:G:A	A	1.57068759827015e-5
chr10:90167264:T:C	C	3.83640738165667e-6
chr10:90167265:G:A	A	7.54296305022042e-6
chr10:90167439:A:C	C	4.14698513748291e-6
chr10:90171174:C:T	T	1.73636842016373e-5
chr10:90173728:T:C	C	-8.88353181278109e-6
chr10:90176490:T:C	C	7.82185667483043e-5
chr10:90179526:T:G	G	5.42843468409044e-6
chr10:90179591:G:A	A	5.01114963040121e-6
chr10:90181998:G:T	T	3.3146665137491e-6
chr10:90182462:G:A	A	3.43261656181338e-5
chr10:90188866:G:A	A	5.18753985994773e-6
chr10:90189665:A:G	G	3.37846307682846e-6
chr10:90198107:A:C	C	-1.03972076817968e-5
chr10:90202913:A:G	G	9.52344264189596e-6
chr10:90203706:T:C	C	9.53559935325349e-7
chr10:90205823:A:G	G	-7.90311653495899e-6
chr10:90206221:G:A	A	3.02151076249572e-5
chr10:90207407:T:G	G	-2.35427210363524e-6
chr10:90210844:G:A	A	-2.10868736839368e-5
chr10:90220842:G:T	T	-1.97325493612687e-5
chr10:90244449:C:T	T	1.56059608385557e-4
chr10:90247355:T:C	C	3.77568829122234e-6
chr10:90249465:C:T	T	-2.97487147049513e-5
chr10:90250442:A:G	G	-2.37990421466785e-6
chr10:90256933:T:C	C	7.84538256795365e-6
chr10:90259081:A:C	C	2.02044355397137e-5
chr10:90260502:G:A	A	-8.27707921028725e-6
chr10:90261817:G:T	T	1.04930497563159e-5
chr10:90262723:G:A	A	-7.20693627515739e-8
chr10:90263624:T:C	C	-1.2401433950325e-4
chr10:90270862:G:T	T	-2.64939502526664e-6
chr10:90273870:A:G	G	2.72481632428778e-6
chr10:90279688:C:T	T	-1.57736728629952e-5
chr10:90282155:C:T	T	4.72733856789855e-5
chr10:90287814:G:A	A	-1.02191773072205e-5
chr10:90317517:C:A	A	8.13132739660394e-6
chr10:90319893:T:C	C	2.33495480129534e-6
chr10:90320227:G:T	T	3.9767519994216e-6
chr10:90321336:A:C	C	9.39567661032599e-6
chr10:90323218:G:A	A	-3.98371875083061e-5
chr10:90323959:T:C	C	1.65270277073693e-5
chr10:90323999:A:G	G	-1.25793102563683e-5
chr10:90324763:G:A	A	1.20340803399642e-5
chr10:90330698:G:T	T	1.65689147648549e-5
chr10:90330809:T:C	C	2.23393071791817e-5
chr10:90333951:C:T	T	1.70421072978344e-5
chr10:90334077:A:G	G	1.65352296840844e-6
chr10:90339276:C:T	T	2.51292493629923e-5
chr10:90339887:C:A	A	-1.23700101519303e-5
chr10:90340018:A:G	G	-8.37902928094776e-5
chr10:90340594:A:G	G	-8.06446222446187e-5
chr10:90343215:C:T	T	3.89554427512359e-5
chr10:90349055:C:T	T	4.22630752416112e-6
chr10:90354162:G:A	A	-3.5556155427068e-5
chr10:90380483:C:T	T	-4.49208474243182e-5
chr10:90389890:A:G	G	-2.37060842989712e-5
chr10:90391928:A:G	G	-6.17896891041356e-6
chr10:90398780:C:T	T	-2.96118797820179e-5
chr10:90407980:C:T	T	-1.37013270184469e-5
chr10:90454379:C:A	A	-2.7322816861265e-5
chr10:90471080:G:A	A	1.42344749482961e-6
chr10:90473719:A:G	G	-6.59952881353479e-6
chr10:90525549:A:G	G	1.64149417149496e-5
chr10:90528180:A:G	G	-5.31276064755756e-5
chr10:90536071:G:A	A	3.15673770459207e-5
chr10:90583457:C:T	T	-2.08897780364946e-5
chr10:90591584:C:T	T	-1.69150673590667e-5
chr10:90594735:C:A	A	6.47622763311997e-5
chr10:90597773:C:T	T	1.69787797907071e-5
chr10:90602707:C:A	A	2.67865790665175e-5
chr10:90620167:A:G	G	-1.23696128576111e-5
chr10:90627107:T:C	C	6.78968310163206e-6
chr10:90667142:A:G	G	-1.14666889309612e-5
chr10:90667158:A:G	G	-1.14666889309612e-5
chr10:90672832:C:T	T	-1.20435438135552e-5
chr10:90673830:C:T	T	-1.93894439288911e-5
chr10:90677182:A:C	C	-8.09167843443358e-5
chr10:90678902:T:C	C	6.72468767524834e-7
chr10:90679933:C:T	T	-1.95796026596072e-5
chr10:90680331:C:T	T	-1.90239504688681e-5
chr10:90681580:A:C	C	-4.61072226034697e-5
chr10:90681768:A:G	G	-1.24493756317504e-7
chr10:90685496:C:T	T	3.10676965482503e-5
chr10:90697489:G:A	A	-1.35948638741526e-5
chr10:90697886:T:C	C	4.44127640602403e-6
chr10:90700854:G:A	A	7.18531118577884e-6
chr10:90708524:T:C	C	-4.59730480845322e-6
chr10:90711020:G:A	A	-1.00389131564852e-6
chr10:90713620:G:A	A	1.89693673188865e-5
chr10:90713858:G:A	A	1.89693673188865e-5
chr10:90717319:T:C	C	8.89912443684252e-5
chr10:90720963:A:C	C	-2.46966797344104e-4
chr10:90727078:G:T	T	-4.00447186344512e-5
chr10:90741893:G:A	A	-1.35763119548602e-4
chr10:90743862:T:C	C	3.16646080778201e-5
chr10:90745508:T:C	C	6.27135519186319e-5
chr10:90753676:C:T	T	-2.59255228727263e-5
chr10:90768766:T:C	C	-1.07635272331843e-4
chr10:90785139:G:A	A	1.80855738442078e-5
chr10:90798892:C:T	T	-1.3716895665511e-4
chr10:90800151:G:T	T	1.93531805347859e-5
chr10:90801800:T:C	C	3.89086656585666e-5
chr10:90805070:A:G	G	1.94259186658342e-5
chr10:90814058:G:A	A	2.83646500324142e-5
chr10:90815499:G:A	A	-8.72406650623165e-5
chr10:90821050:A:G	G	4.00028197227969e-5
chr10:90834586:C:T	T	1.99291523477311e-5
chr10:90839066:T:C	C	5.96118646957375e-5
chr10:90849549:G:A	A	1.25800259115545e-5
chr10:90858859:A:G	G	-3.61416183342933e-6
chr10:90869173:G:T	T	-1.37482986975004e-6
chr10:90873142:T:G	G	-1.19247376020034e-5
chr10:90878076:T:C	C	-2.49807598348537e-6
chr10:90909562:T:C	C	-1.29404258737282e-5
chr10:90918302:A:G	G	1.43004418392073e-5
chr10:90922303:C:A	A	-5.172649030566e-6
chr10:90922612:A:G	G	-5.30697903782338e-5
chr10:90923249:G:T	T	-2.50321114245894e-4
chr10:90926171:A:G	G	6.95961363826526e-5
chr10:90926725:A:G	G	4.13158600586638e-4
chr10:90926986:A:G	G	6.38749539479766e-5
chr10:90928072:C:A	A	1.98765592193112e-6
chr10:90933846:T:C	C	6.53664685718056e-6
chr10:90938494:C:T	T	-2.13909936582433e-5
chr10:90939786:T:G	G	2.88121675157827e-5
chr10:90940933:C:A	A	4.65227591057495e-5
chr10:90941558:C:T	T	1.67286649699244e-4
chr10:90946287:C:T	T	1.25488608650835e-5
chr10:90960873:A:G	G	1.22543233437277e-5
chr10:90961248:A:G	G	1.22543233437277e-5
chr10:90964280:G:A	A	1.64585174200875e-5
chr10:90973193:C:T	T	4.38703837100084e-6
chr10:90978349:A:G	G	1.34452687960061e-5
chr10:90986036:C:A	A	6.74192822584018e-6
chr10:90989136:C:T	T	-1.33623472710391e-5
chr10:90991262:C:T	T	4.14769648404102e-6
chr10:90991643:C:T	T	-1.92119714541245e-5
chr10:90993964:A:G	G	4.60767778648258e-5
chr10:90998056:G:A	A	-3.46655539219052e-6
chr10:90998749:A:G	G	1.3392552441301001e-05
chr10:91003108:C:T	T	1.28743105833535e-5
chr10:91009903:T:C	C	3.68617591606267e-7
chr10:91013929:G:A	A	1.23490335192918e-5
chr10:91017596:A:C	C	-5.0166265280124e-5
chr10:91022370:T:C	C	7.07369575303817e-5
chr10:91030420:T:C	C	-3.66025366704132e-6
chr10:91031628:C:T	T	-5.50321806059364e-6
chr10:91031759:G:A	A	-6.2655918366919e-6
chr10:91032631:C:A	A	-3.51679508396008e-5
chr10:91039330:G:A	A	2.06113533910554e-5
chr10:91041431:G:A	A	1.84481404790811e-5
chr10:91043022:G:A	A	6.24762815231981e-5
chr10:91043350:G:A	A	7.82889472162155e-5
chr10:91044526:T:C	C	1.236403643857e-5
chr10:91051589:A:G	G	2.56724415729475e-5
chr10:91056572:C:T	T	1.39520304089032e-5
chr10:91060669:C:T	T	-2.10826199581217e-5
chr10:91063782:C:T	T	-4.16673570439641e-5
chr10:91073630:G:A	A	-8.44610177690058e-6
chr10:91074055:G:A	A	8.64105083320107e-6
chr10:91076983:A:G	G	-1.00139531945313e-5
chr10:91077006:G:A	A	4.13930398214708e-6
chr10:91077400:G:T	T	-2.9747558586874e-5
chr10:91080491:A:G	G	9.12986159323453e-6
chr10:91100524:A:G	G	9.425929003718e-5
chr10:91101086:A:G	G	1.20572780722869e-6
chr10:91102584:A:C	C	-7.22549172850294e-5
chr10:91111150:G:A	A	-1.31911091588146e-6
chr10:91112137:G:T	T	-6.42423535366867e-6
chr10:91113062:T:C	C	-1.11320319050148e-5
chr10:91113184:G:A	A	-1.2350830373661e-5
chr10:91114002:A:G	G	-1.88346837489214e-5
chr10:91114412:G:A	A	2.27712001820614e-5
chr10:91115441:C:T	T	3.22802283790352e-5
chr10:91120826:A:G	G	-1.47289796555078e-5
chr10:91124180:G:A	A	-3.21696969312916e-5
chr10:91124531:C:T	T	-3.62623991846255e-5
chr10:91131283:G:A	A	-3.58630808900819e-5
chr10:91137591:T:C	C	-3.84014268643228e-5
chr10:91139643:A:G	G	-1.55161860461295e-5
chr10:91149278:C:T	T	6.69909564199086e-6
chr10:91150022:G:A	A	7.24098100318733e-7
chr10:91152831:G:A	A	1.47546335556568e-5
chr10:91165166:T:C	C	4.44647644837976e-6
chr10:91166943:G:A	A	-2.37755432749488e-5
chr10:91178164:G:A	A	3.15870005492423e-6
chr10:91193303:T:G	G	6.01119731917368e-5
chr10:91202316:G:A	A	1.69481012751943e-5
chr10:91212862:C:T	T	5.55102560606026e-6
chr10:91223151:G:A	A	-9.40220418638614e-6
chr10:91245082:A:G	G	1.74089615994799e-5
chr10:91282112:T:C	C	1.80574962688573e-5
chr10:91298046:C:T	T	5.80173806981844e-5
chr10:91298566:G:A	A	-5.09845005353397e-6
chr10:91300071:G:A	A	5.45205526962298e-6
chr10:91300461:C:T	T	-1.781157423653e-5
chr10:91300592:G:A	A	2.76790706636788e-6
chr10:91308265:A:G	G	-5.59833458470852e-6
chr10:91308457:T:C	C	1.9147909117321e-5
chr10:91310377:G:A	A	7.18939352577802e-6
chr10:91333895:G:A	A	-1.56713807355641e-4
chr10:91389683:T:G	G	-1.65703563277292e-5
chr10:91467863:C:T	T	3.47878048185141e-5
chr10:91540570:G:T	T	-1.67564541470646e-5
chr10:91555514:A:G	G	-2.22229869855159e-5
chr10:91559628:G:A	A	4.37967937095965e-5
chr10:91578626:G:A	A	9.86122395732534e-6
chr10:91580177:G:A	A	-4.76581133538836e-5
chr10:91588257:A:G	G	-4.4883115617225e-5
chr10:91589335:A:C	C	-7.36172473362396e-6
chr10:91594175:G:A	A	8.57278938564663e-7
chr10:91594932:C:T	T	-1.64063191918117e-5
chr10:91599319:T:C	C	-6.53359254024438e-6
chr10:91600545:T:C	C	-4.57785320257188e-6
chr10:91601946:C:T	T	2.05457268960468e-5
chr10:91605040:T:G	G	-1.6945201108845e-5
chr10:91608406:A:G	G	-7.7804202357293e-6
chr10:91609339:A:G	G	-1.04233231047515e-5
chr10:91610817:C:T	T	9.28490451867475e-6
chr10:91612875:G:A	A	6.65561348134504e-6
chr10:91616595:G:A	A	2.65465870472943e-5
chr10:91617452:C:T	T	5.81615964669903e-5
chr10:91630536:A:C	C	5.55502886445662e-5
chr10:91633019:A:G	G	8.36888775856732e-5
chr10:91639373:C:T	T	-2.86901922618446e-5
chr10:91667684:G:A	A	-1.08565262594809e-5
chr10:91679968:C:T	T	2.30732083940199e-5
chr10:91682234:A:G	G	1.46083023766656e-5
chr10:91698348:G:A	A	-5.36585914411956e-6
chr10:91701891:G:A	A	-3.65351860000446e-5
chr10:91702667:C:T	T	1.93348118480321e-5
chr10:91709338:T:C	C	-9.37110151355042e-5
chr10:91766173:C:T	T	4.56437615571276e-5
chr10:91797666:C:T	T	-3.89101720998848e-5
chr10:91810048:A:G	G	-7.98966906254132e-5
chr10:91818044:A:G	G	-3.21688564283382e-5
chr10:91826240:T:G	G	-8.80431373896464e-6
chr10:91890127:A:C	C	3.96745184828967e-6
chr10:91895752:C:T	T	-8.22387444791943e-6
chr10:91898458:C:T	T	2.22903447615275e-6
chr10:91913247:G:A	A	1.26787881671103e-5
chr10:91950197:C:T	T	1.46931801054758e-5
chr10:91977042:G:A	A	7.38041105108778e-6
chr10:91992465:G:A	A	-8.17675235384751e-5
chr10:92018512:A:C	C	2.08944736797701e-5
chr10:92052869:T:C	C	-2.04534036997952e-5
chr10:92087965:G:A	A	2.33246946024425e-5
chr10:92137669:C:T	T	-4.24856343206592e-6
chr10:92192036:G:A	A	6.65194332460762e-5
chr10:92196094:G:A	A	9.07610594957462e-6
chr10:92248823:G:A	A	1.37830432680518e-5
chr10:92255201:C:T	T	-8.29765921554896e-6
chr10:92282691:A:G	G	6.17643244305261e-6
chr10:92330741:A:G	G	6.48628704068982e-6
chr10:92357134:T:C	C	2.62824630508785e-6
chr10:92389043:C:T	T	1.3674509248663e-5
chr10:92395742:C:T	T	-1.59934911721059e-5
chr10:92404907:G:A	A	2.04176543284796e-5
chr10:92409040:G:A	A	1.71870621836446e-5
chr10:92430823:A:G	G	-2.06637699320737e-5
chr10:92451052:A:G	G	1.68408758435512e-5
chr10:92460294:T:G	G	2.54225957970079e-5
chr10:92462867:C:T	T	6.29367597391405e-6
chr10:92465436:C:T	T	1.2780220597895e-4
chr10:92473363:G:A	A	2.06747764047945e-6
chr10:92477668:T:G	G	1.00628036990479e-5
chr10:92480036:A:G	G	4.60898417421003e-6
chr10:92498219:C:T	T	8.78535463031325e-6
chr10:92508577:G:A	A	9.65710957472555e-6
chr10:92519086:G:A	A	-8.09370332590651e-5
chr10:92522835:C:T	T	3.71538373653193e-5
chr10:92534534:A:G	G	2.30150751578572e-5
chr10:92545652:T:C	C	-1.91339880625199e-6
chr10:92545793:G:A	A	-1.63356096906818e-4
chr10:92546628:T:C	C	3.71162351763858e-5
chr10:92552596:C:T	T	-5.97547942619646e-5
chr10:92557071:C:A	A	1.68775284136997e-5
chr10:92575021:A:C	C	1.10178085799198e-5
chr10:92588073:G:A	A	-7.39357665548622e-6
chr10:92604236:C:T	T	1.46624742945186e-5
chr10:92608900:T:G	G	-5.06350846632883e-5
chr10:92614620:C:T	T	-5.77472879707824e-6
chr10:92614846:T:C	C	-4.80052918339339e-5
chr10:92648450:A:G	G	-5.96497681333516e-6
chr10:92654506:A:C	C	-1.24638881288614e-5
chr10:92677094:T:C	C	-1.56843895350205e-5
chr10:92686284:G:A	A	1.38190418665217e-5
chr10:92691973:C:A	A	1.92168471849639e-5
chr10:92705597:G:A	A	5.04766034408255e-5
chr10:92705802:C:T	T	-1.79697605315289e-5
chr10:92713872:G:A	A	-1.7406611980779e-5
chr10:92734978:T:C	C	2.48587767249082e-5
chr10:92738679:T:C	C	-1.49192958987686e-5
chr10:92742672:T:C	C	-3.08488965660006e-5
chr10:92744564:C:T	T	-5.38350462475854e-6
chr10:92752693:T:C	C	-1.34966209048259e-6
chr10:92755218:T:C	C	-1.10703137524006e-5
chr10:92757307:C:T	T	1.66993205150695e-5
chr10:92758002:C:T	T	-7.04177772275462e-6
chr10:92759306:T:C	C	-1.3636663294088e-5
chr10:92760589:T:C	C	-6.06248086840084e-6
chr10:92771075:C:A	A	5.78869912377079e-7
chr10:92776183:G:A	A	-4.29495896231627e-6
chr10:92781892:G:A	A	-1.14940642131309e-5
chr10:92808995:C:T	T	-9.79628272473564e-6
chr10:92811903:C:T	T	1.39837870018078e-6
chr10:92814584:T:C	C	-5.56531728262606e-5
chr10:92834808:G:A	A	1.36857092950408e-5
chr10:92838502:C:T	T	5.93027378656562e-6
chr10:92842076:C:A	A	1.56725695015025e-5
chr10:92863095:G:A	A	1.61983402173327e-5
chr10:92866153:T:C	C	2.34223059192432e-5
chr10:92866834:A:G	G	-2.82265952138042e-5
chr10:92875313:C:T	T	-5.4389436315461e-5
chr10:92878060:C:T	T	1.08018258865505e-4
chr10:92897184:T:C	C	1.91378059750109e-5
chr10:92900376:T:C	C	2.09968947562107e-5
chr10:92901336:A:G	G	1.64225484316229e-5
chr10:92935798:G:A	A	4.78913533226375e-6
chr10:92951004:C:T	T	-3.35138666291482e-5
chr10:92955674:C:T	T	1.73006813939108e-6
chr10:92962148:T:G	G	1.47455696510078e-5
chr10:93004903:T:G	G	1.31560011939537e-5
chr10:93016722:G:A	A	4.43262335729945e-6
chr10:93031235:T:G	G	-1.90970911437103e-5
chr10:93058625:A:C	C	-3.03220893277535e-5
chr10:93064409:G:A	A	3.87347527986003e-5
chr10:93075314:A:G	G	1.64690913254792e-5
chr10:93080874:A:C	C	5.34066248500984e-6
chr10:93080959:C:T	T	9.69548890082022e-6
chr10:93083275:A:C	C	2.66023921482289e-6
chr10:93083349:C:T	T	3.67866070923443e-5
chr10:93086336:G:A	A	1.19121947267277e-5
chr10:93086904:G:A	A	-1.25687826616122e-5
chr10:93086978:A:G	G	9.48041342425849e-6
chr10:93099490:C:T	T	1.31713371319813e-5
chr10:93104634:A:G	G	-2.69320282968321e-5
chr10:93108697:T:C	C	-1.28356554987374e-5
chr10:93111708:C:A	A	-6.49667923311802e-6
chr10:93115366:C:T	T	-2.83653449589894e-5
chr10:93121531:T:C	C	-4.49054587584714e-6
chr10:93121855:G:A	A	-6.91029300213723e-7
chr10:93129112:C:T	T	3.58782078202112e-5
chr10:93135896:G:A	A	6.14827668572133e-7
chr10:93139309:G:A	A	-4.82800775367896e-6
chr10:93139333:A:G	G	4.41831112407282e-6
chr10:93141571:T:C	C	-9.11585232525186e-6
chr10:93148387:A:C	C	-7.36781827631502e-6
chr10:93154992:C:T	T	5.07138341396162e-4
chr10:93156257:C:A	A	1.30249812611061e-5
chr10:93160337:G:T	T	-5.41888380767474e-6
chr10:93163889:C:T	T	-1.33667128077198e-5
chr10:93176708:G:A	A	-2.50283097630376e-5
chr10:93178471:C:T	T	-4.8868173688814e-6
chr10:93186366:T:C	C	-7.40029982401701e-6
chr10:93188996:T:C	C	5.53793827306042e-6
chr10:93190516:G:A	A	2.35681194227179e-5
chr10:93195333:A:G	G	4.7524996341141e-5
chr10:93198426:G:A	A	-3.51757433514782e-5
chr10:93199981:T:C	C	-2.5531909179649e-5
chr10:93200318:T:G	G	-2.5531909179649e-5
chr10:93200338:G:A	A	-3.19889926630085e-5
chr10:93206015:A:G	G	-3.64973971437971e-5
chr10:93207063:T:C	C	-6.04633263615883e-5
chr10:93207319:A:G	G	5.06848069349002e-6
chr10:93209336:A:G	G	-1.37418644583138e-4
chr10:93212501:C:T	T	9.71886334765207e-5
chr10:93212793:C:A	A	5.73264326593396e-4
chr10:93214659:G:A	A	-7.07558557651673e-5
chr10:93227763:A:G	G	-3.77421947585112e-5
chr10:93236765:C:T	T	1.14751377093009e-5
chr10:93258625:G:T	T	-7.7337235497656e-6
chr10:93259118:C:A	A	-8.99969569722632e-7
chr10:93270748:T:C	C	-4.4834723913541e-5
chr10:93281688:G:T	T	-6.01819662450871e-5
chr10:93292169:G:A	A	-1.13917802262244e-5
chr10:93304380:G:T	T	-1.0318330341955e-5
chr10:93304646:C:T	T	-6.9892166294106e-6
chr10:93309229:T:C	C	-2.56592457755394e-5
chr10:93313149:T:C	C	7.9933768618053e-6
chr10:93313289:A:G	G	5.71826363999385e-6
chr10:93317796:T:C	C	-2.00938600167922e-6
chr10:93323125:G:A	A	-2.35429247796475e-5
chr10:93323282:C:T	T	1.41208346678914e-5
chr10:93329256:A:G	G	2.28319098439686e-5
chr10:93333721:C:A	A	-1.28000856482327e-5
chr10:93335564:T:C	C	-8.27884660302082e-6
chr10:93353860:A:G	G	5.02974845914054e-5
chr10:93353886:C:T	T	-4.5970629830891e-7
chr10:93359514:A:G	G	-5.71642336438109e-5
chr10:93361035:A:G	G	-4.00408009330542e-5
chr10:93373148:C:T	T	-4.66198493334502e-5
chr10:93379769:A:G	G	-1.09147166033971e-5
chr10:93386148:T:C	C	-8.38091074316612e-6
chr10:93386194:C:T	T	-2.28113996292279e-5
chr10:93386213:T:C	C	1.89910205107782e-6
chr10:93386483:T:G	G	5.81835315723332e-6
chr10:93387057:G:A	A	-1.22802269637314e-5
chr10:93388713:T:G	G	-1.73499046312253e-5
chr10:93390956:A:G	G	-2.74953660079931e-5
chr10:93393096:A:G	G	-4.76669479431897e-6
chr10:93397098:T:C	C	1.78124996969292e-5
chr10:93399268:T:G	G	-3.21061165159162e-5
chr10:93403020:C:T	T	-3.57820001592928e-5
chr10:93404126:G:A	A	-4.66684055390262e-6
chr10:93405076:C:T	T	5.24059644937882e-6
chr10:93413515:G:A	A	-5.91034210995798e-5
chr10:93414209:A:G	G	-2.17971871145311e-6
chr10:93425939:T:G	G	-5.15045381440671e-6
chr10:93434954:C:T	T	-1.716854628146e-5
chr10:93435181:T:C	C	-1.716854628146e-5
chr10:93435605:T:C	C	-3.60236867237792e-5
chr10:93437304:T:C	C	-1.55612552609523e-5
chr10:93447718:A:G	G	-3.32248661683241e-5
chr10:93449583:G:A	A	-9.14740833157133e-5
chr10:93456866:A:G	G	3.08805354287258e-5
chr10:93457307:G:A	A	2.29509007031336e-6
chr10:93459078:G:A	A	-2.95349749941433e-6
chr10:93461689:C:T	T	-1.01670731865116e-4
chr10:93462087:C:T	T	-6.61926949026482e-5
chr10:93465364:T:C	C	-3.19770261155114e-6
chr10:93474099:C:T	T	1.20421715170101e-5
chr10:93478206:A:G	G	1.34349125511821e-5
chr10:93480277:G:A	A	-1.94879758700292e-5
chr10:93489848:A:G	G	-8.33614462970919e-5
chr10:93496387:C:A	A	-4.84052397300744e-6
chr10:93500226:C:T	T	-6.76605004712097e-6
chr10:93501208:A:G	G	-5.97456515692049e-6
chr10:93506926:A:G	G	1.5237354175116e-5
chr10:93507533:G:T	T	-7.26750931290384e-6
chr10:93509450:C:T	T	-6.30967440942205e-5
chr10:93510908:G:A	A	-9.82747555975495e-6
chr10:93515215:C:A	A	3.03057733247619e-5
chr10:93518926:G:A	A	-6.82927191462911e-6
chr10:93520649:G:A	A	-6.33633963428647e-5
chr10:93529468:G:A	A	-1.5900966153217e-5
chr10:93530287:T:C	C	-2.90428082660039e-5
chr10:93530677:T:G	G	-3.22665381889853e-5
chr10:93546182:T:C	C	3.36309944086591e-6
chr10:93565941:T:C	C	2.71959224442072e-6
chr10:93572760:C:T	T	-4.32833801806667e-6
chr10:93574046:T:C	C	8.932651387951e-6
chr10:93576382:G:A	A	7.06803217284315e-7
chr10:93577235:C:T	T	-7.89183269851362e-6
chr10:93579320:A:G	G	2.28378398409542e-6
chr10:93579559:A:G	G	-5.02756362924415e-5
chr10:93579944:G:A	A	8.40217055100876e-6
chr10:93580218:C:A	A	4.75172516798676e-5
chr10:93580832:C:T	T	-5.5069540924088e-5
chr10:93582924:A:G	G	-4.51757030948549e-5
chr10:93586345:C:A	A	-5.47072960504116e-5
chr10:93587004:G:T	T	5.65517276152931e-6
chr10:93588425:T:C	C	4.02073214291203e-6
chr10:93589148:T:C	C	4.81794465714416e-6
chr10:93592193:A:G	G	-2.83498961891992e-6
chr10:93593226:A:C	C	6.21527076254614e-7
chr10:93597348:A:G	G	1.37014773426752e-5
chr10:93602870:G:A	A	7.09826684040436e-8
chr10:93609071:A:G	G	2.45561936195897e-5
chr10:93614696:T:G	G	8.49670979984172e-7
chr10:93618790:G:A	A	-5.05455336784022e-7
chr10:93619751:T:C	C	2.52004508486421e-7
chr10:93620241:G:A	A	1.60961996777308e-5
chr10:93624597:A:G	G	-2.11675959163718e-5
chr10:93626450:G:A	A	-1.65109793209897e-5
chr10:93633864:A:G	G	3.79308535653399e-5
chr10:93635490:A:G	G	-5.62339204397136e-6
chr10:93636549:T:C	C	3.19001197562915e-5
chr10:93636695:T:G	G	2.93130846373634e-5
chr10:93641535:G:A	A	2.03939173161664e-6
chr10:93643216:A:G	G	-1.53195923113966e-5
chr10:93660917:A:G	G	-7.473209349423e-5
chr10:93667131:C:A	A	-4.94692763297382e-6
chr10:93671778:C:T	T	1.30252482186095e-6
chr10:93680529:A:G	G	-1.86547127184731e-7
chr10:93681515:G:A	A	5.97383691002248e-5
chr10:93689535:A:C	C	1.56210685048044e-5
chr10:93699510:C:T	T	1.1407553956923e-6
chr10:93700060:C:T	T	4.88333470141805e-7
chr10:93711801:G:A	A	2.76774662378227e-6
chr10:93712250:C:T	T	2.3680112642093e-6
chr10:93715579:T:C	C	8.93211880453811e-6
chr10:93715713:T:C	C	2.05010115168742e-5
chr10:93719209:T:G	G	-5.97864722756249e-5
chr10:93720510:G:T	T	-8.46523482312296e-6
chr10:93722916:T:C	C	2.37563355976807e-5
chr10:93724962:G:A	A	9.34173542627843e-6
chr10:93726360:T:C	C	1.15247364458437e-5
chr10:93729561:C:T	T	-6.69953142392832e-5
chr10:93743306:C:T	T	-3.74517106318315e-5
chr10:93744002:C:T	T	8.05811925054773e-6
chr10:93749365:T:C	C	-7.05215864807785e-5
chr10:93753651:C:T	T	1.91308104648588e-6
chr10:93759820:A:C	C	-1.45088444817682e-5
chr10:93761473:C:T	T	2.20452254543053e-7
chr10:93761935:G:A	A	-8.4477714727469e-6
chr10:93765574:C:A	A	2.25452501133155e-6
chr10:93767764:A:G	G	-2.21708465958878e-5
chr10:93768685:G:A	A	5.52364032626428e-7
chr10:93771588:C:T	T	4.47874826472538e-6
chr10:93772395:T:C	C	-8.45050386990842e-6
chr10:93772725:T:C	C	3.39063295245544e-5
chr10:93774508:G:T	T	3.8864910336234e-6
chr10:93775766:C:T	T	-1.54034196047033e-5
chr10:93781532:T:C	C	-2.30095722555107e-5
chr10:93782199:G:T	T	7.21688463041972e-6
chr10:93782920:C:T	T	-2.48585670576653e-5
chr10:93787184:T:C	C	-1.25608884515137e-4
chr10:93787241:C:T	T	-1.02741664137511e-5
chr10:93792896:T:C	C	-4.49424392604622e-5
chr10:93805179:C:T	T	4.52047881832513e-5
chr10:93807894:A:G	G	-3.43398362187297e-6
chr10:93846450:C:T	T	9.29070956577787e-6
chr10:93851341:G:A	A	-3.40050511687448e-6
chr10:93877094:A:G	G	4.25309109139796e-5
chr10:93893644:G:T	T	6.73462377243673e-6
chr10:93907513:G:A	A	8.53267995957261e-7
chr10:93923695:A:G	G	6.36796008528989e-6
chr10:93925587:C:T	T	-1.00887276932865e-4
chr10:93952758:C:T	T	9.43305176927802e-5
chr10:93957844:G:T	T	1.81310970496755e-5
chr10:93958280:G:A	A	9.96619415075564e-6
chr10:93969447:A:G	G	7.08167113488787e-6
chr10:93977298:T:G	G	2.13393617036188e-7
chr10:93978006:A:G	G	2.12031397341549e-6
chr10:93983330:A:G	G	-3.10097914369444e-6
chr10:93987719:A:G	G	1.49146117966153e-5
chr10:94004859:A:G	G	1.23940700474509e-5
chr10:94013948:A:G	G	2.00374460993802e-5
chr10:94017731:G:A	A	8.61755080398058e-6
chr10:94025336:A:G	G	1.97252877820601e-5
chr10:94025505:T:G	G	1.54665096664522e-5
chr10:94028220:G:A	A	9.2541078451093e-6
chr10:94029994:G:T	T	-1.33923454816893e-5
chr10:94057292:T:C	C	2.72889015842246e-5
chr10:94087421:A:G	G	-1.83105561032739e-5
chr10:94092372:C:T	T	3.79688091076783e-5
chr10:94103123:A:G	G	-8.57679291215191e-5
chr10:94126193:C:T	T	7.70919300172803e-5
chr10:94126597:G:A	A	-2.803192318487e-5
chr10:94133757:A:G	G	-4.56601276665181e-5
chr10:94136183:A:G	G	-4.83630727839845e-6
chr10:94139949:C:T	T	5.82475274620461e-5
chr10:94141954:C:A	A	4.82278912000287e-6
chr10:94151396:G:A	A	-1.5227015741488e-4
chr10:94171330:G:T	T	5.18027820841615e-6
chr10:94186763:A:G	G	-3.69461429869032e-6
chr10:94189675:A:G	G	-1.41432346161501e-5
chr10:94191140:C:T	T	-6.2614312753935e-5
chr10:94198574:C:T	T	-5.61174541948799e-6
chr10:94199627:G:A	A	-4.71718832591403e-7
chr10:94217175:C:T	T	-1.81923916388474e-6
chr10:94223296:C:A	A	-5.95266658531655e-6
chr10:94223711:G:A	A	8.92255974106475e-6
chr10:94233959:T:C	C	1.13286189880333e-5
chr10:94242131:A:G	G	-5.05998715567467e-6
chr10:94252108:T:G	G	-4.26573533684325e-5
chr10:94252351:C:T	T	-8.47379750293521e-5
chr10:94253948:G:A	A	-2.59964505508166e-5
chr10:94254067:C:T	T	-1.12279864335982e-5
chr10:94274009:A:C	C	-4.5259677321952e-5
chr10:94276223:T:C	C	-1.92707856450434e-5
chr10:94276549:G:A	A	-3.53836046621718e-5
chr10:94298541:C:T	T	-1.98662560205722e-5
chr10:94298676:G:A	A	-1.08167471826847e-5
chr10:94306584:A:G	G	-2.19592271266021e-5
chr10:94309198:T:G	G	-1.16286630683685e-5
chr10:94310618:A:G	G	-4.80640678875534e-6
chr10:94311804:G:A	A	8.76188653084233e-6
chr10:94326321:T:G	G	-2.11173236204492e-5
chr10:94338616:C:T	T	-1.29592675224709e-5
chr10:94344908:T:G	G	1.45671465568961e-6
chr10:94349043:T:C	C	-1.54315008568792e-5
chr10:94355078:G:A	A	1.71024598570879e-6
chr10:94356662:G:A	A	-1.28340157138294e-5
chr10:94359930:G:A	A	-2.24434759737963e-6
chr10:94362924:A:G	G	-3.90651272025966e-5
chr10:94381065:G:A	A	7.86679020403349e-6
chr10:94413547:C:T	T	-1.26176700913674e-5
chr10:94425833:A:G	G	-1.7696329332196e-6
chr10:94441858:A:G	G	1.09299431768264e-4
chr10:94469409:C:T	T	-1.18568871023278e-5
chr10:94516188:C:A	A	6.88787861721956e-7
chr10:94518638:G:A	A	2.09463556772117e-6
chr10:94524171:G:A	A	6.94041121055601e-6
chr10:94545572:T:C	C	-5.49525660170706e-6
chr10:94547981:C:T	T	-1.47228903492662e-5
chr10:94562432:A:G	G	-1.70705629749885e-5
chr10:94564394:A:G	G	-5.54405566942377e-6
chr10:94609509:C:T	T	-4.04161573413111e-6
chr10:94610506:A:G	G	6.92582839491567e-6
chr10:94645572:C:T	T	5.68708673798789e-6
chr10:94645745:G:A	A	3.83916336518162e-6
chr10:94677942:G:A	A	2.8075310385313e-4
chr10:94693342:A:G	G	-5.57089420018421e-6
chr10:94694681:G:A	A	9.87688023384448e-6
chr10:94708998:T:C	C	-3.55961715739708e-5
chr10:94725923:A:G	G	-1.76254657787561e-6
chr10:94733301:C:T	T	1.11818535835659e-5
chr10:94734631:T:C	C	-8.64419675506476e-6
chr10:94734820:T:G	G	-1.55346528764032e-5
chr10:94735509:G:A	A	-5.06544762384588e-5
chr10:94735727:G:T	T	5.94077504255275e-6
chr10:94759304:C:T	T	-7.61285698820413e-6
chr10:94762608:T:C	C	1.09467956700093e-5
chr10:94774827:G:A	A	-6.51781059058226e-7
chr10:94776299:A:G	G	-3.57188562065477e-5
chr10:94843657:A:G	G	-7.8126970857651e-6
chr10:94854968:G:T	T	6.76772506061152e-6
chr10:94859849:G:A	A	-4.25344552999676e-6
chr10:94904062:A:G	G	1.95606379274414e-6
chr10:94922089:G:A	A	9.590335603942e-6
chr10:94924491:A:G	G	3.89336609436424e-5
chr10:94937118:C:T	T	-9.63508762328397e-6
chr10:94937495:T:C	C	1.33762738430447e-6
chr10:94938933:T:C	C	-1.02574400706455e-5
chr10:94940032:G:A	A	-1.74921484752317e-5
chr10:94942093:T:C	C	-1.06760074742329e-5
chr10:94947445:C:T	T	-1.21967371633149e-5
chr10:94965778:A:C	C	-1.18391017199104e-5
chr10:94971535:C:T	T	-1.14672760011998e-5
chr10:94972340:A:G	G	-1.18924096628882e-5
chr10:94972974:T:G	G	1.88083984226644e-6
chr10:94974582:G:T	T	-2.53706457414081e-5
chr10:94975973:T:G	G	5.65779938450419e-5
chr10:94981296:A:C	C	-3.16003545456962e-5
chr10:94984186:G:A	A	-1.20061130534496e-5
chr10:94984975:C:T	T	-3.36432408099466e-5
chr10:94988878:C:T	T	1.79522129802326e-4
chr10:94991513:T:C	C	1.13363245560153e-5
chr10:95000744:A:C	C	3.48978742594722e-5
chr10:95000865:A:G	G	1.05284749084523e-5
chr10:95011803:T:C	C	-1.63998330796512e-6
chr10:95037513:T:C	C	6.51360445471766e-6
chr10:95037713:C:T	T	-9.06364006290415e-8
chr10:95038992:T:C	C	-1.63998330796512e-6
chr10:95049294:A:C	C	2.04729586396527e-5
chr10:95064649:C:T	T	9.47892671275664e-6
chr10:95065126:T:C	C	-4.78197399627343e-6
chr10:95067273:C:T	T	-1.63998330796512e-6
chr10:95067393:C:T	T	-5.03090310424836e-5
chr10:95067421:T:C	C	5.94166550511615e-7
chr10:95068403:T:C	C	4.08037452184895e-6
chr10:95068566:T:C	C	-1.18623395233001e-5
chr10:95071632:C:T	T	6.66984833108795e-6
chr10:95073035:T:G	G	-1.98617195003498e-5
chr10:95094125:G:A	A	-1.65338528385345e-5
chr10:95094404:A:C	C	-6.22887472265033e-6
chr10:95116939:C:T	T	-1.4674232090599e-6
chr10:95160046:A:G	G	4.7612479427886e-6
chr10:95181634:C:T	T	1.04929046458768e-5
chr10:95194541:A:G	G	5.96663626746287e-6
chr10:95205905:T:C	C	1.03935238584906e-5
chr10:95211881:G:A	A	-2.48319382179581e-5
chr10:95217796:A:C	C	6.45114224145881e-6
chr10:95223296:A:G	G	-1.02694129301686e-5
chr10:95228620:T:C	C	-1.40122914827551e-5
chr10:95236445:A:G	G	-8.30015403638715e-5
chr10:95238063:A:G	G	1.40087678908506e-6
chr10:95238436:C:T	T	-4.86135871820054e-6
chr10:95241410:G:A	A	-2.79284765594624e-5
chr10:95252190:T:C	C	7.06585799681736e-6
chr10:95260855:A:G	G	1.43187555016967e-5
chr10:95272855:T:C	C	8.14073216780804e-5
chr10:95277821:T:C	C	-2.59184449012745e-5
chr10:95279701:G:A	A	-3.76428702483743e-5
chr10:95287443:C:T	T	1.45123104812258e-6
chr10:95289181:G:A	A	-4.01427614690086e-6
chr10:95292537:T:C	C	-7.58223006773498e-6
chr10:95295146:G:T	T	-1.07736579251617e-5
chr10:95295396:G:T	T	-7.23169881686957e-5
chr10:95296075:G:A	A	-7.48725722857765e-6
chr10:95297886:G:A	A	1.85848512423992e-5
chr10:95302202:A:G	G	-9.75405000292041e-6
chr10:95303618:A:G	G	-1.08665124480675e-5
chr10:95304303:T:C	C	-6.84145918306694e-6
chr10:95304831:A:G	G	-1.60301028736072e-5
chr10:95304862:C:T	T	9.63021066106581e-5
chr10:95307050:T:C	C	-5.78103468302279e-5
chr10:95310358:A:G	G	-8.62774064302827e-6
chr10:95310937:C:T	T	-2.80985913482777e-5
chr10:95310952:C:T	T	-1.9409863491789e-5
chr10:95321607:G:A	A	-3.90923956159316e-6
chr10:95322543:C:T	T	-1.20473353140017e-5
chr10:95323971:C:A	A	-4.08354321142555e-5
chr10:95327765:C:T	T	5.91267185677977e-6
chr10:95328095:C:T	T	-1.16924474847062e-5
chr10:95331509:C:T	T	1.53813624617581e-5
chr10:95336036:C:T	T	1.41318977192902e-5
chr10:95346408:T:C	C	-3.43724936340752e-5
chr10:95349262:A:G	G	2.24022102251379e-6
chr10:95356328:T:C	C	1.41070219644122e-5
chr10:95356462:C:T	T	-6.30754861727533e-7
chr10:95356827:C:T	T	4.68711364816658e-6
chr10:95358887:T:C	C	1.85761044355236e-5
chr10:95359292:T:C	C	5.4128922806303e-6
chr10:95359752:C:T	T	-2.03290934657117e-5
chr10:95367705:C:A	A	1.2621179276892e-6
chr10:95370693:T:C	C	-6.27977247738132e-6
chr10:95373036:T:C	C	-1.93968753251804e-5
chr10:95374811:C:T	T	-9.36205424090224e-5
chr10:95377348:A:G	G	1.13864245067682e-5
chr10:95381730:G:A	A	-1.01232063173135e-5
chr10:95381766:G:A	A	-1.47613872830975e-6
chr10:95382488:T:C	C	8.71109660109625e-6
chr10:95384069:T:C	C	-1.47191726370245e-6
chr10:95397151:T:C	C	-1.99138258358683e-5
chr10:95402168:A:G	G	-1.10211988337584e-5
chr10:95404769:G:T	T	-1.45588333637338e-5
chr10:95405862:C:T	T	-3.25880499102253e-5
chr10:95409710:C:T	T	5.41365091037604e-6
chr10:95411293:G:A	A	-1.40602963181847e-5
chr10:95411673:A:G	G	3.0975065871505e-6
chr10:95412838:T:C	C	-4.19179084058078e-6
chr10:95414595:T:C	C	-2.42563186245999e-6
chr10:95414780:C:A	A	-1.11671157343136e-5
chr10:95416169:C:T	T	6.50850292290025e-5
chr10:95423006:G:T	T	9.06294559513119e-6
chr10:95428762:C:T	T	-2.61656768699325e-5
chr10:95429534:G:A	A	-4.68289614628239e-6
chr10:95432567:A:G	G	1.37794595891765e-4
chr10:95440287:C:T	T	-2.00141710592607e-6
chr10:95451058:T:C	C	-4.84215711203169e-6
chr10:95452780:C:T	T	-1.04647670694329e-5
chr10:95459418:G:T	T	3.29973578909039e-6
chr10:95460226:A:C	C	-2.5437168141713e-5
chr10:95470005:G:A	A	3.734485749323e-6
chr10:95475529:T:C	C	-2.13090336835566e-6
chr10:95480343:A:G	G	5.59612683320112e-6
chr10:95492557:C:T	T	1.47033475072281e-7
chr10:95502811:A:G	G	8.64139493133881e-6
chr10:95505194:A:C	C	3.44969398576045e-5
chr10:95507463:A:C	C	1.61518438398038e-5
chr10:95510972:C:T	T	5.64677177869489e-5
chr10:95513017:T:C	C	8.18550850239407e-6
chr10:95515081:A:C	C	-1.72631633605773e-5
chr10:95523141:C:A	A	9.59922904209302e-6
chr10:95524324:C:T	T	1.27387217915597e-5
chr10:95530235:G:A	A	-4.18342511318318e-6
chr10:95535832:A:G	G	8.23577689942297e-5
chr10:95537602:C:T	T	1.11718435615761e-5
chr10:95540371:T:C	C	-7.97092000848576e-6
chr10:95540879:A:G	G	-2.33261690602557e-6
chr10:95549250:C:T	T	-2.65765732866619e-5
chr10:95556283:C:T	T	1.3789054391991e-5
chr10:95557401:C:T	T	1.1995163699805e-5
chr10:95558527:G:A	A	-8.79531935780649e-6
chr10:95559837:G:A	A	-5.1498566489915e-5
chr10:95559880:C:T	T	-3.99270970165901e-6
chr10:95568239:C:T	T	-7.68704474768127e-6
chr10:95568459:A:G	G	1.55970808274174e-4
chr10:95570154:T:C	C	-3.03577249583221e-5
chr10:95572201:C:T	T	-3.78678547182871e-5
chr10:95572438:C:T	T	4.55460607605897e-6
chr10:95578676:G:A	A	-1.39499166381178e-5
chr10:95580173:G:A	A	-9.73344006163252e-6
chr10:95580861:A:G	G	4.62899068696889e-6
chr10:95581276:C:A	A	-1.68001949387944e-5
chr10:95589735:G:A	A	-7.87831285488824e-5
chr10:95604859:A:C	C	-1.07002093835088e-5
chr10:95608056:G:A	A	7.29677322020013e-6
chr10:95609233:G:A	A	-4.80557959267139e-6
chr10:95611389:G:A	A	7.22260123905268e-5
chr10:95614209:A:C	C	-1.18627587703136e-5
chr10:95625905:G:T	T	1.33890008282135e-6
chr10:95628405:G:A	A	-1.84628306449821e-5
chr10:95630129:A:G	G	1.53600813855513e-6
chr10:95637470:T:C	C	5.44677632409139e-6
chr10:95679066:C:T	T	6.51977553404304e-6
chr10:95680637:T:C	C	-8.72059649381032e-6
chr10:95693707:T:G	G	2.24806456391672e-5
chr10:95693946:A:C	C	-1.2227739585373e-4
chr10:95695298:A:C	C	7.98498567414403e-6
chr10:95698881:A:G	G	-3.51467150471528e-6
chr10:95704751:A:G	G	8.20208481561981e-6
chr10:95708832:G:T	T	8.20208481561981e-6
chr10:95713646:T:G	G	2.84025752131467e-5
chr10:95742284:A:G	G	-6.60289161339266e-7
chr10:95744336:A:G	G	-1.22373586729968e-4
chr10:95756855:C:T	T	9.75590976701551e-6
chr10:95757007:A:G	G	-1.51176860101312e-6
chr10:95769561:C:T	T	4.28875235202242e-6
chr10:95779980:G:A	A	1.11421762228993e-5
chr10:95819464:G:A	A	1.01829896876285e-5
chr10:95824787:A:G	G	-1.56356793965716e-5
chr10:95833597:A:G	G	4.32717013428766e-6
chr10:95872325:C:T	T	-2.87928740788344e-6
chr10:95873264:C:T	T	-3.59547254104095e-6
chr10:95875964:T:G	G	-4.43447434273642e-5
chr10:95878467:T:C	C	-1.28811623870697e-5
chr10:95882121:G:A	A	-1.38519238564528e-4
chr10:95886503:C:T	T	-1.12332865754866e-5
chr10:95896530:C:T	T	3.0605078411034e-6
chr10:95907041:T:G	G	-3.60441517379939e-6
chr10:95908670:A:G	G	3.24053979240533e-6
chr10:95917317:G:A	A	-1.13732447117197e-4
chr10:95920199:C:T	T	1.15746759232043e-6
chr10:95925595:A:G	G	2.35159949287918e-6
chr10:95935265:T:C	C	9.29717466061029e-6
chr10:95938465:T:G	G	-2.13984486010008e-6
chr10:95938613:C:T	T	1.27649183092147e-5
chr10:95944982:C:T	T	-8.89401446307502e-7
chr10:95957315:A:G	G	1.66334922627416e-6
chr10:95970956:G:A	A	1.77020725726692e-5
chr10:95972151:C:T	T	2.50845421435072e-6
chr10:95980466:A:C	C	-7.37560170444824e-6
chr10:95982325:C:A	A	-4.16592610742128e-5
chr10:95987829:G:A	A	3.76435122123501e-5
chr10:95988283:G:A	A	1.18929601482995e-6
chr10:95991298:C:T	T	-4.5506369839354e-5
chr10:95993391:T:G	G	-3.80659323517921e-6
chr10:96005158:T:G	G	-6.44017983597608e-6
chr10:96011266:G:A	A	5.2374718044213e-5
chr10:96012601:A:G	G	8.13994247029378e-6
chr10:96017558:G:T	T	-2.29535737163066e-6
chr10:96045317:G:A	A	-6.62169428918426e-6
chr10:96050880:T:C	C	-1.73305984556942e-5
chr10:96054718:G:A	A	-4.86015260009416e-6
chr10:96055935:A:C	C	2.8421016564663e-6
chr10:96072761:T:C	C	-1.89607724726071e-5
chr10:96082808:A:G	G	-4.25823653134907e-8
chr10:96086890:A:C	C	-9.88838742767793e-6
chr10:96091675:G:A	A	-6.38083718869651e-6
chr10:96115757:A:G	G	4.7131248866258e-6
chr10:96124974:C:T	T	4.87958858951464e-6
chr10:96125232:C:A	A	1.29246788327905e-5
chr10:96128601:G:A	A	1.13784237676351e-4
chr10:96146430:T:C	C	3.67152040482593e-6
chr10:96148630:A:G	G	-2.90409263206969e-5
chr10:96148650:A:G	G	3.88595253788943e-6
chr10:96151121:C:T	T	-6.27346576906392e-5
chr10:96153763:G:A	A	8.13952910516384e-6
chr10:96155671:A:C	C	4.35565452977178e-6
chr10:96159158:A:C	C	1.03120805811259e-5
chr10:96159254:A:G	G	-5.17208820361683e-6
chr10:96168202:T:C	C	2.98355470550765e-6
chr10:96199481:C:A	A	-1.46624192278997e-5
chr10:96200754:C:T	T	-2.06483001369142e-7
chr10:96201722:C:T	T	-1.35073273454199e-6
chr10:96202761:T:G	G	-1.42572363833886e-6
chr10:96202931:T:C	C	7.99796055069392e-6
chr10:96203423:T:C	C	1.48968723041182e-5
chr10:96204979:T:G	G	1.68882475949733e-6
chr10:96208572:A:G	G	1.25755353956514e-4
chr10:96212538:C:T	T	-5.87761773522078e-5
chr10:96215111:A:G	G	1.04957122627128e-5
chr10:96220679:T:C	C	-2.00297352171722e-5
chr10:96220965:C:A	A	-1.34191588750186e-5
chr10:96223272:G:A	A	6.88834921277737e-6
chr10:96224998:A:G	G	-1.89067138538073e-5
chr10:96228898:A:G	G	-1.13803353393644e-5
chr10:96230345:G:T	T	7.54950772333585e-5
chr10:96231270:C:T	T	-8.626611891749e-5
chr10:96233439:A:G	G	-3.1741082830453e-6
chr10:96235569:A:C	C	1.129737025117e-7
chr10:96236279:A:G	G	-9.97937795522462e-6
chr10:96237418:A:G	G	2.60255392859842e-5
chr10:96241281:A:G	G	2.68686795069737e-5
chr10:96244776:C:T	T	-9.62816624127805e-6
chr10:96247049:C:T	T	-3.03671061202455e-5
chr10:96251607:A:G	G	-1.28142894445548e-6
chr10:96269934:T:C	C	1.86698190626549e-5
chr10:96281853:G:A	A	-7.12924826073559e-6
chr10:96288654:T:G	G	3.35588618085248e-5
chr10:96290759:T:C	C	-4.72640196791104e-5
chr10:96292798:C:T	T	-3.64118265756602e-7
chr10:96297882:T:C	C	1.33472233425084e-5
chr10:96298598:A:G	G	2.54138336416208e-5
chr10:96301160:A:G	G	-1.7503942079923e-5
chr10:96301405:A:C	C	6.1637190140702e-5
chr10:96303648:A:C	C	-2.01681702509208e-5
chr10:96310710:G:A	A	-7.91056773476e-5
chr10:96321095:C:T	T	-4.932473372205e-5
chr10:96324692:C:T	T	1.23885167616694e-5
chr10:96343619:T:G	G	-3.25562008800266e-5
chr10:96345861:A:C	C	1.93842313687629e-5
chr10:96355927:T:G	G	1.37425807410211e-5
chr10:96357952:G:A	A	4.4776211450635e-5
chr10:96360933:G:A	A	1.03707176679737e-5
chr10:96363051:A:G	G	3.15975004465634e-5
chr10:96363431:G:A	A	3.37178710708315e-5
chr10:96369301:A:G	G	-1.04831969103173e-5
chr10:96374588:G:A	A	-6.03546690074963e-5
chr10:96374646:C:T	T	1.42641700318127e-5
chr10:96376493:G:A	A	-1.18975644046074e-7
chr10:96378215:T:G	G	1.99282540449048e-5
chr10:96378321:A:C	C	-1.18469572227027e-5
chr10:96389100:A:G	G	-8.13096746100426e-6
chr10:96389668:C:T	T	-6.34259185926323e-6
chr10:96391837:T:C	C	7.38366130574439e-5
chr10:96398737:G:A	A	-1.78106828063733e-5
chr10:96400342:C:T	T	-1.01135290936695e-5
chr10:96403034:C:T	T	-3.48804778187559e-5
chr10:96405419:G:A	A	1.40837822030036e-5
chr10:96406599:T:G	G	1.50922046700255e-5
chr10:96408283:A:G	G	-7.81018101408274e-5
chr10:96408622:G:A	A	-1.79580206404897e-5
chr10:96412257:A:G	G	4.67851484056484e-5
chr10:96415534:G:A	A	-6.08589662131567e-6
chr10:96423313:A:G	G	3.07341940507834e-7
chr10:96428375:T:G	G	-4.26134569399981e-5
chr10:96431770:G:A	A	-4.89472910826269e-6
chr10:96442463:G:A	A	-5.07181021602669e-6
chr10:96443872:C:T	T	-7.09338406434707e-6
chr10:96447544:C:T	T	-7.61551693851302e-5
chr10:96449104:T:C	C	5.41173973113475e-5
chr10:96452818:A:G	G	-6.18501015740684e-5
chr10:96453863:A:G	G	-3.66444124573351e-6
chr10:96455894:C:T	T	-6.78225966031384e-5
chr10:96457047:C:A	A	-6.14585457264493e-5
chr10:96461660:C:T	T	2.26616332321915e-5
chr10:96465019:G:T	T	-4.08475696748085e-6
chr10:96465709:A:C	C	3.57308598753877e-5
chr10:96466520:C:T	T	-9.34293142880798e-5
chr10:96467176:T:C	C	6.8076554097991e-5
chr10:96479476:G:A	A	-4.58440408867818e-5
chr10:96480156:T:C	C	2.35303474602133e-5
chr10:96482700:A:G	G	4.69804905847796e-6
chr10:96487020:G:A	A	4.48788771735722e-5
chr10:96489245:C:T	T	3.21880155777262e-6
chr10:96492739:C:T	T	6.06610452517671e-6
chr10:96493775:G:A	A	1.39154396955959e-5
chr10:96494552:A:G	G	1.38288738062176e-5
chr10:96495536:A:G	G	7.57537858553236e-6
chr10:96498969:T:C	C	-3.3521408617705e-5
chr10:96499114:C:T	T	-9.73644750963646e-5
chr10:96500449:T:C	C	-4.20764962191092e-5
chr10:96502759:T:C	C	-2.59982383090343e-5
chr10:96503788:G:A	A	-4.5656476488407e-5
chr10:96508311:C:T	T	-5.58310382226001e-5
chr10:96509528:T:C	C	-4.17501122547825e-6
chr10:96514288:G:A	A	-1.43071490939492e-5
chr10:96517935:T:C	C	1.36974611509912e-5
chr10:96519066:A:G	G	4.91861687031029e-5
chr10:96523354:T:C	C	1.38154054666472e-5
chr10:96525137:C:A	A	1.28029278656145e-6
chr10:96528035:G:T	T	5.4302930795169e-6
chr10:96535820:T:C	C	-5.01291755108234e-5
chr10:96568755:G:A	A	6.6901941958247e-6
chr10:96588838:G:A	A	1.95186862710397e-5
chr10:96593664:A:G	G	1.51304144126303e-5
chr10:96600129:G:T	T	8.86274315173483e-6
chr10:96606828:A:G	G	-1.0197499019057e-5
chr10:96614844:G:A	A	3.22924543262233e-5
chr10:96620317:T:C	C	-3.18489732604923e-6
chr10:96620380:T:C	C	-1.08643633751532e-5
chr10:96633059:T:C	C	-5.12640016702751e-4
chr10:96636982:C:A	A	2.73932420346328e-5
chr10:96641273:G:A	A	1.32084604069443e-5
chr10:96642602:G:A	A	6.54631573284861e-7
chr10:96644136:G:A	A	1.70273462332383e-4
chr10:96645171:C:A	A	-5.73154016597294e-6
chr10:96647726:C:T	T	-4.34487560660492e-5
chr10:96649922:C:T	T	-1.82523623721028e-5
chr10:96650249:C:T	T	-9.7401704676486e-5
chr10:96652043:T:C	C	-1.83485428498619e-5
chr10:96655997:G:A	A	-4.58414403200688e-5
chr10:96656567:C:A	A	2.2173165373256e-5
chr10:96671229:A:C	C	-2.38754164980811e-5
chr10:96671363:C:T	T	-1.29859976095197e-4
chr10:96677067:G:A	A	-5.32920947038629e-6
chr10:96681561:T:C	C	-2.50331540780583e-5
chr10:96695003:G:A	A	-2.83664013250852e-5
chr10:96705345:G:A	A	2.7294976987338e-7
chr10:96709307:T:C	C	2.80251828268791e-6
chr10:96709936:C:T	T	5.56198135298212e-5
chr10:96718812:C:T	T	-3.47290864355402e-5
chr10:96723929:A:G	G	3.61084108530982e-5
chr10:96724017:C:T	T	7.55083909948569e-6
chr10:96725348:G:A	A	-9.19606359285629e-7
chr10:96738553:G:A	A	3.01725802440365e-5
chr10:96742431:T:C	C	3.64658623666447e-5
chr10:96742474:C:T	T	-6.78733885572576e-6
chr10:96747075:C:T	T	-1.08731563672664e-5
chr10:96748294:G:A	A	4.12127146569856e-5
chr10:96754057:T:C	C	2.73337284978525e-6
chr10:96763304:C:A	A	3.32274650447893e-5
chr10:96764342:C:T	T	1.11135842184848e-6
chr10:96767453:A:C	C	4.37459098721765e-5
chr10:96774459:C:A	A	-1.15826611482233e-5
chr10:96775512:G:A	A	7.51081061820801e-6
chr10:96789820:T:C	C	1.14421878362642e-5
chr10:96791456:T:C	C	-5.08955868217459e-5
chr10:96792961:C:T	T	4.51531738290985e-6
chr10:96795463:G:A	A	2.49157591710336e-5
chr10:96799788:C:T	T	-1.43253219452961e-5
chr10:96805355:G:A	A	-6.14427930185014e-5
chr10:96837645:C:T	T	6.19605595455099e-5
chr10:96844709:A:G	G	1.32910628072289e-5
chr10:96887197:T:C	C	2.71339415584904e-5
chr10:96969164:T:C	C	2.13957490270978e-5
chr10:96982848:C:T	T	-1.78107000246659e-5
chr10:96982993:A:C	C	1.3591706898867e-5
chr10:96991681:A:G	G	-2.99874982534033e-5
chr10:97002294:T:G	G	-1.35641298789163e-5
chr10:97003096:G:A	A	-1.72999524055139e-5
chr10:97019533:G:T	T	1.99166192172463e-5
chr10:97022722:G:A	A	3.9687409349494e-6
chr10:97026901:G:A	A	5.51103259222108e-6
chr10:97029073:C:T	T	-2.83143252336895e-4
chr10:97031270:C:T	T	1.28245773474656e-6
chr10:97032724:A:G	G	1.04959135788784e-5
chr10:97034858:C:T	T	1.87707542604592e-4
chr10:97037890:G:T	T	-2.12787929321639e-6
chr10:97040342:G:A	A	-2.98783639897302e-6
chr10:97043495:G:A	A	-5.28438448288155e-5
chr10:97047139:T:C	C	-8.61819838626504e-7
chr10:97049946:A:G	G	-1.51366364506066e-5
chr10:97051135:A:G	G	-1.7501200544263e-5
chr10:97057029:T:C	C	4.3351802826532e-6
chr10:97060310:G:A	A	8.00129004694467e-5
chr10:97060557:G:A	A	-1.9376421607482e-5
chr10:97072940:A:G	G	-3.34519097407327e-5
chr10:97078457:A:G	G	-1.01537700147636e-4
chr10:97080319:C:T	T	1.44227804308647e-5
chr10:97081380:G:A	A	3.45029337707189e-7
chr10:97103432:C:T	T	2.15813087984675e-5
chr10:97111848:G:A	A	-2.09273585694938e-6
chr10:97115895:T:C	C	-6.66810937392854e-5
chr10:97117184:G:A	A	-1.37546427293963e-5
chr10:97117275:G:A	A	-6.07045203660734e-6
chr10:97120692:C:A	A	-7.40902708057453e-6
chr10:97128380:C:T	T	-5.61037675238698e-5
chr10:97129010:C:T	T	2.06886126023431e-5
chr10:97129956:T:C	C	2.96539524754263e-6
chr10:97138725:G:A	A	-3.84584834098975e-6
chr10:97139119:G:A	A	-6.75371531951581e-6
chr10:97144862:C:T	T	9.72698700534682e-6
chr10:97148116:A:G	G	4.73206038315926e-6
chr10:97148121:C:T	T	5.02016735315903e-7
chr10:97148976:C:A	A	-7.63169169112675e-7
chr10:97149554:C:T	T	-1.12457490774106e-5
chr10:97150359:G:A	A	-1.92948924370757e-5
chr10:97152419:C:T	T	-3.14795613516739e-6
chr10:97153383:C:T	T	5.38317700768596e-5
chr10:97153871:G:T	T	6.97526546597361e-6
chr10:97155115:C:T	T	-9.63015899447138e-6
chr10:97155355:T:C	C	-4.86388942090204e-6
chr10:97163002:A:G	G	1.20728328786851e-5
chr10:97164843:G:A	A	2.10579080928873e-5
chr10:97167081:A:G	G	6.42961831811648e-5
chr10:97167204:A:G	G	2.09418893384689e-5
chr10:97169185:A:G	G	-1.75713646554818e-5
chr10:97170304:T:C	C	-1.55561782515344e-5
chr10:97170493:G:A	A	-3.16264401160988e-6
chr10:97170635:T:C	C	-1.11930574460487e-5
chr10:97178151:G:A	A	4.51354403753405e-5
chr10:97181119:C:T	T	-1.62713153398552e-5
chr10:97182557:G:A	A	-4.84618921212982e-5
chr10:97183076:C:T	T	4.93971194995823e-5
chr10:97195842:G:A	A	-3.08026359612116e-5
chr10:97199463:G:A	A	3.8138264838166e-5
chr10:97207602:G:A	A	2.14044733371927e-5
chr10:97216136:A:C	C	4.04002260463146e-7
chr10:97229002:A:C	C	-2.11118461050006e-5
chr10:97235319:A:G	G	1.37650205063796e-7
chr10:97238229:G:A	A	1.35918613971624e-5
chr10:97250338:C:T	T	6.21492873898019e-5
chr10:97255607:A:G	G	-5.17333408393958e-6
chr10:97266355:T:C	C	-2.89823400827292e-5
chr10:97275078:G:A	A	-1.91277511457197e-6
chr10:97283869:T:C	C	4.38316324651445e-5
chr10:97310892:T:C	C	-2.34661753725195e-5
chr10:97310893:G:A	A	-1.95192115548879e-5
chr10:97312279:T:C	C	-3.57489181012008e-6
chr10:97318726:G:T	T	2.70341547837935e-6
chr10:97323726:C:T	T	1.43314319522841e-6
chr10:97332013:T:C	C	-2.16046400358651e-5
chr10:97354207:G:A	A	-1.77206131244431e-6
chr10:97357146:C:T	T	-1.06988568993048e-5
chr10:97357363:G:A	A	-3.11501012071605e-5
chr10:97363249:T:C	C	-4.77239819403153e-6
chr10:97370998:G:A	A	-1.40866076998964e-5
chr10:97396227:G:A	A	-4.08719131138454e-6
chr10:97400112:A:C	C	-3.90101516780792e-6
chr10:97400395:A:G	G	-3.89133090815759e-6
chr10:97406218:T:C	C	-5.97227244174457e-7
chr10:97407498:G:A	A	-4.51831362017311e-6
chr10:97414113:T:C	C	6.99072612163971e-6
chr10:97423645:T:C	C	-3.51734167001899e-5
chr10:97440976:G:A	A	5.20923494391129e-6
chr10:97443483:G:A	A	4.76370822106147e-6
chr10:97444769:A:G	G	1.07950525559843e-5
chr10:97451154:T:C	C	-3.61602206402796e-5
chr10:97456309:T:C	C	-7.09952019693876e-7
chr10:97456675:C:T	T	-4.62469820593619e-6
chr10:97458479:C:T	T	-3.01863138089876e-6
chr10:97460128:G:A	A	3.36756649868084e-7
chr10:97466089:C:T	T	-1.40938310765769e-5
chr10:97486799:G:A	A	-4.33887310818331e-6
chr10:97496800:G:A	A	-2.22734801105505e-6
chr10:97498058:T:G	G	-5.89998109947863e-6
chr10:97503761:G:T	T	2.77150454734363e-6
chr10:97511054:C:T	T	5.11738440924882e-6
chr10:97514679:C:T	T	1.65778155695166e-5
chr10:97519403:C:T	T	5.68564955069171e-6
chr10:97520476:A:G	G	3.54417860362558e-6
chr10:97523852:G:A	A	1.1029039654928e-5
chr10:97524652:T:G	G	6.89499682566392e-6
chr10:97526466:A:G	G	2.02449049939932e-5
chr10:97536287:C:T	T	4.58177791264344e-5
chr10:97538719:T:C	C	2.01177557920012e-6
chr10:97546729:G:A	A	7.3455131680799e-5
chr10:97549193:C:T	T	2.29093082649636e-5
chr10:97565305:A:G	G	2.56778787106031e-5
chr10:97574296:A:G	G	-8.1617707322643e-5
chr10:97578665:G:A	A	-1.11504114916965e-4
chr10:97582806:T:C	C	-4.16213006383025e-5
chr10:97584425:G:A	A	1.02296779381695e-4
chr10:97585649:A:G	G	1.49418510418491e-5
chr10:97587011:A:G	G	1.10752261605892e-5
chr10:97590371:A:G	G	4.95465580761271e-5
chr10:97599982:T:C	C	3.61997332006676e-5
chr10:97602350:C:A	A	-1.42741695210371e-5
chr10:97607012:A:G	G	-1.39333967686036e-6
chr10:97608971:G:A	A	1.2226302468614e-5
chr10:97611972:A:C	C	-3.38788195733322e-6
chr10:97619449:A:C	C	-9.91345328775677e-6
chr10:97631912:C:T	T	-2.69024486227354e-5
chr10:97673540:C:T	T	-3.86884565804215e-6
chr10:97675249:G:T	T	-2.08442002696882e-6
chr10:97675730:A:C	C	-1.7965863148945e-6
chr10:97675973:A:G	G	-1.7965863148945e-6
chr10:97679799:A:C	C	-2.43654800803855e-6
chr10:97684218:T:C	C	2.82546633576175e-5
chr10:97685365:C:T	T	1.61005135026152e-5
chr10:97688247:C:T	T	1.775064575762e-5
chr10:97691135:C:T	T	-1.34555336990903e-6
chr10:97692016:C:T	T	-7.80575376457667e-6
chr10:97701930:C:T	T	-1.52229197832402e-5
chr10:97702520:A:G	G	5.90777295626842e-6
chr10:97707378:T:C	C	-1.20231091397859e-5
chr10:97712182:G:T	T	-5.20596043756305e-5
chr10:97719275:C:T	T	-1.79722565361984e-5
chr10:97725195:A:G	G	-2.56033332698751e-5
chr10:97731470:C:T	T	-2.89191509797121e-5
chr10:97732191:A:G	G	1.07072408528657e-5
chr10:97735821:A:G	G	-1.0921662407438e-5
chr10:97738477:G:A	A	2.35364601529794e-7
chr10:97742396:T:C	C	1.72497658321799e-5
chr10:97744064:T:C	C	-8.84829018848751e-7
chr10:97744873:G:T	T	7.35507480856071e-6
chr10:97747481:A:G	G	-1.37751160071844e-5
chr10:97748385:C:T	T	2.48715421538578e-5
chr10:97749494:G:T	T	-1.65048735989717e-4
chr10:97756890:A:C	C	-3.60600777548799e-6
chr10:97758255:A:G	G	1.10508154740595e-6
chr10:97777733:G:A	A	4.54943020571717e-6
chr10:97782655:A:G	G	-6.68750901867567e-7
chr10:97794423:A:G	G	-1.17258046021953e-5
chr10:97798243:G:A	A	-6.42488468705736e-6
chr10:97800562:G:A	A	5.51358844825181e-6
chr10:97801161:G:A	A	8.44842866722385e-6
chr10:97803441:T:C	C	-1.48161038933362e-5
chr10:97805208:C:T	T	2.66631113636256e-5
chr10:97810576:G:A	A	2.71581603341165e-6
chr10:97815000:T:C	C	1.01490665400677e-5
chr10:97819905:T:C	C	1.12278111397663e-5
chr10:97821469:A:C	C	7.545615937245e-6
chr10:97825835:C:T	T	1.96323669100539e-5
chr10:97828958:A:C	C	2.06796978233107e-5
chr10:97837437:A:C	C	-2.45882825258762e-6
chr10:97840610:G:A	A	-2.6515870997654e-6
chr10:97843755:C:T	T	-2.78029188000574e-5
chr10:97851836:T:G	G	4.65584954821314e-6
chr10:97863749:C:A	A	2.69762823096043e-5
chr10:97865518:T:C	C	-3.40252378395421e-5
chr10:97874821:C:A	A	-2.70577955953993e-5
chr10:97875078:T:C	C	-3.39128271689167e-6
chr10:97877821:G:A	A	3.81307811641432e-8
chr10:97878441:T:C	C	-4.93124825948602e-6
chr10:97878459:T:G	G	1.8711883654139e-6
chr10:97885042:G:A	A	-2.45126480563806e-5
chr10:97887908:C:T	T	4.42226425043843e-6
chr10:97891270:T:C	C	-2.66352856644767e-6
chr10:97891664:C:T	T	1.82420984698854e-5
chr10:97894867:T:C	C	8.133007766891e-6
chr10:97897843:T:C	C	-4.89574175493475e-5
chr10:97904699:T:C	C	-2.25424595934243e-5
chr10:97910500:A:G	G	4.33310473716973e-5
chr10:97916646:C:T	T	-4.95214632647151e-5
chr10:97924609:T:C	C	3.82289239244942e-5
chr10:97928323:G:A	A	4.3600954348327e-5
chr10:97929344:T:C	C	-2.35813514782556e-5
chr10:97932403:G:A	A	2.25306335515852e-6
chr10:97934967:G:T	T	-5.66380824402105e-5
chr10:97935437:C:A	A	-7.76951833192722e-5
chr10:97936246:G:A	A	3.15864046010501e-6
chr10:97946567:T:C	C	-9.5711813747395e-6
chr10:97949927:G:A	A	7.49465110168433e-5
chr10:97987740:C:A	A	9.43202066345717e-5
chr10:97995216:A:C	C	-3.56756311070434e-6
chr10:98009368:A:G	G	3.29797271434087e-6
chr10:98039765:C:T	T	-1.90373953321478e-5
chr10:98040067:G:A	A	1.19861199978535e-5
chr10:98042669:T:G	G	-2.54269569330328e-6
chr10:98051390:C:A	A	2.67432062719537e-5
chr10:98051479:C:T	T	8.659954011976e-6
chr10:98053370:A:C	C	-1.0377963506738e-5
chr10:98062830:A:C	C	-6.89796006379572e-6
chr10:98065999:A:G	G	-9.66115673022762e-6
chr10:98076274:A:G	G	-7.03155725392636e-6
chr10:98086914:A:C	C	-3.34646753228539e-5
chr10:98092219:A:G	G	-1.68507174292017e-5
chr10:98101663:G:A	A	-1.51679047792998e-5
chr10:98110695:G:A	A	1.70145689114631e-5
chr10:98116532:C:T	T	7.61721294919151e-6
chr10:98122374:T:C	C	1.64229135580384e-5
chr10:98138131:A:G	G	-6.34590592926139e-5
chr10:98143947:C:T	T	-1.73862334733246e-5
chr10:98172563:C:T	T	-3.67498176860548e-5
chr10:98192463:A:G	G	2.01290291160277e-5
chr10:98195603:A:C	C	2.08098602970793e-5
chr10:98202516:G:A	A	2.7741565373295e-5
chr10:98209718:A:C	C	-3.69620846768642e-5
chr10:98239213:G:A	A	4.99194147730059e-5
chr10:98248679:G:A	A	2.09939230533615e-5
chr10:98256582:C:T	T	8.25910318234381e-6
chr10:98266059:G:A	A	-1.39151017215097e-5
chr10:98266167:A:G	G	5.98720418483827e-6
chr10:98273725:A:G	G	-1.31579794292684e-5
chr10:98275909:C:A	A	-2.14699452522695e-5
chr10:98285533:C:T	T	1.51039469327777e-5
chr10:98286321:T:G	G	-1.08153160166381e-5
chr10:98286458:C:T	T	-4.0340514088118e-5
chr10:98287744:C:T	T	-1.12228873817899e-5
chr10:98289002:C:T	T	2.80138052818147e-5
chr10:98290924:T:C	C	1.30282096164629e-6
chr10:98293144:A:G	G	1.81509898712467e-5
chr10:98293578:G:T	T	3.30383564295339e-5
chr10:98294471:C:A	A	-2.78074824455306e-6
chr10:98295887:C:T	T	1.13245544068126e-5
chr10:98296288:T:C	C	1.18432558545728e-5
chr10:98302209:T:G	G	2.30895239526641e-5
chr10:98308898:G:A	A	9.17803277110084e-6
chr10:98316687:T:C	C	9.48941982833762e-6
chr10:98317028:C:T	T	1.69255455303604e-6
chr10:98317328:C:T	T	-1.53383590506499e-5
chr10:98317975:T:C	C	-1.21006272680911e-5
chr10:98319158:C:T	T	-2.22614993359435e-5
chr10:98320660:A:G	G	1.22933063602908e-5
chr10:98321337:G:A	A	3.21180165946279e-6
chr10:98321698:A:G	G	-2.27338719432354e-5
chr10:98325682:A:G	G	4.73441861022318e-5
chr10:98326131:C:A	A	3.07285027709549e-6
chr10:98326337:T:C	C	1.40821160481496e-5
chr10:98327471:T:C	C	2.33111013642753e-5
chr10:98328505:T:C	C	1.61451482824346e-5
chr10:98328756:T:C	C	6.89686413335388e-6
chr10:98329453:C:A	A	-5.45077155919697e-6
chr10:98331631:G:A	A	-9.15570716281642e-5
chr10:98336391:A:G	G	-4.88009426837492e-6
chr10:98339751:A:C	C	6.69507611837411e-6
chr10:98340440:G:A	A	6.08392433866002e-5
chr10:98341504:T:C	C	-1.47361780601503e-5
chr10:98342277:G:A	A	-2.98319680544216e-6
chr10:98342646:G:A	A	-2.61833752613367e-5
chr10:98343779:C:T	T	-1.64055661209783e-5
chr10:98344288:G:T	T	-2.57680757053479e-6
chr10:98347722:G:T	T	1.01329939790975e-4
chr10:98349072:A:G	G	7.04134817728446e-6
chr10:98351457:A:G	G	2.57696959160467e-6
chr10:98351569:G:A	A	6.17455403686787e-8
chr10:98351635:T:C	C	-5.88095471044405e-7
chr10:98353893:G:T	T	2.24637230809094e-5
chr10:98354049:T:C	C	3.31794604169437e-5
chr10:98355208:A:G	G	-9.21135037281364e-8
chr10:98355630:A:G	G	-1.29257627153044e-5
chr10:98361321:C:T	T	-7.38483669607712e-6
chr10:98367794:G:A	A	1.03359404033777e-5
chr10:98377903:C:T	T	-2.75051736135754e-5
chr10:98382397:G:A	A	2.19737627574963e-5
chr10:98382796:C:A	A	-9.8087793462248e-5
chr10:98385025:C:T	T	4.18274765345755e-5
chr10:98389594:C:T	T	3.58976615822024e-5
chr10:98393843:G:T	T	8.61459634933061e-6
chr10:98394788:G:A	A	1.60412689675136e-5
chr10:98396171:G:T	T	1.77592482726344e-5
chr10:98396206:T:C	C	1.65254599835643e-5
chr10:98404684:T:C	C	8.41030467737037e-6
chr10:98406240:C:T	T	-1.48648042258711e-5
chr10:98409264:T:C	C	9.61906633516558e-6
chr10:98420094:T:C	C	-5.2885971254197e-6
chr10:98422090:T:C	C	-9.36515475625466e-6
chr10:98428349:G:A	A	-2.74039192615747e-6
chr10:98429485:G:A	A	3.64119555298234e-7
chr10:98429495:G:A	A	1.40120548701363e-5
chr10:98430017:T:C	C	5.38861414049589e-5
chr10:98430398:G:A	A	1.09210472899582e-5
chr10:98430507:T:C	C	9.94372465068771e-6
chr10:98431163:G:A	A	6.45288875991035e-6
chr10:98433558:A:G	G	1.38574346730235e-5
chr10:98436239:G:A	A	-2.06449192864247e-5
chr10:98442021:G:A	A	3.88332159502771e-6
chr10:98443230:A:G	G	-1.00393128973649e-5
chr10:98445413:G:A	A	6.36673141814337e-6
chr10:98446588:T:C	C	-6.26500114864681e-5
chr10:98447433:T:C	C	1.02754171685677e-5
chr10:98452617:G:A	A	1.03470890167565e-5
chr10:98455656:A:C	C	-1.07914438016911e-5
chr10:98458266:T:C	C	2.18629207320095e-6
chr10:98458302:A:C	C	-9.07202636123577e-6
chr10:98459009:C:T	T	-6.17381022714724e-6
chr10:98461393:A:G	G	-6.20480514511155e-6
chr10:98467818:T:C	C	9.15737595347924e-6
chr10:98468575:C:T	T	4.37816330496111e-6
chr10:98471759:G:A	A	3.23769605761323e-5
chr10:98480489:T:C	C	7.73552729082953e-7
chr10:98480548:A:G	G	-1.82595755066048e-5
chr10:98482169:C:T	T	-1.71390725024151e-5
chr10:98482352:T:G	G	-6.95424263197307e-6
chr10:98483318:T:C	C	-1.82272617391726e-5
chr10:98483452:T:C	C	-3.37182236686837e-6
chr10:98483522:C:T	T	-3.34933455281682e-5
chr10:98487833:A:G	G	-4.23233663633351e-6
chr10:98508712:G:A	A	7.16068466737517e-6
chr10:98512292:C:T	T	-6.28596380888382e-5
chr10:98515023:C:T	T	2.70251017655321e-5
chr10:98520350:C:T	T	-7.42902724338924e-6
chr10:98531419:C:T	T	1.09241459280652e-5
chr10:98535709:G:A	A	6.86057073127944e-6
chr10:98536655:A:G	G	2.14914287564693e-5
chr10:98552175:T:C	C	-1.9159449574513e-5
chr10:98554582:G:A	A	8.21512948044967e-7
chr10:98576724:T:C	C	2.58914957278093e-6
chr10:98576923:T:C	C	-1.09556281452549e-5
chr10:98578382:C:A	A	-8.69975407153144e-6
chr10:98580122:A:G	G	-1.09695122610229e-7
chr10:98583777:T:C	C	-3.96203901086405e-6
chr10:98588162:A:G	G	1.90522655983357e-6
chr10:98590050:T:C	C	-1.03076471673297e-5
chr10:98593551:G:A	A	4.53280867261722e-6
chr10:98598534:G:T	T	-1.05669483908102e-5
chr10:98598883:C:T	T	-7.72950972378966e-6
chr10:98606252:T:C	C	-1.07186004992172e-5
chr10:98607229:C:T	T	6.45722461772632e-6
chr10:98609249:T:C	C	3.51759879580858e-6
chr10:98612930:C:T	T	3.45435035593308e-5
chr10:98619154:T:C	C	-6.97663979080482e-6
chr10:98624602:C:T	T	-9.58360416316489e-6
chr10:98629261:T:C	C	1.80446030981714e-5
chr10:98636712:G:A	A	-6.9860220168223e-6
chr10:98655401:T:C	C	-2.21622029354615e-5
chr10:98668251:G:T	T	2.55054807139174e-6
chr10:98695043:C:T	T	-2.67850086536375e-6
chr10:98695767:T:C	C	-9.69031595963726e-6
chr10:98717628:A:G	G	-1.59850050535894e-6
chr10:98748945:C:A	A	-1.78651301572212e-6
chr10:98778378:C:T	T	1.5081254801106e-7
chr10:98792699:T:C	C	-4.71303285820488e-6
chr10:98814494:G:A	A	4.69630547510327e-7
chr10:98822082:C:A	A	-9.62453779498232e-5
chr10:98824158:C:T	T	1.91076961571156e-5
chr10:98824215:A:G	G	1.65452835881343e-4
chr10:98826879:G:A	A	1.54552734756505e-4
chr10:98828214:A:G	G	-5.40833835490561e-7
chr10:98840004:A:G	G	4.01754142185287e-5
chr10:98840957:T:C	C	4.91467135563482e-5
chr10:98842145:A:G	G	9.61512068327527e-6
chr10:98850995:C:T	T	5.14552172095769e-5
chr10:98883091:T:C	C	2.28520248324124e-6
chr10:98900672:C:T	T	-5.73076812074836e-5
chr10:98906109:G:A	A	5.25367424268576e-8
chr10:98911149:A:G	G	-9.96406195200889e-6
chr10:98922691:T:C	C	6.44201134451105e-6
chr10:98924686:C:T	T	5.79304052421148e-7
chr10:98944931:C:T	T	-3.86978040612308e-6
chr10:98953333:C:T	T	-3.06636972961048e-6
chr10:98982878:G:A	A	-6.93315927982547e-5
chr10:99075974:C:T	T	-1.48781726829911e-5
chr10:99080835:C:A	A	-6.97628021794362e-5
chr10:99172979:T:C	C	-1.76898302611605e-6
chr10:99193273:T:C	C	-8.5410017814293e-5
chr10:99225735:A:G	G	-1.25789659374614e-4
chr10:99279876:C:T	T	3.90918621036469e-6
chr10:99291663:G:A	A	3.25659596734434e-5
chr10:99296804:T:C	C	1.73141158045326e-5
chr10:99298214:T:C	C	4.13983235883573e-6
chr10:99316054:G:T	T	2.8965379739922e-6
chr10:99335279:C:T	T	4.29258851979358e-4
chr10:99344955:G:A	A	1.23343389022813e-5
chr10:99349507:G:A	A	3.10737427042053e-5
chr10:99369288:T:C	C	-2.35112364093555e-5
chr10:99371098:A:G	G	4.20110005299356e-5
chr10:99371102:C:T	T	6.58288821708045e-5
chr10:99376092:C:T	T	1.56662182914424e-5
chr10:99378769:C:A	A	-7.97319112436074e-6
chr10:99379424:G:A	A	3.80288884014108e-6
chr10:99379505:G:A	A	3.08382960216988e-5
chr10:99383970:G:T	T	-1.11472787019193e-5
chr10:99387935:G:A	A	-1.26585030244138e-5
chr10:99390071:T:C	C	-1.80420494653186e-5
chr10:99392434:T:C	C	1.21740393432316e-5
chr10:99405377:A:G	G	-8.75079184481498e-5
chr10:99406787:C:T	T	2.11601877411936e-5
chr10:99418339:T:C	C	-8.16228290065899e-7
chr10:99430750:G:A	A	1.88142637622455e-5
chr10:99453264:C:T	T	6.72432881052729e-5
chr10:99453523:C:T	T	-7.07128352355903e-6
chr10:99453584:T:C	C	-1.39509772507388e-4
chr10:99458941:T:C	C	-2.95166092901233e-6
chr10:99467545:T:C	C	-4.9509456546978e-5
chr10:99470425:C:A	A	-6.21784589913171e-4
chr10:99488717:C:T	T	4.12320323333974e-6
chr10:99489443:A:G	G	-6.55311947945294e-5
chr10:99490520:G:A	A	-2.35607036038223e-4
chr10:99490591:A:C	C	2.51897956022951e-5
chr10:99497721:T:C	C	2.09849412635554e-5
chr10:99501836:T:C	C	1.0680387447812e-4
chr10:99503052:T:C	C	1.94816468263417e-5
chr10:99504405:A:G	G	3.81380701596869e-5
chr10:99506760:C:T	T	3.4171317480681e-5
chr10:99508770:C:T	T	-1.26517213484869e-5
chr10:99513308:A:C	C	1.22305275246725e-6
chr10:99514608:G:A	A	2.87858664732418e-6
chr10:99520522:A:G	G	3.15476237021393e-6
chr10:99522443:G:A	A	3.41791521716462e-6
chr10:99524480:T:G	G	-1.76786450286388e-6
chr10:99528007:G:A	A	1.05027514804508e-6
chr10:99529366:T:C	C	-3.38370258279652e-6
chr10:99530544:T:C	C	-5.99339064630964e-6
chr10:99531836:T:C	C	-3.12080707298809e-6
chr10:99532633:C:T	T	1.29235135172833e-6
chr10:99534099:C:T	T	-1.18099277772523e-5
chr10:99535179:C:T	T	1.23461704382198e-5
chr10:99542971:C:T	T	-1.21189659368585e-5
chr10:99558945:G:A	A	-4.61575866842244e-6
chr10:99559118:G:A	A	-5.95395710786778e-6
chr10:99564219:T:C	C	-5.12710868541655e-7
chr10:99568261:G:T	T	-4.00638226165464e-6
chr10:99569163:A:G	G	-8.29310519630057e-5
chr10:99569325:G:A	A	-6.80014614097159e-6
chr10:99574141:T:C	C	-1.65192569912613e-7
chr10:99574262:G:T	T	-7.89818836903971e-6
chr10:99575246:A:G	G	-5.09161538032749e-5
chr10:99577762:G:A	A	-3.63266470155785e-5
chr10:99580071:C:A	A	-1.24225781539757e-5
chr10:99580668:G:A	A	2.99598779690315e-5
chr10:99585609:C:T	T	-1.81092577719947e-5
chr10:99585759:A:G	G	-3.58433593280673e-6
chr10:99585904:G:A	A	2.85882635124475e-5
chr10:99587678:A:G	G	-3.26531937651298e-7
chr10:99589190:G:A	A	1.35063840103414e-5
chr10:99595430:C:T	T	-1.16287875187976e-6
chr10:99596210:G:A	A	-1.14798666943537e-5
chr10:99602994:G:T	T	-3.06415543017578e-6
chr10:99606886:G:T	T	-3.77204554837784e-6
chr10:99607558:C:T	T	-1.13650161880342e-5
chr10:99607888:G:A	A	-1.71888736027022e-5
chr10:99610258:T:C	C	-1.9298724066444e-6
chr10:99612654:T:C	C	-1.65074607438994e-5
chr10:99613972:C:T	T	1.04496044550163e-5
chr10:99640280:A:G	G	8.98340925130549e-7
chr10:99654106:A:G	G	5.70882198177015e-5
chr10:99669366:A:G	G	6.82525144208035e-6
chr10:99673635:G:A	A	-1.49319858229102e-5
chr10:99691502:T:C	C	-6.68116603802607e-6
chr10:99706849:G:T	T	-4.78995083683373e-6
chr10:99715923:G:A	A	-1.32392987005771e-5
chr10:99717100:A:G	G	-4.69255621419247e-6
chr10:99720793:T:G	G	-1.22223133711248e-5
chr10:99732646:T:G	G	1.20233081767767e-5
chr10:99740715:A:G	G	1.6408139254081e-5
chr10:99748865:T:C	C	1.02118039030504e-5
chr10:99749356:A:G	G	8.54729167234704e-6
chr10:99754462:G:A	A	-4.45701463129325e-5
chr10:99756615:T:G	G	5.93681967098527e-6
chr10:99778821:G:A	A	4.13385536085515e-6
chr10:99781296:A:G	G	-2.13232024568526e-6
chr10:99782821:C:T	T	1.92827374808574e-5
chr10:99783290:A:C	C	2.26723571103764e-6
chr10:99787264:C:A	A	-2.14795006391204e-6
chr10:99788711:G:A	A	-1.79216694633867e-6
chr10:99793502:C:T	T	2.26723571103764e-6
chr10:99802512:T:C	C	-2.81563825510262e-6
chr10:99804058:G:A	A	1.33516152203752e-5
chr10:99806511:A:C	C	1.41645546558521e-4
chr10:99817203:T:C	C	4.41985553980751e-6
chr10:99828174:C:T	T	-1.01830149452138e-5
chr10:99830168:G:A	A	1.39908389433084e-5
chr10:99830263:G:A	A	3.75172904320886e-5
chr10:99840980:C:A	A	-5.46355100150556e-6
chr10:99843765:T:C	C	1.79046975280175e-5
chr10:99845936:A:G	G	1.18196985824513e-5
chr10:99847104:G:T	T	-5.91470410254128e-6
chr10:99850698:G:A	A	5.74034674004891e-5
chr10:99851537:G:A	A	1.64324366241019e-5
chr10:99861191:A:G	G	-9.40282443198027e-6
chr10:99871596:T:C	C	-1.94359649605424e-5
chr10:99873553:C:T	T	7.4280505231955e-5
chr10:99873690:A:G	G	1.35621298456989e-5
chr10:99877511:A:C	C	2.37081884639877e-5
chr10:99885741:T:C	C	-1.17063421116683e-5
chr10:99895570:T:C	C	1.25494584701791e-5
chr10:99898828:T:C	C	-1.35466021302355e-5
chr10:99913702:T:C	C	-1.99624352908276e-5
chr10:99919106:C:T	T	6.61401407515962e-5
chr10:99930658:G:A	A	5.02396435862027e-6
chr10:99930900:G:A	A	9.62624866332801e-6
chr10:99931871:G:T	T	-2.01161271051433e-5
chr10:99939547:T:C	C	-1.68869768397955e-5
chr10:99940621:G:T	T	7.57494452389815e-6
chr10:99953194:G:A	A	-2.78858876199232e-5
chr10:99975836:T:C	C	7.89367342322577e-6
chr10:100004376:T:C	C	-3.93502442394432e-5
chr10:100005136:C:T	T	-3.47195698380682e-5
chr10:100015645:T:C	C	-2.0517667422685e-5
chr10:100015854:C:T	T	1.55588703688574e-5
chr10:100019728:A:C	C	-2.82618073484066e-5
chr10:100045685:C:T	T	6.17653692529905e-6
chr10:100062212:C:T	T	6.46680287396059e-6
chr10:100064904:C:T	T	-2.06734683752843e-5
chr10:100066475:T:C	C	3.31749836889595e-6
chr10:100085677:T:C	C	-9.64709599649427e-7
chr10:100088687:C:T	T	-1.34598108352399e-6
chr10:100101678:G:A	A	2.40958085979239e-6
chr10:100118607:C:T	T	1.94717581801806e-5
chr10:100120943:C:T	T	1.50965988780996e-5
chr10:100125152:C:A	A	1.65223065141054e-5
chr10:100128883:C:T	T	8.79415603532056e-6
chr10:100140138:G:T	T	-6.87990180775847e-6
chr10:100140433:T:C	C	-3.07708104068529e-6
chr10:100151760:T:G	G	5.74037339079998e-5
chr10:100171183:C:T	T	-2.48404142474939e-5
chr10:100202467:G:A	A	4.13517303389708e-5
chr10:100204555:G:A	A	2.73018063662047e-7
chr10:100222302:A:G	G	5.14538312238117e-6
chr10:100236509:G:A	A	-1.29600350177457e-4
chr10:100245863:C:T	T	5.47057505038963e-5
chr10:100246868:G:A	A	-1.33822241011568e-4
chr10:100251454:A:G	G	-5.04683410498927e-6
chr10:100256511:G:A	A	4.02502566462114e-7
chr10:100267608:T:C	C	5.69112190470409e-5
chr10:100286623:T:G	G	-1.68812701603706e-4
chr10:100288451:G:T	T	-1.45040877576282e-4
chr10:100290485:C:A	A	-1.03424333410506e-4
chr10:100292006:T:C	C	-6.09783082519891e-5
chr10:100296988:C:T	T	-3.23952394968646e-5
chr10:100302317:C:T	T	2.5344589767455e-6
chr10:100303121:T:C	C	3.20262917196153e-5
chr10:100303803:A:G	G	2.03768463884367e-6
chr10:100306428:C:T	T	-5.16005797865536e-7
chr10:100312335:A:G	G	2.52675923508109e-6
chr10:100319136:A:G	G	-2.88783101599056e-5
chr10:100325570:C:T	T	1.61290154940342e-5
chr10:100326895:A:C	C	-2.98408279777034e-5
chr10:100327281:T:C	C	-3.17855003669171e-5
chr10:100327356:G:T	T	1.29310871395549e-5
chr10:100329906:C:T	T	-3.85462873017174e-5
chr10:100337826:T:C	C	2.0507969312989e-5
chr10:100337938:T:C	C	8.52644362620594e-6
chr10:100344764:C:T	T	-5.93023271230191e-6
chr10:100353892:C:T	T	-4.12159575146927e-6
chr10:100356554:A:C	C	1.1633581985811901e-06
chr10:100362846:T:C	C	-7.17847118333873e-6
chr10:100367629:A:G	G	2.63422719528375e-6
chr10:100368981:T:C	C	2.44564334049972e-5
chr10:100379821:C:T	T	2.97040724290588e-5
chr10:100379886:T:C	C	-3.43786359896454e-7
chr10:100383291:C:T	T	9.40347987305649e-7
chr10:100396814:T:C	C	-3.44780809699811e-6
chr10:100402908:A:C	C	-5.57762499924584e-7
chr10:100405481:A:G	G	-1.08348482750436e-5
chr10:100417971:G:A	A	7.8446006555746e-6
chr10:100421879:G:A	A	-8.32322903373951e-5
chr10:100437074:C:T	T	-1.19071764711395e-5
chr10:100446391:G:T	T	2.77467298025688e-5
chr10:100461667:G:A	A	7.42297522446669e-6
chr10:100468129:A:G	G	-9.05651283163094e-6
chr10:100483630:T:G	G	-2.11092435886226e-5
chr10:100485736:G:A	A	7.1379922122997e-5
chr10:100486755:C:T	T	1.71716834830332e-6
chr10:100488645:A:G	G	3.71232119015805e-5
chr10:100489793:G:A	A	2.18646231348675e-5
chr10:100496440:G:A	A	-5.91844792636134e-5
chr10:100497591:C:T	T	-2.91588954094809e-5
chr10:100499949:T:G	G	7.18301269933621e-6
chr10:100506090:A:C	C	-1.88007057307458e-5
chr10:100509328:C:A	A	-5.60946591959276e-6
chr10:100509449:A:G	G	-4.08427014003855e-6
chr10:100542700:A:G	G	-1.44077433161485e-5
chr10:100559264:A:G	G	-1.59911164197056e-5
chr10:100574570:T:C	C	-6.67914571360956e-6
chr10:100578852:G:A	A	-1.31137607787656e-5
chr10:100594614:T:C	C	-2.35345438774003e-4
chr10:100602960:A:G	G	-5.9334773028297e-5
chr10:100612547:T:C	C	-2.88764084563779e-5
chr10:100615501:G:A	A	-1.21827915151088e-6
chr10:100615605:A:G	G	-2.45651448872108e-6
chr10:100619334:A:G	G	-1.26192113473094e-6
chr10:100623375:T:G	G	4.00998825394112e-6
chr10:100624231:C:T	T	-4.17266533356177e-6
chr10:100624477:C:T	T	2.76562029464709e-5
chr10:100630970:A:C	C	1.19543703550338e-5
chr10:100631323:G:T	T	1.5191026192307e-5
chr10:100631983:G:A	A	-1.60028303999459e-5
chr10:100634923:A:G	G	-4.71884851571983e-5
chr10:100635683:T:C	C	-2.15731600295841e-5
chr10:100637032:A:G	G	6.84685418319768e-6
chr10:100647416:C:T	T	5.17697202245334e-5
chr10:100668040:A:G	G	1.11077796346276e-5
chr10:100669017:G:A	A	7.22840527673148e-6
chr10:100669669:G:A	A	-4.9410380418466e-5
chr10:100673289:C:T	T	-1.2849169453753e-5
chr10:100674400:C:T	T	1.28243958441968e-4
chr10:100685828:G:A	A	1.33662761505115e-4
chr10:100686237:T:C	C	8.48540292861359e-6
chr10:100686867:G:A	A	-1.45065875406019e-5
chr10:100686944:G:A	A	-3.03553546201718e-5
chr10:100700126:G:T	T	2.74760296843876e-5
chr10:100700729:C:T	T	1.2325024519624e-5
chr10:100710675:C:T	T	3.04408996075637e-5
chr10:100711113:G:A	A	-5.36766655307132e-5
chr10:100715410:A:G	G	-2.46389285889897e-5
chr10:100718932:G:A	A	1.18044986746018e-5
chr10:100726389:C:T	T	1.06767073120097e-4
chr10:100733642:G:T	T	2.69406438460547e-4
chr10:100736983:A:C	C	2.43810059508918e-5
chr10:100741814:C:T	T	2.51394913325163e-5
chr10:100742391:A:G	G	2.14643647320097e-5
chr10:100744168:C:T	T	-2.46676672830919e-5
chr10:100747709:T:C	C	-3.40286269392988e-5
chr10:100747949:A:G	G	8.76635068075904e-5
chr10:100752252:C:T	T	-5.64472524287135e-5
chr10:100752378:T:C	C	1.34522203324651e-5
chr10:100764758:G:T	T	-2.10475835523632e-5
chr10:100764840:A:C	C	8.30170356155435e-6
chr10:100769052:C:T	T	6.34878127165923e-5
chr10:100773540:G:A	A	6.88927535002285e-5
chr10:100782271:A:G	G	7.90093429473977e-5
chr10:100783656:G:A	A	-2.73303838740919e-5
chr10:100786702:C:T	T	-2.23748698288268e-5
chr10:100792995:G:T	T	6.48714937312649e-5
chr10:100793008:C:A	A	5.74875307036901e-6
chr10:100794272:G:A	A	1.10898005886218e-4
chr10:100795277:C:A	A	-6.18742930659604e-5
chr10:100800081:C:T	T	-4.05563418738896e-5
chr10:100829577:C:A	A	4.80346192800068e-4
chr10:100830193:A:G	G	1.37787304889142e-6
chr10:100836490:A:G	G	9.28787430568273e-6
chr10:100837035:C:A	A	-2.47007811700009e-5
chr10:100838761:T:C	C	1.04136459908901e-4
chr10:100838779:G:A	A	4.61977621861296e-6
chr10:100839246:A:G	G	2.02386023451105e-5
chr10:100839354:C:T	T	4.12560265403056e-5
chr10:100853016:A:G	G	0.00165630096751443
chr10:100856549:C:A	A	9.39434924460704e-6
chr10:100857742:T:C	C	8.25629136220001e-6
chr10:100861550:T:G	G	1.5078386748512e-5
chr10:100863353:T:C	C	1.24537887895327e-5
chr10:100866012:G:A	A	-2.56148514368273e-5
chr10:100867471:C:T	T	-3.64703618854728e-5
chr10:100871506:A:G	G	-2.85105607493066e-5
chr10:100878829:A:G	G	1.05368924049786e-5
chr10:100880026:G:A	A	1.19476852818929e-5
chr10:100881934:G:A	A	5.35062925596233e-6
chr10:100881955:A:G	G	5.05380238276314e-5
chr10:100883253:G:A	A	1.11880955325221e-5
chr10:100889008:A:G	G	-2.26419073566656e-7
chr10:100891266:G:T	T	-1.08987160510816e-4
chr10:100894008:A:G	G	-1.25478847672279e-5
chr10:100901147:A:C	C	-2.04488750462204e-6
chr10:100904892:C:T	T	1.49585378572785e-5
chr10:100907994:C:T	T	1.33682967590868e-5
chr10:100914774:C:T	T	-3.64979113607305e-5
chr10:100923572:C:T	T	-8.71882339327579e-6
chr10:100969406:T:C	C	-7.5453434798825e-6
chr10:100983737:G:A	A	6.08120799483953e-5
chr10:100984619:T:C	C	-3.04186259595379e-5
chr10:100986474:C:T	T	2.85975678527378e-5
chr10:100986746:C:T	T	-2.44490029737713e-5
chr10:101001701:A:G	G	-2.00558353219604e-5
chr10:101002370:A:G	G	-1.98178080327138e-5
chr10:101007360:C:A	A	-1.06812813314088e-5
chr10:101008477:C:T	T	4.2087305180154e-5
chr10:101010325:T:G	G	1.10029163836652e-6
chr10:101012454:A:G	G	1.40763594496398e-5
chr10:101013083:T:C	C	1.5408552505329e-6
chr10:101015270:G:T	T	3.48629146967368e-5
chr10:101015959:G:A	A	-4.92554966254665e-5
chr10:101026650:T:G	G	-6.37437072894693e-5
chr10:101026887:C:A	A	-1.37840941635352e-5
chr10:101032337:C:T	T	2.21457947230534e-5
chr10:101032473:G:T	T	3.37061396257485e-5
chr10:101032538:G:A	A	6.39789598599213e-8
chr10:101036200:T:C	C	-1.23981552811281e-5
chr10:101042813:T:C	C	3.95908206793592e-5
chr10:101046758:T:C	C	-6.68808551038878e-5
chr10:101046908:G:A	A	1.01793343514234e-6
chr10:101047933:C:T	T	1.72017870671407e-5
chr10:101064535:G:A	A	-1.95966137855201e-5
chr10:101065809:T:C	C	1.93833445361775e-5
chr10:101067471:G:A	A	1.99553474534505e-5
chr10:101072755:C:T	T	1.92798162629864e-5
chr10:101073307:T:C	C	1.02425981905989e-4
chr10:101081272:A:G	G	1.23188688261166e-5
chr10:101081480:G:A	A	-4.76793896291801e-5
chr10:101085484:G:A	A	-7.27698220007828e-6
chr10:101085957:G:A	A	5.19388730793365e-6
chr10:101089077:G:A	A	3.64897409878234e-6
chr10:101090328:T:C	C	4.40444399694408e-6
chr10:101100432:C:T	T	-8.417193372286e-6
chr10:101104996:C:T	T	1.34430400214584e-5
chr10:101108111:C:T	T	1.29362098482709e-5
chr10:101113582:C:T	T	-2.85819282477235e-7
chr10:101114911:T:C	C	8.10451251648796e-6
chr10:101117883:A:G	G	-8.09282750563025e-5
chr10:101119742:C:A	A	-4.81577948876091e-5
chr10:101133588:C:T	T	5.64221719078402e-6
chr10:101134083:G:A	A	2.72257089141264e-6
chr10:101137044:G:A	A	8.89183197297493e-6
chr10:101137092:G:A	A	-2.4773275052683e-5
chr10:101144125:G:A	A	1.59415623159878e-5
chr10:101146974:C:T	T	1.64094629205593e-5
chr10:101147803:C:T	T	4.80046635348137e-6
chr10:101148665:G:A	A	1.43737660345952e-6
chr10:101155612:C:T	T	1.38824851182907e-5
chr10:101155996:G:A	A	1.42131692711624e-5
chr10:101158160:A:G	G	7.82535837797541e-6
chr10:101160989:A:G	G	1.27358681190171e-5
chr10:101167009:C:A	A	9.45071018770157e-6
chr10:101178644:T:C	C	1.04469415393532e-5
chr10:101189699:C:A	A	-5.18170087220196e-5
chr10:101195800:C:T	T	-5.52534491390751e-6
chr10:101200002:T:G	G	1.85709354197734e-5
chr10:101200304:C:T	T	5.73595338145615e-8
chr10:101204847:G:A	A	5.59170812311857e-6
chr10:101212211:A:G	G	-1.42407219463873e-5
chr10:101215254:G:T	T	-1.79609690514828e-5
chr10:101219450:T:C	C	-6.25975003989892e-7
chr10:101219732:C:T	T	3.02399949255505e-5
chr10:101226832:A:C	C	2.96394715933785e-6
chr10:101232972:A:G	G	-4.96347759064184e-5
chr10:101233892:G:A	A	-5.14496685098711e-6
chr10:101247601:G:A	A	-2.74316818533216e-5
chr10:101249045:G:A	A	-6.82432054198678e-6
chr10:101260127:G:A	A	-7.2071276433049e-6
chr10:101263440:C:T	T	-1.60185319681794e-5
chr10:101269303:C:A	A	-1.6258229534435e-5
chr10:101270564:T:C	C	-1.9252639939017e-5
chr10:101271375:T:G	G	2.71779585444687e-6
chr10:101272776:A:G	G	4.81136404569886e-5
chr10:101277891:T:G	G	-7.45059800119735e-6
chr10:101279507:A:C	C	-5.60942733522888e-6
chr10:101285063:G:A	A	1.71968196326519e-5
chr10:101285903:A:G	G	-7.11483857786162e-5
chr10:101287912:G:T	T	1.1711962544725e-5
chr10:101288783:G:A	A	5.56922125829353e-5
chr10:101290814:A:G	G	6.66634005488916e-6
chr10:101293610:G:T	T	2.65951902425156e-5
chr10:101295225:C:T	T	5.90651493212615e-6
chr10:101301601:G:A	A	-5.13783772201623e-5
chr10:101302516:C:T	T	7.67452865382191e-6
chr10:101303416:C:T	T	1.24219207408137e-6
chr10:101306491:A:G	G	-4.0637674425795e-5
chr10:101307930:T:C	C	8.62259140886516e-7
chr10:101308194:G:A	A	2.68374544504358e-5
chr10:101311844:G:A	A	1.28123995762172e-5
chr10:101313897:G:A	A	-2.32622865433722e-6
chr10:101321530:T:G	G	-2.76105266188343e-5
chr10:101324221:T:C	C	-4.56209424504213e-5
chr10:101326146:A:C	C	1.81854649107493e-5
chr10:101335249:G:A	A	2.32694374863103e-5
chr10:101339820:C:T	T	5.94030232786849e-6
chr10:101342012:T:C	C	-4.62689174199586e-7
chr10:101353278:T:C	C	-5.63548585216571e-6
chr10:101361832:C:T	T	1.01523151461208e-4
chr10:101374793:A:G	G	-5.93059668065624e-6
chr10:101501657:C:T	T	4.87389532393771e-6
chr10:101513021:T:C	C	-4.80435138478895e-6
chr10:101548487:C:T	T	-1.17566861804992e-5
chr10:101551973:A:G	G	-4.13721766645294e-5
chr10:101556894:A:G	G	-7.88199499246312e-5
chr10:101558546:C:T	T	-1.26931719335186e-5
chr10:101568587:T:C	C	-6.28657176685976e-5
chr10:101574811:A:C	C	9.78143269295615e-6
chr10:101574883:A:G	G	-3.79673848867071e-5
chr10:101576980:G:A	A	1.99146378183363e-4
chr10:101578976:A:G	G	-1.97352751744742e-5
chr10:101580299:G:A	A	3.60998306246584e-6
chr10:101584832:T:G	G	-6.26655022415993e-5
chr10:101610477:T:C	C	2.35953017829401e-6
chr10:101641759:C:T	T	-5.64174711594439e-5
chr10:101658268:C:T	T	-1.19693209800056e-5
chr10:101696052:C:T	T	-9.14447842262863e-6
chr10:101696969:A:G	G	1.20834555773282e-5
chr10:101726052:G:A	A	2.26350267137987e-5
chr10:101742354:G:A	A	3.77517938353722e-5
chr10:101759574:C:T	T	1.92006447762171e-6
chr10:101760027:A:G	G	-1.22514598971723e-6
chr10:101768639:C:T	T	-6.18028036907551e-5
chr10:101790847:T:C	C	1.04869565864271e-5
chr10:101841954:A:G	G	1.13146259538178e-4
chr10:101848738:G:A	A	7.84551888953031e-6
chr10:101849103:G:A	A	7.480787573999e-6
chr10:101851434:A:G	G	2.10028075903384e-5
chr10:101903032:T:C	C	2.30665285611567e-5
chr10:101923456:A:G	G	2.26252249276761e-5
chr10:101930912:G:A	A	2.14897948989655e-5
chr10:101943006:A:G	G	1.67698442139861e-5
chr10:101961056:G:A	A	1.66839448678247e-5
chr10:101961940:A:G	G	1.17358988835908e-5
chr10:101966771:T:C	C	6.61282357602652e-6
chr10:101986747:G:A	A	3.53114562812067e-5
chr10:102045319:T:C	C	1.1554970191403e-5
chr10:102055738:G:A	A	7.6823499856521e-6
chr10:102067980:T:G	G	1.16127673813379e-6
chr10:102079897:C:T	T	-1.08648898347881e-5
chr10:102119295:T:C	C	-1.7831777824428e-7
chr10:102140972:G:A	A	2.94230464929676e-5
chr10:102147923:C:T	T	2.34518369000774e-5
chr10:102161895:A:G	G	-5.12429083151321e-5
chr10:102163139:G:T	T	4.01070374005296e-6
chr10:102180872:G:A	A	4.36968119446867e-5
chr10:102224303:C:T	T	-1.26074769613927e-5
chr10:102228508:G:A	A	-2.84555747248002e-5
chr10:102233278:G:A	A	3.76331439487573e-6
chr10:102261328:A:G	G	-6.72836083719811e-6
chr10:102276958:T:G	G	1.60503603373669e-4
chr10:102288079:G:T	T	-1.0467648662226e-4
chr10:102303610:A:G	G	-4.04309296113063e-5
chr10:102304345:C:T	T	2.53076216350237e-5
chr10:102304791:A:G	G	1.87179273923449e-6
chr10:102380593:G:A	A	-8.52489556377492e-6
chr10:102382537:G:A	A	-3.37594794227049e-5
chr10:102383824:T:C	C	1.68232351691769e-4
chr10:102401202:C:T	T	5.73337182016784e-5
chr10:102427072:A:G	G	3.51563939880372e-5
chr10:102430767:G:A	A	2.14485902252198e-4
chr10:102444383:T:C	C	-1.05471370299519e-5
chr10:102448042:C:A	A	-1.08331648798928e-4
chr10:102452037:G:A	A	-2.13629899151281e-5
chr10:102457684:A:G	G	-7.73679042077754e-6
chr10:102459375:T:C	C	8.54609247710397e-6
chr10:102470399:A:G	G	1.14494595750806e-4
chr10:102476930:A:G	G	6.55365275845539e-5
chr10:102479343:T:C	C	4.75436561532714e-5
chr10:102481926:G:T	T	1.78674096952344e-4
chr10:102482291:A:G	G	-1.53747958265048e-5
chr10:102483129:G:A	A	-2.07194861388884e-5
chr10:102502871:G:A	A	-1.69106693375864e-5
chr10:102504350:C:T	T	0.00013167225719145801
chr10:102509460:G:A	A	1.22666760058145e-4
chr10:102536662:T:G	G	-2.22591043293342e-5
chr10:102583671:C:A	A	1.39590465035222e-4
chr10:102610905:T:C	C	1.07835479682099e-4
chr10:102624580:A:G	G	-2.27608026594426e-4
chr10:102627177:T:C	C	-4.84393483292972e-5
chr10:102631277:C:T	T	1.10242524047392e-4
chr10:102631870:A:G	G	-4.75500184911724e-5
chr10:102652292:G:A	A	7.80798116830142e-5
chr10:102652551:C:T	T	-9.23031375571278e-5
chr10:102654464:A:G	G	-3.0829562173572e-6
chr10:102658899:C:T	T	1.27953746169586e-5
chr10:102665869:G:T	T	-3.5543924940063e-5
chr10:102667859:T:G	G	3.55969143164662e-5
chr10:102676884:C:T	T	-1.77777946079818e-4
chr10:102687872:T:C	C	2.5993533688389e-4
chr10:102696968:G:T	T	-1.19288075707371e-6
chr10:102711255:A:G	G	-2.45377464757436e-5
chr10:102717948:G:A	A	4.31989937659831e-5
chr10:102725544:G:A	A	3.04379928035368e-6
chr10:102739275:A:G	G	-2.99675377877187e-5
chr10:102740902:C:T	T	-7.4464697264941e-4
chr10:102743417:T:C	C	-1.97969337722914e-4
chr10:102746127:G:A	A	3.29848873926466e-4
chr10:102769911:A:G	G	1.90902401094855e-4
chr10:102773156:T:C	C	-1.15729115450596e-6
chr10:102774691:A:G	G	-1.49722201473723e-4
chr10:102786527:C:T	T	2.43691171358996e-4
chr10:102786710:C:T	T	2.44654248065096e-5
chr10:102788636:G:A	A	4.87204277396126e-5
chr10:102795623:C:T	T	3.29296717448472e-6
chr10:102795931:A:G	G	-8.16726190648602e-6
chr10:102810081:A:C	C	-6.26248780471845e-5
chr10:102812519:A:G	G	1.98616089677393e-4
chr10:102813206:T:C	C	4.64949894400615e-4
chr10:102824682:T:C	C	7.53132576788183e-5
chr10:102831636:G:T	T	-1.32790025971829e-4
chr10:102834750:A:G	G	-8.29896100535296e-5
chr10:102835663:T:G	G	-1.92415191114461e-4
chr10:102836599:C:T	T	-5.25431891266573e-8
chr10:102837167:C:A	A	-2.16426019842041e-4
chr10:102837395:A:G	G	-2.14898878960954e-4
chr10:102837723:T:C	C	9.61917960209042e-5
chr10:102841722:G:A	A	-5.44453261020511e-5
chr10:102845572:G:A	A	-4.68595322760409e-6
chr10:102856743:T:C	C	-8.76985132377646e-5
chr10:102858938:A:G	G	-3.07083946449774e-4
chr10:102869116:A:G	G	-3.55998310034582e-4
chr10:102878235:A:G	G	-2.04447522577111e-4
chr10:102878966:T:C	C	-6.53873813790985e-5
chr10:102892566:C:T	T	-2.81873551125456e-4
chr10:102894454:A:G	G	4.72867872494181e-6
chr10:102896926:G:T	T	9.92589093133221e-6
chr10:102900247:A:G	G	-2.21832684257782e-4
chr10:102901727:T:C	C	-4.75570293894667e-5
chr10:102902701:T:C	C	-4.75570293894667e-5
chr10:102929479:A:G	G	1.0252560543088e-5
chr10:102935942:T:G	G	-6.77480988630428e-5
chr10:102944773:C:T	T	1.94794168550029e-4
chr10:102959339:G:A	A	-3.00806354005867e-4
chr10:102980811:C:A	A	-1.39851717594036e-5
chr10:102981826:G:T	T	-1.91215832096818e-5
chr10:102993540:C:T	T	4.67270200760542e-5
chr10:102993918:C:A	A	-4.42931448271204e-6
chr10:103004514:T:C	C	-2.69126812414373e-4
chr10:103005737:T:G	G	-2.69126812414373e-4
chr10:103013607:C:T	T	-2.69946036789832e-4
chr10:103016151:G:A	A	-1.6080033953007e-4
chr10:103016448:C:T	T	-2.68856245399437e-4
chr10:103016770:G:A	A	-2.22275528768072e-4
chr10:103020807:T:C	C	-8.43013789561797e-6
chr10:103033891:T:C	C	-1.98675354052269e-4
chr10:103034147:C:T	T	-1.96279972901051e-4
chr10:103044198:C:T	T	-4.99758700329239e-5
chr10:103054405:T:C	C	-3.15855797202578e-4
chr10:103055588:G:A	A	-1.02078762006586e-4
chr10:103069712:C:T	T	-2.21120319079011e-4
chr10:103073291:G:A	A	-2.56009876192096e-5
chr10:103076162:C:T	T	-2.10521795993421e-4
chr10:103077096:C:T	T	-4.99758700329239e-5
chr10:103077183:C:T	T	-2.0834947604975e-5
chr10:103079473:T:C	C	-2.63418790162429e-6
chr10:103081722:C:T	T	-2.37940855296792e-4
chr10:103083391:C:T	T	-1.89767766151702e-5
chr10:103091078:A:G	G	-2.37415961592684e-4
chr10:103091544:G:T	T	-2.35548077694649e-4
chr10:103092132:T:C	C	-2.09565686957383e-4
chr10:103092155:C:T	T	-2.37602460626938e-4
chr10:103095504:T:C	C	6.07240909640425e-6
chr10:103096405:G:A	A	-1.90791385112831e-4
chr10:103097766:A:C	C	-1.92274426404993e-4
chr10:103104921:G:A	A	-1.91717619143789e-4
chr10:103109281:T:C	C	-1.91717619143789e-4
chr10:103111447:A:G	G	-1.91717619143789e-4
chr10:103111522:T:G	G	-1.91717619143789e-4
chr10:103111604:A:G	G	-1.46358570592806e-4
chr10:103118786:C:T	T	-2.13566804510174e-4
chr10:103124451:T:C	C	-2.452951637559e-4
chr10:103126617:G:A	A	-2.39652878698077e-4
chr10:103138144:T:C	C	-2.56867994689714e-4
chr10:103141734:T:C	C	-2.28923201222209e-4
chr10:103146454:T:C	C	-2.03266944505224e-4
chr10:103150133:A:G	G	-3.23851266636117e-5
chr10:103153896:G:A	A	-1.85388605870249e-4
chr10:103154183:T:C	C	-1.86440508788656e-4
chr10:103174952:T:C	C	-2.01048212096169e-5
chr10:103179458:T:C	C	-2.45891916668376e-4
chr10:103179475:G:A	A	-3.34804421657907e-5
chr10:103181189:T:C	C	-2.2713375886949e-4
chr10:103186066:G:A	A	-2.34055757825498e-4
chr10:103241753:A:G	G	2.67475645150673e-5
chr10:103250661:T:C	C	2.49782147838192e-5
chr10:103269009:T:C	C	7.58712647236559e-6
chr10:103273258:C:T	T	-2.82595678454005e-5
chr10:103284400:C:T	T	-1.56750763895553e-5
chr10:103305652:C:T	T	-1.57043296257347e-5
chr10:103316626:C:T	T	-1.61372710255261e-4
chr10:103317367:C:A	A	-1.84019553872007e-5
chr10:103318868:C:T	T	-3.57714426367868e-5
chr10:103332690:T:C	C	-1.87204023085046e-5
chr10:103367434:A:C	C	-7.25300938260827e-6
chr10:103417888:G:T	T	9.00512153997953e-5
chr10:103445545:A:C	C	-8.88241067910239e-6
chr10:103445599:C:T	T	1.90368209282068e-5
chr10:103455175:T:C	C	5.92268440328582e-6
chr10:103455984:C:T	T	4.37556446857161e-5
chr10:103465345:G:T	T	1.38696473204566e-5
chr10:103465444:C:T	T	1.89887379852951e-5
chr10:103465686:C:T	T	1.16442208436302e-5
chr10:103466578:A:G	G	3.88508322564846e-5
chr10:103466781:T:C	C	-1.29293502804901e-5
chr10:103487554:C:T	T	1.28489766735292e-5
chr10:103488060:T:C	C	8.22896119198252e-6
chr10:103496395:T:C	C	3.27512180796972e-6
chr10:103498029:G:T	T	2.57332572999778e-5
chr10:103500160:T:C	C	3.51434439825766e-5
chr10:103500472:C:A	A	2.91916281301662e-5
chr10:103502467:G:A	A	2.24164135864049e-5
chr10:103503785:T:C	C	-3.99590160638706e-6
chr10:103506512:G:T	T	-1.9050021573708e-5
chr10:103509547:C:A	A	1.17838630772508e-4
chr10:103543369:C:T	T	2.06181010700984e-5
chr10:103552547:C:T	T	-9.62404772609316e-6
chr10:103553319:A:G	G	5.99309521744455e-5
chr10:103553473:C:T	T	7.00097749684142e-6
chr10:103558572:G:A	A	-6.54275478661101e-5
chr10:103558843:G:A	A	5.22605904627937e-6
chr10:103562860:G:A	A	1.61218051958642e-5
chr10:103564587:C:T	T	1.69503628381903e-5
chr10:103565017:C:T	T	2.92561196753237e-6
chr10:103567383:A:G	G	-1.09177417886235e-6
chr10:103572695:C:T	T	-1.58864471657155e-5
chr10:103573463:T:C	C	4.66085545820351e-5
chr10:103574324:C:T	T	1.09117462195521e-5
chr10:103580302:A:G	G	1.25877131125401e-5
chr10:103583109:T:C	C	-1.45476116718318e-5
chr10:103583143:C:T	T	6.23678234592481e-6
chr10:103586541:T:C	C	-1.96530240617655e-4
chr10:103592239:C:T	T	3.37175669517247e-6
chr10:103593516:A:G	G	3.5113830699219e-5
chr10:103602422:G:A	A	2.804773073078e-5
chr10:103602452:T:C	C	7.62664971724789e-6
chr10:103603532:T:C	C	-7.76567449454408e-6
chr10:103615844:T:C	C	-5.44569940343317e-6
chr10:103624734:C:T	T	1.24576030561036e-5
chr10:103628933:G:A	A	1.35419261947444e-5
chr10:103636727:A:G	G	1.35132324677527e-5
chr10:103638866:G:A	A	3.3256197649893e-5
chr10:103642807:C:T	T	3.70244142402962e-6
chr10:103646371:C:T	T	2.38153448856087e-5
chr10:103658747:A:G	G	-5.41397112540057e-6
chr10:103678354:T:C	C	-1.75764122494023e-6
chr10:103678993:C:T	T	-4.73216920055917e-6
chr10:103685436:C:A	A	1.29365641255123e-5
chr10:103688080:T:C	C	2.29025526648945e-6
chr10:103693694:C:T	T	-4.46896034935143e-7
chr10:103700312:G:A	A	-8.97229219767107e-6
chr10:103700643:G:A	A	-6.9437263078416e-6
chr10:103702626:G:A	A	-1.46373201791939e-5
chr10:103707050:C:T	T	3.59021263581413e-6
chr10:103708056:T:C	C	6.2629214106497e-5
chr10:103708137:A:G	G	2.81969494834621e-5
chr10:103709209:G:A	A	-2.86075571387883e-5
chr10:103713822:A:G	G	-2.79055369632491e-6
chr10:103717002:G:A	A	-6.6713545052569e-6
chr10:103720236:C:T	T	-3.20450811993763e-5
chr10:103724260:T:C	C	4.14725595201609e-5
chr10:103731607:A:C	C	4.3959360003108e-6
chr10:103748523:C:T	T	9.12525927638544e-6
chr10:103753166:T:C	C	2.03402798327368e-5
chr10:103758421:T:C	C	-1.87110546738265e-5
chr10:103759967:C:T	T	-1.15626762856577e-4
chr10:103762957:G:A	A	-3.97986671535901e-5
chr10:103763658:G:A	A	3.07586015827056e-6
chr10:103765222:C:T	T	5.44098380502305e-6
chr10:103766063:C:T	T	1.91874394598913e-5
chr10:103767403:A:C	C	3.615394863805e-6
chr10:103784195:T:C	C	1.84736361164238e-5
chr10:103786870:G:A	A	-2.99771969680632e-5
chr10:103789862:A:C	C	-2.7932508703785e-5
chr10:103793583:A:G	G	4.70888842493387e-5
chr10:103797315:C:T	T	-3.01953947888761e-5
chr10:103802435:C:T	T	-1.43618039040138e-6
chr10:103803658:A:C	C	-7.11338446203751e-5
chr10:103809082:T:G	G	3.98323236517714e-6
chr10:103814465:G:A	A	1.673726996453e-5
chr10:103814493:T:C	C	7.54014908064879e-6
chr10:103814799:T:C	C	-6.23980946089977e-5
chr10:103818972:T:C	C	8.24540942827263e-6
chr10:103820493:G:T	T	4.28495141222039e-5
chr10:103825371:G:A	A	5.0500942133147e-6
chr10:103826751:T:C	C	1.87287649608745e-5
chr10:103829641:C:T	T	-1.11939040281094e-5
chr10:103850064:C:A	A	4.90545746452176e-6
chr10:103853420:C:A	A	-3.75722908794044e-6
chr10:103863703:C:A	A	-5.08696224338142e-6
chr10:103887337:G:A	A	5.1227395945917e-6
chr10:103894711:A:C	C	-3.32188287470095e-5
chr10:103922109:G:A	A	4.96245563963279e-6
chr10:103930509:G:A	A	-3.54740751563969e-5
chr10:103942226:A:C	C	-1.78517248376913e-5
chr10:103942284:T:G	G	-2.71897330889236e-5
chr10:103949035:T:C	C	-2.77136689028134e-5
chr10:103954641:C:T	T	-8.03492351252851e-6
chr10:103956782:G:A	A	2.25280563077488e-5
chr10:103961264:A:G	G	3.00631025988599e-5
chr10:103970129:A:G	G	-2.19250653132366e-5
chr10:103970545:G:A	A	-7.36543550983432e-6
chr10:103971652:A:G	G	-1.91533453368131e-5
chr10:104002833:G:A	A	2.77357882231561e-5
chr10:104003268:C:T	T	8.49592427051525e-6
chr10:104018371:A:G	G	2.76007964405731e-5
chr10:104026378:G:A	A	-3.28410413658479e-6
chr10:104031597:C:T	T	2.16067331480732e-5
chr10:104032447:A:C	C	-2.14619984266003e-7
chr10:104038216:A:G	G	1.32641114844354e-4
chr10:104041947:G:A	A	7.3656491553986e-5
chr10:104042230:A:C	C	2.35709015642922e-5
chr10:104043754:G:A	A	-3.78034237640875e-5
chr10:104049913:T:C	C	1.91034108591553e-6
chr10:104049969:A:G	G	1.02008823158288e-5
chr10:104050642:T:C	C	-1.43822677146619e-5
chr10:104086794:C:T	T	5.17066342557089e-6
chr10:104095665:T:G	G	6.11671688474322e-7
chr10:104110157:A:G	G	-8.83693578875023e-7
chr10:104123007:A:G	G	3.53806262154943e-5
chr10:104139167:A:G	G	-1.73993962324921e-5
chr10:104152205:A:G	G	3.3766004775868e-5
chr10:104156867:C:T	T	-2.17408219777928e-5
chr10:104167702:C:T	T	2.33277379224301e-6
chr10:104173380:T:C	C	-5.22253876878542e-6
chr10:104173659:C:A	A	4.16593882838692e-6
chr10:104178566:T:C	C	-2.82313337388749e-6
chr10:104184094:C:T	T	5.36611969731344e-5
chr10:104190432:T:C	C	2.11932785540096e-5
chr10:104197956:A:G	G	9.22245867340131e-6
chr10:104206646:A:G	G	3.18297791990216e-6
chr10:104223851:C:T	T	2.18401860422692e-6
chr10:104227784:A:C	C	-1.12086947671308e-5
chr10:104229906:G:A	A	1.20832374845537e-5
chr10:104241657:T:C	C	-2.08494089577581e-5
chr10:104250781:G:A	A	3.02205416951624e-6
chr10:104263031:C:A	A	3.17154372907185e-6
chr10:104267301:G:A	A	-1.26748128108053e-5
chr10:104278949:C:T	T	-5.60551714051993e-6
chr10:104296657:T:G	G	-8.23041763038571e-5
chr10:104299143:G:T	T	3.01929992474439e-5
chr10:104299895:T:G	G	-2.7656978554056e-5
chr10:104310289:G:A	A	9.24611811070978e-5
chr10:104313665:G:A	A	5.76967550238088e-7
chr10:104318719:G:T	T	-5.65199288446572e-6
chr10:104319179:C:T	T	2.81680409549648e-6
chr10:104321488:G:A	A	6.12052675651062e-7
chr10:104322736:G:A	A	-4.39637430385819e-5
chr10:104334950:T:G	G	-7.22014805696429e-5
chr10:104339650:A:G	G	2.54525949683653e-6
chr10:104355385:G:A	A	-4.60868283215338e-5
chr10:104355789:T:C	C	-3.79057021844161e-6
chr10:104369956:G:A	A	8.42389873291405e-6
chr10:104382250:C:T	T	8.76219201830297e-6
chr10:104384219:A:G	G	2.26124867175708e-5
chr10:104394385:A:C	C	2.17027745951488e-5
chr10:104395792:C:T	T	3.53168964046303e-5
chr10:104399691:G:A	A	-1.05443472954333e-5
chr10:104402863:T:G	G	-1.49054328938557e-4
chr10:104410480:T:G	G	3.60324174101938e-5
chr10:104411994:T:G	G	-1.29566887114714e-6
chr10:104412842:C:T	T	-4.88216730136761e-6
chr10:104419305:A:G	G	-6.66414320542845e-6
chr10:104431583:T:G	G	9.10042622696033e-6
chr10:104447451:T:G	G	-8.0731911901051e-6
chr10:104449040:G:A	A	8.38068167573786e-5
chr10:104449472:C:A	A	5.20615473126464e-6
chr10:104451691:T:G	G	-2.29030745485958e-5
chr10:104452158:T:C	C	6.5207908175626e-6
chr10:104454566:A:G	G	-8.30247254052593e-6
chr10:104455179:C:T	T	1.09303236193149e-5
chr10:104475602:C:T	T	-5.18884112800589e-6
chr10:104478056:G:T	T	-3.97031095372459e-6
chr10:104482369:C:A	A	-4.88831933559557e-6
chr10:104482757:C:T	T	5.40658128357244e-7
chr10:104493159:A:G	G	3.0695385740307e-5
chr10:104500388:A:G	G	-9.49840410811038e-6
chr10:104505979:A:G	G	-1.35736693739535e-5
chr10:104507030:A:G	G	-1.58954149708198e-5
chr10:104508057:A:G	G	-3.65859137610574e-5
chr10:104513288:A:G	G	9.86955760898216e-6
chr10:104513350:T:C	C	4.98785257364227e-5
chr10:104516107:G:A	A	2.35577380560383e-5
chr10:104517478:C:A	A	-4.11002867359957e-5
chr10:104517578:C:A	A	-2.54901780276681e-5
chr10:104522837:C:T	T	1.50040550027881e-5
chr10:104525550:G:A	A	3.23318751743499e-6
chr10:104527389:T:C	C	3.57459388685295e-5
chr10:104537720:A:G	G	-1.8170258701364e-5
chr10:104549201:G:A	A	-1.39063442217692e-5
chr10:104550530:A:G	G	3.55324077417357e-5
chr10:104555485:T:C	C	-7.63820648199628e-7
chr10:104566916:T:C	C	6.2914190406911e-6
chr10:104567744:C:T	T	4.65998946603123e-6
chr10:104568370:T:C	C	-1.83441109600127e-5
chr10:104569033:T:C	C	-9.22462320621065e-6
chr10:104589361:C:T	T	2.5590828713164e-5
chr10:104590285:A:G	G	1.70242047985744e-6
chr10:104599382:G:A	A	1.06376399998849e-4
chr10:104606836:C:T	T	1.16932113236457e-5
chr10:104617947:T:C	C	5.17651972703272e-6
chr10:104624857:T:C	C	-8.36462248562413e-6
chr10:104628931:A:G	G	-2.71636424022572e-5
chr10:104631172:A:C	C	-1.76857717826206e-5
chr10:104632004:G:A	A	-4.60204875351173e-5
chr10:104638623:C:T	T	-1.76711873742796e-6
chr10:104642895:C:A	A	-4.17103297603214e-6
chr10:104649787:A:G	G	7.27147877252049e-6
chr10:104658730:T:C	C	-9.21693537955598e-6
chr10:104667808:C:T	T	-1.16543969128907e-5
chr10:104680854:C:T	T	4.18961470831623e-6
chr10:104682086:G:A	A	1.33484415680254e-5
chr10:104688467:G:A	A	-1.5501998003408e-5
chr10:104708095:A:G	G	-9.86417479240819e-7
chr10:104708448:C:T	T	-2.54428678158924e-5
chr10:104710203:A:G	G	-7.240193038125e-6
chr10:104710546:T:C	C	-6.18523714749771e-6
chr10:104712362:A:G	G	-6.80898609138654e-6
chr10:104713290:G:T	T	-7.25090297088138e-6
chr10:104730028:C:T	T	1.36421729879815e-5
chr10:104732662:T:C	C	1.09019195901964e-5
chr10:104738768:C:T	T	-6.69894402107147e-6
chr10:104739853:C:T	T	-7.41691083255263e-6
chr10:104768708:A:G	G	2.18898018884419e-6
chr10:104769806:A:G	G	-2.1415548154221e-5
chr10:104770196:G:A	A	1.36060461929863e-6
chr10:104771945:A:G	G	9.10748278039316e-7
chr10:104772165:G:T	T	-2.06466103239573e-6
chr10:104772457:T:C	C	-2.7876281289933e-7
chr10:104786900:C:T	T	-2.9408705165293e-6
chr10:104797046:T:G	G	2.18982150429937e-6
chr10:104797206:C:T	T	8.28273409763985e-6
chr10:104798267:A:G	G	1.04733131971537e-5
chr10:104802468:A:G	G	1.24275719089509e-6
chr10:104811767:C:T	T	-6.69532113590532e-7
chr10:104825667:G:A	A	-1.395861660825e-5
chr10:104834738:G:A	A	-2.00191015274014e-7
chr10:104839759:C:T	T	9.66621491152482e-6
chr10:104840585:T:C	C	-3.73351497684659e-6
chr10:104844066:G:A	A	-5.27568932585848e-9
chr10:104851880:G:T	T	-4.66152848094645e-6
chr10:104856882:T:G	G	1.38675142460269e-7
chr10:104858270:C:T	T	-2.12036112684402e-5
chr10:104862251:A:C	C	-1.06207739879668e-5
chr10:104866852:T:C	C	-8.51876908355876e-6
chr10:104869301:G:A	A	-2.12273838163337e-5
chr10:104872897:T:C	C	-1.62903453227525e-6
chr10:104885737:A:G	G	-1.11811715293335e-5
chr10:104889903:G:A	A	-1.89130772450844e-4
chr10:104904567:A:G	G	-1.74943819105492e-5
chr10:104947044:G:A	A	-3.12288699705184e-5
chr10:104950003:C:T	T	-9.49462408373302e-6
chr10:104957017:A:C	C	-2.30251025257399e-5
chr10:104959604:A:G	G	1.21374949988304e-5
chr10:104980940:G:T	T	-2.26414315663128e-5
chr10:105003642:C:A	A	3.88375340630115e-5
chr10:105003805:A:G	G	-7.9842130178343e-6
chr10:105004446:A:G	G	2.15659622613271e-5
chr10:105013437:A:G	G	-7.5430963533082e-6
chr10:105018319:G:T	T	4.54424058857858e-6
chr10:105023793:G:A	A	-8.04158669485172e-6
chr10:105024263:A:G	G	-3.82625724789845e-5
chr10:105031607:C:T	T	-1.07840518496325e-5
chr10:105038387:G:A	A	1.7848267815071e-5
chr10:105074213:G:A	A	-4.34253362201344e-6
chr10:105078897:C:T	T	3.69893439938275e-6
chr10:105082283:G:A	A	-1.38420937125617e-6
chr10:105084343:T:C	C	-7.59618658062386e-4
chr10:105090022:A:G	G	1.30300642255915e-6
chr10:105098584:C:T	T	-4.52873972197101e-6
chr10:105106197:T:C	C	-1.2147399623178e-5
chr10:105111171:A:G	G	2.9807217759739e-6
chr10:105112827:C:T	T	9.64534487055097e-6
chr10:105115325:C:T	T	-1.24513546116918e-5
chr10:105122561:A:G	G	-7.32892889906648e-6
chr10:105124112:C:T	T	-1.24670816697188e-5
chr10:105127474:T:G	G	-4.70790528760564e-6
chr10:105131506:C:T	T	-9.42666459239932e-6
chr10:105147682:C:T	T	-9.71842754653839e-6
chr10:105149770:T:G	G	-3.6716430835097e-6
chr10:105150178:T:C	C	-2.7609215677889e-6
chr10:105158092:G:T	T	-1.51082922778553e-5
chr10:105159200:T:C	C	-1.2930597781801e-5
chr10:105160827:G:A	A	2.9293302286915e-6
chr10:105161125:A:G	G	-5.94740133059638e-6
chr10:105165060:A:G	G	1.69954831817401e-5
chr10:105171240:C:T	T	3.79221450208971e-6
chr10:105171721:T:C	C	1.68585383183853e-5
chr10:105185478:T:C	C	-5.59675867423912e-6
chr10:105194019:A:G	G	-3.40002946753844e-5
chr10:105195323:C:T	T	2.07379715948809e-6
chr10:105208911:C:A	A	-2.51126323806755e-6
chr10:105211766:C:T	T	-1.32484762413738e-5
chr10:105214104:T:C	C	-7.18567973643295e-6
chr10:105221980:G:A	A	-1.20007459530832e-5
chr10:105229099:G:A	A	9.80838146003899e-6
chr10:105248147:C:T	T	-1.55971076376859e-5
chr10:105260573:T:C	C	4.83331637336457e-7
chr10:105266809:G:A	A	3.49115939982217e-6
chr10:105267318:T:C	C	2.92439385130039e-6
chr10:105267744:C:T	T	2.21573765981733e-5
chr10:105276843:G:T	T	-1.91889769949382e-5
chr10:105276861:C:A	A	-1.91889769949382e-5
chr10:105285335:C:T	T	1.76104526577969e-5
chr10:105286787:C:T	T	-1.00595901321203e-6
chr10:105291881:G:T	T	5.00282503835881e-6
chr10:105325235:A:G	G	2.8769551396799702e-05
chr10:105325754:C:A	A	-4.91452033318299e-7
chr10:105330171:C:T	T	-5.31319443662965e-5
chr10:105330408:G:A	A	2.58847857436521e-5
chr10:105334863:T:C	C	1.29415285262279e-6
chr10:105339859:A:G	G	4.4727890071996e-5
chr10:105351972:A:C	C	7.86021159977255e-7
chr10:105354857:G:A	A	7.23637408663062e-5
chr10:105358078:C:T	T	1.66098516014063e-5
chr10:105367749:A:G	G	-9.02009305088243e-6
chr10:105368041:A:G	G	2.72962396093808e-6
chr10:105372942:T:C	C	-1.86484657102261e-8
chr10:105387349:C:T	T	2.72094229943355e-5
chr10:105406016:C:T	T	-1.92262902454172e-4
chr10:105409920:C:A	A	-1.608279732409e-5
chr10:105421261:G:A	A	-5.75521929126651e-7
chr10:105421619:A:G	G	-5.79025430638107e-5
chr10:105439690:T:C	C	-1.57823384107869e-5
chr10:105445139:T:C	C	7.73492483973008e-5
chr10:105446638:C:T	T	3.50308729438003e-5
chr10:105456826:T:C	C	2.84448793781374e-6
chr10:105467437:G:A	A	-7.69633166638098e-6
chr10:105488616:G:A	A	6.35121878099558e-6
chr10:105492704:T:C	C	-1.36543954268081e-5
chr10:105499189:T:C	C	-1.32006947362441e-5
chr10:105499997:C:T	T	-1.18510135697001e-5
chr10:105504887:A:G	G	-6.12154517440917e-6
chr10:105513122:A:G	G	-4.54799272992375e-6
chr10:105513299:A:C	C	-3.22747090780166e-6
chr10:105530366:G:T	T	-2.01475025767233e-5
chr10:105545350:G:A	A	-5.46178965453361e-6
chr10:105558580:T:C	C	-1.83333976727663e-5
chr10:105560263:T:C	C	7.89589149820406e-5
chr10:105564367:G:T	T	-2.63222437503655e-6
chr10:105568437:T:C	C	-2.16207046718432e-5
chr10:105577712:G:A	A	-2.2077401934981e-5
chr10:105597805:T:C	C	-1.02396205890212e-5
chr10:105603830:G:A	A	3.87836257042815e-6
chr10:105607123:G:A	A	-9.92360363391974e-8
chr10:105612160:G:A	A	1.70568478954678e-5
chr10:105629426:C:T	T	-1.07236149894227e-5
chr10:105633255:T:C	C	1.92263330621737e-5
chr10:105637035:T:G	G	-8.49747279687867e-6
chr10:105649410:T:C	C	5.3870413812399e-6
chr10:105660134:A:G	G	-7.00464964569302e-6
chr10:105661275:G:A	A	-3.88109763631767e-5
chr10:105666906:A:G	G	2.91076692335228e-5
chr10:105675069:A:G	G	-1.58181722666981e-7
chr10:105678978:C:T	T	2.60716196410419e-6
chr10:105682911:C:T	T	-4.99416026349753e-5
chr10:105684956:G:A	A	1.1283875332018e-6
chr10:105695740:C:A	A	2.32932292449649e-6
chr10:105698650:A:G	G	2.36637259278924e-6
chr10:105700910:T:C	C	-1.10223211825773e-5
chr10:105705062:C:T	T	1.35299586700994e-5
chr10:105711320:A:G	G	1.22585811013267e-5
chr10:105712961:T:C	C	1.14282928777782e-5
chr10:105720761:C:T	T	-1.38919387679624e-5
chr10:105725307:A:G	G	3.69324595769154e-6
chr10:105725616:C:T	T	-1.68270526112717e-4
chr10:105745913:C:A	A	-1.8480207532044e-5
chr10:105756594:T:C	C	-7.13627476074576e-6
chr10:105757587:A:G	G	-9.49027676285263e-6
chr10:105761744:C:A	A	-7.21654323673191e-6
chr10:105769758:C:T	T	-1.82954437267637e-6
chr10:105771611:T:C	C	2.42004979062035e-6
chr10:105784948:C:T	T	-8.67678758390826e-6
chr10:105790452:G:A	A	-2.04701108927008e-5
chr10:105814328:T:C	C	1.52912941995327e-5
chr10:105814845:T:C	C	-6.72275067949594e-6
chr10:105845435:T:C	C	-2.83327972363149e-5
chr10:105848951:G:A	A	-8.67401519068714e-6
chr10:105874759:C:A	A	-1.23639238626305e-6
chr10:105877982:C:T	T	9.94759851069088e-6
chr10:105878548:C:T	T	-5.74540196085348e-5
chr10:105902724:T:G	G	-6.3597744078116e-7
chr10:105919960:A:G	G	1.12019199446266e-5
chr10:105921108:C:T	T	2.21107860257568e-5
chr10:105922177:G:A	A	-1.56508798049137e-6
chr10:105940052:G:T	T	1.32870203490403e-6
chr10:105954906:G:T	T	2.89816474108386e-5
chr10:105956844:T:C	C	4.34741737760365e-5
chr10:105965426:T:C	C	-4.16403858073898e-6
chr10:105966052:G:A	A	3.78081937836363e-7
chr10:105968052:A:C	C	-1.41459098205894e-5
chr10:105973782:C:T	T	-6.1510394438349e-6
chr10:105975008:C:T	T	5.16843050842687e-5
chr10:105975548:G:A	A	4.78820559713952e-6
chr10:105979270:G:A	A	8.13153337177819e-6
chr10:105980507:A:G	G	9.95400252543218e-6
chr10:105997311:C:T	T	2.39116911979415e-5
chr10:106002794:G:A	A	-7.03795148840797e-5
chr10:106003901:T:C	C	1.39015184248648e-6
chr10:106005598:A:G	G	8.70605848970007e-6
chr10:106007730:A:G	G	1.89680453800084e-5
chr10:106020332:C:T	T	5.07192466622001e-6
chr10:106025195:T:C	C	1.39926630316717e-5
chr10:106035841:G:T	T	9.91737907372314e-6
chr10:106038368:T:G	G	1.18527127733866e-4
chr10:106038433:G:T	T	-1.4342455828283e-6
chr10:106038756:A:G	G	3.73844713856643e-5
chr10:106046837:C:A	A	-2.10141421356323e-7
chr10:106048626:C:T	T	8.91225425959629e-6
chr10:106048702:T:C	C	2.18731751609814e-5
chr10:106053898:G:A	A	-1.79431129827449e-5
chr10:106064528:A:G	G	6.00432981678536e-5
chr10:106064665:C:T	T	-1.02633160675632e-6
chr10:106068411:C:A	A	-3.85237592059171e-5
chr10:106082771:T:G	G	1.13012898874885e-5
chr10:106089695:T:C	C	8.09527077791266e-5
chr10:106094683:A:G	G	-4.01555879673817e-5
chr10:106105089:T:C	C	9.25986711673e-5
chr10:106122554:G:A	A	9.44230623684591e-6
chr10:106128576:C:A	A	-1.72859387649934e-6
chr10:106128798:T:C	C	-3.69260600518364e-5
chr10:106138277:C:T	T	-5.78685768238899e-6
chr10:106144782:T:C	C	1.80084159161545e-5
chr10:106144927:A:C	C	4.95587732911504e-5
chr10:106152418:C:T	T	-1.06081204545282e-5
chr10:106170358:G:A	A	-2.90478868273841e-5
chr10:106171303:C:T	T	7.55617740058317e-5
chr10:106171991:A:C	C	-2.90637233322273e-6
chr10:106174714:C:T	T	-1.55625209252331e-4
chr10:106185618:T:G	G	-1.11066113712988e-6
chr10:106199270:G:A	A	-5.19653556873908e-6
chr10:106202403:C:T	T	4.31931854860114e-5
chr10:106203013:A:G	G	-4.3631696384114e-6
chr10:106205189:G:T	T	3.2912828679411e-5
chr10:106210568:G:A	A	-3.7228813868561103e-05
chr10:106218232:T:C	C	2.90571316414625e-5
chr10:106224721:G:T	T	2.84218164315131e-5
chr10:106225947:G:A	A	6.10179455291784e-5
chr10:106231005:C:T	T	4.19920882037704e-5
chr10:106233058:C:T	T	-1.19134752727315e-6
chr10:106236773:T:C	C	-1.85146372725126e-5
chr10:106241651:C:T	T	2.24933109686336e-5
chr10:106244252:C:T	T	9.8768346873502e-7
chr10:106245950:A:C	C	4.68682176638014e-5
chr10:106255224:G:A	A	-9.91516429563653e-6
chr10:106255846:A:G	G	-9.91516429563653e-6
chr10:106255857:G:A	A	-9.91516429563653e-6
chr10:106255940:A:G	G	-6.47499890130755e-5
chr10:106256538:T:C	C	-1.2511424777506e-5
chr10:106260996:A:C	C	-1.5060005009841e-5
chr10:106270537:C:A	A	1.99389083885007e-5
chr10:106276693:T:G	G	-5.99615861706575e-7
chr10:106286880:G:A	A	-6.16076653355521e-7
chr10:106291818:C:T	T	-4.80553438645097e-6
chr10:106298958:T:C	C	7.40076925242741e-6
chr10:106300099:T:C	C	-6.90286721107292e-6
chr10:106301769:C:A	A	2.34297038011398e-6
chr10:106305218:G:A	A	-3.03047084271543e-5
chr10:106308525:G:A	A	7.98718789585078e-6
chr10:106308971:A:G	G	5.54352337249018e-6
chr10:106322432:T:C	C	-1.04655022446236e-5
chr10:106322887:C:T	T	3.2501767772946e-6
chr10:106330993:A:G	G	1.68252914314498e-5
chr10:106331945:C:A	A	3.79208746384032e-5
chr10:106341213:G:A	A	-2.80316838507684e-6
chr10:106345095:A:G	G	-2.51266504082714e-5
chr10:106351289:C:T	T	6.70990477454193e-6
chr10:106356319:G:A	A	-3.05445916780702e-6
chr10:106356607:A:G	G	3.6655264779941e-5
chr10:106356697:T:C	C	1.05592696373722e-5
chr10:106356740:C:T	T	1.02588336930086e-6
chr10:106360432:A:G	G	1.6965178221483e-5
chr10:106371703:C:A	A	1.80084427590544e-5
chr10:106372161:G:T	T	3.16222294582286e-6
chr10:106379947:A:G	G	2.14729532829267e-5
chr10:106386054:G:A	A	-1.65496257923141e-5
chr10:106388130:C:T	T	4.67579209377881e-7
chr10:106395543:G:A	A	-6.18230024600469e-6
chr10:106405573:C:T	T	-6.20948900129769e-6
chr10:106407397:C:A	A	-3.01355913425033e-5
chr10:106408866:C:T	T	1.18577277910578e-6
chr10:106411630:T:G	G	6.46051107662457e-6
chr10:106432893:G:A	A	2.83011742580903e-5
chr10:106435329:G:A	A	-7.24051328392436e-6
chr10:106436834:T:C	C	-6.98158803367429e-6
chr10:106437370:G:A	A	-4.3198636888466e-6
chr10:106449122:A:G	G	-8.90994242909001e-6
chr10:106449773:T:G	G	-1.42019047780568e-5
chr10:106452337:T:C	C	-3.14514507207925e-5
chr10:106455809:G:A	A	7.57183318970773e-6
chr10:106465653:A:G	G	6.41874041951775e-6
chr10:106465900:C:T	T	1.71143564059792e-6
chr10:106466011:G:A	A	9.33844602879561e-6
chr10:106478568:A:G	G	-6.52828865038471e-6
chr10:106482613:C:T	T	6.14555883349058e-6
chr10:106494590:A:C	C	2.13976976540504e-5
chr10:106498684:A:C	C	-5.41089540039595e-6
chr10:106500574:T:C	C	4.55447348290529e-6
chr10:106502455:T:G	G	-1.36410644789732e-5
chr10:106508199:T:C	C	1.29854675766652e-5
chr10:106512917:A:G	G	2.21688274637158e-5
chr10:106513601:C:A	A	3.96394481466063e-6
chr10:106519441:T:C	C	1.61153504468553e-5
chr10:106520894:A:G	G	1.91478707145647e-4
chr10:106526705:A:G	G	1.33281142822701e-5
chr10:106528865:C:T	T	1.58018708888469e-5
chr10:106537398:G:A	A	2.68509462163829e-5
chr10:106547899:A:G	G	1.1921484497962e-5
chr10:106559642:G:A	A	-1.14699692671244e-5
chr10:106565605:G:A	A	1.3998482941598e-5
chr10:106579159:T:C	C	-3.78530604955074e-5
chr10:106581015:G:A	A	1.01188362105347e-5
chr10:106596085:C:A	A	-4.69012583548382e-6
chr10:106598751:C:T	T	-1.12527024737523e-5
chr10:106605274:A:G	G	5.64749799814584e-6
chr10:106608255:G:A	A	1.46105401003337e-6
chr10:106613258:G:A	A	-5.96870757358912e-6
chr10:106623154:T:G	G	-2.5931700113867e-5
chr10:106629165:T:C	C	1.92330122213234e-5
chr10:106629353:A:G	G	-5.56308320952699e-6
chr10:106629491:T:C	C	-2.82833544215226e-6
chr10:106634856:C:A	A	-9.62026896715529e-6
chr10:106658626:A:G	G	-5.96533708108806e-6
chr10:106658798:T:C	C	-9.3787014663315e-6
chr10:106659266:C:T	T	-9.4734330419769e-6
chr10:106662198:A:G	G	-6.55306171347313e-6
chr10:106664945:G:A	A	3.0883086271645e-5
chr10:106670201:C:T	T	1.2312315470106e-5
chr10:106675476:C:A	A	1.45279611468072e-5
chr10:106677423:T:C	C	7.09346583515352e-5
chr10:106679345:A:C	C	-1.33174050818791e-5
chr10:106687203:C:T	T	-5.78476100546929e-6
chr10:106688442:C:T	T	7.6491901817079e-6
chr10:106696568:T:C	C	-1.36559037016891e-5
chr10:106706654:C:T	T	1.22236571194247e-4
chr10:106719850:C:T	T	1.19470182849195e-5
chr10:106721005:G:A	A	1.05319325624479e-5
chr10:106722330:C:T	T	-5.57006862280013e-6
chr10:106727096:A:G	G	-8.60303810753668e-6
chr10:106729461:C:A	A	6.36495719943403e-6
chr10:106736955:G:A	A	1.08879239155056e-6
chr10:106736965:G:A	A	1.08879239155056e-6
chr10:106740646:C:T	T	9.50153388917629e-6
chr10:106742383:C:T	T	-4.27558605395713e-6
chr10:106757971:A:C	C	-7.81704158602043e-8
chr10:106764288:T:C	C	-5.47133930097981e-6
chr10:106765564:A:G	G	-3.19406365671466e-7
chr10:106768929:C:T	T	1.6305714390012e-5
chr10:106783579:A:G	G	3.78741413254875e-6
chr10:106791322:A:G	G	5.81053930766851e-5
chr10:106799941:G:T	T	3.52456950280828e-6
chr10:106802250:G:T	T	1.80855908222543e-7
chr10:106803946:C:T	T	2.36149840369202e-5
chr10:106804960:T:C	C	3.15924450997421e-6
chr10:106819151:T:C	C	5.591076410601e-6
chr10:106824876:A:C	C	-1.04566276883092e-5
chr10:106839416:G:A	A	-1.13201378302078e-5
chr10:106842174:C:T	T	1.25865342566361e-5
chr10:106852348:G:A	A	7.06291760731716e-5
chr10:106855549:A:C	C	-7.07401569800185e-5
chr10:106855612:C:T	T	1.87295135217415e-5
chr10:106859090:C:A	A	4.57685298140494e-5
chr10:106862352:C:T	T	-5.92264578170375e-5
chr10:106869101:C:T	T	1.49100258527527e-5
chr10:106872659:C:T	T	7.70626052823432e-5
chr10:106878777:G:A	A	3.64439966482099e-5
chr10:106881621:C:T	T	1.72314199643143e-5
chr10:106886747:C:T	T	6.7936488897641e-5
chr10:106888003:A:C	C	-3.86487932993899e-6
chr10:106888870:G:T	T	4.97644662224481e-5
chr10:106890416:T:C	C	1.00524624695551e-5
chr10:106904976:T:C	C	-1.73828015353531e-6
chr10:106907645:G:A	A	-1.60855214974257e-5
chr10:106912371:C:T	T	4.68150447963273e-6
chr10:106915902:G:A	A	-1.86006988270218e-6
chr10:106920134:A:G	G	-3.347853513738e-6
chr10:106921156:T:G	G	2.41069482068949e-5
chr10:106921245:C:T	T	-7.29949787912717e-5
chr10:106921911:G:A	A	-2.57867805505042e-5
chr10:106926188:A:C	C	-1.46073790881541e-4
chr10:106939946:G:A	A	7.38985738800666e-6
chr10:106951821:T:C	C	5.89310710532978e-6
chr10:106960267:G:A	A	2.17382718150286e-5
chr10:106961154:A:C	C	5.65839234267467e-6
chr10:106961214:G:A	A	3.1421887632432e-5
chr10:106966672:A:G	G	6.22554679787155e-5
chr10:106967594:T:C	C	2.94429381397262e-5
chr10:106967798:T:G	G	-7.66263745990163e-6
chr10:106968222:A:G	G	-1.36559973391577e-4
chr10:106968499:T:C	C	-2.595773699155e-5
chr10:106972823:C:T	T	4.38688404254367e-5
chr10:106983792:G:A	A	1.88456575789693e-5
chr10:106999276:C:T	T	1.60328793790389e-5
chr10:107009576:A:G	G	3.01316269893083e-6
chr10:107022903:T:C	C	5.42985216634769e-5
chr10:107025357:G:A	A	1.5010389140752e-5
chr10:107033184:G:A	A	-1.68976337484154e-5
chr10:107034120:A:C	C	9.33960879433409e-6
chr10:107035617:A:G	G	-2.02029474948819e-7
chr10:107038260:A:G	G	-7.42351630478052e-6
chr10:107038334:A:G	G	-1.26112485037221e-5
chr10:107038379:A:G	G	-7.16776686816652e-6
chr10:107039697:A:G	G	-2.35435685842281e-5
chr10:107045082:A:G	G	-1.6214894776197e-5
chr10:107054207:C:T	T	5.48586158321219e-5
chr10:107055717:G:A	A	4.78611969757803e-6
chr10:107064564:C:T	T	4.81085961557472e-5
chr10:107065053:C:T	T	3.00375826025316e-6
chr10:107067312:T:C	C	1.44933687143538e-5
chr10:107072400:G:A	A	-1.71259269295367e-6
chr10:107082146:C:A	A	-1.10669803775242e-5
chr10:107091798:C:T	T	-1.19958622072746e-5
chr10:107092072:G:T	T	-6.90058110131067e-6
chr10:107100046:A:C	C	-1.82394345613788e-5
chr10:107103470:T:C	C	1.33287942935345e-5
chr10:107109368:A:C	C	-1.19073359994072e-5
chr10:107117396:T:C	C	3.4492815109699e-5
chr10:107142485:A:G	G	-1.94770865401735e-6
chr10:107143128:T:C	C	1.12894401857734e-4
chr10:107145965:C:T	T	1.61279706366276e-5
chr10:107146746:C:T	T	8.13280136898031e-6
chr10:107148593:A:C	C	2.22281758715721e-5
chr10:107150580:T:C	C	8.10722990722125e-6
chr10:107153454:A:G	G	2.54416808163566e-5
chr10:107154625:A:G	G	1.64636568291892e-5
chr10:107159940:C:A	A	1.09367967822845e-5
chr10:107161823:A:G	G	-1.62943350234334e-5
chr10:107169575:G:A	A	2.02385849746367e-5
chr10:107177282:A:G	G	-6.33745339590152e-5
chr10:107182878:A:C	C	2.04932960680536e-6
chr10:107190524:A:G	G	1.11204652017967e-5
chr10:107201738:C:T	T	-3.24990205375234e-5
chr10:107205864:A:G	G	1.4335570319117e-5
chr10:107222380:T:C	C	-2.44172317155749e-5
chr10:107241418:C:T	T	4.2630330495366e-5
chr10:107247244:T:C	C	7.69112442797744e-6
chr10:107266125:C:T	T	7.18840929647256e-6
chr10:107268916:C:T	T	3.19406391939687e-6
chr10:107273264:G:A	A	-1.94420023904277e-5
chr10:107273532:C:T	T	7.0715995136859e-5
chr10:107274333:G:A	A	6.4312638041003e-5
chr10:107299751:G:A	A	1.06695014259801e-5
chr10:107307094:T:C	C	7.95802809481133e-6
chr10:107324844:T:C	C	-2.89188661821931e-5
chr10:107337609:A:G	G	-5.29151188551058e-6
chr10:107351741:A:G	G	1.12474903906863e-5
chr10:107373874:A:G	G	-4.25111005185103e-5
chr10:107395489:C:A	A	-8.57925451559516e-6
chr10:107409370:A:G	G	2.70899890246478e-5
chr10:107413547:T:C	C	2.93084954285401e-6
chr10:107423962:G:A	A	4.32138861757343e-5
chr10:107438547:C:T	T	-2.09554511475304e-5
chr10:107446833:T:C	C	4.45433836167162e-5
chr10:107455907:C:T	T	-3.17738646270826e-5
chr10:107456906:C:T	T	-2.82514190968758e-5
chr10:107460912:A:G	G	2.1400814848676e-6
chr10:107479694:C:T	T	-1.79003219560464e-5
chr10:107493965:T:C	C	2.65613045408516e-5
chr10:107500971:T:C	C	4.25476222163326e-5
chr10:107501111:G:T	T	1.56327786727624e-6
chr10:107504533:C:T	T	-1.90902791464174e-5
chr10:107509863:A:G	G	6.90214143328322e-5
chr10:107518674:C:T	T	5.09844761969706e-6
chr10:107532729:G:A	A	-2.29779123535087e-5
chr10:107541773:A:G	G	9.75292515330659e-5
chr10:107547209:T:C	C	-1.85884241406557e-5
chr10:107553633:C:T	T	1.70738074935117e-4
chr10:107559588:G:A	A	-4.75111793735227e-5
chr10:107570884:T:G	G	9.83029747291419e-6
chr10:107575545:A:G	G	-1.82502541479496e-5
chr10:107584746:T:C	C	1.16331939502631e-5
chr10:107595881:C:A	A	3.08719215793148e-5
chr10:107596178:T:C	C	1.08687114604452e-5
chr10:107598068:G:A	A	8.2683262190229e-5
chr10:107598338:T:C	C	-7.68143155757979e-7
chr10:107599283:G:A	A	4.22552293974625e-4
chr10:107599343:A:G	G	-2.3399470447178e-4
chr10:107608285:A:G	G	5.58071772465443e-6
chr10:107609368:T:C	C	9.6452662245043e-6
chr10:107614126:A:G	G	8.23184478936034e-6
chr10:107614626:C:T	T	-1.47389297421912e-5
chr10:107615106:G:A	A	-1.62574811623871e-5
chr10:107615915:A:G	G	2.20393007686794e-4
chr10:107620238:G:A	A	-3.91208881373294e-6
chr10:107620506:T:C	C	-7.42083241130289e-6
chr10:107626135:A:G	G	1.21512282261558e-4
chr10:107633242:G:A	A	1.96060711219294e-4
chr10:107633528:G:A	A	1.67950246251623e-4
chr10:107634284:G:T	T	1.90899763013938e-4
chr10:107637701:T:C	C	8.89648241429117e-5
chr10:107637989:T:C	C	-2.48906589589551e-5
chr10:107639106:T:C	C	-1.09412570243304e-5
chr10:107641292:C:A	A	1.7949811123966e-4
chr10:107642649:G:A	A	-2.17045796170563e-5
chr10:107645996:A:G	G	1.47073983379657e-5
chr10:107646011:C:T	T	1.13565319306554e-4
chr10:107647035:C:A	A	1.15905685500984e-4
chr10:107650728:A:G	G	-6.11230907576099e-5
chr10:107650855:T:C	C	6.76088897296377e-4
chr10:107673440:T:C	C	5.06213944134127e-5
chr10:107674108:C:T	T	-4.11864598327476e-6
chr10:107678614:C:T	T	-1.25477183740632e-5
chr10:107681163:A:G	G	-9.14103783791212e-6
chr10:107682908:C:A	A	2.13488305826515e-4
chr10:107694110:T:C	C	-8.49017898509693e-6
chr10:107697597:C:T	T	-6.87404350962163e-6
chr10:107697800:C:T	T	6.18268224788999e-6
chr10:107699096:C:A	A	-6.17721794619634e-6
chr10:107699887:A:G	G	-1.06142069707506e-5
chr10:107704215:G:A	A	-7.42129396076884e-6
chr10:107705499:G:A	A	5.70235978264046e-5
chr10:107705908:C:T	T	-3.24259255915703e-6
chr10:107713821:T:G	G	-2.9662043606234e-5
chr10:107714648:T:C	C	-2.192518357165e-5
chr10:107715738:A:G	G	-1.1572216131093e-5
chr10:107717025:C:T	T	-1.02939805035887e-5
chr10:107717618:G:A	A	-3.59754261079087e-5
chr10:107725420:T:C	C	-1.18836337977185e-5
chr10:107726290:T:C	C	1.39016101223968e-5
chr10:107728805:T:C	C	-2.97381658294909e-5
chr10:107731849:G:A	A	2.67940696879507e-5
chr10:107739241:A:C	C	-3.40198765431912e-5
chr10:107746885:A:G	G	-1.73350757917194e-6
chr10:107746907:G:A	A	-2.59253781519888e-5
chr10:107750011:T:G	G	2.25452859831002e-6
chr10:107759257:G:A	A	-9.31370292245825e-6
chr10:107759325:A:C	C	-4.3869224803144e-6
chr10:107764102:G:A	A	8.31509707693028e-6
chr10:107764519:C:T	T	3.70824597447418e-6
chr10:107766803:A:G	G	1.32403985840499e-6
chr10:107767317:G:T	T	4.76425453127599e-6
chr10:107770045:A:G	G	3.9221763332594e-5
chr10:107772015:A:G	G	-5.83263711459376e-6
chr10:107779521:T:C	C	-4.75717164517487e-6
chr10:107783037:C:T	T	-4.87568090785661e-6
chr10:107784835:G:A	A	6.57604006078977e-5
chr10:107788950:G:A	A	-1.71567397877615e-5
chr10:107789286:A:C	C	-1.9776230250401e-6
chr10:107795086:G:T	T	-1.87340873798049e-5
chr10:107799264:T:C	C	-2.64229575980392e-5
chr10:107801913:C:A	A	-1.83958954397929e-5
chr10:107806453:G:T	T	-1.55580025523752e-5
chr10:107810760:G:A	A	-4.37249190614841e-6
chr10:107815543:A:G	G	-1.18648029054251e-5
chr10:107817928:G:A	A	1.27712331113584e-4
chr10:107819103:T:C	C	-3.536275792899e-6
chr10:107820383:G:T	T	-7.18378655240383e-7
chr10:107820841:A:G	G	4.10436403624102e-5
chr10:107821427:G:A	A	4.80557053219793e-5
chr10:107825951:A:G	G	2.32057820928688e-5
chr10:107827745:G:A	A	-6.47236071439974e-6
chr10:107831893:T:G	G	1.35896668391239e-5
chr10:107833798:C:T	T	2.81355157675222e-6
chr10:107838085:C:T	T	-8.53612569166095e-6
chr10:107839681:A:G	G	-1.9139973881494e-5
chr10:107846949:T:C	C	-1.40587406068082e-5
chr10:107848450:C:A	A	1.89897015391906e-5
chr10:107849542:A:G	G	1.8722775209305e-5
chr10:107858339:T:C	C	-1.07280826877204e-5
chr10:107864662:G:A	A	-2.87510692471058e-5
chr10:107865695:C:T	T	1.08898460082222e-6
chr10:107869361:A:G	G	-1.94163933246446e-5
chr10:107882484:A:G	G	2.89837100088792e-5
chr10:107895095:C:T	T	2.06171198337753e-5
chr10:107903681:T:C	C	1.37559999764491e-6
chr10:107904826:A:C	C	2.10857607862256e-6
chr10:107908403:A:G	G	4.89088490177128e-6
chr10:107915172:T:C	C	2.38841895462765e-6
chr10:107915894:G:A	A	-8.13487263242639e-6
chr10:107916892:C:T	T	1.28577835152981e-5
chr10:107918009:A:C	C	1.2800768575712e-5
chr10:107942249:T:C	C	-2.99700557102328e-5
chr10:107944848:G:A	A	-2.76570043860988e-5
chr10:107947467:T:G	G	8.93502586789146e-6
chr10:107961146:G:A	A	-5.26171417785043e-5
chr10:107978422:A:G	G	7.96592672364943e-8
chr10:107982252:A:G	G	-2.1982073714161e-5
chr10:107991322:C:T	T	2.09816428212148e-6
chr10:107994888:G:A	A	-3.63621382582137e-5
chr10:107998892:T:C	C	-2.2863184390656e-5
chr10:108002333:C:T	T	-2.86082510530077e-5
chr10:108003994:T:C	C	6.88028212980521e-6
chr10:108049864:G:A	A	-5.10329013250557e-6
chr10:108079244:A:G	G	-2.71710106203546e-6
chr10:108085677:A:G	G	-3.69350785615786e-5
chr10:108103183:T:G	G	9.57287652090313e-7
chr10:108126644:C:T	T	-1.26976892005695e-5
chr10:108130170:C:T	T	7.15898781120791e-6
chr10:108134973:G:A	A	-6.99766070206454e-6
chr10:108135743:C:A	A	2.02626874454719e-7
chr10:108145036:A:C	C	2.49534419804866e-6
chr10:108147609:T:C	C	-1.8582179730539e-5
chr10:108149133:T:C	C	-1.75972165590727e-5
chr10:108149648:G:A	A	8.18718212447911e-7
chr10:108151484:C:T	T	-5.88974632449007e-6
chr10:108177196:G:A	A	-4.94799832917639e-6
chr10:108179639:A:G	G	2.65572858099093e-6
chr10:108182635:A:G	G	-1.47931078046793e-5
chr10:108189612:C:T	T	-1.29557890915475e-5
chr10:108195686:G:T	T	1.50765796411581e-6
chr10:108202067:T:C	C	8.87154117096493e-7
chr10:108206988:C:A	A	4.60902301408572e-6
chr10:108217863:G:A	A	-2.76758551754455e-5
chr10:108228887:A:G	G	1.2528415560637e-6
chr10:108231673:A:G	G	-1.46501942306977e-5
chr10:108236554:G:A	A	-5.5837850535883e-5
chr10:108245891:A:G	G	-1.4562370892011e-5
chr10:108245958:T:C	C	-9.64612667013668e-7
chr10:108247182:T:C	C	-2.8050238432518e-5
chr10:108260338:C:A	A	-2.31882916455853e-5
chr10:108263463:A:G	G	-6.73467421096651e-6
chr10:108263743:T:C	C	1.65366557983705e-6
chr10:108288034:T:C	C	1.20301914024711e-5
chr10:108288539:T:C	C	-1.24874826958863e-5
chr10:108304256:T:C	C	1.25222897274512e-6
chr10:108319993:G:A	A	7.18469468761864e-6
chr10:108321000:C:T	T	6.2521859968387e-8
chr10:108329005:A:G	G	-1.47024006605546e-5
chr10:108329443:G:A	A	1.31665770543821e-5
chr10:108340896:G:A	A	-5.02192697258744e-6
chr10:108346562:A:C	C	-1.31294138559841e-5
chr10:108348808:C:T	T	1.26842331263173e-5
chr10:108357423:T:G	G	-1.66468553124147e-5
chr10:108360538:A:G	G	-3.35584038111575e-5
chr10:108363096:G:A	A	-1.8164182183762e-6
chr10:108363726:C:T	T	3.01927150128518e-5
chr10:108368636:A:G	G	-1.73847042367443e-5
chr10:108379805:A:G	G	-5.45027455351343e-6
chr10:108385543:A:C	C	1.21522285776448e-5
chr10:108386410:G:A	A	9.30037283189582e-6
chr10:108387111:T:C	C	1.08836338192127e-5
chr10:108387546:T:C	C	-4.89375678588657e-5
chr10:108398487:T:C	C	8.39407106707972e-6
chr10:108398569:C:T	T	-1.31178930114489e-5
chr10:108398674:T:G	G	1.06795365518537e-5
chr10:108401857:C:T	T	-4.40697561015952e-5
chr10:108402923:A:C	C	-6.82551102821646e-6
chr10:108413814:T:C	C	2.13996453024717e-5
chr10:108415741:C:A	A	2.12943643556563e-5
chr10:108416671:A:G	G	-7.20226250713534e-6
chr10:108435682:C:T	T	7.87865051915849e-6
chr10:108436041:T:C	C	-3.10456851955957e-5
chr10:108441519:A:G	G	-9.57125339249518e-6
chr10:108441588:T:C	C	-6.02442396903161e-5
chr10:108443488:G:A	A	3.16999539826516e-6
chr10:108444205:A:G	G	-3.42643972965317e-5
chr10:108444480:C:T	T	-7.10171383857725e-6
chr10:108446751:C:T	T	-1.30872837942378e-5
chr10:108461992:T:C	C	2.24942467899817e-5
chr10:108473279:C:T	T	4.36287015692252e-6
chr10:108479099:A:C	C	-2.37165749734735e-6
chr10:108495550:G:A	A	7.60693619562016e-6
chr10:108502667:T:C	C	4.86367447222541e-5
chr10:108504250:A:G	G	-3.72989738786623e-5
chr10:108511463:G:A	A	2.8748540048723e-5
chr10:108511577:A:G	G	3.8911664158343e-5
chr10:108515430:T:G	G	-5.78460287861878e-5
chr10:108516256:T:C	C	4.55940589671856e-6
chr10:108523309:C:T	T	4.53500845555766e-6
chr10:108526406:G:A	A	4.34142921061525e-6
chr10:108539997:T:C	C	7.26825338708593e-6
chr10:108556723:C:T	T	-2.19080853479867e-5
chr10:108556752:T:C	C	1.25963922865404e-5
chr10:108561283:C:T	T	-4.167066932302e-5
chr10:108561740:C:A	A	7.16779430758709e-6
chr10:108561938:A:C	C	4.23874439309858e-5
chr10:108565058:C:T	T	8.09502777951704e-6
chr10:108568025:C:T	T	5.56337375527203e-6
chr10:108570658:A:G	G	3.93993595934224e-5
chr10:108571013:A:G	G	1.67437077537861e-5
chr10:108571986:G:A	A	9.33601819671953e-5
chr10:108579990:A:G	G	-2.06845753039695e-5
chr10:108580837:A:G	G	-1.108148327151e-5
chr10:108585472:A:C	C	-1.7492070208006e-5
chr10:108588618:A:G	G	-3.24536251085418e-6
chr10:108592699:T:C	C	2.59337796976513e-6
chr10:108595200:G:A	A	5.20134462458841e-5
chr10:108598498:T:G	G	2.10002058958775e-6
chr10:108602945:C:T	T	1.06137515355924e-5
chr10:108603226:T:C	C	-1.88144168576256e-5
chr10:108603319:A:G	G	-4.03214164486694e-7
chr10:108608333:G:A	A	6.91954197325331e-6
chr10:108615102:G:A	A	-7.20913723487337e-6
chr10:108617124:A:G	G	3.17151759577821e-5
chr10:108618065:A:G	G	-2.0451810090663e-5
chr10:108625961:C:T	T	3.82530527344818e-5
chr10:108627874:C:T	T	1.93751971003423e-6
chr10:108630654:T:G	G	-4.16729103942157e-5
chr10:108631503:A:C	C	-2.4525988625291e-5
chr10:108631962:A:G	G	-3.44443131376774e-5
chr10:108632148:T:C	C	-2.97109417496912e-5
chr10:108634962:T:C	C	5.30529013779158e-6
chr10:108637737:T:C	C	1.42324625640286e-5
chr10:108639263:C:T	T	2.46751654800955e-5
chr10:108644514:G:T	T	-1.00645763579606e-4
chr10:108648920:C:T	T	4.7712512935195e-6
chr10:108652997:C:T	T	-1.24343670986472e-5
chr10:108653599:A:C	C	-1.12531910466016e-5
chr10:108661986:A:G	G	8.85549834368692e-6
chr10:108663791:A:G	G	-1.76739968089884e-5
chr10:108675280:T:C	C	-2.68497919286267e-5
chr10:108681391:C:T	T	-4.29542530823545e-5
chr10:108693673:T:C	C	-3.64211606042251e-5
chr10:108700713:G:A	A	-3.52331176413913e-5
chr10:108702449:A:G	G	4.94613693403086e-5
chr10:108704094:T:C	C	-6.35462747182593e-6
chr10:108704116:A:G	G	-4.19210329177465e-5
chr10:108716177:G:A	A	4.52468955478351e-5
chr10:108718244:T:G	G	1.82217829136164e-5
chr10:108730470:T:C	C	5.15084900490145e-5
chr10:108744030:C:T	T	-1.60844329499131e-5
chr10:108758840:G:A	A	-1.09431282469132e-5
chr10:108766567:G:A	A	-2.26618891794513e-6
chr10:108767600:T:C	C	6.27611812427241e-5
chr10:108768594:G:A	A	3.35214751056489e-5
chr10:108791239:T:C	C	-1.10318659562197e-4
chr10:108792391:T:C	C	4.1127891945301e-6
chr10:108807013:C:T	T	2.916871216916e-5
chr10:108821896:G:T	T	-5.37124762668756e-6
chr10:108822062:C:A	A	-3.51871676685768e-7
chr10:108822137:G:A	A	-6.98564746068992e-5
chr10:108822416:T:C	C	8.40980454412624e-6
chr10:108822463:C:A	A	1.24146884544556e-5
chr10:108836759:C:T	T	4.20887379171622e-5
chr10:108838307:G:A	A	-1.63163007837371e-5
chr10:108840876:G:T	T	1.23578248050877e-4
chr10:108849730:G:T	T	1.71913535891957e-5
chr10:108852999:T:G	G	5.63183117666774e-6
chr10:108876885:A:C	C	2.60654480137221e-5
chr10:108877767:T:C	C	4.84381104128235e-5
chr10:108886603:A:G	G	3.05173047657415e-5
chr10:108886901:A:G	G	1.31724163157318e-5
chr10:108887325:T:C	C	-2.97421757418142e-5
chr10:108895357:A:C	C	3.27196653837441e-6
chr10:108911292:A:C	C	-6.95508686031267e-6
chr10:108928294:C:T	T	4.50895179097665e-6
chr10:108929049:G:A	A	2.83694737603604e-5
chr10:108937739:G:A	A	2.99435671543283e-5
chr10:109021604:A:C	C	-1.69390549145297e-5
chr10:109028553:G:A	A	3.30730455505758e-5
chr10:109037962:C:T	T	2.45004341918097e-5
chr10:109039777:T:C	C	-1.58205970323925e-5
chr10:109051468:C:T	T	1.67538086444332e-4
chr10:109063325:T:C	C	-2.20875381542992e-5
chr10:109083394:A:G	G	-3.66467188597772e-5
chr10:109092048:A:G	G	4.49479399843224e-4
chr10:109106115:G:A	A	-2.38100646247211e-6
chr10:109106337:G:A	A	-2.02391974905034e-5
chr10:109114853:T:C	C	-1.48319548197185e-5
chr10:109120752:C:A	A	-4.34198755238493e-5
chr10:109144611:T:C	C	-1.44336049547235e-4
chr10:109145453:A:G	G	1.64440065737851e-5
chr10:109156270:A:G	G	2.26748399258874e-5
chr10:109168225:A:G	G	-1.70332291963773e-5
chr10:109170242:C:T	T	2.04721505290423e-5
chr10:109170900:C:T	T	5.52589576170114e-5
chr10:109171438:T:C	C	-5.91121972647616e-5
chr10:109173060:G:A	A	5.52517512858982e-4
chr10:109173585:T:G	G	-3.00133280663517e-5
chr10:109175632:A:G	G	-5.4550903717731e-5
chr10:109179208:G:A	A	-5.73701867575663e-5
chr10:109180886:G:T	T	1.64288703199923e-4
chr10:109186432:T:C	C	-7.69619500838998e-6
chr10:109198902:G:A	A	2.50359731789396e-5
chr10:109203232:C:A	A	-1.2623722633655e-5
chr10:109215808:C:T	T	-1.30436448624058e-5
chr10:109216471:T:C	C	2.13037627614627e-5
chr10:109220307:T:C	C	-1.86652050217547e-5
chr10:109222272:G:A	A	-7.05606712751654e-6
chr10:109231268:G:A	A	-8.32645291034501e-6
chr10:109234760:G:T	T	-4.82601494109377e-6
chr10:109237705:G:A	A	6.85267974069322e-5
chr10:109240149:T:G	G	-1.76026060247877e-6
chr10:109241153:T:C	C	-3.75098168613135e-6
chr10:109248911:T:C	C	2.97322481434632e-5
chr10:109249485:A:G	G	-2.84970814006567e-5
chr10:109255443:A:G	G	4.09719711505902e-6
chr10:109286760:A:C	C	-7.02036931752374e-5
chr10:109302019:G:A	A	-5.39199349213699e-5
chr10:109319780:C:T	T	3.02781185587456e-6
chr10:109331736:C:T	T	6.99111551807308e-5
chr10:109334421:A:G	G	-6.00439219986394e-6
chr10:109334527:C:A	A	-4.68260533048463e-5
chr10:109363130:C:T	T	-5.45567277578674e-6
chr10:109382838:G:A	A	-4.33390741072656e-5
chr10:109393181:C:T	T	2.20321250138982e-5
chr10:109452796:C:T	T	-9.51724809959622e-6
chr10:109469688:G:A	A	5.47264244528451e-6
chr10:109473364:T:C	C	2.30827300243671e-5
chr10:109474008:A:G	G	-3.02234427656926e-6
chr10:109477500:A:G	G	2.09973586065103e-6
chr10:109487080:C:T	T	5.38112401113716e-5
chr10:109509129:A:G	G	1.03816868176493e-5
chr10:109515659:C:T	T	9.74507417690099e-6
chr10:109516536:T:C	C	1.10905323632321e-5
chr10:109517312:G:A	A	-2.73193842151452e-6
chr10:109543600:G:A	A	4.91458655346107e-6
chr10:109571062:G:A	A	4.20478705402339e-5
chr10:109572876:G:A	A	-8.52951959096415e-6
chr10:109587228:G:A	A	3.86418965283233e-5
chr10:109588444:G:A	A	1.38992039710613e-5
chr10:109591488:A:G	G	4.9055652652228e-6
chr10:109602317:G:A	A	7.18483948597951e-5
chr10:109611844:T:C	C	-1.26098216291701e-5
chr10:109645641:C:T	T	1.15811318441924e-5
chr10:109661598:C:T	T	-6.26985396888843e-6
chr10:109661755:G:A	A	-9.44071895939352e-6
chr10:109662607:C:A	A	2.1455562483196e-6
chr10:109676572:C:T	T	2.39708909272746e-5
chr10:109680796:A:G	G	7.3698314641506e-6
chr10:109681276:C:T	T	1.4537631047776e-5
chr10:109689513:C:T	T	-8.66549854270326e-7
chr10:109690406:G:T	T	-1.55049081922054e-5
chr10:109718531:T:C	C	-2.75206522939929e-6
chr10:109730626:C:T	T	-8.91979465002889e-6
chr10:109764445:T:C	C	-2.97656158468745e-5
chr10:109768722:G:A	A	-5.36684861201503e-6
chr10:109771609:T:C	C	5.17541232357047e-6
chr10:109771651:A:C	C	-2.51996918145376e-5
chr10:109773159:G:A	A	-1.18365862023386e-5
chr10:109777837:A:G	G	-1.92747877814335e-5
chr10:109784165:C:T	T	1.00967868966032e-5
chr10:109801914:A:G	G	7.62695040236191e-6
chr10:109821854:G:A	A	7.36560111940904e-7
chr10:109832850:G:A	A	-2.07390189849914e-5
chr10:109841855:T:C	C	5.92291108043502e-6
chr10:109842250:A:C	C	-2.24977651298092e-5
chr10:109845923:C:T	T	-2.23292908709403e-5
chr10:109850624:C:T	T	-2.10145020636929e-5
chr10:109850965:A:G	G	3.31712890824173e-5
chr10:109865651:G:A	A	1.44339753407159e-5
chr10:109875454:T:C	C	-1.28468773662781e-6
chr10:109887976:G:A	A	7.40820279720437e-6
chr10:109890392:T:C	C	1.33310183531917e-5
chr10:109901466:C:T	T	8.8199940521161e-7
chr10:109901484:G:A	A	-1.87576026463808e-5
chr10:109981736:C:T	T	6.3257678533429e-7
chr10:109996842:T:C	C	4.87592152217763e-5
chr10:110026066:A:G	G	-9.46516362703378e-5
chr10:110039853:T:C	C	6.06701931772486e-5
chr10:110080312:A:G	G	6.6136735918873e-6
chr10:110112885:T:C	C	6.17454391591823e-6
chr10:110151325:A:G	G	1.1843382025379e-5
chr10:110165492:G:A	A	-3.9919014538467e-5
chr10:110169008:G:A	A	-4.00955426542433e-5
chr10:110176951:A:C	C	-1.03178350803329e-4
chr10:110183678:T:G	G	-1.73675743225661e-5
chr10:110190975:G:A	A	-1.18745546616191e-5
chr10:110200432:G:A	A	-4.38731005401519e-5
chr10:110200700:C:T	T	-3.28418413770591e-5
chr10:110213031:A:G	G	-9.69777684811968e-5
chr10:110218965:T:C	C	-2.99776003657497e-5
chr10:110221041:T:C	C	1.1711854701484e-5
chr10:110232464:T:C	C	-3.29135142590431e-5
chr10:110234027:A:G	G	-4.8813073986898e-5
chr10:110246728:G:A	A	-3.09092368024561e-5
chr10:110269542:G:A	A	-4.93947749200776e-5
chr10:110291009:C:T	T	-6.60040925401233e-5
chr10:110306937:A:G	G	-4.68058513560987e-5
chr10:110312891:T:C	C	-3.41153150805798e-4
chr10:110317148:G:A	A	-3.56005153590559e-5
chr10:110324124:C:A	A	-4.13757431934837e-5
chr10:110327517:T:C	C	-9.26419832881897e-6
chr10:110334363:G:A	A	-4.89283388277135e-6
chr10:110334409:A:G	G	-3.86286520296532e-5
chr10:110340094:C:T	T	-5.1938385041136e-5
chr10:110347744:G:A	A	-6.41642526827907e-5
chr10:110352274:T:C	C	1.49147386944162e-6
chr10:110353699:G:T	T	-1.04741081468892e-4
chr10:110355734:G:A	A	3.49450137915461e-5
chr10:110356803:G:T	T	5.6414687972385e-5
chr10:110372413:A:G	G	-1.10038856047991e-5
chr10:110372513:G:A	A	-5.09547541313838e-4
chr10:110373562:C:T	T	3.85799293057089e-7
chr10:110374498:T:C	C	-5.52091645905065e-6
chr10:110375310:C:T	T	-5.65133744992759e-5
chr10:110377503:G:A	A	3.65480263393836e-5
chr10:110378518:C:T	T	3.68521875785243e-6
chr10:110388846:C:T	T	5.80302561529381e-6
chr10:110393010:C:T	T	-3.74374696565458e-6
chr10:110402308:A:G	G	1.28055493806227e-5
chr10:110404436:A:G	G	8.78142411259537e-6
chr10:110407482:C:T	T	1.5105233774518e-5
chr10:110408611:G:A	A	6.13666757200498e-6
chr10:110411634:G:A	A	-5.91373496898065e-5
chr10:110416131:T:C	C	8.36150549510917e-6
chr10:110417361:A:G	G	3.51952802089593e-6
chr10:110424510:A:G	G	-4.93771488529759e-6
chr10:110425391:C:T	T	9.39849169625599e-6
chr10:110426390:C:T	T	-5.9236831195157e-6
chr10:110427171:C:T	T	1.5410277730333e-4
chr10:110429826:C:T	T	-1.94029750503348e-5
chr10:110431951:T:G	G	3.70491137830505e-5
chr10:110433580:G:T	T	6.78004086432565e-5
chr10:110434142:T:G	G	5.47994421562124e-5
chr10:110434410:A:G	G	-3.78123253040452e-6
chr10:110437700:C:T	T	7.85854423040081e-6
chr10:110438454:G:T	T	-6.13209099305962e-6
chr10:110439106:C:T	T	-1.11328990764504e-5
chr10:110445668:C:T	T	-4.41080400678354e-5
chr10:110446497:G:A	A	-6.36570147489041e-6
chr10:110447758:G:A	A	-3.58201222130516e-5
chr10:110448742:A:G	G	-2.72827854203983e-5
chr10:110459959:A:G	G	2.1342120475131e-6
chr10:110461122:A:G	G	4.14545872059298e-6
chr10:110465936:C:T	T	-7.99331435804672e-8
chr10:110475348:A:G	G	-8.05308631489932e-5
chr10:110476913:G:A	A	-2.9241036213192e-5
chr10:110480625:C:T	T	-1.53074937238187e-4
chr10:110483093:A:C	C	-1.65687378508022e-4
chr10:110486594:A:G	G	-4.06750523540558e-5
chr10:110493904:T:G	G	3.59085885860483e-5
chr10:110507013:C:T	T	-1.38291142477386e-4
chr10:110507064:G:A	A	-6.3741926856757e-5
chr10:110507065:C:T	T	-6.3741926856757e-5
chr10:110510882:G:A	A	-1.46561078032935e-5
chr10:110512044:G:A	A	-4.28329998503723e-5
chr10:110512285:T:G	G	-9.67909013040445e-5
chr10:110520416:T:C	C	2.00520022571714e-5
chr10:110533444:G:A	A	4.6768328828763e-6
chr10:110543837:C:T	T	-2.31170150005543e-6
chr10:110554145:G:A	A	-9.22589235965167e-6
chr10:110554249:T:C	C	-1.46002124876751e-5
chr10:110557198:A:G	G	-1.01703069447787e-5
chr10:110557368:G:A	A	8.18906944518317e-6
chr10:110560977:G:T	T	8.37649125346419e-6
chr10:110575769:T:C	C	-2.01456082918029e-5
chr10:110589349:G:A	A	-4.500234645428e-5
chr10:110589844:T:C	C	-1.7402430824837e-5
chr10:110590121:A:G	G	1.6680099338703e-5
chr10:110598055:G:A	A	-2.31346402056405e-5
chr10:110605246:A:G	G	3.89800888714904e-5
chr10:110605836:T:C	C	4.31000409252093e-5
chr10:110610712:T:C	C	-6.28294887325718e-5
chr10:110614544:C:T	T	9.67497884379117e-6
chr10:110618891:G:A	A	-7.01957598304369e-5
chr10:110618942:C:T	T	4.61350729113215e-6
chr10:110619831:T:C	C	1.08978476219664e-5
chr10:110620323:G:A	A	1.07679932401838e-4
chr10:110620571:T:C	C	1.88614719621519e-5
chr10:110625345:G:A	A	3.20420851113292e-6
chr10:110629452:T:G	G	3.39291750176888e-6
chr10:110632404:G:T	T	-3.20997320742195e-5
chr10:110642304:C:T	T	-2.539111801984e-7
chr10:110661558:G:T	T	2.56712928990975e-6
chr10:110665420:T:C	C	-1.22679344159303e-5
chr10:110673578:C:T	T	3.32387207821793e-5
chr10:110681253:T:G	G	-4.37942729536799e-5
chr10:110685904:G:A	A	-2.65618704836907e-5
chr10:110689683:G:A	A	-6.19086638188829e-7
chr10:110699926:T:C	C	1.36316507856176e-6
chr10:110701433:C:T	T	-3.48189127662339e-4
chr10:110701835:G:A	A	9.78771858662056e-6
chr10:110702609:G:A	A	-9.72205134521119e-5
chr10:110706152:A:C	C	-1.68194280616279e-5
chr10:110707936:A:G	G	-7.27944396360976e-6
chr10:110711591:T:C	C	-9.56991626630967e-6
chr10:110713160:C:T	T	-3.25351227088321e-5
chr10:110716010:C:T	T	2.3698312682615e-5
chr10:110724394:G:A	A	-1.89809146667583e-5
chr10:110730244:A:G	G	6.76883212963181e-6
chr10:110730665:C:T	T	2.20770708181782e-5
chr10:110731953:T:C	C	4.84278575063671e-5
chr10:110734820:C:T	T	1.06740682553179e-5
chr10:110738572:C:T	T	2.56456174193404e-5
chr10:110738678:G:A	A	2.89662985962559e-5
chr10:110738899:C:T	T	3.62705970252216e-6
chr10:110739393:A:G	G	-1.05654653431062e-5
chr10:110744908:G:A	A	8.56416762326554e-6
chr10:110749575:A:C	C	2.6039378170598e-6
chr10:110754451:T:C	C	-5.18300137000387e-6
chr10:110760214:T:C	C	-9.06618713617787e-6
chr10:110761570:G:A	A	2.82840544945625e-5
chr10:110761581:C:A	A	8.88276721487166e-6
chr10:110763209:T:C	C	1.90035332217021e-5
chr10:110764311:C:T	T	-1.80049054203282e-4
chr10:110769146:A:G	G	-5.3433844262045e-6
chr10:110772834:C:A	A	2.66978420074627e-5
chr10:110773038:G:A	A	1.83437095906803e-5
chr10:110773073:A:G	G	-2.6324794567421e-5
chr10:110775319:T:C	C	-4.04765621017179e-6
chr10:110781126:C:A	A	7.77600494194203e-5
chr10:110781918:T:C	C	5.62499976105193e-6
chr10:110783857:T:C	C	-2.33390149925452e-5
chr10:110784897:C:T	T	-2.25375897618329e-5
chr10:110787448:G:A	A	9.36071396585771e-6
chr10:110787900:A:C	C	-1.05943801911088e-4
chr10:110791451:G:A	A	3.29065998305186e-6
chr10:110795651:G:A	A	-1.11428159219679e-5
chr10:110798015:C:A	A	2.07512218246928e-5
chr10:110798239:G:A	A	-2.23341931780213e-5
chr10:110799281:T:G	G	9.9405578453677e-5
chr10:110800858:T:C	C	7.11849307620591e-5
chr10:110802098:C:T	T	3.64907088969297e-6
chr10:110802281:T:C	C	5.94800788941626e-6
chr10:110802584:G:A	A	5.10030284376221e-6
chr10:110802760:G:T	T	-4.27259700727924e-5
chr10:110803044:T:G	G	4.5746916222581e-6
chr10:110803421:C:T	T	-1.71940394251606e-5
chr10:110803510:C:T	T	9.09331513936792e-6
chr10:110807656:G:T	T	1.43569421033636e-5
chr10:110817963:A:G	G	-1.47787747235833e-5
chr10:110821122:C:T	T	-1.65797787817487e-5
chr10:110824693:T:C	C	-6.97815848364824e-6
chr10:110825021:A:G	G	-2.37605214740606e-5
chr10:110826338:A:G	G	-4.03126328239185e-6
chr10:110827540:C:T	T	7.96628699704908e-7
chr10:110832982:C:T	T	3.9959784152835e-5
chr10:110834149:A:G	G	1.76828452569818e-6
chr10:110834714:G:A	A	4.75736521941579e-5
chr10:110836812:G:T	T	7.73852959759149e-6
chr10:110842241:G:A	A	-2.60505198672359e-6
chr10:110843268:A:G	G	-5.42812746547323e-6
chr10:110846737:G:A	A	-2.36571954225204e-5
chr10:110850597:T:C	C	-1.20325954957502e-5
chr10:110857906:C:T	T	-8.41153994280472e-6
chr10:110861146:C:A	A	-2.20365155084321e-5
chr10:110871453:G:A	A	-3.09754700804496e-6
chr10:110879847:T:C	C	4.74486924594996e-5
chr10:110881295:A:G	G	-8.04477808332344e-6
chr10:110905753:A:G	G	1.66093194119419e-5
chr10:110905820:T:C	C	-1.50454037721396e-5
chr10:110937483:C:T	T	7.52598543242608e-6
chr10:110954739:G:A	A	5.54104965195357e-5
chr10:110960394:G:A	A	-3.82216400640516e-5
chr10:110986977:A:C	C	-4.25937457592134e-6
chr10:110993963:C:T	T	3.64788876266423e-6
chr10:111007291:C:T	T	-1.24315862989715e-5
chr10:111013321:A:G	G	2.39448176772669e-6
chr10:111040170:A:G	G	-3.60827025561381e-6
chr10:111072236:C:A	A	2.31625558334859e-5
chr10:111073803:T:C	C	-1.81889386147239e-5
chr10:111076234:G:T	T	6.07922744046555e-5
chr10:111077780:G:A	A	1.89646890550221e-5
chr10:111079610:C:A	A	3.94193155824514e-5
chr10:111079821:A:G	G	-5.1529944385247e-6
chr10:111080413:A:G	G	2.92867856199788e-5
chr10:111084510:A:G	G	3.83631078368776e-5
chr10:111085422:G:A	A	-3.961161679054e-5
chr10:111091944:G:A	A	-7.13837922504161e-6
chr10:111092249:C:T	T	2.05178820825889e-5
chr10:111100633:A:G	G	-6.09117806828501e-6
chr10:111101217:G:A	A	1.70258654995064e-5
chr10:111102665:C:T	T	-8.19579070169776e-5
chr10:111104233:C:T	T	2.31724841342125e-5
chr10:111105919:G:A	A	2.08115860288305e-5
chr10:111109417:T:C	C	1.61816188626033e-6
chr10:111117340:G:T	T	-7.81025598516386e-6
chr10:111119964:A:G	G	7.10186170880991e-6
chr10:111121968:G:A	A	-3.32900027805761e-5
chr10:111123904:G:T	T	-4.30417764155687e-5
chr10:111128193:C:T	T	-4.74336228222076e-5
chr10:111137312:C:T	T	-4.6080698382276e-6
chr10:111141254:C:T	T	-2.03646136713635e-6
chr10:111143221:G:T	T	3.14908703122097e-6
chr10:111144048:A:G	G	-1.56477873740875e-5
chr10:111149210:G:A	A	9.15882414993601e-7
chr10:111149347:G:A	A	-6.12082200151376e-6
chr10:111150836:T:C	C	-4.82221564659348e-6
chr10:111155081:T:G	G	2.19816763924146e-6
chr10:111158815:T:C	C	-8.8691225518948e-6
chr10:111162651:C:T	T	-2.21984589276676e-5
chr10:111163433:G:A	A	1.80208973643409e-6
chr10:111164741:G:A	A	-6.29344355100213e-5
chr10:111171887:A:G	G	-5.71885078579845e-5
chr10:111174215:T:C	C	-5.7529096192325e-5
chr10:111175704:C:T	T	-3.84371604692031e-5
chr10:111180276:T:C	C	3.78756805184702e-5
chr10:111184733:T:C	C	7.91353241699307e-6
chr10:111187875:C:T	T	2.71455963776227e-5
chr10:111193781:T:C	C	2.33430009150805e-4
chr10:111194587:T:C	C	-1.17166127634011e-5
chr10:111198190:A:G	G	3.11260706348469e-6
chr10:111203070:C:T	T	-5.65875343449958e-6
chr10:111205020:G:A	A	4.54883207963814e-6
chr10:111205956:C:T	T	-3.56634226631637e-5
chr10:111207980:C:T	T	-1.61829212106988e-6
chr10:111211193:G:T	T	5.00231979768955e-5
chr10:111216342:G:T	T	-4.25033604957553e-5
chr10:111216826:A:G	G	2.34789637431221e-6
chr10:111218229:C:T	T	-4.26551592703293e-5
chr10:111219192:C:T	T	2.09508328480334e-5
chr10:111219246:C:A	A	-5.26492488390732e-5
chr10:111219462:T:C	C	4.45367305343525e-5
chr10:111226903:G:T	T	5.62378119027136e-6
chr10:111233754:A:G	G	-1.5479603141014e-5
chr10:111248964:T:C	C	-6.92792513289712e-6
chr10:111251280:T:C	C	1.32851983601826e-5
chr10:111265068:G:A	A	-6.90603718386303e-6
chr10:111280502:G:A	A	3.70053986720836e-5
chr10:111285405:A:G	G	-4.79435936235992e-6
chr10:111293417:C:T	T	-3.58570589511946e-6
chr10:111296060:C:T	T	-1.3076439237805e-5
chr10:111297969:C:T	T	4.66431848591874e-5
chr10:111302582:T:C	C	-2.74192583953865e-5
chr10:111311238:C:T	T	3.63638058686735e-5
chr10:111317897:C:T	T	-7.46910936208683e-6
chr10:111319778:A:G	G	9.10446948095898e-8
chr10:111339001:A:G	G	-5.4883514781254e-6
chr10:111344712:C:A	A	-2.93509804849621e-5
chr10:111355688:A:C	C	-1.46112111469105e-5
chr10:111360746:C:T	T	3.07095882576064e-5
chr10:111361254:A:G	G	5.56396235184942e-6
chr10:111364490:G:A	A	-1.27936238267805e-5
chr10:111367499:C:T	T	-2.34573791114875e-5
chr10:111383114:A:G	G	1.77793454882408e-5
chr10:111384782:T:G	G	-7.14594237660089e-6
chr10:111391639:A:G	G	1.83075828944809e-5
chr10:111393206:G:A	A	6.30064942841107e-6
chr10:111395748:C:T	T	-7.93733128272644e-6
chr10:111408909:C:T	T	8.10487268145543e-6
chr10:111410490:C:T	T	-3.74120493160847e-6
chr10:111428104:A:C	C	4.02801483809658e-5
chr10:111435096:A:G	G	6.10648379887127e-6
chr10:111437648:T:C	C	-3.02917290687885e-6
chr10:111443665:T:G	G	2.23372476724399e-5
chr10:111446616:G:A	A	1.8127555755721e-5
chr10:111446884:A:C	C	4.4835045323003e-5
chr10:111464864:C:T	T	1.49729859410079e-5
chr10:111471366:C:T	T	-3.44047042280836e-6
chr10:111472463:G:A	A	3.13807083111312e-5
chr10:111480715:A:G	G	-1.61648167508243e-5
chr10:111485047:C:T	T	1.2001139769301e-5
chr10:111488908:T:C	C	-4.46723925690033e-7
chr10:111501405:T:C	C	1.23403162748259e-5
chr10:111504388:C:A	A	-9.03023324025584e-6
chr10:111507867:A:G	G	2.35866518701584e-6
chr10:111515108:T:C	C	-3.67353343616794e-6
chr10:111515516:G:A	A	-2.08055231127646e-5
chr10:111515677:G:T	T	2.49947998554553e-6
chr10:111523013:G:T	T	-1.02042933617434e-5
chr10:111523160:G:A	A	-1.20622717749122e-5
chr10:111524851:G:A	A	7.98735249539082e-6
chr10:111535157:G:T	T	-3.54119038471835e-6
chr10:111536217:G:T	T	-6.82100788734422e-6
chr10:111549343:A:G	G	9.41573471684351e-6
chr10:111550959:T:G	G	2.01478150326536e-5
chr10:111551029:G:T	T	7.9242871707726e-6
chr10:111554602:G:A	A	-4.93472027211721e-5
chr10:111556718:T:C	C	7.8028974426247e-7
chr10:111557043:T:C	C	6.17716894425933e-7
chr10:111566284:T:C	C	-1.20975436588076e-4
chr10:111574132:C:T	T	3.88668729236432e-5
chr10:111578066:G:A	A	1.14810347104943e-5
chr10:111579911:C:T	T	8.75598529377978e-7
chr10:111590430:T:C	C	3.75056252657521e-6
chr10:111595462:T:C	C	8.41286068661408e-6
chr10:111597038:T:C	C	-1.08925834090601e-5
chr10:111600323:C:T	T	4.55424061514375e-6
chr10:111606535:C:T	T	3.49261386241353e-6
chr10:111629533:A:G	G	4.32594649903305e-6
chr10:111633151:G:A	A	-4.78805254487605e-5
chr10:111634812:C:T	T	9.39334212847195e-7
chr10:111653715:T:C	C	-1.70604978233361e-5
chr10:111656239:A:G	G	2.05250812702042e-5
chr10:111663197:T:C	C	-2.55974164178575e-6
chr10:111685824:A:G	G	-1.27710089296113e-5
chr10:111689276:T:C	C	-1.23812052436702e-5
chr10:111689468:T:C	C	8.57627639306394e-6
chr10:111700966:G:T	T	-7.1360176992429e-6
chr10:111702337:C:T	T	3.20515457243537e-6
chr10:111703204:C:T	T	1.18514629386439e-5
chr10:111703376:T:C	C	-9.7215585325392e-5
chr10:111703557:G:A	A	-1.901018638166e-5
chr10:111704115:A:G	G	1.02888304001379e-4
chr10:111716847:C:T	T	8.20503846177951e-6
chr10:111721359:T:C	C	1.12811126721678e-5
chr10:111725123:T:C	C	1.04817021347372e-5
chr10:111729239:T:G	G	2.50618234849041e-5
chr10:111729398:C:T	T	-7.96569844311764e-6
chr10:111730203:T:G	G	1.11520603824863e-5
chr10:111739124:G:A	A	1.97307912706341e-5
chr10:111741597:G:T	T	-1.30581811164523e-5
chr10:111741789:A:C	C	1.75824131843884e-5
chr10:111744234:G:T	T	-2.33199306525524e-6
chr10:111744422:T:C	C	-2.26297427671144e-5
chr10:111744523:G:A	A	-6.33847523900471e-5
chr10:111751683:A:G	G	-1.29586476991879e-6
chr10:111751774:G:A	A	3.45448895195303e-5
chr10:111756736:T:C	C	-3.73757133277867e-6
chr10:111758173:T:G	G	-8.18462035138025e-6
chr10:111759866:T:C	C	-3.16417434992108e-6
chr10:111764613:T:C	C	-1.72692450064883e-6
chr10:111766202:A:G	G	-1.76023631737736e-6
chr10:111771064:G:A	A	-1.56239402232704e-5
chr10:111772259:C:T	T	4.16512347134302e-6
chr10:111787758:C:T	T	-3.56835802577782e-6
chr10:111808777:T:G	G	-8.96130039132479e-8
chr10:111811722:T:C	C	-5.49567682341694e-8
chr10:111813194:C:T	T	2.87777590902124e-5
chr10:111820953:G:T	T	-1.73379409270812e-5
chr10:111840877:C:A	A	8.57127154533556e-6
chr10:111868128:T:C	C	1.17944348698348e-6
chr10:111886932:G:A	A	2.44157369034471e-5
chr10:111898159:A:G	G	-4.24039984113748e-7
chr10:111912252:C:T	T	1.15510242656918e-5
chr10:111914293:C:T	T	-2.47587562058547e-5
chr10:111918064:G:A	A	2.40870520376521e-5
chr10:111918657:G:A	A	7.54646716275008e-8
chr10:111930623:G:A	A	-4.67227143678274e-6
chr10:111932324:C:T	T	-1.09620018757464e-5
chr10:111937057:C:T	T	3.17321201897741e-6
chr10:111939743:G:A	A	8.36174018880661e-6
chr10:111954003:A:G	G	-1.43511552495295e-5
chr10:111960006:A:G	G	-6.54850143739571e-6
chr10:111970669:C:T	T	2.39453424842132e-6
chr10:111976822:G:A	A	4.02250589732775e-6
chr10:111982764:G:A	A	-5.7896401158484e-5
chr10:111987249:C:T	T	-7.19163431201621e-6
chr10:111991589:T:C	C	-7.59780016515285e-6
chr10:111993338:T:C	C	2.158598267262e-5
chr10:111993429:T:C	C	1.40925720504212e-5
chr10:111994108:G:A	A	-2.84588838832109e-5
chr10:111999131:A:C	C	2.70600101185384e-6
chr10:112000797:G:A	A	2.16652306272195e-5
chr10:112001059:A:G	G	-1.07370289868732e-5
chr10:112034693:C:T	T	2.89693104157733e-5
chr10:112044873:C:T	T	-3.61094741660417e-5
chr10:112049567:T:G	G	1.31596624319177e-4
chr10:112087279:T:C	C	-1.1958037666619e-5
chr10:112088798:C:T	T	-6.57884200067121e-5
chr10:112111085:G:T	T	-1.93185210254514e-6
chr10:112113033:T:C	C	-1.73827086954956e-5
chr10:112114963:G:A	A	6.27182744490654e-6
chr10:112122276:G:A	A	2.74478702095494e-5
chr10:112125687:A:G	G	-3.94280856548343e-6
chr10:112140314:G:T	T	-3.22945153812279e-5
chr10:112142660:A:C	C	1.67063600592684e-6
chr10:112150963:A:G	G	-6.76598820173533e-6
chr10:112153464:T:C	C	3.62606060708993e-6
chr10:112153860:T:C	C	4.4188764608528e-6
chr10:112162131:A:G	G	1.25153754074696e-6
chr10:112164573:G:A	A	1.71154405209003e-4
chr10:112174128:A:G	G	8.28333492928422e-6
chr10:112175621:T:C	C	3.2889061122669e-6
chr10:112192273:G:A	A	-2.84905609803994e-5
chr10:112193654:A:G	G	-2.78256465005305e-5
chr10:112194208:C:T	T	-2.46562508275825e-5
chr10:112194214:G:A	A	4.16021747160748e-5
chr10:112196652:G:A	A	-3.50723435943737e-5
chr10:112207446:A:G	G	8.52850647543032e-5
chr10:112207986:G:A	A	-6.65484287669925e-5
chr10:112213891:A:G	G	-5.40643648530995e-5
chr10:112217958:G:A	A	3.14254981695382e-5
chr10:112220272:G:A	A	-3.89599669888817e-5
chr10:112220536:G:T	T	-7.8515750796983e-6
chr10:112221071:T:C	C	-9.77499318790607e-6
chr10:112225111:C:T	T	-3.69438576065333e-5
chr10:112231153:G:T	T	3.30130742070479e-5
chr10:112231447:C:T	T	2.42956810753332e-5
chr10:112240876:G:T	T	6.19238252811256e-5
chr10:112242632:C:T	T	-2.77243220389622e-5
chr10:112282885:A:G	G	-4.69125250175923e-6
chr10:112288029:T:C	C	3.59101184463654e-6
chr10:112293108:T:C	C	-1.23037330649916e-5
chr10:112293159:T:C	C	2.94362739933622e-5
chr10:112294112:C:T	T	3.6355772986245e-6
chr10:112294225:G:A	A	-1.36884342263347e-6
chr10:112295298:T:C	C	-5.58599728793142e-6
chr10:112296869:T:C	C	2.05716113065292e-5
chr10:112297066:C:T	T	2.11139892814215e-5
chr10:112297988:G:A	A	-9.68869344911564e-5
chr10:112298601:G:T	T	6.71810652699315e-5
chr10:112307855:A:C	C	3.00937082248151e-6
chr10:112314328:G:A	A	3.69667771080983e-6
chr10:112322237:A:G	G	-1.55669087502101e-5
chr10:112322289:T:C	C	-2.80066917494333e-5
chr10:112324010:T:C	C	-2.00727462805656e-5
chr10:112335173:A:G	G	-5.77358981294827e-6
chr10:112338158:C:T	T	8.27456995269679e-6
chr10:112341032:C:A	A	1.36111299288152e-6
chr10:112345536:G:A	A	4.41483197340775e-6
chr10:112349229:C:T	T	-1.52649809118849e-5
chr10:112350680:T:C	C	-1.60682695317872e-5
chr10:112351785:C:T	T	-1.97644240091475e-5
chr10:112357080:G:T	T	1.35146493483726e-5
chr10:112360932:A:G	G	-1.13482445975448e-5
chr10:112362034:A:C	C	-1.09292673786675e-5
chr10:112367352:T:C	C	-1.4534406524412e-5
chr10:112375255:C:T	T	-3.58943500531336e-6
chr10:112382641:T:C	C	5.79009921054564e-6
chr10:112386744:T:G	G	-1.50400006537504e-5
chr10:112393178:A:G	G	-1.32867440075826e-5
chr10:112409518:A:G	G	2.73140671300459e-5
chr10:112409794:G:A	A	-9.70100339429363e-6
chr10:112422015:A:G	G	1.94571992504803e-5
chr10:112428029:T:C	C	-4.85057607880719e-6
chr10:112429724:T:G	G	9.34889053710123e-6
chr10:112442768:A:G	G	-3.10019955020879e-5
chr10:112445631:G:A	A	-2.81205044315923e-6
chr10:112448308:A:C	C	-1.36497165128227e-5
chr10:112451135:A:G	G	-1.31847263268025e-6
chr10:112451699:A:G	G	-2.7316287317324e-6
chr10:112453615:T:C	C	-8.46791361590711e-6
chr10:112460961:G:T	T	2.51367392946788e-5
chr10:112463475:C:T	T	4.9504968753333e-6
chr10:112463768:A:G	G	8.78549291480749e-6
chr10:112480031:C:T	T	-2.70780448040123e-7
chr10:112483706:A:G	G	-8.37462211782639e-6
chr10:112486936:G:A	A	-4.72304517041566e-5
chr10:112491022:C:T	T	1.87827610540378e-5
chr10:112491371:T:C	C	-4.36192560300629e-5
chr10:112495756:G:T	T	7.84812039708552e-5
chr10:112507233:C:A	A	-4.98285848752664e-7
chr10:112519658:G:A	A	1.17837995770659e-5
chr10:112520943:T:C	C	2.26164775588011e-5
chr10:112539524:G:T	T	1.39675044435884e-5
chr10:112540118:A:G	G	-2.60995107399402e-5
chr10:112566136:A:G	G	-2.51517760913276e-5
chr10:112569173:G:A	A	-4.25183886502963e-6
chr10:112582601:G:T	T	3.59468375809515e-5
chr10:112583161:C:T	T	1.66645807290125e-5
chr10:112591242:C:T	T	-2.46808239215535e-5
chr10:112592163:A:G	G	-8.06796166353627e-6
chr10:112593706:A:C	C	-1.89943714093869e-5
chr10:112608936:T:C	C	-8.3672303938507e-7
chr10:112611684:C:A	A	1.54722681273217e-5
chr10:112621961:A:C	C	-1.3050028419405e-5
chr10:112628070:T:C	C	6.37652401384884e-5
chr10:112628513:A:G	G	-7.94130303009335e-6
chr10:112628588:A:G	G	1.24715812442937e-5
chr10:112632002:A:G	G	7.27943790378059e-6
chr10:112635035:C:T	T	5.2697995352292e-6
chr10:112635496:A:G	G	5.49027796745406e-5
chr10:112642777:T:C	C	2.16280237840226e-5
chr10:112668605:C:T	T	1.05906122278236e-6
chr10:112673927:T:C	C	1.06727795050866e-5
chr10:112676800:C:T	T	3.90653014560018e-6
chr10:112679806:A:G	G	8.16729213357125e-6
chr10:112680582:C:T	T	7.05835571835067e-6
chr10:112693196:C:T	T	-3.22636224827258e-6
chr10:112696764:C:T	T	2.88336284838317e-5
chr10:112706497:G:A	A	6.86430524503965e-5
chr10:112723319:G:A	A	1.36008013193943e-5
chr10:112727938:C:T	T	4.66610131261873e-5
chr10:112732681:C:T	T	6.08134630803411e-6
chr10:112733076:G:T	T	9.6893548999583e-6
chr10:112734244:C:T	T	2.09659135336277e-5
chr10:112747974:G:A	A	1.07604520243997e-4
chr10:112755460:G:A	A	3.09858352386991e-5
chr10:112758559:A:G	G	1.52298506533499e-5
chr10:112761120:T:C	C	-6.89808736148979e-6
chr10:112767466:C:T	T	1.13077755144525e-5
chr10:112778440:C:A	A	9.28447309467439e-6
chr10:112780815:T:G	G	-8.38596916517938e-5
chr10:112781859:G:A	A	-1.01505340988403e-5
chr10:112782073:C:T	T	-3.07665446553483e-5
chr10:112786823:T:G	G	-8.18356143375646e-6
chr10:112788461:T:C	C	-1.06466187296389e-6
chr10:112791605:C:T	T	1.77649173194641e-5
chr10:112792880:G:A	A	-4.86698131644502e-6
chr10:112793283:C:T	T	4.78927837169126e-7
chr10:112797926:A:C	C	7.88912172297723e-6
chr10:112806029:G:A	A	1.02525638530089e-5
chr10:112813282:A:G	G	-1.83098235842417e-5
chr10:112816377:C:T	T	-2.10345226395781e-5
chr10:112819235:G:A	A	7.74345257701806e-6
chr10:112832597:A:G	G	-3.3682215853756e-5
chr10:112834072:G:T	T	-1.40441220980241e-5
chr10:112834722:G:A	A	-9.46796995496558e-5
chr10:112835467:C:A	A	-1.07303178049828e-5
chr10:112839383:C:T	T	8.73693102188693e-5
chr10:112841754:T:G	G	-3.87491920360846e-5
chr10:112841953:G:T	T	-1.5713644262169e-5
chr10:112843314:C:T	T	-3.01284060389349e-5
chr10:112846013:G:T	T	-1.68603633343208e-5
chr10:112849893:C:T	T	-6.73816813909366e-5
chr10:112853213:C:T	T	-5.90833988506477e-6
chr10:112861123:G:T	T	2.65327311697317e-5
chr10:112875622:T:C	C	2.23610715880447e-6
chr10:112888740:C:A	A	2.32311852215413e-5
chr10:112890665:T:C	C	-5.97567571040957e-7
chr10:112892936:T:C	C	2.71800988603107e-6
chr10:112911080:T:C	C	3.76842635174932e-6
chr10:112911413:C:T	T	-4.01759912830884e-5
chr10:112917070:T:C	C	-2.8116630309915e-5
chr10:112919773:C:T	T	-1.01872507340774e-5
chr10:112927046:T:C	C	1.59427937846994e-5
chr10:112930923:A:G	G	-6.06038465254693e-7
chr10:112932918:A:G	G	3.10227458619668e-5
chr10:112948751:C:T	T	4.98079518718799e-6
chr10:112950166:C:T	T	2.79076604828847e-5
chr10:112952224:A:G	G	1.35300994728146e-6
chr10:112961704:G:A	A	5.86040487242021e-6
chr10:112963176:A:G	G	9.15141351304578e-6
chr10:112967084:G:A	A	-9.26655699184737e-6
chr10:112969723:T:G	G	-4.16881484346819e-6
chr10:112973123:T:C	C	-9.60566479243873e-6
chr10:112973147:A:C	C	-2.61632596180888e-6
chr10:112974337:A:G	G	7.84713276222753e-6
chr10:112975762:G:A	A	5.01834738244195e-6
chr10:112977291:C:T	T	-3.85021106222547e-7
chr10:112989975:G:A	A	-6.38603844128332e-6
chr10:112990741:A:G	G	-6.75061982975928e-6
chr10:112992744:T:C	C	-1.01388563003385e-5
chr10:112993500:T:C	C	-8.83699867031196e-6
chr10:112994312:T:C	C	-8.43768102191373e-6
chr10:112994329:T:C	C	-5.70694605912518e-6
chr10:112997555:C:A	A	-3.82341965446723e-5
chr10:112998590:C:T	T	-7.84928851696128e-6
chr10:112999020:G:T	T	-3.09158162862333e-6
chr10:113014167:C:T	T	-1.84764955359705e-5
chr10:113019254:C:T	T	-1.09132317919349e-5
chr10:113023031:G:T	T	-5.11944151243871e-6
chr10:113025665:G:A	A	-7.13078004322035e-6
chr10:113029056:T:C	C	-6.91121458694696e-6
chr10:113030349:C:T	T	1.16560906237314e-4
chr10:113039413:A:G	G	-9.51504645190732e-6
chr10:113049143:G:T	T	-1.22804340969889e-5
chr10:113057477:A:G	G	4.52629509593155e-6
chr10:113058722:G:A	A	2.69534145881399e-5
chr10:113064465:T:G	G	2.94667287871616e-5
chr10:113066054:A:G	G	1.60101048251203e-5
chr10:113070547:G:A	A	1.84048178033375e-5
chr10:113073868:G:A	A	9.62436837884868e-6
chr10:113074091:C:T	T	-1.66455187341882e-5
chr10:113083531:A:G	G	-3.1583780158865e-5
chr10:113089640:C:T	T	-1.83370697500988e-6
chr10:113095638:C:T	T	-2.36321850029962e-6
chr10:113099492:A:G	G	-2.59306466244836e-5
chr10:113099704:G:A	A	-3.56208148843094e-5
chr10:113104666:A:C	C	-1.91126383399761e-5
chr10:113106413:G:A	A	-1.09990147463585e-4
chr10:113111835:A:G	G	-5.14410146440418e-5
chr10:113112347:C:T	T	-9.58285203511097e-5
chr10:113114071:A:G	G	-8.0070436060922e-6
chr10:113114614:T:C	C	-1.46031655371244e-5
chr10:113114647:C:A	A	-1.40575055425201e-5
chr10:113117306:G:A	A	-2.18646106356249e-5
chr10:113128849:G:A	A	-3.59734218138983e-5
chr10:113130141:G:T	T	-1.99176222317513e-5
chr10:113131697:A:G	G	2.02258815647917e-5
chr10:113133923:G:T	T	9.62617349389646e-6
chr10:113140740:A:G	G	-2.90194054472403e-5
chr10:113141816:A:G	G	5.76320273491126e-6
chr10:113149972:C:T	T	1.23658210131241e-5
chr10:113150691:C:T	T	-3.91086286134023e-5
chr10:113152775:C:T	T	-9.58789052554957e-5
chr10:113153279:T:G	G	-4.61487820655009e-5
chr10:113153719:G:T	T	-2.03990638244297e-4
chr10:113154462:C:A	A	-6.69503996800198e-6
chr10:113154906:C:T	T	3.49339174376288e-5
chr10:113164461:G:A	A	-8.03778917041935e-5
chr10:113164669:C:T	T	7.37263061464266e-7
chr10:113166696:T:C	C	1.07258317173611e-5
chr10:113178985:G:T	T	-2.54841811365697e-5
chr10:113180583:A:G	G	-7.67116670411336e-5
chr10:113180756:G:A	A	-6.27344539012151e-7
chr10:113183751:C:T	T	1.38969658857548e-5
chr10:113209304:A:G	G	5.01168390321012e-5
chr10:113221058:G:T	T	1.67436012898921e-5
chr10:113225283:G:A	A	1.37642750729408e-4
chr10:113232022:C:T	T	-6.65786263975717e-7
chr10:113245193:G:A	A	2.28232241927897e-5
chr10:113245882:C:T	T	3.90957253896813e-5
chr10:113247139:G:A	A	-9.94732954100529e-6
chr10:113250496:T:C	C	-2.17152432825892e-5
chr10:113258581:T:C	C	-2.89688471851926e-5
chr10:113260035:T:C	C	1.51114460549381e-5
chr10:113278916:C:T	T	3.12925273954628e-6
chr10:113286420:G:A	A	-1.27463822628481e-5
chr10:113286741:G:T	T	6.90285548490985e-6
chr10:113291248:C:T	T	-2.18211855137222e-5
chr10:113292672:C:A	A	-1.81388973535605e-5
chr10:113293571:C:T	T	-3.65594731438024e-5
chr10:113305877:G:A	A	2.31418496937283e-6
chr10:113305926:C:T	T	-9.41019756558305e-6
chr10:113310481:A:C	C	4.31640471445104e-5
chr10:113310574:A:G	G	-2.92302085793835e-5
chr10:113310706:A:G	G	2.86157654435453e-6
chr10:113314083:T:C	C	1.13221975050691e-5
chr10:113315384:C:T	T	7.45063350592743e-6
chr10:113316715:A:G	G	4.01886351030054e-5
chr10:113317597:G:A	A	-7.21445901141863e-6
chr10:113320016:C:T	T	-4.73944008985956e-5
chr10:113320710:G:A	A	-5.17579512163874e-6
chr10:113337855:G:A	A	5.43386316437958e-6
chr10:113345418:A:G	G	4.17200578602055e-5
chr10:113350203:C:T	T	-4.72353614844152e-5
chr10:113351281:A:C	C	1.18378251315077e-5
chr10:113360285:G:A	A	3.2302866791805e-6
chr10:113361231:G:A	A	-4.20002303929235e-6
chr10:113362057:T:C	C	-2.53584751243325e-5
chr10:113362280:A:G	G	2.4573135924008e-6
chr10:113365874:C:A	A	3.24616005759163e-5
chr10:113371860:G:A	A	3.72122372773855e-6
chr10:113371869:G:T	T	1.69202627098044e-6
chr10:113372868:C:A	A	1.08097572208963e-4
chr10:113387052:C:T	T	5.01509258362815e-5
chr10:113397948:A:G	G	2.73670088147348e-6
chr10:113410458:A:G	G	-6.19393185413412e-6
chr10:113414504:C:T	T	-1.73335116004608e-5
chr10:113415389:T:C	C	-4.77113916590376e-6
chr10:113421139:G:T	T	1.04689960311827e-5
chr10:113421236:G:A	A	-3.99630479234406e-6
chr10:113425599:T:C	C	8.49869877359248e-6
chr10:113428871:C:T	T	1.61270016591055e-7
chr10:113432570:A:G	G	-7.39197839338577e-5
chr10:113433764:T:C	C	-1.93000667844893e-6
chr10:113450731:C:A	A	-8.14993227063854e-5
chr10:113454929:T:C	C	3.04789349537903e-5
chr10:113459516:A:G	G	3.45763216257429e-5
chr10:113460056:G:A	A	-2.30184900765792e-7
chr10:113475355:T:C	C	-2.00105476974556e-5
chr10:113475897:C:T	T	1.75662092426782e-5
chr10:113486173:G:A	A	-5.72864996046107e-6
chr10:113492449:G:A	A	6.18545443971378e-6
chr10:113493842:G:T	T	1.56897515637582e-5
chr10:113497768:C:T	T	-1.64315565114381e-6
chr10:113502547:A:G	G	-1.00296676202544e-5
chr10:113507050:T:G	G	4.08817264582458e-6
chr10:113514139:G:T	T	1.00036407395876e-4
chr10:113515151:T:C	C	2.69350912351071e-5
chr10:113515568:C:T	T	-2.28788775628682e-5
chr10:113518766:C:T	T	2.99947798669296e-5
chr10:113520052:A:G	G	6.54710145024971e-6
chr10:113525466:G:A	A	-5.72780617504128e-7
chr10:113532679:C:T	T	-2.40514730893349e-6
chr10:113543157:A:G	G	7.29782908233209e-6
chr10:113550169:C:A	A	4.2420010353644e-6
chr10:113550793:C:T	T	4.43253936910761e-6
chr10:113551288:A:C	C	-1.14626149621843e-5
chr10:113554739:A:C	C	6.96208848754153e-6
chr10:113559902:C:T	T	2.74681831186244e-6
chr10:113561370:C:T	T	6.35691164646747e-6
chr10:113567027:G:A	A	1.9862949841018e-6
chr10:113567180:C:A	A	5.82690236211168e-6
chr10:113567726:T:C	C	-1.31586145493393e-5
chr10:113568059:A:G	G	-1.40191963334435e-5
chr10:113569130:C:T	T	-2.82259535247123e-5
chr10:113569587:G:A	A	-3.61444350087231e-5
chr10:113570962:G:A	A	-4.6103941462779e-5
chr10:113571906:A:G	G	7.42958221529389e-6
chr10:113574365:C:T	T	-9.95385384695186e-6
chr10:113576608:T:G	G	-5.90302795846178e-5
chr10:113576999:A:C	C	2.51899422709307e-5
chr10:113580215:C:T	T	3.4225897287462e-5
chr10:113581994:G:A	A	-5.22309170299148e-6
chr10:113583528:C:T	T	7.40727841060024e-6
chr10:113583941:G:A	A	1.36455243292639e-5
chr10:113587041:G:A	A	-2.37263903267312e-5
chr10:113587600:T:C	C	-3.12211940027103e-6
chr10:113590838:G:A	A	-3.23823348351876e-7
chr10:113591170:C:A	A	-9.88186724891431e-6
chr10:113591810:A:G	G	3.3493670288525e-5
chr10:113592246:A:G	G	-7.45672491078656e-7
chr10:113592704:T:C	C	2.70545877477829e-5
chr10:113594813:C:T	T	1.96020492959523e-5
chr10:113595569:A:G	G	-3.32134214090714e-6
chr10:113597420:C:T	T	7.11593140066921e-6
chr10:113610515:T:C	C	-7.08931609583756e-6
chr10:113613518:C:T	T	-1.13252255692606e-5
chr10:113617531:T:C	C	-7.89283635900018e-6
chr10:113617744:A:C	C	-4.84284291239043e-6
chr10:113617957:C:T	T	-9.60685134666214e-6
chr10:113622940:A:G	G	-1.52737944156572e-5
chr10:113625891:C:T	T	6.87127248534584e-6
chr10:113628829:A:G	G	9.00450405616468e-6
chr10:113634170:G:A	A	3.50721123070246e-5
chr10:113634189:C:T	T	-5.6659635617203e-5
chr10:113645856:T:C	C	4.73739664724677e-5
chr10:113645905:C:T	T	4.73739664724677e-5
chr10:113650081:C:T	T	-5.69539921654023e-5
chr10:113651855:A:G	G	1.59340370773488e-5
chr10:113651905:C:T	T	-4.74662415602548e-5
chr10:113652928:C:T	T	-4.1920954760696e-6
chr10:113655152:A:G	G	2.53898250620946e-5
chr10:113657530:G:A	A	1.72582412054371e-5
chr10:113658429:T:C	C	7.18366631612797e-6
chr10:113662715:A:G	G	4.32329522112587e-6
chr10:113671174:G:A	A	-1.08426552634022e-5
chr10:113671481:G:T	T	-2.34392172543682e-5
chr10:113678445:C:A	A	5.57439742183674e-5
chr10:113678707:G:A	A	1.69910738397792e-5
chr10:113694230:A:C	C	-1.04434954068856e-5
chr10:113697505:T:G	G	2.01190450061383e-7
chr10:113704412:A:G	G	-4.79344040471791e-5
chr10:113710831:A:G	G	-2.84591861379414e-5
chr10:113712523:T:C	C	5.79625740680475e-5
chr10:113724424:T:C	C	4.97493763553409e-5
chr10:113726851:G:A	A	1.24854589740227e-5
chr10:113727115:G:A	A	-1.06423246587216e-4
chr10:113729408:G:A	A	1.84102062168484e-5
chr10:113729830:T:C	C	1.69127581801837e-5
chr10:113730350:G:A	A	1.91778505799018e-5
chr10:113733268:T:G	G	6.65392971825346e-5
chr10:113733974:C:T	T	1.95046855300185e-5
chr10:113737353:A:G	G	-1.68065789801978e-5
chr10:113740674:T:C	C	5.63774292758399e-6
chr10:113744391:T:C	C	1.42666772230961e-5
chr10:113744652:C:A	A	1.08929487384994e-5
chr10:113745876:A:G	G	9.46838628683464e-6
chr10:113747725:G:A	A	9.20851253544189e-6
chr10:113748623:C:A	A	6.2227841833567e-6
chr10:113752571:A:G	G	3.05336531190227e-5
chr10:113755361:G:A	A	-2.10322663161696e-6
chr10:113760932:A:G	G	1.67632561761026e-5
chr10:113762416:G:T	T	-6.04565752915799e-5
chr10:113765416:T:C	C	9.34246920524559e-6
chr10:113772532:T:C	C	3.26971804673413e-5
chr10:113775706:T:C	C	-1.37355787318392e-5
chr10:113775802:G:A	A	5.62786522781572e-5
chr10:113779585:G:A	A	2.91925507604696e-5
chr10:113780951:C:T	T	2.37861065379246e-5
chr10:113782427:A:C	C	2.44141548336418e-5
chr10:113783286:T:C	C	9.37848841966059e-6
chr10:113788206:G:A	A	2.57587894311679e-5
chr10:113801412:T:C	C	1.12670476969699e-5
chr10:113806239:T:C	C	3.31600201699143e-5
chr10:113820690:G:A	A	1.6057448541698e-5
chr10:113827251:C:T	T	-5.11871381709361e-6
chr10:113827376:T:C	C	1.20906584294273e-4
chr10:113828845:A:G	G	-3.68242322349291e-5
chr10:113830132:C:T	T	3.37587510685157e-5
chr10:113832147:T:C	C	-5.61629446940411e-5
chr10:113841798:A:C	C	-1.77029684760287e-6
chr10:113847820:G:T	T	-3.3806419648736e-5
chr10:113853011:T:C	C	2.75748159827366e-5
chr10:113871984:C:T	T	2.53863284690397e-5
chr10:113884281:G:A	A	-7.80705692397473e-7
chr10:113886536:A:G	G	8.35942736674647e-6
chr10:113903716:G:A	A	3.5481450631765e-5
chr10:113920236:T:C	C	6.70712590130581e-6
chr10:113925428:G:A	A	-3.17863674177838e-6
chr10:113926683:A:G	G	8.54192918053648e-5
chr10:113931412:C:T	T	5.08126775636375e-6
chr10:113934873:A:C	C	-1.32320595090008e-6
chr10:113935259:G:A	A	3.07269062404372e-4
chr10:113944614:T:C	C	-2.80907256049324e-5
chr10:113945025:T:C	C	-2.07483642681741e-5
chr10:113946986:C:T	T	-1.56658881444717e-6
chr10:113948208:G:T	T	1.12573897828089e-5
chr10:113949998:T:G	G	-2.57761340769988e-5
chr10:113953807:A:G	G	-9.45286240121137e-6
chr10:113960006:T:C	C	-4.39703720841414e-6
chr10:113961605:A:G	G	-1.3912342828716e-5
chr10:113964013:A:G	G	-2.7142432803374e-5
chr10:113964802:G:A	A	5.35140967398908e-5
chr10:113969013:C:T	T	-2.70817295333111e-5
chr10:113988161:T:G	G	-1.94566714873886e-5
chr10:113988329:G:T	T	7.11555062505628e-7
chr10:113988574:T:G	G	-9.2457053368249e-6
chr10:113993866:G:A	A	-3.32339132748143e-5
chr10:114003365:T:C	C	-1.422240208491e-5
chr10:114005363:C:T	T	-4.31767414722948e-5
chr10:114005510:A:G	G	-2.24492242735752e-6
chr10:114021768:T:C	C	-9.48317660758077e-6
chr10:114029616:C:T	T	1.00828904262307e-5
chr10:114030247:G:A	A	-4.21256294217769e-5
chr10:114033028:G:A	A	9.02719411482745e-6
chr10:114041306:C:A	A	1.51757335907376e-6
chr10:114041836:T:G	G	3.16527669788311e-6
chr10:114058682:T:C	C	1.68675111117115e-4
chr10:114062784:C:T	T	1.52898844346982e-6
chr10:114063765:G:T	T	5.15503064363835e-5
chr10:114066749:G:A	A	1.07208331798334e-5
chr10:114071774:A:G	G	-4.67654114251995e-6
chr10:114072535:C:T	T	-4.31599705121858e-6
chr10:114079719:C:T	T	4.31289352263725e-5
chr10:114081882:C:T	T	3.76881400970039e-6
chr10:114082517:A:G	G	2.86222021038529e-5
chr10:114106321:C:T	T	-2.44227060098439e-5
chr10:114106335:T:G	G	-2.39001876350848e-5
chr10:114113911:T:C	C	-3.28016469251051e-6
chr10:114151169:G:T	T	-1.97284090081157e-5
chr10:114153940:T:C	C	-4.42964749805394e-5
chr10:114162733:C:T	T	-6.38722192441527e-6
chr10:114163015:G:A	A	-1.97829726782353e-5
chr10:114166810:G:A	A	-9.6289056441339e-6
chr10:114172493:C:T	T	-2.42980707284333e-5
chr10:114174146:C:T	T	-7.50149796726989e-6
chr10:114181403:A:C	C	-6.51678940493172e-5
chr10:114223353:A:G	G	-1.6732688413117e-6
chr10:114234054:C:T	T	-1.04243344218332e-5
chr10:114248738:G:A	A	-1.22466205698418e-5
chr10:114249790:G:A	A	3.92416122224153e-5
chr10:114275558:C:T	T	-1.43672711444239e-5
chr10:114280130:T:G	G	7.68315879428689e-6
chr10:114280609:C:T	T	-3.59600645513433e-5
chr10:114284605:T:C	C	-1.45061728343687e-5
chr10:114284966:C:T	T	5.59965920426238e-6
chr10:114285192:C:A	A	-1.19473965837868e-5
chr10:114286388:G:A	A	4.94893009132331e-5
chr10:114286427:C:T	T	4.10506596622136e-5
chr10:114288299:G:A	A	3.18406466969962e-6
chr10:114290249:A:G	G	-1.01208094551749e-5
chr10:114292439:C:T	T	-2.97805856610973e-5
chr10:114297232:A:G	G	5.24886640796977e-5
chr10:114297781:C:T	T	5.29074730296056e-5
chr10:114300507:A:G	G	5.24616104080942e-5
chr10:114301547:G:T	T	-2.85414046731292e-6
chr10:114313586:G:A	A	-4.27850714302866e-5
chr10:114316157:C:T	T	2.56507661834973e-5
chr10:114320889:C:T	T	-8.57677546812756e-5
chr10:114325880:G:A	A	5.89268309569902e-5
chr10:114327019:A:C	C	7.4833039840422e-6
chr10:114338813:A:C	C	4.08470820382849e-5
chr10:114344756:C:A	A	3.73408623687304e-6
chr10:114346571:A:G	G	-9.05163993486376e-6
chr10:114348244:A:G	G	-2.74072140480513e-6
chr10:114349742:T:C	C	-9.12368857720767e-6
chr10:114350247:T:C	C	6.14268945673636e-5
chr10:114353210:T:C	C	-7.52172124939699e-7
chr10:114354877:C:T	T	-1.20445094912321e-5
chr10:114356021:G:T	T	3.18662267555652e-6
chr10:114366229:A:G	G	-7.61807256833446e-6
chr10:114366348:G:A	A	-1.21339890054009e-4
chr10:114371358:G:A	A	2.429673756207e-4
chr10:114371455:C:A	A	-9.75377377214281e-6
chr10:114372082:C:T	T	-9.10322336360101e-6
chr10:114378202:A:G	G	-1.03976836568843e-5
chr10:114379270:T:C	C	2.50584831286532e-6
chr10:114383653:T:C	C	7.24021876234047e-6
chr10:114384230:C:T	T	-3.84234897293665e-5
chr10:114384243:T:G	G	-1.77635908110831e-5
chr10:114384391:C:T	T	-3.04797607018292e-4
chr10:114384609:G:A	A	-1.88741883135124e-4
chr10:114388442:C:A	A	2.38124303655597e-5
chr10:114388896:A:G	G	-6.35033194548543e-5
chr10:114390402:C:T	T	1.88525364104277e-6
chr10:114392595:A:G	G	1.11493850755326e-5
chr10:114397044:A:C	C	5.71019113557929e-6
chr10:114410266:G:A	A	-2.49705499483907e-5
chr10:114410586:A:C	C	-7.96989604656864e-6
chr10:114411879:A:G	G	3.62535747652515e-6
chr10:114412727:C:T	T	5.48601647255081e-6
chr10:114417850:G:A	A	3.98565648949622e-6
chr10:114423323:T:G	G	-1.49712337041073e-5
chr10:114431415:A:G	G	-1.98833283804467e-5
chr10:114433934:T:C	C	1.45690686962085e-5
chr10:114436439:G:A	A	1.21262203286751e-5
chr10:114438611:T:C	C	-1.2287912998999e-5
chr10:114439416:G:A	A	7.40727176867236e-6
chr10:114443703:G:A	A	7.44583168227174e-5
chr10:114447883:C:T	T	2.49928826836173e-5
chr10:114447928:T:C	C	2.49928826836173e-5
chr10:114449911:G:A	A	5.35207837355422e-5
chr10:114451487:A:G	G	-1.49039479223802e-5
chr10:114457712:G:A	A	-1.46642088867174e-5
chr10:114463761:C:T	T	-3.2309964042215e-5
chr10:114464820:G:A	A	-2.88922644931299e-5
chr10:114470855:C:T	T	-1.61968610930966e-5
chr10:114475407:G:A	A	9.4662454404297e-6
chr10:114477547:G:T	T	-2.50780632117086e-5
chr10:114481754:C:T	T	1.52386006132416e-5
chr10:114489030:C:T	T	-3.29993640309116e-5
chr10:114498432:T:C	C	7.99658934471391e-5
chr10:114500171:A:G	G	-2.70305088009065e-5
chr10:114503729:T:C	C	-6.48596075261919e-6
chr10:114517517:A:G	G	1.98399252881388e-5
chr10:114517766:A:G	G	-2.44321414917201e-5
chr10:114518547:C:T	T	2.45804355339152e-6
chr10:114521883:A:C	C	-5.09034051104327e-6
chr10:114522179:G:A	A	8.22558010938546e-6
chr10:114532802:A:G	G	-1.71540425648093e-5
chr10:114537251:T:C	C	-1.05612912770226e-5
chr10:114544692:C:T	T	-1.10346258106424e-5
chr10:114550383:T:C	C	-2.65874493278618e-5
chr10:114551772:C:T	T	4.57011111356014e-5
chr10:114563961:A:G	G	-1.85369988035763e-6
chr10:114567256:C:A	A	1.49238953096083e-5
chr10:114570328:G:A	A	1.47892467878882e-5
chr10:114573011:A:G	G	-8.19702264290034e-6
chr10:114575487:G:A	A	-2.85385842869252e-5
chr10:114602296:C:T	T	-1.75976203847038e-5
chr10:114604665:G:A	A	8.08734600524392e-6
chr10:114609726:C:T	T	-1.45004724064267e-5
chr10:114609947:G:A	A	1.14065448714958e-6
chr10:114613262:T:G	G	3.33623377987497e-5
chr10:114614578:C:T	T	1.22838171496536e-4
chr10:114615377:C:T	T	-1.37020156939288e-5
chr10:114618203:C:A	A	-1.05450482266036e-5
chr10:114626200:T:C	C	4.46543611649111e-5
chr10:114630716:G:A	A	-7.70645059131858e-5
chr10:114648653:A:C	C	-1.35354075983164e-5
chr10:114649034:C:A	A	-1.18788708319298e-5
chr10:114657253:C:T	T	1.17062228518624e-5
chr10:114658690:C:T	T	-1.90430137317149e-5
chr10:114660937:A:G	G	3.05099336151355e-5
chr10:114670807:T:C	C	-2.93118081487715e-5
chr10:114677415:T:C	C	7.42240327386869e-6
chr10:114689127:C:T	T	1.12075130975679e-6
chr10:114703675:C:T	T	-1.66262442701206e-5
chr10:114709289:C:T	T	-3.23696115762983e-7
chr10:114710047:T:G	G	3.38023117367075e-5
chr10:114714603:G:T	T	1.13215373276622e-4
chr10:114741527:C:T	T	1.97198897207565e-5
chr10:114742294:G:T	T	-4.68423732235592e-6
chr10:114748388:T:C	C	-1.04385908642887e-5
chr10:114755671:C:T	T	-1.28254168449039e-5
chr10:114765844:C:T	T	-6.86212681845617e-6
chr10:114774197:A:G	G	3.01420170722275e-6
chr10:114776316:T:C	C	-5.83883114104685e-6
chr10:114779545:A:G	G	-8.99060403254593e-6
chr10:114797321:T:G	G	-2.99018466846951e-5
chr10:114806509:A:G	G	-2.78265262684743e-5
chr10:114806791:C:T	T	-1.36634323652378e-5
chr10:114814931:T:G	G	-1.54884988345532e-5
chr10:114816086:T:C	C	-1.34360470942739e-5
chr10:114822801:C:A	A	1.70903536967961e-6
chr10:114833416:C:T	T	-3.55437092978296e-6
chr10:114856466:G:A	A	2.33806870093131e-5
chr10:114858606:G:T	T	-3.6398578038951e-5
chr10:114861209:G:A	A	-1.33770343859598e-5
chr10:114864308:C:T	T	-1.25281470271299e-5
chr10:114870313:C:T	T	3.32765937285347e-5
chr10:114892743:A:G	G	2.25548258328847e-5
chr10:114893285:A:G	G	3.55929036083983e-6
chr10:114894815:A:G	G	-9.30562785240444e-6
chr10:114906742:A:G	G	-7.24175540191857e-6
chr10:114909525:T:C	C	1.12429585691466e-5
chr10:114915556:C:T	T	1.59623389044275e-5
chr10:114954611:G:T	T	-5.65658675660836e-5
chr10:114970779:C:T	T	4.72407337838982e-5
chr10:114971674:G:A	A	-3.40002447673148e-6
chr10:114981479:A:G	G	-8.01733360126047e-6
chr10:115002518:A:G	G	-2.22767583936744e-5
chr10:115057498:G:A	A	-2.76025609659482e-6
chr10:115058009:T:C	C	-1.16780322272911e-5
chr10:115066729:T:C	C	-7.25968814968722e-5
chr10:115068833:T:G	G	1.18219729106811e-5
chr10:115088695:A:C	C	-1.27171579507258e-5
chr10:115112448:C:T	T	-1.02612564909023e-5
chr10:115116046:A:G	G	-6.37545856418368e-6
chr10:115125029:G:A	A	-1.43090228692389e-5
chr10:115143179:A:C	C	-1.15921747570342e-5
chr10:115160329:A:C	C	8.02117140663105e-6
chr10:115180051:T:C	C	-1.90380809997961e-5
chr10:115181520:A:G	G	-8.71794086662949e-6
chr10:115223584:G:A	A	1.38731867381956e-5
chr10:115229942:C:T	T	3.55747713592268e-5
chr10:115274051:G:A	A	1.22915291910363e-5
chr10:115293466:C:T	T	-7.35416992855023e-5
chr10:115315665:G:A	A	3.43520940702495e-5
chr10:115325608:A:C	C	-2.30538852033019e-5
chr10:115336700:C:A	A	7.61270970245193e-5
chr10:115352556:G:A	A	-4.72947291976667e-6
chr10:115359590:A:G	G	-6.24054334733992e-5
chr10:115362016:A:G	G	-4.95056968385573e-5
chr10:115377033:T:C	C	-3.35877246708758e-5
chr10:115381999:A:G	G	4.50491229761973e-6
chr10:115382864:A:G	G	4.50491229761973e-6
chr10:115411566:A:G	G	-1.11010384338935e-6
chr10:115414112:C:T	T	6.37248245843526e-7
chr10:115430903:C:T	T	-8.40223508407473e-8
chr10:115464147:G:A	A	1.33395864694442e-5
chr10:115466396:A:C	C	8.41337922679619e-6
chr10:115466590:A:C	C	-7.70471475809419e-5
chr10:115467203:T:C	C	-7.72445848318585e-5
chr10:115469284:A:G	G	2.58674819373048e-6
chr10:115482987:A:G	G	-4.59238717071197e-5
chr10:115485303:A:G	G	-6.63950382781555e-5
chr10:115485458:A:G	G	1.44575516870833e-5
chr10:115504335:A:C	C	6.14374209497353e-7
chr10:115508955:T:C	C	-1.02482609314054e-4
chr10:115509291:C:T	T	-7.55304613738742e-5
chr10:115514042:T:C	C	1.11252823754958e-5
chr10:115516559:C:T	T	1.24311389671089e-6
chr10:115519649:C:T	T	-3.1301852016808e-5
chr10:115522506:T:C	C	1.08642402410586e-5
chr10:115540353:C:A	A	1.1317368339219e-6
chr10:115549425:T:C	C	-1.30205534649308e-4
chr10:115558760:T:C	C	2.13879662507722e-5
chr10:115567164:G:A	A	-7.34402365933183e-5
chr10:115567910:A:G	G	-1.23520228305481e-5
chr10:115572488:A:G	G	8.37325390292477e-6
chr10:115580013:A:G	G	1.2442296998314e-6
chr10:115600601:C:T	T	5.11729520541385e-6
chr10:115633674:T:C	C	2.0233381938835e-5
chr10:115634954:T:C	C	-2.6172352805408e-5
chr10:115635839:G:A	A	-1.85561611462302e-6
chr10:115664402:A:G	G	-7.41323725939641e-7
chr10:115667974:A:G	G	1.13503030993271e-5
chr10:115672624:G:A	A	1.41028177491275e-4
chr10:115673501:T:C	C	-2.13280470162451e-5
chr10:115675914:G:A	A	8.86655829482921e-6
chr10:115678361:A:G	G	-2.35855792294105e-5
chr10:115679524:A:G	G	1.333030387126e-5
chr10:115683062:G:A	A	-1.33701905518292e-5
chr10:115689569:A:G	G	-2.97589666138001e-5
chr10:115690133:A:C	C	1.72395027417469e-5
chr10:115690569:C:T	T	5.75275314438701e-7
chr10:115719508:A:C	C	-4.57537721306933e-5
chr10:115724951:A:C	C	6.94413417131877e-6
chr10:115725779:A:G	G	-6.4114433608064e-6
chr10:115733306:C:A	A	2.32258358092307e-5
chr10:115737492:G:A	A	1.40132008635685e-5
chr10:115744575:T:C	C	2.13982495065566e-5
chr10:115744969:G:A	A	5.79623923708818e-6
chr10:115746394:A:G	G	3.59844214015014e-6
chr10:115759143:G:A	A	2.42158879890398e-6
chr10:115762300:T:G	G	5.85209158819909e-6
chr10:115773760:G:A	A	6.24350540024048e-6
chr10:115776520:T:C	C	-3.44809071127453e-4
chr10:115791388:C:T	T	1.13159426340453e-4
chr10:115818938:T:G	G	-2.91278333128368e-7
chr10:115836033:A:G	G	3.24371772211298e-6
chr10:115839234:A:G	G	6.46651016464566e-5
chr10:115839322:G:A	A	-4.88073676552591e-6
chr10:115842669:T:C	C	6.58855196418125e-6
chr10:115859101:T:C	C	1.65001045813247e-6
chr10:115876287:A:G	G	1.45377300497777e-5
chr10:115878979:T:C	C	-5.09374531852809e-7
chr10:115910703:A:G	G	1.31477663234606e-5
chr10:115929029:T:G	G	-3.06447024652419e-5
chr10:115929301:T:C	C	4.48475078862166e-6
chr10:115933886:G:A	A	8.35697488592986e-5
chr10:115945298:A:G	G	-1.95757059062011e-5
chr10:115946427:A:G	G	4.21576245886828e-5
chr10:115949292:G:A	A	8.90935723441385e-6
chr10:115953710:T:C	C	2.69158283185232e-6
chr10:115969230:G:A	A	4.77155768389042e-6
chr10:115972573:G:A	A	5.10326480817365e-6
chr10:115972902:C:T	T	4.48618178374071e-6
chr10:115982067:T:C	C	-8.74143882789147e-6
chr10:115983246:C:T	T	4.54792610081532e-6
chr10:115992715:G:A	A	2.21903500646856e-5
chr10:116020272:T:G	G	2.05517745061526e-5
chr10:116020579:G:A	A	-8.07863017885608e-5
chr10:116030712:C:T	T	1.49899088238015e-5
chr10:116034320:A:C	C	-5.74982152974623e-5
chr10:116045449:G:T	T	-3.94505226626681e-5
chr10:116050348:A:C	C	1.23261514295509e-5
chr10:116050355:T:C	C	-2.12543802871745e-5
chr10:116058587:C:T	T	-1.30280393465989e-5
chr10:116063693:T:C	C	-1.72978735219251e-5
chr10:116069681:C:T	T	-8.27528263272002e-6
chr10:116071073:G:A	A	-2.2260868059341e-4
chr10:116082831:G:T	T	1.38639353779221e-6
chr10:116084533:C:T	T	-1.93929130804604e-5
chr10:116087326:C:A	A	-4.86591860529406e-5
chr10:116089842:T:C	C	-3.98055472737384e-6
chr10:116090274:A:C	C	3.18904263570412e-6
chr10:116092959:C:T	T	-5.68081122691161e-6
chr10:116093084:C:A	A	-5.62792282591007e-5
chr10:116095462:C:T	T	-1.90717381984833e-5
chr10:116097473:T:C	C	6.75964491285241e-7
chr10:116097537:G:A	A	2.38871756774712e-6
chr10:116099987:A:G	G	-1.19196047507107e-5
chr10:116101189:T:C	C	1.49528528193636e-6
chr10:116101191:T:C	C	-1.91162921832344e-6
chr10:116101340:T:C	C	3.82205580282733e-5
chr10:116101786:G:A	A	2.37481615510992e-5
chr10:116103062:T:G	G	-6.44606349329306e-6
chr10:116105169:A:G	G	-4.59706770167767e-6
chr10:116105742:G:T	T	7.86375083543029e-7
chr10:116111498:A:C	C	2.60708730400757e-6
chr10:116121362:T:C	C	-1.58481428448613e-5
chr10:116127833:G:A	A	-2.57485651316626e-6
chr10:116132737:A:G	G	1.39284104175235e-5
chr10:116137430:C:T	T	-3.0399164220583e-5
chr10:116140174:C:A	A	-2.21989586904581e-5
chr10:116142280:C:T	T	2.46099646425701e-5
chr10:116143053:T:G	G	1.30704432897711e-6
chr10:116144294:T:C	C	8.34486370065967e-6
chr10:116144836:G:A	A	-5.90003458344041e-6
chr10:116145468:G:T	T	-9.50979675341923e-5
chr10:116155596:C:T	T	-2.49073780239678e-5
chr10:116162689:T:C	C	6.30530692515431e-6
chr10:116163602:C:T	T	-1.33559195781703e-5
chr10:116164550:T:C	C	-3.31805261770877e-6
chr10:116170192:T:C	C	9.7388968468214e-6
chr10:116177254:G:A	A	1.35703525810842e-5
chr10:116177659:G:A	A	7.35255387685233e-5
chr10:116183122:A:G	G	-4.87603234233455e-5
chr10:116184653:C:T	T	-2.12313635602807e-6
chr10:116186140:T:G	G	2.50339056910967e-6
chr10:116187631:T:C	C	-4.51212003855251e-5
chr10:116187907:T:C	C	-4.51974482504121e-6
chr10:116189520:G:A	A	-6.19870924973003e-8
chr10:116189948:G:A	A	-3.49360717990042e-6
chr10:116192585:T:C	C	4.76822866092067e-7
chr10:116192783:T:C	C	-3.83369070871046e-5
chr10:116194500:T:C	C	1.58380378012625e-5
chr10:116198219:T:C	C	1.64198997598552e-5
chr10:116201761:A:G	G	-3.65793918681747e-6
chr10:116211732:T:C	C	-4.74453495418782e-5
chr10:116218512:A:C	C	7.67231941805261e-6
chr10:116219806:A:C	C	-8.15611475976702e-6
chr10:116224148:A:C	C	-5.57282996523759e-5
chr10:116236281:G:A	A	-2.81383059722441e-5
chr10:116237199:T:C	C	2.64860209819782e-5
chr10:116241433:C:T	T	1.289865114687e-5
chr10:116245020:C:T	T	-3.53722105701544e-5
chr10:116249703:G:A	A	1.20101865689363e-5
chr10:116257152:G:A	A	8.49958997757422e-5
chr10:116257875:A:C	C	-1.28746254709451e-5
chr10:116259293:G:T	T	3.73980717263309e-5
chr10:116260554:A:C	C	3.20278004595737e-5
chr10:116261871:A:G	G	-9.40691843720758e-6
chr10:116268072:T:C	C	-8.13027347843427e-6
chr10:116287022:C:T	T	-5.76542207101852e-6
chr10:116287786:A:C	C	5.31095639302712e-7
chr10:116299832:G:A	A	-1.41563352509011e-6
chr10:116327786:T:G	G	9.73722093817129e-6
chr10:116329334:A:C	C	5.99484029813657e-5
chr10:116332464:C:T	T	6.72180881572615e-5
chr10:116335534:T:C	C	1.45907122994762e-4
chr10:116341486:T:G	G	2.47781213701622e-6
chr10:116343474:A:G	G	2.9691597569183e-5
chr10:116359875:T:C	C	7.66207739413594e-5
chr10:116374371:G:A	A	-3.58597465620234e-6
chr10:116384783:T:C	C	3.33949657161725e-6
chr10:116387873:T:C	C	-2.99843116561492e-5
chr10:116391444:C:A	A	4.82097151905394e-5
chr10:116406552:A:C	C	-3.3585850481027e-5
chr10:116417689:C:A	A	4.33848118257792e-6
chr10:116428016:C:T	T	-9.76188388968184e-6
chr10:116435459:C:A	A	9.65797359555653e-6
chr10:116438756:T:C	C	1.32480289450738e-5
chr10:116438764:T:C	C	1.32480289450738e-5
chr10:116445143:T:C	C	1.7401286732129e-5
chr10:116446026:T:C	C	1.68647707245986e-5
chr10:116461917:C:T	T	4.68698602094939e-5
chr10:116465081:G:A	A	-4.91524789984054e-6
chr10:116469251:T:C	C	8.56187007927934e-6
chr10:116471901:C:T	T	2.24115964530085e-5
chr10:116480499:C:T	T	1.67204992948614e-5
chr10:116496473:C:T	T	-2.15422659098099e-5
chr10:116504724:A:G	G	-2.15422659098099e-5
chr10:116510904:G:A	A	1.25574768307053e-5
chr10:116513068:G:A	A	-3.15544020686494e-5
chr10:116526121:T:C	C	2.10347018661684e-5
chr10:116532643:T:C	C	3.76646674976414e-5
chr10:116534085:A:G	G	9.11724318681553e-6
chr10:116540175:T:C	C	2.09929013580059e-5
chr10:116549731:A:G	G	4.44163363181767e-6
chr10:116556323:T:C	C	4.99845673086874e-6
chr10:116567663:A:G	G	-1.32288315771643e-5
chr10:116584647:G:A	A	-7.40943645715494e-6
chr10:116587750:A:G	G	1.04969017780164e-5
chr10:116590503:G:A	A	-1.12132488759082e-5
chr10:116591437:A:G	G	1.79871086320545e-5
chr10:116591609:G:A	A	2.82198345502455e-5
chr10:116592393:A:C	C	4.18397166302119e-6
chr10:116596018:A:G	G	9.98625030895682e-6
chr10:116597901:T:C	C	-7.29420239261392e-5
chr10:116601482:T:C	C	-2.76697655652207e-5
chr10:116603428:G:T	T	-7.05504436008285e-6
chr10:116604583:G:A	A	-1.38463843593127e-7
chr10:116607656:A:G	G	-2.0723160223879e-6
chr10:116608232:A:G	G	8.51515159084461e-6
chr10:116609094:T:C	C	3.91828358178168e-6
chr10:116613817:G:A	A	-6.89524862168852e-6
chr10:116619088:C:T	T	-1.28438039014798e-5
chr10:116621700:A:C	C	-1.39467696731904e-5
chr10:116622272:C:T	T	2.10029907214798e-5
chr10:116622433:T:C	C	4.01782462033706e-6
chr10:116623049:A:G	G	4.8481712787455e-6
chr10:116623345:T:C	C	7.8623411603103e-6
chr10:116626332:C:A	A	4.47790166328537e-6
chr10:116627195:C:T	T	1.11629307305228e-5
chr10:116627771:A:G	G	-7.96943583645188e-6
chr10:116633034:G:A	A	-3.21842667912032e-5
chr10:116633447:C:T	T	2.09626802090789e-5
chr10:116636627:T:C	C	1.67338801206798e-5
chr10:116638048:C:T	T	1.58578497155263e-5
chr10:116638373:A:G	G	1.44348114742087e-5
chr10:116638383:A:G	G	1.44702360619889e-5
chr10:116638460:A:G	G	1.57894213402515e-5
chr10:116638535:C:A	A	1.31357884522934e-5
chr10:116644926:C:T	T	-3.80460950965662e-5
chr10:116645109:A:G	G	1.06581374819694e-5
chr10:116652799:G:T	T	1.12893524950704e-5
chr10:116657942:G:A	A	1.275260856122e-5
chr10:116658725:A:G	G	-8.47019436211307e-7
chr10:116659720:C:T	T	-1.61663942251462e-6
chr10:116660471:A:G	G	-1.29308584092789e-6
chr10:116662578:C:T	T	-1.17974279248383e-5
chr10:116664705:G:A	A	1.70426810941557e-5
chr10:116664749:A:G	G	4.06196641745404e-5
chr10:116666537:C:T	T	-8.2720818322047e-6
chr10:116669144:G:A	A	-1.03067242361069e-5
chr10:116670214:C:T	T	-2.4606162360182e-5
chr10:116674534:A:G	G	-8.25037536816431e-5
chr10:116678247:C:T	T	3.72991821193474e-5
chr10:116687767:C:T	T	-2.52277425157204e-5
chr10:116688567:C:T	T	4.54503987100116e-8
chr10:116689072:C:T	T	5.02180758035006e-5
chr10:116690848:A:G	G	-4.09861265407215e-5
chr10:116691504:A:G	G	1.57921498571279e-6
chr10:116691514:G:A	A	6.16726335011373e-7
chr10:116693469:G:A	A	-1.00454764131574e-4
chr10:116697746:C:T	T	-5.61449737790888e-5
chr10:116707956:G:A	A	2.79300616784819e-5
chr10:116713204:T:C	C	3.95480591238091e-5
chr10:116720018:T:C	C	-6.66666602033534e-6
chr10:116722401:C:T	T	1.20052728786127e-5
chr10:116722492:A:C	C	-3.27978039176467e-5
chr10:116726368:T:C	C	-3.67160892997051e-5
chr10:116727589:T:C	C	-1.816863721957e-5
chr10:116733101:C:T	T	3.49484029279627e-5
chr10:116734524:A:G	G	-2.15645176760177e-5
chr10:116736467:A:G	G	-7.85086379386617e-6
chr10:116740635:A:G	G	-1.36291241126069e-5
chr10:116747244:G:A	A	1.78764371557847e-5
chr10:116747388:G:A	A	1.77094266838741e-5
chr10:116757836:G:A	A	-4.0196338870986e-5
chr10:116763154:G:T	T	2.99422343553188e-7
chr10:116764453:G:A	A	-5.38803738753614e-5
chr10:116771462:G:A	A	-4.1737286067953e-6
chr10:116771952:G:A	A	-3.28564258581295e-5
chr10:116776450:C:T	T	-3.76068457753303e-5
chr10:116776981:C:T	T	6.72782849388605e-6
chr10:116777724:A:G	G	-1.3556321460691e-5
chr10:116785129:T:C	C	3.8924772219812e-5
chr10:116787022:G:A	A	9.34548199791621e-6
chr10:116787079:G:A	A	-3.91647181877066e-6
chr10:116787232:T:C	C	7.93579001121581e-6
chr10:116789254:C:T	T	7.67884246698104e-6
chr10:116792194:T:G	G	-3.43212927286293e-5
chr10:116797028:A:G	G	-7.79030205843873e-6
chr10:116800966:A:G	G	-2.36582172773551e-5
chr10:116805990:C:T	T	3.24275500530242e-5
chr10:116816095:G:A	A	4.13132261103439e-5
chr10:116825938:A:G	G	-3.13351606429989e-5
chr10:116827354:T:C	C	4.56859939302618e-7
chr10:116844275:A:G	G	-2.22335285650428e-5
chr10:116848357:T:C	C	-5.0464645527418e-5
chr10:116848591:C:T	T	-1.98734957618696e-5
chr10:116855346:C:A	A	6.69586635693629e-5
chr10:116861485:G:A	A	-1.19789086255462e-5
chr10:116863643:G:A	A	-8.42582139286604e-6
chr10:116869938:T:C	C	-3.87339855855716e-5
chr10:116881885:G:T	T	-1.88912284365866e-5
chr10:116882154:A:G	G	-1.05474003189844e-5
chr10:116914932:G:A	A	3.75728174392282e-5
chr10:116955271:G:A	A	4.46697977372872e-6
chr10:116955888:G:A	A	-2.29164429842697e-5
chr10:116997628:A:G	G	-4.77555972441436e-5
chr10:117018122:T:C	C	-1.5189548537820201e-05
chr10:117042469:T:C	C	-1.07704772641634e-5
chr10:117068049:G:A	A	3.80618152353742e-6
chr10:117079015:A:G	G	-7.04453497134386e-6
chr10:117094574:T:C	C	-4.05672807325482e-6
chr10:117142129:T:C	C	-3.65793959372399e-8
chr10:117142193:T:C	C	7.72039021071936e-6
chr10:117148539:A:G	G	1.08450783493091e-6
chr10:117151799:G:A	A	-8.82985124232344e-6
chr10:117155326:T:C	C	2.92144798305628e-6
chr10:117164564:C:T	T	-1.15584409524082e-4
chr10:117165925:A:G	G	1.71723685332536e-5
chr10:117167044:T:C	C	4.154515030094e-5
chr10:117175376:C:T	T	-1.99179917989701e-5
chr10:117177183:C:T	T	-7.61145715587993e-6
chr10:117189903:A:G	G	-8.62108713060159e-5
chr10:117190241:A:G	G	-2.95858366154764e-5
chr10:117193365:T:C	C	1.09984370454986e-5
chr10:117193454:G:A	A	1.3458910139245e-6
chr10:117202570:G:A	A	3.73302355525523e-6
chr10:117209835:T:C	C	5.49942943101036e-5
chr10:117220627:A:G	G	-1.3918950423332e-5
chr10:117221080:C:A	A	-5.21263112072839e-5
chr10:117229286:G:A	A	-8.82234555653794e-5
chr10:117233699:T:C	C	-4.09976040756744e-6
chr10:117247174:G:T	T	1.7099025413173e-5
chr10:117250911:G:A	A	-1.66357780962967e-5
chr10:117250954:C:T	T	1.24142625555348e-6
chr10:117254512:C:T	T	-5.02898670802925e-6
chr10:117255184:T:C	C	4.64893652280281e-5
chr10:117255437:C:A	A	8.5186629639275e-6
chr10:117258650:T:G	G	1.29432492000741e-5
chr10:117260421:C:T	T	-2.82639557008149e-5
chr10:117261603:T:G	G	-3.93676607008062e-6
chr10:117284043:C:T	T	8.7786294853036e-6
chr10:117292587:T:C	C	3.86322944888612e-5
chr10:117300007:C:T	T	9.03212806267438e-5
chr10:117302121:T:C	C	4.24017958965081e-5
chr10:117310445:G:T	T	-3.17983172337036e-8
chr10:117311249:A:G	G	1.79556913839413e-5
chr10:117311269:T:C	C	1.90094317319722e-5
chr10:117316230:A:C	C	1.91123399056436e-5
chr10:117343125:C:T	T	-5.76976999151508e-7
chr10:117343960:A:C	C	-5.02752768844294e-7
chr10:117370688:C:T	T	-2.09473726748727e-5
chr10:117375196:G:A	A	-4.32980286956014e-5
chr10:117382938:G:A	A	-2.26268207631382e-5
chr10:117392231:T:C	C	-4.07044635891319e-6
chr10:117397974:A:C	C	-8.99548395463587e-6
chr10:117410268:T:C	C	-1.85556886150925e-5
chr10:117412160:A:C	C	1.62076735386566e-5
chr10:117414071:T:C	C	1.09947406784441e-5
chr10:117418456:G:A	A	1.4644992727617e-6
chr10:117422360:G:T	T	-3.95853544437003e-6
chr10:117422672:G:A	A	-1.08179091268634e-5
chr10:117429432:G:A	A	-4.04171012200157e-5
chr10:117431173:G:A	A	-8.59858091992934e-5
chr10:117436245:A:G	G	-1.14700355216269e-6
chr10:117438410:G:A	A	-4.50157865555842e-5
chr10:117438466:T:C	C	4.27071886220075e-6
chr10:117441437:T:C	C	1.18772489947587e-6
chr10:117443225:C:T	T	1.09384626158278e-5
chr10:117443251:A:G	G	-1.32191632912975e-6
chr10:117444833:T:C	C	-3.59449050892398e-6
chr10:117447217:G:A	A	1.42129193171571e-5
chr10:117447516:G:A	A	-7.35198485306835e-6
chr10:117450864:T:C	C	-1.71058290933247e-8
chr10:117456734:G:T	T	-2.91930305047836e-5
chr10:117458618:G:A	A	-1.31149156053957e-6
chr10:117465524:A:G	G	-9.29651533000913e-6
chr10:117467831:G:T	T	3.05345388405074e-6
chr10:117470355:A:G	G	-3.94744154118992e-5
chr10:117470487:T:C	C	-6.37929312243749e-6
chr10:117477886:C:T	T	8.54729416682321e-6
chr10:117478477:T:C	C	-2.52656372172787e-5
chr10:117482868:T:G	G	2.11057396914363e-5
chr10:117485560:C:T	T	-1.75622208878579e-5
chr10:117495307:C:A	A	-1.03273829701621e-5
chr10:117497044:T:C	C	2.86846796406135e-6
chr10:117497093:T:C	C	-1.51373406973654e-5
chr10:117497943:T:C	C	1.61917124006074e-6
chr10:117497981:G:A	A	1.63127262338969e-5
chr10:117498652:A:G	G	-5.20055500467514e-6
chr10:117499704:G:A	A	-5.56758443049339e-5
chr10:117500705:C:T	T	-1.9824961806608e-5
chr10:117502434:T:C	C	2.8497817425507e-6
chr10:117502553:C:T	T	-7.9643621735777e-6
chr10:117503389:A:G	G	1.83975148547205e-6
chr10:117504509:A:G	G	7.5870418138063e-6
chr10:117505081:G:A	A	-4.0647368412168e-6
chr10:117505430:A:G	G	-1.48180357499759e-6
chr10:117505933:T:C	C	-4.47422397729865e-7
chr10:117506822:A:C	C	-7.63742365606558e-6
chr10:117509591:A:G	G	1.87332544439354e-5
chr10:117524197:C:A	A	8.28978936765337e-6
chr10:117531775:A:G	G	-8.24946600463593e-5
chr10:117532138:G:A	A	1.33772862709268e-5
chr10:117565551:G:T	T	6.84763924800152e-6
chr10:117572086:A:G	G	2.94665425639926e-5
chr10:117577600:C:T	T	-1.51950270971925e-4
chr10:117582309:C:T	T	3.10231821158321e-5
chr10:117586327:G:A	A	-2.04108649242537e-5
chr10:117590601:C:T	T	-2.09526503448672e-5
chr10:117592393:C:T	T	-1.55568442585198e-6
chr10:117594462:T:G	G	2.82154718113637e-5
chr10:117604137:C:T	T	2.58386485391947e-5
chr10:117605337:A:G	G	-9.19318188794103e-6
chr10:117605484:G:T	T	1.11661291327563e-4
chr10:117612749:C:T	T	-1.30292044746297e-5
chr10:117614557:G:A	A	-2.59337958704992e-5
chr10:117616324:T:G	G	3.64454355043424e-6
chr10:117617116:G:A	A	2.60736081016806e-6
chr10:117619576:G:A	A	6.61173782996836e-7
chr10:117620145:A:G	G	-1.30267469382131e-7
chr10:117624085:G:A	A	-3.71961705870606e-6
chr10:117626611:T:C	C	-3.17972476843011e-5
chr10:117628983:T:C	C	-2.57222665622706e-5
chr10:117648104:A:G	G	-1.14723055467111e-5
chr10:117648582:G:A	A	-9.7124541188563e-6
chr10:117655383:T:C	C	-1.8652658640382e-5
chr10:117664956:A:G	G	5.94531676304301e-7
chr10:117667447:A:G	G	1.83133214150936e-5
chr10:117678645:A:G	G	6.24773950857369e-6
chr10:117687736:T:C	C	-1.59436268535074e-5
chr10:117692021:G:A	A	2.22632904390188e-5
chr10:117694373:C:T	T	2.62614180109826e-5
chr10:117698269:C:T	T	-1.14182833371975e-5
chr10:117701014:G:A	A	-6.88536317135021e-5
chr10:117703301:T:G	G	-5.49349587414084e-5
chr10:117717318:C:T	T	1.10351492010007e-5
chr10:117717519:T:C	C	3.65995308621992e-5
chr10:117719850:C:A	A	-1.09617354968577e-4
chr10:117721342:G:A	A	-1.94539647888424e-5
chr10:117722378:C:T	T	-4.47891435372517e-5
chr10:117723300:A:G	G	2.58781756794418e-5
chr10:117725751:C:T	T	-5.69062978314149e-6
chr10:117728457:G:A	A	-1.94821738126158e-5
chr10:117730899:C:T	T	3.29077448038545e-5
chr10:117732661:C:A	A	5.34207621182126e-5
chr10:117733638:G:T	T	-9.95445042510771e-5
chr10:117733771:T:G	G	3.50877444389989e-6
chr10:117735090:G:A	A	2.05805396122766e-5
chr10:117738649:C:T	T	-3.39895930227636e-5
chr10:117741065:G:T	T	3.41543609246204e-4
chr10:117743705:C:T	T	6.76386267519326e-5
chr10:117744198:C:T	T	4.11439248735348e-5
chr10:117745294:A:G	G	-1.40333875916234e-5
chr10:117750386:C:T	T	-5.5246747175103e-6
chr10:117751382:G:A	A	-4.53807558458302e-6
chr10:117752224:G:A	A	1.42926060521306e-4
chr10:117757246:T:C	C	-1.71288737012746e-5
chr10:117759812:A:G	G	4.36518961541428e-5
chr10:117761331:C:T	T	1.04313176541581e-5
chr10:117763040:G:T	T	-1.94289031438074e-6
chr10:117763524:A:G	G	-4.96281375005611e-5
chr10:117764568:A:C	C	-4.82986209875891e-6
chr10:117764967:T:G	G	-2.53673127237048e-5
chr10:117766903:A:G	G	-1.67469029612718e-6
chr10:117769080:A:G	G	-1.22445427330307e-5
chr10:117771614:A:G	G	-1.41438189966901e-4
chr10:117772208:A:G	G	1.98938326046173e-5
chr10:117773834:A:G	G	1.20496824468192e-5
chr10:117773885:G:T	T	-1.10541805078496e-5
chr10:117779893:A:C	C	4.74500571844226e-6
chr10:117781858:C:A	A	-1.79671779318658e-6
chr10:117782430:G:A	A	-8.85158988401905e-6
chr10:117782534:G:T	T	1.04980631057413e-5
chr10:117783071:T:C	C	-1.24421840715164e-6
chr10:117785158:A:G	G	1.37568190382096e-5
chr10:117794556:A:G	G	2.56423397370418e-5
chr10:117794697:G:T	T	1.87065539955101e-5
chr10:117796002:C:T	T	-1.53090904626516e-5
chr10:117797186:T:C	C	8.200005319268e-6
chr10:117797712:A:C	C	3.66995889123593e-5
chr10:117798092:T:C	C	-1.84486061525455e-5
chr10:117804632:C:T	T	1.08053431175813e-5
chr10:117806582:C:T	T	-1.8549645705744e-6
chr10:117806694:T:C	C	3.26062585602677e-5
chr10:117808622:G:A	A	-7.74195831624981e-6
chr10:117814600:A:G	G	1.46075369274695e-5
chr10:117815439:G:T	T	-1.82530784978769e-5
chr10:117816766:T:C	C	-2.24159388519303e-5
chr10:117817488:A:G	G	-2.37452425223699e-5
chr10:117818520:A:G	G	6.52185168175568e-6
chr10:117821222:A:G	G	2.97522237083569e-5
chr10:117824063:G:A	A	-2.43699309717699e-5
chr10:117825219:C:T	T	3.09968741518204e-7
chr10:117825350:G:A	A	-1.0309126503345e-5
chr10:117827914:A:G	G	-1.56254546695797e-5
chr10:117830793:C:A	A	6.24698931289199e-5
chr10:117844983:A:G	G	-3.5596706338482e-5
chr10:117844992:G:A	A	-4.68485188993533e-5
chr10:117845427:A:G	G	-1.44205703880111e-5
chr10:117845842:T:C	C	6.36197721341144e-5
chr10:117846608:T:C	C	-1.35516290953357e-5
chr10:117846826:T:C	C	-1.43086089210813e-5
chr10:117847099:C:T	T	2.32472394641603e-6
chr10:117847101:T:C	C	-1.45309381118138e-5
chr10:117849757:C:T	T	1.68617010366586e-6
chr10:117852839:C:T	T	-1.43202954827121e-5
chr10:117853383:T:C	C	-4.6688650168602e-6
chr10:117853716:G:A	A	-4.36059756071024e-5
chr10:117854321:T:C	C	2.90040473878932e-5
chr10:117854518:T:C	C	2.36420988194835e-5
chr10:117854595:C:T	T	6.37170218948646e-6
chr10:117854747:C:T	T	-1.03624177549419e-5
chr10:117855248:G:A	A	-4.52569933118639e-6
chr10:117855746:T:C	C	2.49642769715235e-5
chr10:117860347:A:G	G	8.57119889234273e-6
chr10:117862186:G:A	A	1.11619247894035e-5
chr10:117863281:T:G	G	3.01699952924666e-5
chr10:117866433:T:C	C	5.25567576166693e-6
chr10:117866841:G:A	A	-2.02205823458535e-6
chr10:117867392:A:G	G	2.37180015973154e-5
chr10:117869219:C:T	T	2.6816525709228e-5
chr10:117870437:T:G	G	3.11987859331951e-7
chr10:117872462:T:G	G	-9.21350459410931e-6
chr10:117872681:T:C	C	-1.07375774286943e-5
chr10:117872942:A:G	G	-1.87461080541108e-5
chr10:117876439:C:T	T	1.50748292703269e-5
chr10:117878105:G:A	A	-1.65804168633923e-5
chr10:117882475:T:C	C	1.34824357243813e-5
chr10:117883844:G:A	A	-4.68531065302165e-5
chr10:117884494:A:G	G	-2.78042244588734e-5
chr10:117885175:A:G	G	3.29439269500188e-6
chr10:117887745:T:G	G	3.8670893539294e-5
chr10:117889338:T:C	C	-5.72602879982722e-5
chr10:117892886:A:G	G	7.60465034014661e-5
chr10:117901303:C:A	A	2.81563127588636e-5
chr10:117905527:A:G	G	8.41914375789831e-5
chr10:117919732:T:C	C	8.7664307623482e-6
chr10:117919748:T:C	C	8.30833552440277e-6
chr10:117924098:G:A	A	-2.11951966417912e-5
chr10:117924125:A:G	G	-6.1842273023464e-5
chr10:117931184:T:C	C	-1.15901075343691e-4
chr10:117932824:C:T	T	1.1458810584619e-5
chr10:117934993:G:A	A	2.32611539703957e-5
chr10:117935169:G:A	A	8.82068583492954e-6
chr10:117935803:A:G	G	3.40306102668581e-5
chr10:117937882:G:A	A	2.72525535719697e-6
chr10:117939536:G:A	A	-3.03483679490166e-5
chr10:117939922:T:C	C	-1.58611368804253e-5
chr10:117939953:C:T	T	1.09148136314546e-6
chr10:117940033:A:G	G	-3.55378586660017e-5
chr10:117941145:G:T	T	-2.40378957117375e-5
chr10:117941370:A:C	C	3.1277500941152e-6
chr10:117942580:C:T	T	-1.82991197048126e-5
chr10:117943131:G:T	T	-3.4975808028858e-5
chr10:117948418:A:C	C	1.82528006892814e-5
chr10:117954004:T:C	C	-2.03943701978788e-5
chr10:117954239:G:A	A	-3.61770221060693e-5
chr10:117955092:T:C	C	3.68483943603917e-6
chr10:117955480:T:C	C	-6.07711044551993e-5
chr10:117955638:T:C	C	2.83562431514433e-6
chr10:117956019:T:C	C	4.51845914792233e-5
chr10:117971306:G:T	T	-7.93391058008891e-5
chr10:117989457:G:A	A	-4.72657152682145e-5
chr10:117993363:C:A	A	1.2368000089263e-5
chr10:117997312:T:C	C	8.39670893224768e-6
chr10:118001914:T:C	C	4.99430669921492e-6
chr10:118004263:A:G	G	-4.13720579103945e-5
chr10:118033931:G:A	A	-4.28106878976845e-6
chr10:118063926:A:G	G	9.50726692136826e-6
chr10:118081021:T:C	C	-5.17575111902493e-6
chr10:118081090:T:G	G	6.48584429418811e-5
chr10:118085020:G:A	A	-5.67677517582245e-6
chr10:118089633:A:C	C	1.64858410300284e-5
chr10:118101768:A:G	G	9.2976978448488e-6
chr10:118121932:T:C	C	2.9321810892969e-6
chr10:118145410:T:C	C	6.2096468206342e-6
chr10:118169270:G:A	A	1.46190540351221e-5
chr10:118177224:C:A	A	1.63658779754935e-5
chr10:118190010:A:G	G	3.93113577203676e-5
chr10:118192522:A:C	C	-1.39434700513224e-4
chr10:118200291:T:C	C	-3.0938878310499e-6
chr10:118204057:T:C	C	-1.50563159802063e-5
chr10:118217452:G:A	A	-1.58364271426432e-5
chr10:118226525:G:A	A	1.64850450345806e-5
chr10:118227962:T:C	C	2.25161463229763e-6
chr10:118235596:A:G	G	-5.98256170009459e-6
chr10:118248585:G:A	A	-1.36766028196175e-6
chr10:118254999:C:T	T	-1.64397099875014e-6
chr10:118259784:G:A	A	2.06048088677486e-5
chr10:118265079:A:G	G	7.5265711537781e-6
chr10:118273813:T:C	C	5.77674783927497e-6
chr10:118276385:C:A	A	-2.70845511219173e-5
chr10:118279616:C:T	T	6.36072174963233e-6
chr10:118283668:A:C	C	1.03783575497115e-5
chr10:118286153:T:C	C	2.36462342118182e-6
chr10:118287219:T:C	C	9.55720737041984e-5
chr10:118293042:G:A	A	-5.48382529347874e-5
chr10:118293887:G:A	A	3.85389588116054e-5
chr10:118304149:G:A	A	2.79833448873208e-5
chr10:118312187:C:T	T	1.23438597600718e-5
chr10:118314393:G:A	A	-6.81949291999094e-6
chr10:118314588:A:G	G	2.49491446770697e-5
chr10:118316340:T:G	G	-2.51741783371852e-5
chr10:118322638:G:T	T	2.6989915563763e-5
chr10:118323026:T:C	C	4.6323362403348e-7
chr10:118327265:G:A	A	4.02686628339808e-5
chr10:118338209:C:T	T	-6.46376415066513e-5
chr10:118347028:A:G	G	2.80470289011293e-6
chr10:118350454:A:C	C	-1.90549223526198e-4
chr10:118358083:G:A	A	-1.02730965202078e-5
chr10:118359086:T:C	C	-5.1012209785324e-6
chr10:118359180:G:A	A	-1.97673344406229e-5
chr10:118361790:A:G	G	-3.75715632296902e-6
chr10:118364564:T:C	C	3.65571163156229e-5
chr10:118380615:C:T	T	-3.16275540292662e-6
chr10:118382528:G:A	A	-9.66469241394788e-7
chr10:118384832:C:T	T	4.98941048429538e-5
chr10:118385275:C:T	T	-5.6226759317878e-6
chr10:118386208:G:T	T	9.65118585687784e-7
chr10:118386991:G:A	A	-3.8699283303248e-6
chr10:118388459:G:A	A	-2.42209915248238e-7
chr10:118394924:T:C	C	-2.96461507529888e-6
chr10:118395354:C:T	T	3.86591704570027e-5
chr10:118395434:G:A	A	1.7594621388032e-6
chr10:118396221:C:T	T	6.52903355568602e-6
chr10:118400368:A:G	G	-2.77565920678485e-6
chr10:118404739:C:T	T	9.94667999729749e-6
chr10:118407879:G:A	A	-3.8531078103515e-5
chr10:118410947:C:A	A	-1.68070421490441e-6
chr10:118413126:G:T	T	-1.89671881498134e-6
chr10:118416911:C:T	T	8.3443365899968e-6
chr10:118426390:G:T	T	-1.48521850115426e-5
chr10:118428210:C:T	T	-3.42894262722743e-6
chr10:118432814:A:G	G	-5.2540125105959e-6
chr10:118432981:G:A	A	-9.30500765179995e-6
chr10:118445709:T:C	C	1.55717680856749e-4
chr10:118450709:C:T	T	-2.22297007081086e-5
chr10:118452580:A:C	C	1.04829356024061e-5
chr10:118452644:C:T	T	2.97045702837075e-5
chr10:118453277:C:T	T	-3.33499210219032e-7
chr10:118453374:G:T	T	2.70623448857779e-5
chr10:118455412:C:A	A	-3.10331730788412e-6
chr10:118456315:G:T	T	2.52885172468175e-5
chr10:118457860:A:C	C	5.22374974359265e-6
chr10:118458650:G:A	A	3.43024131158117e-5
chr10:118461197:G:A	A	5.30086071996369e-5
chr10:118461811:G:A	A	3.63752061225374e-6
chr10:118466441:C:T	T	-2.57047714841791e-5
chr10:118472323:T:C	C	-4.99366967200309e-6
chr10:118474936:T:C	C	-2.1296355101619e-5
chr10:118477564:T:C	C	-3.15440266479101e-5
chr10:118480490:C:T	T	5.06700455806359e-6
chr10:118482675:T:C	C	-8.95290766332513e-6
chr10:118485758:C:T	T	2.41453870923656e-6
chr10:118485962:C:T	T	-2.8880748015204e-6
chr10:118488066:C:A	A	1.42171408377921e-5
chr10:118488948:G:A	A	-1.09782885681903e-5
chr10:118489259:A:C	C	1.38728242518698e-5
chr10:118491676:T:C	C	-1.2159933656812e-5
chr10:118492484:C:T	T	-1.18671569874158e-5
chr10:118493343:G:A	A	-1.22805352666023e-5
chr10:118495222:G:A	A	1.22329014267882e-5
chr10:118495397:A:G	G	-2.29253343825571e-6
chr10:118497218:C:T	T	5.10430247689246e-5
chr10:118502214:C:T	T	9.52827819833208e-5
chr10:118517840:A:G	G	9.59814694781192e-6
chr10:118517923:T:C	C	-4.25562732129198e-5
chr10:118518065:G:A	A	-1.49707260853262e-5
chr10:118518327:A:G	G	2.41431243226178e-5
chr10:118519665:G:T	T	6.16098633090433e-6
chr10:118529022:C:T	T	-1.69744963446177e-5
chr10:118544550:G:A	A	-5.73813712935994e-5
chr10:118546030:G:A	A	3.48212179111413e-5
chr10:118547667:G:A	A	-7.04965369747857e-6
chr10:118550301:G:A	A	1.01487411014123e-5
chr10:118552022:C:T	T	-2.07711258351802e-5
chr10:118554502:C:T	T	2.70223714519345e-5
chr10:118570747:A:G	G	6.83410290169366e-6
chr10:118572412:A:G	G	-6.60761461974203e-5
chr10:118576124:C:A	A	-5.88368855073355e-5
chr10:118584265:G:A	A	-3.61277334156932e-8
chr10:118588037:C:T	T	3.19367153510206e-5
chr10:118589509:A:G	G	-3.63057386715497e-5
chr10:118590524:C:T	T	-4.02089683401307e-5
chr10:118594398:T:C	C	4.84764887025004e-5
chr10:118598344:C:T	T	7.94308810544676e-6
chr10:118600317:G:A	A	7.29317920612536e-6
chr10:118602262:T:C	C	-4.2680750898286e-5
chr10:118604432:G:A	A	7.44735411072515e-6
chr10:118607393:C:A	A	7.66054101636631e-6
chr10:118609069:G:T	T	-1.57383043638499e-5
chr10:118621805:G:A	A	7.55624634486438e-5
chr10:118624113:G:T	T	-6.40071361771634e-6
chr10:118627172:A:C	C	-5.84204529332437e-6
chr10:118632967:G:A	A	-3.00292403600973e-5
chr10:118638857:T:G	G	-9.92800996689032e-6
chr10:118658624:T:G	G	-2.59704350449435e-6
chr10:118669269:C:T	T	-3.37470540333959e-5
chr10:118674990:T:C	C	4.7656648807777e-6
chr10:118676936:T:C	C	6.58366161362175e-5
chr10:118685368:A:C	C	1.15033806839517e-5
chr10:118687925:C:T	T	-6.55022735741313e-5
chr10:118689058:A:G	G	-1.05964708641103e-5
chr10:118710737:A:G	G	3.74118172437339e-6
chr10:118715552:T:C	C	2.66279091746486e-5
chr10:118734188:A:G	G	-6.92785572162028e-6
chr10:118749578:T:G	G	2.23194840636635e-5
chr10:118755670:T:C	C	-2.06145724662644e-5
chr10:118761800:G:A	A	1.60794130547229e-5
chr10:118762188:A:G	G	1.17674476827614e-5
chr10:118763951:T:C	C	-8.24912151505923e-7
chr10:118767882:A:G	G	-4.12526526210662e-6
chr10:118770237:T:C	C	-2.23425129242338e-5
chr10:118770320:A:G	G	-4.08354426630991e-6
chr10:118771242:G:A	A	-7.43594786832738e-6
chr10:118780483:C:A	A	5.87027485686777e-7
chr10:118788627:A:G	G	1.23636831079007e-6
chr10:118805132:C:T	T	9.53963042907715e-6
chr10:118805359:C:T	T	2.89620531559561e-5
chr10:118809000:C:A	A	7.02472059782307e-6
chr10:118809629:A:G	G	-1.36332253826951e-5
chr10:118812220:T:C	C	-4.62444359922277e-6
chr10:118812277:C:T	T	2.6184966138325e-6
chr10:118812734:G:A	A	2.67464319950154e-6
chr10:118817415:T:C	C	3.59592857759815e-6
chr10:118818188:C:T	T	-8.11481994921363e-6
chr10:118818770:G:A	A	-9.01960899205624e-8
chr10:118818850:A:G	G	7.12902400743391e-6
chr10:118820977:G:T	T	-1.56457464762037e-5
chr10:118825817:A:G	G	6.24944217030354e-6
chr10:118826403:G:A	A	-7.69983469209451e-6
chr10:118826820:T:C	C	-4.64262079734298e-6
chr10:118832460:G:A	A	-2.34889724461348e-5
chr10:118836874:A:G	G	5.81844860043087e-6
chr10:118840243:G:A	A	1.3219755134907e-5
chr10:118843720:G:T	T	8.3730242713928e-6
chr10:118843830:C:A	A	8.57098365429305e-6
chr10:118844268:G:A	A	1.23835667530223e-5
chr10:118854484:C:T	T	1.25812845999174e-5
chr10:118856049:C:T	T	1.05816733061058e-5
chr10:118856909:C:T	T	1.01192783318805e-5
chr10:118856921:A:G	G	1.01192783318805e-5
chr10:118868049:C:A	A	3.01875580086875e-6
chr10:118868798:C:A	A	1.36660264424602e-5
chr10:118871273:T:C	C	1.50997352740071e-5
chr10:118878816:C:A	A	3.9148754215115e-6
chr10:118880465:T:C	C	1.78969185045e-5
chr10:118884679:A:G	G	1.70481861205287e-5
chr10:118886308:A:G	G	2.31315765211527e-5
chr10:118888660:C:T	T	2.44631393042089e-5
chr10:118889214:A:G	G	1.2260062605399e-5
chr10:118904399:A:G	G	3.08730192430151e-5
chr10:118928058:C:A	A	3.32530102453409e-5
chr10:118931320:G:A	A	1.15935104634351e-5
chr10:118944173:G:A	A	7.13679733292079e-6
chr10:118946805:T:C	C	4.90932167302547e-6
chr10:118947063:C:T	T	-1.93587399127046e-5
chr10:118949962:G:A	A	-6.43226007567012e-6
chr10:118951053:G:A	A	3.19930605371725e-5
chr10:118951934:G:T	T	9.59585043757751e-6
chr10:118953710:A:G	G	-1.59427360964162e-5
chr10:118954006:G:A	A	-1.29828816293499e-5
chr10:118955606:G:A	A	-2.51341365301835e-5
chr10:118957262:T:C	C	-6.45510791904017e-5
chr10:118957421:C:T	T	8.48245880601594e-6
chr10:118962933:T:C	C	-3.03667212872579e-6
chr10:118966285:G:A	A	-1.84398731283173e-5
chr10:118970620:A:G	G	6.97898744439267e-5
chr10:118970808:C:T	T	-1.01464296113486e-7
chr10:118972921:A:C	C	-7.73032185809004e-6
chr10:118977124:C:T	T	1.04172023510225e-6
chr10:118979141:C:T	T	1.14190481559889e-5
chr10:118979702:C:T	T	-2.95672429704113e-6
chr10:118979712:T:G	G	-2.41561751161941e-6
chr10:118979937:C:T	T	7.25347856035311e-6
chr10:118982688:C:T	T	7.13455988233277e-6
chr10:118983660:G:A	A	1.00830339024392e-5
chr10:118994275:G:A	A	1.2833421782049e-5
chr10:118994366:C:T	T	6.76260937622675e-6
chr10:118994779:G:T	T	-1.67016541088514e-5
chr10:118994784:C:T	T	9.35445159584943e-6
chr10:118994819:C:T	T	1.82816389299393e-5
chr10:119001688:G:A	A	-3.51780373813689e-5
chr10:119002613:G:A	A	3.0941756999962e-5
chr10:119002638:G:A	A	5.50747828370304e-6
chr10:119007585:A:G	G	-2.78126680963952e-5
chr10:119011125:A:G	G	3.72049787499599e-5
chr10:119015309:A:G	G	6.83278910108484e-6
chr10:119019272:C:T	T	1.72008597356199e-5
chr10:119020703:A:G	G	4.54052369538801e-5
chr10:119027023:C:T	T	-4.64501997504364e-7
chr10:119036918:A:G	G	1.12059434753906e-4
chr10:119059097:C:T	T	9.31643975558485e-5
chr10:119062113:C:T	T	3.00848129315149e-5
chr10:119063394:T:C	C	-7.97665852877714e-5
chr10:119072330:G:A	A	1.68405229783631e-5
chr10:119079413:A:G	G	2.18088960882999e-5
chr10:119090652:A:G	G	-6.35398721648504e-6
chr10:119100409:C:A	A	1.72337164149761e-5
chr10:119102893:G:A	A	4.44651985303221e-5
chr10:119103029:G:A	A	-1.0173573946059e-6
chr10:119103494:G:A	A	-4.97749649966672e-6
chr10:119115290:T:C	C	-3.98420763073906e-7
chr10:119121398:C:T	T	-1.56568987548003e-5
chr10:119129510:T:C	C	6.31042372624848e-6
chr10:119135619:C:A	A	-5.64345021018557e-6
chr10:119140642:G:A	A	-8.94485954097228e-7
chr10:119145121:G:A	A	-1.94845280385069e-5
chr10:119148316:C:T	T	-1.20836758696557e-6
chr10:119156955:A:G	G	-1.1757451351715e-5
chr10:119157933:G:A	A	2.8732226600101e-6
chr10:119161076:T:C	C	3.27571937551295e-6
chr10:119169426:C:T	T	-8.12575879807001e-6
chr10:119183794:A:G	G	-7.52761147663957e-7
chr10:119190045:G:A	A	-7.92489627772065e-6
chr10:119200633:C:T	T	6.03350007805144e-5
chr10:119210869:A:G	G	-3.34685264319209e-5
chr10:119211031:G:A	A	1.5333139479437e-6
chr10:119217041:C:T	T	-1.68225346043806e-5
chr10:119222844:C:T	T	7.4182818986553e-6
chr10:119223237:G:A	A	4.71744596753885e-5
chr10:119223542:T:C	C	-2.50215840744296e-5
chr10:119234149:A:G	G	-3.56170825333205e-6
chr10:119241651:C:T	T	1.20893432162553e-6
chr10:119250744:A:G	G	-2.98959008996631e-6
chr10:119251339:C:T	T	-1.40343789616837e-5
chr10:119251882:C:T	T	3.33231298807212e-5
chr10:119257728:A:G	G	1.23505114603227e-5
chr10:119265585:A:C	C	-1.40288706311325e-5
chr10:119267807:C:T	T	2.48323589344201e-5
chr10:119269532:G:A	A	-1.79061073996215e-5
chr10:119272147:C:T	T	-4.60231087167926e-7
chr10:119274894:T:C	C	-7.69645928250858e-6
chr10:119277642:C:T	T	1.5284660963285e-6
chr10:119278440:C:T	T	1.02194040617098e-5
chr10:119282186:C:A	A	-5.48070116431619e-7
chr10:119286497:C:T	T	-9.4457733505485e-6
chr10:119289352:C:T	T	1.90054719449808e-5
chr10:119289567:G:A	A	1.90816536359986e-5
chr10:119289741:G:A	A	-2.34619825439909e-5
chr10:119290053:C:A	A	-1.43024458855084e-6
chr10:119290398:G:A	A	2.18625929884518e-5
chr10:119296206:G:A	A	-1.77862661049657e-5
chr10:119296295:A:G	G	2.2541862507858e-5
chr10:119298229:T:G	G	2.88151498365134e-6
chr10:119298626:C:A	A	-1.41697681694387e-5
chr10:119305208:A:C	C	1.80012271667668e-6
chr10:119307661:A:G	G	-1.70890283427861e-5
chr10:119310034:C:T	T	1.11732153634085e-5
chr10:119326785:C:A	A	4.78015517894096e-5
chr10:119327707:C:T	T	6.09803328060222e-6
chr10:119328108:C:T	T	-5.75932363333191e-5
chr10:119338778:C:T	T	-5.80509845848135e-5
chr10:119344739:C:T	T	-2.6709705668526e-5
chr10:119347108:C:T	T	-1.54076082599218e-6
chr10:119347479:G:A	A	-5.18628903563894e-5
chr10:119347736:G:A	A	4.86585337258261e-5
chr10:119350278:G:A	A	1.35696436603098e-5
chr10:119352233:G:A	A	3.79610668406144e-5
chr10:119362670:C:A	A	1.08162480902897e-7
chr10:119367697:G:A	A	2.34460888095766e-7
chr10:119371001:A:G	G	-9.54093454586965e-6
chr10:119371801:A:G	G	8.86113643375655e-5
chr10:119379533:G:A	A	-9.60808134930547e-7
chr10:119379680:C:T	T	-7.61674337083652e-6
chr10:119384067:G:A	A	-1.43152769259352e-5
chr10:119384900:G:A	A	-1.26807903233068e-5
chr10:119386778:G:A	A	-7.66320267826268e-5
chr10:119391381:A:G	G	6.4090407653893e-5
chr10:119393596:C:T	T	-4.52877957981424e-6
chr10:119395452:C:T	T	-8.41201893020164e-5
chr10:119396926:C:T	T	-1.21552754253023e-5
chr10:119398385:T:C	C	1.2524558550958e-5
chr10:119400365:C:T	T	-7.83540460067299e-5
chr10:119402286:T:G	G	-5.03266025189883e-5
chr10:119408743:T:G	G	3.20436654043944e-5
chr10:119412727:A:G	G	2.06582931182994e-5
chr10:119416162:C:T	T	1.72346960104874e-5
chr10:119421253:G:T	T	2.36543833276968e-6
chr10:119425316:T:C	C	1.19337178946273e-4
chr10:119429680:C:T	T	1.65354745524041e-6
chr10:119429968:C:T	T	-7.36534953186346e-6
chr10:119430601:T:C	C	-8.22982033017703e-6
chr10:119431674:C:A	A	7.06446941218552e-5
chr10:119432039:C:T	T	-1.64413042844646e-5
chr10:119436823:G:A	A	-7.95074853956827e-5
chr10:119437545:C:T	T	5.59532179650755e-5
chr10:119440159:C:T	T	2.09715441374823e-5
chr10:119443165:G:A	A	-8.69542276019665e-5
chr10:119453917:G:A	A	-4.4193546835724e-5
chr10:119454142:C:T	T	3.17218781170841e-6
chr10:119459328:C:T	T	3.39748601694884e-5
chr10:119459636:C:T	T	1.8878525921031e-5
chr10:119460167:C:T	T	1.58274502780478e-6
chr10:119461342:A:G	G	-5.79239938325737e-5
chr10:119462192:C:T	T	1.20179574248242e-5
chr10:119464002:T:C	C	-5.92699484028196e-5
chr10:119464475:C:T	T	8.19580583521039e-6
chr10:119465840:G:A	A	-3.11456763133168e-6
chr10:119466853:C:T	T	-7.57490531802124e-6
chr10:119466935:A:G	G	1.42771180937539e-5
chr10:119472864:C:T	T	6.25247302194708e-6
chr10:119473733:C:T	T	3.9570641945999e-5
chr10:119474551:C:T	T	-1.28890220114926e-5
chr10:119475055:T:C	C	-2.14570830417911e-6
chr10:119479390:A:G	G	1.05039824286474e-5
chr10:119484454:G:A	A	-4.87020312776058e-5
chr10:119485227:T:C	C	1.01532806416698e-6
chr10:119487052:G:A	A	-3.03874735919406e-5
chr10:119490004:C:T	T	2.38024667321238e-6
chr10:119491356:G:A	A	1.4628804066651e-4
chr10:119492099:G:T	T	-1.52220329759582e-7
chr10:119497688:G:A	A	1.50452831430305e-6
chr10:119498674:C:T	T	1.29098747770271e-6
chr10:119500366:T:C	C	8.07632836661335e-6
chr10:119500505:C:T	T	-9.52738310842803e-6
chr10:119502942:G:T	T	1.98647856906293e-5
chr10:119507095:A:G	G	1.2904721656236e-5
chr10:119513456:T:C	C	3.7866438240527e-7
chr10:119520351:C:T	T	9.0236514142031708e-06
chr10:119520931:A:C	C	3.46501962901562e-6
chr10:119521960:G:A	A	-2.92746002428664e-5
chr10:119523729:C:T	T	-9.80312502991403e-4
chr10:119524654:C:T	T	-6.59831942765521e-6
chr10:119526908:T:G	G	-2.48191719473924e-5
chr10:119528989:G:A	A	-7.27261101211907e-7
chr10:119531059:T:C	C	4.00652877441211e-5
chr10:119532429:C:T	T	-2.32872386841195e-4
chr10:119533406:T:G	G	8.51164544483593e-5
chr10:119536854:A:C	C	5.86375002752467e-5
chr10:119538966:T:C	C	3.86838618051942e-5
chr10:119547810:A:G	G	3.15157612802478e-5
chr10:119551796:C:T	T	7.38971008843878e-6
chr10:119555075:A:G	G	-2.06242007775404e-5
chr10:119563721:C:T	T	-1.20847738232264e-5
chr10:119568497:T:C	C	-8.81520893308625e-5
chr10:119586437:C:T	T	1.0828370217392601e-05
chr10:119588320:C:A	A	-2.53541580897426e-5
chr10:119597376:C:T	T	-2.70166163647795e-5
chr10:119598313:G:T	T	-2.8609396789132e-5
chr10:119609882:G:A	A	-1.36545662085053e-5
chr10:119619877:C:T	T	5.19862908850402e-6
chr10:119626739:T:C	C	-1.95556968223557e-5
chr10:119628037:T:C	C	1.43686484549016e-6
chr10:119635175:T:C	C	-2.49780671478686e-6
chr10:119635426:A:G	G	1.39515695656625e-5
chr10:119641978:C:T	T	1.10149062203748e-5
chr10:119648559:T:C	C	9.27666190157181e-7
chr10:119653872:G:A	A	5.04533592210794e-5
chr10:119654292:A:G	G	-3.27026312114039e-5
chr10:119655190:C:T	T	1.63614065883338e-5
chr10:119655246:C:A	A	4.88614023982013e-6
chr10:119655294:T:C	C	7.27774178299659e-5
chr10:119657099:T:C	C	9.71621387382863e-6
chr10:119657826:T:G	G	-5.94107943755648e-6
chr10:119658716:G:A	A	1.438396810679e-5
chr10:119661410:G:A	A	1.19338443016838e-5
chr10:119667818:A:G	G	-1.95209121716625e-5
chr10:119670121:T:C	C	1.23439401018306e-5
chr10:119672859:G:A	A	5.49719150573361e-6
chr10:119676774:C:T	T	1.58201648002919e-5
chr10:119676850:A:G	G	-1.63556850411364e-6
chr10:119677817:A:G	G	-1.77881591969746e-5
chr10:119681802:C:A	A	1.42242520225628e-5
chr10:119685828:C:A	A	-8.23231256981495e-6
chr10:119686739:G:T	T	-9.51605023016464e-6
chr10:119687836:C:T	T	1.74501874333335e-6
chr10:119703126:G:T	T	-4.05885433865936e-5
chr10:119715668:C:T	T	3.84086490833894e-5
chr10:119725487:G:A	A	1.01142172532751e-5
chr10:119743122:C:T	T	-7.53665723174714e-6
chr10:119744931:C:T	T	5.26589539418326e-6
chr10:119753551:T:C	C	-1.90680852020032e-5
chr10:119758833:G:A	A	3.45185622004463e-4
chr10:119771725:T:C	C	1.49933475193747e-5
chr10:119796459:A:G	G	1.16816268336756e-5
chr10:119821371:C:T	T	-1.17788625602571e-5
chr10:119825533:A:G	G	8.69764853470047e-6
chr10:119826086:C:T	T	-8.9524390818465e-6
chr10:119845866:A:G	G	1.79528883632332e-6
chr10:119852205:T:G	G	6.96776555913661e-7
chr10:119855972:C:T	T	1.07132885123655e-5
chr10:119863385:T:C	C	2.30081808955494e-5
chr10:119897538:G:A	A	1.8994136311598e-4
chr10:119919501:A:G	G	5.14446677766933e-6
chr10:119942262:T:G	G	-1.69492864668234e-5
chr10:119953155:G:A	A	2.21027926464088e-5
chr10:119954596:A:G	G	-6.21449863995585e-6
chr10:119957480:A:G	G	1.40594661546471e-6
chr10:119958420:G:A	A	-1.02384699303896e-6
chr10:119958600:C:T	T	3.51715192787084e-6
chr10:119967137:G:A	A	2.69094751956148e-5
chr10:119968143:G:A	A	-4.71722363300783e-6
chr10:119974659:G:A	A	2.79278410861088e-6
chr10:119977187:G:A	A	3.08873350553215e-5
chr10:119980269:T:G	G	-3.57042283396086e-5
chr10:119982919:G:A	A	-2.70953001848747e-6
chr10:119982996:C:T	T	6.5275613253984e-7
chr10:119988443:T:C	C	5.64256710682953e-6
chr10:119989031:A:G	G	2.62317038956686e-7
chr10:119991330:G:A	A	-2.15720759937062e-5
chr10:120002678:A:G	G	-6.70451239888333e-7
chr10:120003772:G:A	A	3.15130083828942e-5
chr10:120004683:C:T	T	2.47060268030829e-5
chr10:120005340:G:A	A	2.62857252409437e-5
chr10:120009197:A:G	G	6.16779474148579e-6
chr10:120013176:T:G	G	-1.23275632456799e-4
chr10:120015189:A:C	C	3.65653916363827e-6
chr10:120030032:G:A	A	-4.67907138466098e-6
chr10:120034860:T:C	C	-6.83710058254206e-7
chr10:120038289:C:T	T	-6.23399207060351e-6
chr10:120043773:T:C	C	-7.91172719358582e-6
chr10:120046516:T:G	G	4.38960694402278e-5
chr10:120055041:C:T	T	4.81525186963506e-6
chr10:120061990:T:G	G	-8.15701500864832e-6
chr10:120062026:C:T	T	1.1670232425111e-5
chr10:120064281:G:A	A	-3.01641615925378e-5
chr10:120066447:T:C	C	7.18251615658567e-6
chr10:120068609:T:C	C	3.79746596746604e-5
chr10:120069627:A:G	G	-1.02933087728098e-5
chr10:120077773:C:T	T	-5.02250847681617e-6
chr10:120079400:G:A	A	1.11495923866914e-5
chr10:120080226:G:A	A	1.79389272938878e-5
chr10:120082432:T:C	C	-7.17302277894933e-6
chr10:120085864:A:G	G	-1.81469599467306e-5
chr10:120093007:T:C	C	1.73327086509699e-5
chr10:120096905:A:G	G	3.94105291534158e-6
chr10:120097407:C:T	T	8.58114197189116e-6
chr10:120100837:A:C	C	-9.16506981673932e-6
chr10:120114803:T:G	G	-1.12505169208493e-6
chr10:120116066:C:T	T	-1.59256084238383e-6
chr10:120116383:A:G	G	9.72222676180208e-6
chr10:120117142:G:A	A	-3.58467282573905e-5
chr10:120132427:C:T	T	1.54235085998535e-5
chr10:120140188:A:G	G	-1.41232425088531e-6
chr10:120144115:A:G	G	-9.46644624778437e-6
chr10:120145713:A:G	G	-7.36906266703116e-6
chr10:120146108:T:C	C	-4.14497280244638e-6
chr10:120160610:A:G	G	-1.18674404416413e-6
chr10:120160705:C:T	T	-3.66148557431896e-6
chr10:120163765:T:C	C	-3.54342261725949e-5
chr10:120171218:T:C	C	1.53865151117373e-5
chr10:120173238:T:G	G	8.49517955924218e-6
chr10:120173463:T:C	C	-2.17661837410884e-5
chr10:120176686:T:G	G	-1.53168286756102e-5
chr10:120179107:A:G	G	2.27388070798501e-5
chr10:120182892:A:C	C	-5.84617134078862e-6
chr10:120192738:A:G	G	-2.12139960534511e-5
chr10:120208967:T:C	C	-2.59775008808109e-6
chr10:120217299:T:C	C	-2.83068678382308e-5
chr10:120217675:C:T	T	-1.94714892584105e-5
chr10:120219720:A:G	G	1.53926296940556e-5
chr10:120221736:T:C	C	4.71710207779533e-5
chr10:120223614:C:T	T	1.78166730017614e-5
chr10:120243715:C:A	A	-3.8591176291458e-6
chr10:120243731:G:A	A	-4.86809535950223e-6
chr10:120247936:T:G	G	-1.19921771121948e-5
chr10:120249598:C:A	A	-5.62939087321702e-5
chr10:120261105:A:G	G	2.2555404284716e-5
chr10:120262363:T:G	G	1.98585708622117e-5
chr10:120262988:A:G	G	2.62992714123045e-5
chr10:120264253:A:G	G	-5.96033491225806e-6
chr10:120271396:A:G	G	-7.35020494956909e-4
chr10:120275519:G:T	T	6.8881236639547e-5
chr10:120275974:G:A	A	1.72527256610652e-5
chr10:120277508:A:G	G	-6.79762010931984e-5
chr10:120278232:G:A	A	-6.98357037429984e-5
chr10:120278466:C:A	A	-7.63583085964703e-5
chr10:120278695:G:A	A	1.72603175122936e-4
chr10:120282422:T:C	C	7.77782814946451e-6
chr10:120284275:G:A	A	1.46700160687313e-5
chr10:120286996:C:A	A	-5.77568754873269e-5
chr10:120292445:C:T	T	-3.4841283234988e-6
chr10:120297459:T:C	C	6.81404758510698e-5
chr10:120297645:A:G	G	-7.1433961529877e-5
chr10:120308667:A:G	G	3.91574457276649e-5
chr10:120310924:A:C	C	3.02777514785931e-5
chr10:120328839:C:T	T	3.7724743196154297e-05
chr10:120334759:A:G	G	-1.18321095378633e-5
chr10:120335742:A:C	C	2.79592418090109e-5
chr10:120339345:T:C	C	-1.4328185618842e-5
chr10:120339649:C:T	T	3.09763703457894e-5
chr10:120340826:G:A	A	-3.23568678914921e-6
chr10:120344222:G:A	A	3.2896834459562e-5
chr10:120345999:A:G	G	-4.55132544635001e-5
chr10:120354381:T:C	C	-8.0768257720754e-6
chr10:120355942:A:G	G	-3.72969358902605e-6
chr10:120360998:A:C	C	-7.93696242774453e-6
chr10:120361105:C:T	T	1.145836533681e-6
chr10:120366984:T:C	C	-7.89654020807628e-5
chr10:120367323:A:G	G	2.27933167968227e-5
chr10:120381129:C:T	T	-4.64651483569222e-5
chr10:120381974:C:T	T	-8.7219061367932e-6
chr10:120386196:A:G	G	2.0011822790007e-5
chr10:120400321:G:A	A	-7.55264748807645e-7
chr10:120405388:C:T	T	8.58925178563683e-7
chr10:120407630:G:A	A	-2.9124534380645e-5
chr10:120410781:G:A	A	-6.50581874228254e-6
chr10:120411705:G:A	A	-1.70212425424595e-5
chr10:120415109:C:T	T	1.39872671063913e-5
chr10:120415940:G:T	T	-7.81545567979884e-6
chr10:120420638:T:C	C	-4.30629370543358e-5
chr10:120422029:G:T	T	3.4911771103432e-6
chr10:120425030:G:A	A	4.62761719345565e-5
chr10:120429763:G:A	A	-1.02223326062063e-4
chr10:120430651:G:A	A	-1.0061170750989e-4
chr10:120430881:G:T	T	1.8687697240564e-5
chr10:120433399:T:C	C	2.1573141922403e-5
chr10:120433415:G:A	A	-1.99054367936177e-5
chr10:120435375:G:A	A	9.02359483745657e-6
chr10:120436496:C:T	T	-7.84386304032098e-6
chr10:120437931:C:T	T	-2.79001373471681e-5
chr10:120453190:G:A	A	-6.36106495401727e-5
chr10:120453574:T:C	C	2.86298417324191e-5
chr10:120454670:A:C	C	-6.0851374328399e-5
chr10:120455079:G:A	A	9.25807689338741e-6
chr10:120455865:T:C	C	-3.14170909043445e-6
chr10:120456034:C:T	T	5.70640458360418e-5
chr10:120457350:C:T	T	-3.93344441443809e-6
chr10:120462075:T:C	C	1.5998006159494e-5
chr10:120465715:G:A	A	-3.40291996608057e-5
chr10:120477404:A:G	G	4.58288313780448e-5
chr10:120480487:T:C	C	-9.49725807265379e-6
chr10:120484831:G:T	T	-3.86290380626744e-6
chr10:120486775:G:A	A	-4.79222189021193e-6
chr10:120487454:T:C	C	1.82425506724554e-5
chr10:120489088:G:A	A	1.03742092639764e-5
chr10:120496475:G:A	A	-1.70473248860484e-5
chr10:120499221:G:T	T	-3.66128313597902e-5
chr10:120512376:A:G	G	4.16529498352682e-5
chr10:120514282:C:T	T	7.23363626420425e-6
chr10:120516987:G:A	A	-9.42777877287927e-6
chr10:120517244:G:A	A	5.11131433843879e-6
chr10:120526347:G:A	A	-1.18419977929407e-5
chr10:120527358:C:A	A	-6.20772083341956e-5
chr10:120528901:T:C	C	-3.1434145816939e-5
chr10:120529365:C:T	T	2.33445705340488e-5
chr10:120530112:A:G	G	-6.03118559698737e-6
chr10:120531793:C:A	A	-1.24913234863115e-5
chr10:120535321:A:G	G	-2.63657003943191e-5
chr10:120541461:C:A	A	5.17937760463434e-6
chr10:120542526:A:G	G	-2.80469512589307e-5
chr10:120543988:G:A	A	-1.55820832377477e-5
chr10:120544519:C:T	T	-9.18741052220683e-6
chr10:120553545:G:A	A	-8.94374044696368e-5
chr10:120562773:G:A	A	-5.4096686008513e-5
chr10:120563319:G:A	A	-4.03567094754521e-5
chr10:120567592:T:C	C	-3.65326711190315e-5
chr10:120570688:G:T	T	-6.39562692504701e-5
chr10:120570730:G:A	A	-5.59160069055927e-5
chr10:120571029:C:T	T	-2.247905559979e-5
chr10:120571374:G:T	T	-1.5135513119679e-5
chr10:120573440:A:G	G	6.07987988853887e-4
chr10:120576798:C:T	T	5.72065725389564e-5
chr10:120582706:A:G	G	-1.49630156553837e-5
chr10:120585947:G:A	A	-3.97781044022027e-5
chr10:120586553:C:A	A	3.13741367795886e-5
chr10:120590734:C:T	T	-1.44303385997315e-5
chr10:120591282:C:T	T	-1.05948870989844e-5
chr10:120591380:C:T	T	-2.01366561037059e-5
chr10:120593168:T:C	C	-1.08616064771425e-5
chr10:120594130:G:A	A	-2.47779321853888e-5
chr10:120594204:C:T	T	7.53491651035698e-6
chr10:120595443:G:A	A	8.81406277626051e-6
chr10:120598059:C:T	T	-6.71711505618135e-5
chr10:120599528:A:G	G	4.94837683445433e-6
chr10:120599832:C:T	T	-2.55295439234657e-5
chr10:120600248:G:A	A	2.38839828964965e-5
chr10:120605510:G:A	A	4.19713782370511e-6
chr10:120605752:T:G	G	2.23998357432279e-6
chr10:120605900:C:T	T	-5.45639351205785e-5
chr10:120608758:G:A	A	1.93904576362004e-5
chr10:120610140:T:G	G	2.73793075247971e-6
chr10:120610417:T:C	C	5.57244350973511e-5
chr10:120610449:C:T	T	4.15478789071729e-6
chr10:120611999:A:G	G	1.06446752850723e-6
chr10:120615275:T:G	G	5.99754801488749e-6
chr10:120624292:A:G	G	5.81529731715286e-6
chr10:120624899:C:T	T	7.26054388186905e-5
chr10:120626547:A:G	G	5.60075879921483e-5
chr10:120630200:T:C	C	1.22547144479716e-5
chr10:120635798:A:G	G	-8.50671681617648e-6
chr10:120638551:G:A	A	-9.6403166526991e-6
chr10:120639607:C:T	T	-1.79660388485034e-5
chr10:120640977:G:A	A	1.478972901548e-5
chr10:120645269:A:G	G	-8.06618588311555e-7
chr10:120645909:C:T	T	-8.74261346582055e-6
chr10:120646134:G:A	A	2.88202225193575e-5
chr10:120647344:C:T	T	4.7423244785912e-5
chr10:120647445:T:C	C	-1.37489699553596e-5
chr10:120647811:A:G	G	-1.50562384270478e-6
chr10:120648310:C:T	T	5.4314944261529e-6
chr10:120651934:C:A	A	5.65704269560078e-4
chr10:120653418:A:G	G	-1.20265457124074e-4
chr10:120657237:C:A	A	-4.36152370100689e-5
chr10:120659352:C:T	T	-1.57461184349838e-5
chr10:120659825:G:T	T	7.8924433714297e-6
chr10:120670563:T:G	G	-1.04624857605663e-5
chr10:120681954:G:A	A	-6.37423267616098e-7
chr10:120683685:T:G	G	-5.84000804959983e-7
chr10:120686941:G:A	A	-7.429359061316e-6
chr10:120689381:T:C	C	-1.33583555866803e-5
chr10:120689729:A:G	G	1.80787079185698e-6
chr10:120700674:C:T	T	6.18735866722183e-6
chr10:120704787:T:G	G	1.08404657839803e-5
chr10:120712852:T:C	C	6.1316972926789e-6
chr10:120717248:A:G	G	-5.18248231612682e-6
chr10:120721576:C:T	T	-3.78858187589345e-5
chr10:120723715:C:T	T	4.18927632839156e-6
chr10:120725527:C:T	T	-6.11545261441976e-6
chr10:120729771:A:C	C	-6.34223563021453e-5
chr10:120735207:A:G	G	6.39385463966134e-8
chr10:120745440:T:G	G	5.45715362189107e-6
chr10:120747254:T:C	C	2.99316744091379e-5
chr10:120753403:C:T	T	-1.46647045134394e-5
chr10:120753736:C:A	A	8.26761803729196e-6
chr10:120755766:T:C	C	-3.14269242552946e-5
chr10:120758552:T:C	C	-4.63480772281273e-5
chr10:120762869:G:T	T	-1.86865891774078e-6
chr10:120766172:C:A	A	-2.94138835397297e-5
chr10:120768905:G:A	A	-1.54598951723989e-4
chr10:120769138:A:G	G	7.52009785663138e-5
chr10:120773227:T:G	G	-1.02815901153742e-5
chr10:120775075:T:C	C	-3.52826391212687e-5
chr10:120776387:A:G	G	-2.66343585237754e-6
chr10:120777975:A:C	C	4.23881033903226e-5
chr10:120780795:G:A	A	3.40202140702441e-5
chr10:120783386:A:G	G	6.09290834733421e-8
chr10:120784075:G:A	A	-9.9813558503177e-6
chr10:120784843:C:T	T	2.28053150032981e-5
chr10:120788071:G:A	A	-9.58399591894027e-5
chr10:120788244:G:A	A	-3.00991524297205e-5
chr10:120792025:G:A	A	-3.13223311422262e-5
chr10:120802676:C:T	T	-1.90566108214669e-6
chr10:120804747:G:T	T	-9.56639134179236e-6
chr10:120805370:C:T	T	-6.05446945782798e-6
chr10:120809370:T:C	C	-1.1167668631415e-5
chr10:120812861:C:T	T	-4.38049535968954e-6
chr10:120816873:T:C	C	-1.13293496007607e-5
chr10:120822099:A:G	G	2.66815176292844e-5
chr10:120825768:G:T	T	-2.91769391753561e-5
chr10:120826088:T:C	C	-4.97694609228053e-6
chr10:120828592:G:T	T	-3.60905710332828e-5
chr10:120829159:A:G	G	3.91202791186133e-5
chr10:120831861:C:T	T	-3.91984987018439e-5
chr10:120836719:G:A	A	1.65552746962242e-5
chr10:120838827:C:T	T	-8.02673407718888e-7
chr10:120840272:C:T	T	-4.36889536743938e-6
chr10:120841949:G:A	A	-5.2860365730699e-5
chr10:120842905:G:A	A	-2.95613944640246e-5
chr10:120851127:T:G	G	4.26436988751549e-5
chr10:120851134:A:C	C	-4.35594114465686e-6
chr10:120859049:A:G	G	3.71922121898625e-5
chr10:120864094:G:A	A	-2.20184755267886e-5
chr10:120867441:A:G	G	-1.51431226290057e-6
chr10:120872574:G:A	A	2.67104829260003e-6
chr10:120881813:T:C	C	6.42349217991833e-6
chr10:120889970:A:G	G	7.88942259823353e-7
chr10:120898505:C:T	T	6.42349217991833e-6
chr10:120903809:G:A	A	-1.24182313672787e-5
chr10:120908103:A:C	C	1.03051327695862e-4
chr10:120925013:A:G	G	1.57295120984196e-6
chr10:120925036:T:C	C	2.99284146640204e-5
chr10:120937721:A:G	G	1.58442885285688e-5
chr10:120938901:T:C	C	5.0133132860989e-5
chr10:120942166:G:A	A	-1.82657059333199e-5
chr10:120947305:G:T	T	8.34894998934519e-6
chr10:120950815:G:A	A	-9.23754243290311e-6
chr10:120953003:C:T	T	-5.13584179679541e-6
chr10:120953431:T:C	C	3.18070519113431e-5
chr10:120961461:C:T	T	-8.06086605710679e-6
chr10:120962171:A:G	G	1.16733763529363e-5
chr10:120962691:T:C	C	-2.0970035463058e-5
chr10:120963374:A:G	G	-7.96904882005752e-6
chr10:120964717:A:G	G	-1.81536980120834e-5
chr10:120970199:G:A	A	-1.71431223793755e-5
chr10:120971828:T:C	C	5.78054746373627e-6
chr10:120971998:G:A	A	-1.11768438741653e-5
chr10:120972843:T:C	C	1.4402655541487e-5
chr10:120973509:A:C	C	6.16369701556562e-6
chr10:120975031:A:G	G	2.23476316542405e-5
chr10:120979038:G:T	T	1.17811148073673e-5
chr10:120980329:A:G	G	-1.98334950203019e-5
chr10:120995096:T:C	C	7.4779079766844e-6
chr10:120998911:T:C	C	9.34455690389996e-6
chr10:121000378:A:G	G	1.49041170679074e-7
chr10:121001029:C:T	T	1.06179440969925e-5
chr10:121002341:C:T	T	-2.12788743149665e-5
chr10:121004668:T:C	C	-6.6436094459436e-6
chr10:121005102:C:T	T	1.61045571715976e-6
chr10:121005888:A:C	C	1.40659020656947e-5
chr10:121009646:C:T	T	7.86901355459637e-5
chr10:121038203:A:G	G	-1.35802283627083e-5
chr10:121040785:G:A	A	-2.40804785187003e-5
chr10:121044039:A:G	G	3.13629128598557e-5
chr10:121044856:T:C	C	2.19081852427802e-6
chr10:121048540:G:T	T	1.5727300561158e-6
chr10:121050310:T:C	C	9.88176716269044e-6
chr10:121051342:A:G	G	-2.199915557161e-5
chr10:121052848:T:G	G	-5.48703036779259e-7
chr10:121061725:G:A	A	1.57131768385403e-5
chr10:121075117:G:A	A	1.23794018343037e-5
chr10:121077345:C:T	T	-4.87355473858994e-6
chr10:121078235:A:C	C	-1.90420264288962e-5
chr10:121082520:G:A	A	1.29324284654682e-5
chr10:121087006:C:T	T	7.65825327285481e-6
chr10:121092915:T:C	C	-6.83928812733013e-5
chr10:121095433:T:C	C	-2.68910607168627e-5
chr10:121097893:G:T	T	-6.02913464404128e-6
chr10:121098046:T:C	C	6.02984166817215e-6
chr10:121103084:A:G	G	-5.22021202059489e-6
chr10:121104279:A:G	G	5.66375619665648e-6
chr10:121108656:G:A	A	-1.27737328316795e-5
chr10:121113245:T:C	C	6.13393584993961e-6
chr10:121113512:G:A	A	3.82827461776485e-6
chr10:121115842:T:C	C	3.92676389148707e-6
chr10:121116364:T:C	C	-5.07990211140252e-6
chr10:121128235:T:C	C	2.73567570142629e-5
chr10:121133332:C:T	T	9.69994367476674e-6
chr10:121139590:C:A	A	-6.89931778830712e-5
chr10:121189992:T:C	C	6.1692895302296e-5
chr10:121203560:T:C	C	-1.60900234409025e-5
chr10:121206913:C:T	T	9.53244107610128e-6
chr10:121211409:A:G	G	-1.03049430182069e-5
chr10:121217516:G:T	T	1.61523997811849e-5
chr10:121218926:A:G	G	-2.81048918687175e-4
chr10:121221230:C:A	A	-7.80651177486399e-6
chr10:121235798:T:C	C	6.18491798624763e-6
chr10:121236753:G:A	A	1.32756390474588e-4
chr10:121238962:G:A	A	-1.74249971674078e-5
chr10:121242996:C:T	T	6.77529649479296e-5
chr10:121244175:C:T	T	8.31363555378224e-6
chr10:121249619:G:A	A	-1.14873308719979e-4
chr10:121259912:A:G	G	3.37186203812269e-5
chr10:121262224:G:A	A	3.95206551116976e-5
chr10:121263442:G:A	A	-6.36215295512026e-6
chr10:121263729:C:T	T	-7.98362431567243e-5
chr10:121265243:G:A	A	7.79779307981603e-6
chr10:121267364:A:G	G	1.7501161093543e-5
chr10:121271728:G:A	A	-1.43411673925607e-5
chr10:121271896:G:A	A	-1.97187355421344e-5
chr10:121273005:G:A	A	-1.92510688706255e-5
chr10:121273964:C:A	A	-1.45804254921564e-5
chr10:121274035:G:A	A	-1.417332748411e-5
chr10:121274877:C:A	A	-2.06455979458067e-5
chr10:121277795:A:G	G	1.37598127662048e-5
chr10:121280367:T:C	C	-1.34050452863786e-5
chr10:121283875:A:G	G	-9.68048930429934e-6
chr10:121284869:G:A	A	-1.78399470193044e-5
chr10:121286229:A:G	G	-2.57708316704964e-5
chr10:121296457:T:G	G	5.18393454155996e-6
chr10:121301098:T:C	C	5.05826775891523e-4
chr10:121302243:C:A	A	-2.38153128596517e-5
chr10:121302403:A:G	G	-4.06517253010106e-5
chr10:121303026:T:C	C	-6.98394060690668e-5
chr10:121310018:C:T	T	4.2650245484391e-5
chr10:121316667:C:T	T	4.71113655564373e-6
chr10:121321935:G:T	T	-3.80059324468703e-6
chr10:121325027:C:T	T	8.68168234788021e-5
chr10:121331153:C:T	T	-6.52246322951927e-5
chr10:121331188:C:T	T	-9.29239990016267e-5
chr10:121334052:C:T	T	-4.27720241037899e-5
chr10:121334387:C:T	T	5.5472572245759e-6
chr10:121335347:A:C	C	6.79406376783923e-6
chr10:121335370:G:A	A	-4.83472968552237e-6
chr10:121335852:C:T	T	2.60825856279738e-6
chr10:121337205:A:C	C	-4.30782497732211e-6
chr10:121338275:G:A	A	-2.20117024856126e-5
chr10:121343959:T:C	C	3.23129146733111e-5
chr10:121345609:C:T	T	-3.21184904575831e-5
chr10:121346834:C:T	T	-1.34127002968846e-5
chr10:121348446:C:T	T	-5.52840368730298e-5
chr10:121356173:C:T	T	-2.98450688520353e-5
chr10:121359531:T:C	C	-2.4434084246363e-5
chr10:121360522:C:T	T	-3.12208589535189e-5
chr10:121368575:G:A	A	6.20711466337763e-5
chr10:121370981:A:G	G	-2.75402556343697e-5
chr10:121376860:T:C	C	-3.00082452523603e-6
chr10:121377689:C:T	T	9.35751163234727e-6
chr10:121377944:T:C	C	-2.1792839797719e-5
chr10:121380929:T:C	C	-3.25170263489705e-5
chr10:121381147:A:C	C	-2.0793702876437e-5
chr10:121381280:T:C	C	-2.09718246482406e-5
chr10:121384484:A:G	G	-3.12143849868924e-5
chr10:121385975:T:C	C	1.13858709364017e-5
chr10:121386666:T:C	C	-3.13027129596041e-6
chr10:121389308:C:T	T	-1.69672992689207e-4
chr10:121391974:C:T	T	1.35060582418044e-5
chr10:121393781:G:A	A	-3.35806097483319e-5
chr10:121396767:A:G	G	3.0499274940515e-5
chr10:121396860:G:T	T	1.83676426967606e-5
chr10:121406289:G:A	A	-6.07397865712078e-6
chr10:121417346:A:G	G	7.05514736031822e-6
chr10:121417646:T:C	C	1.41431707407524e-5
chr10:121420812:A:C	C	1.79711449603226e-5
chr10:121425361:G:A	A	-8.32196743899619e-6
chr10:121426042:G:A	A	3.45642621204462e-5
chr10:121428653:C:T	T	1.19957630144017e-5
chr10:121431005:C:A	A	2.46808621720794e-5
chr10:121431138:G:A	A	-9.69354172978118e-5
chr10:121434484:T:C	C	-5.78814504833508e-6
chr10:121435663:G:A	A	4.44091769548215e-5
chr10:121438622:G:T	T	-7.42858432896338e-6
chr10:121438818:C:T	T	1.9882170580821e-5
chr10:121440758:C:T	T	-1.3538277836931e-6
chr10:121444407:C:T	T	-4.39213581723526e-7
chr10:121445689:T:C	C	-6.33441327721836e-6
chr10:121445843:C:T	T	-1.36014692777415e-6
chr10:121449367:G:A	A	1.24695175473723e-6
chr10:121453720:G:A	A	1.88849347198381e-5
chr10:121455575:C:A	A	1.35461798855371e-5
chr10:121456647:T:C	C	-3.49322289912352e-6
chr10:121458957:G:A	A	-1.50871494925977e-5
chr10:121465365:A:G	G	-8.89149941984571e-7
chr10:121469146:C:T	T	9.56477940668434e-6
chr10:121470211:T:C	C	-1.23914360118398e-6
chr10:121470420:C:T	T	-4.53581562628595e-6
chr10:121476611:A:G	G	-3.30598148837159e-6
chr10:121501178:G:A	A	-1.17797086199465e-5
chr10:121502642:G:T	T	-6.93521879822953e-6
chr10:121508614:C:T	T	-7.83949668567664e-6
chr10:121509375:T:G	G	1.08790357239071e-5
chr10:121514548:C:A	A	2.40760032629441e-5
chr10:121518355:C:T	T	1.17100698465055e-4
chr10:121520281:C:T	T	9.56832811431149e-6
chr10:121528484:C:T	T	-4.05861000494536e-5
chr10:121536805:G:T	T	4.84428312322453e-6
chr10:121559447:A:G	G	3.02153495159462e-5
chr10:121567132:A:G	G	1.43130647656629e-5
chr10:121567699:G:A	A	-4.26640240818075e-5
chr10:121568814:T:C	C	3.24217509660458e-6
chr10:121568924:G:A	A	7.32306996330532e-5
chr10:121577821:A:G	G	1.11170022883333e-6
chr10:121578300:A:G	G	9.88010167728536e-6
chr10:121579461:A:G	G	3.88249669749423e-6
chr10:121581382:G:A	A	-1.21553959807309e-5
chr10:121584030:A:G	G	6.94137464635899e-6
chr10:121586397:A:G	G	4.54647197168902e-6
chr10:121586602:G:A	A	7.0776044061564e-6
chr10:121586676:A:G	G	-5.1364948658881e-6
chr10:121588841:C:A	A	-5.3635903915079e-7
chr10:121592803:A:G	G	4.61801774534291e-6
chr10:121595212:T:G	G	-3.58753369887702e-6
chr10:121596749:C:T	T	-1.41315849438863e-5
chr10:121602671:A:G	G	-3.00934030466849e-5
chr10:121608432:A:G	G	2.10659211990246e-5
chr10:121609737:A:G	G	-9.70588317943995e-5
chr10:121613014:T:C	C	-8.04273441870049e-5
chr10:121619564:T:C	C	9.97514161447418e-6
chr10:121620879:A:G	G	-2.65961168161011e-5
chr10:121635623:T:C	C	-1.53456954582691e-5
chr10:121636323:C:T	T	2.90900181405287e-5
chr10:121637292:G:T	T	-5.87359128540421e-6
chr10:121638257:T:C	C	-6.6908186008746e-6
chr10:121638468:A:G	G	1.02503205052865e-5
chr10:121638504:A:C	C	-5.00652272960224e-6
chr10:121651299:C:T	T	-1.9207639191475e-5
chr10:121658121:T:G	G	-1.64117835760148e-6
chr10:121661510:G:T	T	3.86771327853224e-5
chr10:121661763:G:A	A	-2.49126622252742e-5
chr10:121662920:C:T	T	1.48989001241882e-5
chr10:121663740:A:G	G	5.28065863421204e-6
chr10:121676303:C:T	T	-2.56989204206699e-5
chr10:121676951:T:G	G	-1.14761789801664e-5
chr10:121677969:T:G	G	2.52958310902711e-5
chr10:121678599:C:T	T	-1.81448777799201e-5
chr10:121678608:C:T	T	6.36636389863154e-5
chr10:121679734:G:A	A	6.38925151605072e-6
chr10:121684091:A:G	G	-2.58901537006519e-5
chr10:121685649:G:A	A	2.13248087045828e-5
chr10:121696981:C:T	T	2.29550076624046e-5
chr10:121699130:C:T	T	1.7048320747364e-5
chr10:121703845:C:T	T	1.33426290096534e-5
chr10:121705627:T:C	C	-2.33180663593625e-5
chr10:121709205:T:C	C	-1.27565206691431e-5
chr10:121710184:C:T	T	-7.45911396125478e-6
chr10:121714419:G:A	A	1.31143718520538e-5
chr10:121721685:A:G	G	-6.63817643350829e-6
chr10:121726704:G:T	T	-2.12973593259613e-6
chr10:121727111:G:T	T	-3.71199063307649e-6
chr10:121728942:T:C	C	8.49419970913178e-5
chr10:121729546:A:C	C	-5.76047568531035e-6
chr10:121730083:G:T	T	-5.21854307465585e-6
chr10:121731354:A:C	C	7.2681346723725e-6
chr10:121732128:T:G	G	-5.47693625344338e-6
chr10:121734062:A:G	G	6.37380726230247e-6
chr10:121734173:T:C	C	3.38682645032208e-5
chr10:121735129:C:T	T	3.47066540518227e-6
chr10:121738707:G:A	A	2.74061652064924e-5
chr10:121742217:T:C	C	1.84474212036715e-5
chr10:121742300:T:C	C	3.31909440054319e-5
chr10:121745405:C:T	T	-1.31292024761298e-5
chr10:121745841:A:C	C	2.48833454715647e-5
chr10:121750172:A:G	G	-4.071188247818e-6
chr10:121761969:T:C	C	-2.94567463344704e-5
chr10:121765242:C:A	A	-1.01732674787099e-5
chr10:121776325:T:C	C	4.85965621642715e-5
chr10:121782537:A:C	C	2.06006468447112e-6
chr10:121783098:C:A	A	1.37639360262691e-6
chr10:121783527:G:A	A	-1.72028735181518e-5
chr10:121785030:T:C	C	-3.91538508155099e-5
chr10:121787969:T:G	G	5.54391604838749e-6
chr10:121787984:G:A	A	5.54391604838749e-6
chr10:121792720:T:G	G	-1.16483848305757e-6
chr10:121797846:T:G	G	4.81255136410963e-6
chr10:121799238:G:A	A	1.6591785358131e-5
chr10:121799243:G:A	A	-1.60800135294118e-5
chr10:121804908:T:C	C	2.25110265100869e-5
chr10:121805568:G:A	A	2.23111805334855e-5
chr10:121810676:T:C	C	-1.64185674126225e-5
chr10:121811949:T:C	C	-1.02001149785228e-5
chr10:121812401:G:T	T	-7.27410968025698e-6
chr10:121827297:C:A	A	-3.03005234572091e-5
chr10:121849748:G:A	A	1.80500375891608e-5
chr10:121858703:A:C	C	4.12336736936895e-5
chr10:121861064:T:C	C	3.68310728850071e-5
chr10:121861762:A:G	G	1.14335988987485e-5
chr10:121865675:T:C	C	1.73862335257794e-6
chr10:121874210:G:A	A	-1.02088312455337e-5
chr10:121876368:C:A	A	-6.366612344691e-6
chr10:121883206:G:A	A	-8.43682381238534e-6
chr10:121895137:T:C	C	-7.85552240632239e-6
chr10:121913687:A:C	C	-1.29825213475407e-4
chr10:121948791:T:C	C	-2.49229081037727e-5
chr10:121961820:C:A	A	2.5386015685415302e-05
chr10:121964874:C:T	T	-7.76529134730879e-6
chr10:121969008:A:C	C	3.4978622489248e-5
chr10:121976820:T:C	C	2.75088951150774e-6
chr10:121985056:A:G	G	1.14926082279048e-5
chr10:121992482:A:C	C	1.09735735317026e-6
chr10:121994559:C:T	T	2.70202329025654e-5
chr10:121999474:C:T	T	-8.58980868638509e-6
chr10:122007181:A:C	C	-3.88488487883458e-6
chr10:122007605:G:A	A	-4.18789257167784e-6
chr10:122008143:C:T	T	-2.27932746463642e-5
chr10:122008188:T:C	C	-4.25297592975968e-6
chr10:122010579:G:T	T	6.76423231104619e-6
chr10:122013508:A:C	C	8.84074005929225e-5
chr10:122013845:G:A	A	8.55910584029777e-6
chr10:122016600:A:C	C	-1.19147846408297e-5
chr10:122020863:T:C	C	8.76064812462685e-6
chr10:122021269:C:T	T	-3.7100788387667e-6
chr10:122021619:G:A	A	3.49195497147887e-5
chr10:122021824:A:G	G	4.8967817375906e-5
chr10:122022599:A:G	G	2.44671964151998e-6
chr10:122030862:C:T	T	-3.3830077277521e-6
chr10:122032131:C:T	T	1.15342617089907e-6
chr10:122034360:C:T	T	-1.15036300600611e-5
chr10:122035053:G:A	A	-1.22532776253288e-5
chr10:122036140:T:C	C	1.16490263117981e-5
chr10:122037228:G:A	A	2.00701741579929e-5
chr10:122037983:A:G	G	2.50216130829665e-5
chr10:122039770:C:T	T	1.32912928072565e-5
chr10:122041907:A:C	C	4.81334210174862e-7
chr10:122044128:G:A	A	-2.64335974562364e-6
chr10:122045038:C:T	T	-3.37181262591179e-6
chr10:122047438:A:G	G	6.2420134565635e-6
chr10:122047450:G:A	A	1.23617468968411e-5
chr10:122048032:G:A	A	3.93048798335286e-5
chr10:122048539:T:C	C	1.09409676999496e-5
chr10:122050545:G:A	A	2.73431049457753e-6
chr10:122054244:A:G	G	1.49095768954461e-5
chr10:122055856:A:G	G	4.64780432564252e-6
chr10:122055879:T:C	C	-1.01062506967149e-5
chr10:122058139:G:A	A	1.09483291963519e-5
chr10:122059312:A:C	C	-4.65907249256908e-6
chr10:122059412:G:T	T	1.40194424805614e-5
chr10:122063507:T:G	G	-9.7514297113348e-6
chr10:122073668:C:T	T	2.77134483483016e-5
chr10:122073701:A:G	G	-9.36593646114986e-7
chr10:122075340:T:C	C	6.31719736994571e-6
chr10:122075369:C:T	T	-9.64946323483034e-6
chr10:122076400:G:A	A	-1.35234559916937e-5
chr10:122079932:C:T	T	-1.24577490441854e-5
chr10:122080034:C:T	T	-1.09916714686477e-6
chr10:122083008:G:A	A	5.51346104667212e-6
chr10:122084431:C:T	T	1.00431057073097e-5
chr10:122084988:C:T	T	3.15599838606907e-6
chr10:122086773:G:A	A	6.03717995209258e-6
chr10:122086975:C:T	T	-4.53240202484329e-5
chr10:122089844:C:T	T	-1.92312143490545e-5
chr10:122092312:C:T	T	-1.10014407901778e-6
chr10:122093661:G:A	A	1.69375118033319e-6
chr10:122096216:C:T	T	-1.62559425895463e-5
chr10:122096305:T:G	G	4.48120841324685e-6
chr10:122096349:G:A	A	1.11124203362037e-5
chr10:122097918:A:G	G	-1.98904053897818e-6
chr10:122098039:T:G	G	-7.61824705020931e-6
chr10:122099209:T:C	C	7.38014732806559e-6
chr10:122099328:C:T	T	2.40051680169486e-5
chr10:122100324:A:G	G	-2.74583656401184e-6
chr10:122103191:A:G	G	-2.08808980210606e-5
chr10:122103437:T:C	C	-8.6649935813202e-6
chr10:122103674:G:A	A	-8.85254653559032e-6
chr10:122105105:C:T	T	-7.59759400967099e-6
chr10:122105230:C:T	T	6.07703821710745e-7
chr10:122105492:A:G	G	9.46592344741066e-6
chr10:122106330:T:C	C	1.67920621035419e-5
chr10:122117504:T:C	C	5.0868390025512e-7
chr10:122120697:C:T	T	-8.50621062600968e-6
chr10:122122505:A:G	G	-6.22214578535902e-6
chr10:122122730:C:T	T	5.09429497040027e-6
chr10:122125007:C:T	T	-1.0343663420266e-5
chr10:122126104:C:T	T	2.57989646055214e-5
chr10:122128755:G:T	T	-1.32832830411508e-5
chr10:122133109:C:T	T	7.79137650828937e-6
chr10:122134489:T:C	C	-4.00935861263698e-5
chr10:122134835:T:C	C	-1.92609414544047e-5
chr10:122139210:C:T	T	-2.83811215566609e-5
chr10:122140079:T:C	C	-9.96162436215745e-6
chr10:122140679:C:T	T	4.25670170611788e-5
chr10:122140781:C:T	T	-9.20167914670035e-5
chr10:122141656:C:T	T	-1.6783412248583e-5
chr10:122142170:A:G	G	-8.5215776488509e-5
chr10:122142553:T:C	C	4.23908699276429e-5
chr10:122143256:A:G	G	-4.96840743991969e-6
chr10:122143618:G:A	A	-2.82769777101827e-6
chr10:122148583:G:A	A	-1.08224308760715e-5
chr10:122150728:C:T	T	1.91522319869718e-5
chr10:122153333:A:G	G	6.04938345702975e-6
chr10:122153815:T:C	C	8.38726852999816e-6
chr10:122154311:T:G	G	-2.06322402034471e-5
chr10:122154727:A:C	C	-5.82487959976581e-6
chr10:122158850:C:T	T	-1.02073159652348e-5
chr10:122159420:C:T	T	1.09117975073564e-4
chr10:122161773:G:A	A	-1.61521524672576e-5
chr10:122162379:T:G	G	8.23345347789341e-6
chr10:122166970:T:C	C	-1.34204696256038e-5
chr10:122167670:G:A	A	-2.51371613642594e-5
chr10:122167784:C:T	T	2.1613438825817e-5
chr10:122184974:T:G	G	-3.79036627092057e-6
chr10:122188685:A:G	G	1.33101571865849e-6
chr10:122190487:C:T	T	-8.52252524202382e-6
chr10:122198910:G:A	A	5.20636700410358e-5
chr10:122205343:C:T	T	-1.27281041364576e-5
chr10:122205465:A:C	C	-6.6099844027616e-6
chr10:122216514:A:G	G	2.4230130340716e-5
chr10:122220593:G:A	A	-5.59678971426187e-6
chr10:122224444:T:C	C	-1.44555286463378e-5
chr10:122232259:A:G	G	1.70461564651317e-5
chr10:122233129:G:A	A	9.36847229750499e-6
chr10:122237461:G:A	A	-1.74123182151385e-5
chr10:122238441:T:C	C	3.20775446470377e-6
chr10:122241690:A:G	G	-8.9772474651816e-5
chr10:122245310:T:C	C	-1.99435711023288e-5
chr10:122246528:C:T	T	-3.2079532491813e-5
chr10:122252443:C:T	T	4.0064250986779e-6
chr10:122253343:T:C	C	-1.9289157658958e-5
chr10:122254089:C:A	A	-1.33375659353689e-5
chr10:122257908:G:A	A	-2.09013102255467e-6
chr10:122261685:A:G	G	-2.80824679034833e-6
chr10:122263919:G:T	T	3.8786466366356e-6
chr10:122267918:T:C	C	6.33606688338286e-6
chr10:122275013:G:T	T	-3.30042219069803e-5
chr10:122277104:G:A	A	-8.61866311165412e-6
chr10:122279940:G:A	A	1.06502350179809e-5
chr10:122280369:T:G	G	-5.09758313588275e-5
chr10:122281588:T:C	C	-1.09196895018282e-6
chr10:122283669:A:C	C	-1.73948694860391e-6
chr10:122284114:T:C	C	-2.75107429872983e-6
chr10:122285973:C:T	T	2.75535849234356e-5
chr10:122292522:C:T	T	-2.11412773287843e-5
chr10:122302591:C:T	T	-6.28657670484595e-6
chr10:122303625:A:G	G	-3.48540751895376e-6
chr10:122308924:G:T	T	-4.90064579904448e-5
chr10:122310486:G:A	A	-5.76720355001631e-6
chr10:122310940:G:A	A	2.60319228512643e-5
chr10:122313618:C:T	T	8.51163919999838e-6
chr10:122322353:A:G	G	1.86654675776493e-5
chr10:122327242:T:C	C	6.24484414712743e-6
chr10:122329521:G:A	A	8.61721042963216e-6
chr10:122329560:G:A	A	-5.5511118107269e-5
chr10:122332057:C:T	T	1.29879746300652e-6
chr10:122333038:G:A	A	6.80700702439567e-6
chr10:122334952:T:C	C	-1.03221884593501e-5
chr10:122336546:A:C	C	2.77076953059909e-6
chr10:122336645:A:G	G	2.28684226578362e-6
chr10:122337344:T:C	C	-2.80941627120679e-6
chr10:122339829:A:G	G	-7.06849927039544e-6
chr10:122339868:G:A	A	-4.85924353554201e-5
chr10:122343149:C:A	A	1.59169230097711e-5
chr10:122343952:A:G	G	9.56176991767559e-5
chr10:122344881:C:T	T	6.01551044074171e-6
chr10:122345278:A:G	G	-7.72341231034584e-6
chr10:122346240:T:C	C	-1.01880176632723e-5
chr10:122347244:G:A	A	2.14451663207351e-5
chr10:122349510:A:G	G	-1.99830788658188e-5
chr10:122354840:A:G	G	6.14834444709024e-6
chr10:122362914:C:T	T	4.09744474923381e-6
chr10:122363954:A:C	C	-1.60452997470452e-6
chr10:122367245:G:T	T	5.42762641907434e-5
chr10:122368474:T:C	C	-2.4589643475128e-6
chr10:122372672:T:C	C	3.4530419134984e-5
chr10:122384116:C:T	T	2.67770681716962e-5
chr10:122384219:C:T	T	2.03488213953995e-5
chr10:122395865:C:T	T	2.17740811815701e-6
chr10:122405138:A:G	G	2.11131218833995e-5
chr10:122406099:G:A	A	1.39016811717595e-6
chr10:122406502:T:G	G	-1.64018857485728e-5
chr10:122421250:C:T	T	2.91657780514918e-6
chr10:122426611:A:G	G	-2.34653814749643e-5
chr10:122429681:A:G	G	-1.94547768989492e-5
chr10:122432914:T:C	C	3.78194700623631e-6
chr10:122438735:G:A	A	-7.64975137992339e-6
chr10:122442780:A:C	C	-9.30568052864696e-6
chr10:122443639:A:G	G	-5.32886276776682e-5
chr10:122444132:A:G	G	-3.95369699354967e-5
chr10:122448883:T:C	C	-1.35332618491301e-5
chr10:122454735:G:A	A	-4.1223817982744e-5
chr10:122454932:G:T	T	-9.89663956702245e-6
chr10:122455799:T:G	G	-7.29786056353802e-6
chr10:122456078:C:T	T	-1.28191533072178e-6
chr10:122456881:T:C	C	-4.24115276993092e-5
chr10:122458116:T:G	G	-4.26916547450259e-5
chr10:122464514:C:T	T	-5.48098646465159e-5
chr10:122466699:A:G	G	-1.15882113664275e-5
chr10:122467277:G:A	A	-8.46410203762611e-6
chr10:122468574:G:A	A	-6.34557874288977e-6
chr10:122471234:G:T	T	-9.28853132190759e-6
chr10:122475543:G:A	A	2.85859971472876e-6
chr10:122477822:A:G	G	-7.04978560699745e-6
chr10:122483301:G:A	A	-5.73494101107033e-6
chr10:122485967:G:T	T	-6.72898073019513e-6
chr10:122489602:C:T	T	5.27077043528728e-6
chr10:122496829:G:A	A	6.91963587090377e-6
chr10:122499546:G:A	A	7.76764519843443e-6
chr10:122500061:T:G	G	-8.39670355787093e-5
chr10:122500315:G:A	A	-1.55296236103069e-5
chr10:122506984:C:T	T	5.0972489412017e-6
chr10:122512618:T:C	C	-6.71222457063438e-6
chr10:122525403:G:A	A	-7.32740837474268e-5
chr10:122525672:A:G	G	-9.29868818043941e-6
chr10:122529208:G:A	A	2.78132374897158e-5
chr10:122544699:A:G	G	-1.05156183284165e-5
chr10:122544782:C:T	T	-3.01207001545848e-6
chr10:122544977:G:A	A	-7.54548503678104e-6
chr10:122545086:C:T	T	2.85759499890664e-5
chr10:122545802:T:C	C	7.18543927694138e-6
chr10:122548736:T:G	G	1.3457858648549e-5
chr10:122552967:T:G	G	7.16309669444715e-7
chr10:122556186:G:A	A	-1.35876116067992e-5
chr10:122556409:C:A	A	9.42654869094066e-5
chr10:122556633:G:A	A	2.90122009861505e-6
chr10:122557191:G:A	A	1.94020172710135e-6
chr10:122557204:A:G	G	1.98843272763733e-6
chr10:122557727:G:A	A	2.91219699891443e-6
chr10:122557747:G:A	A	-1.79567645443281e-7
chr10:122559447:A:C	C	9.69898945220252e-6
chr10:122560236:A:C	C	9.31402860086157e-6
chr10:122563079:C:T	T	1.16162353097003e-5
chr10:122565031:A:G	G	1.11630671582583e-5
chr10:122565996:G:A	A	-3.55882356301327e-5
chr10:122569701:G:A	A	1.52856645299042e-5
chr10:122570194:C:A	A	1.52495121774667e-5
chr10:122571178:T:G	G	1.52495121774667e-5
chr10:122572428:C:T	T	1.52495121774667e-5
chr10:122572447:A:G	G	1.52495121774667e-5
chr10:122575294:T:C	C	1.78903499754495e-5
chr10:122579430:G:T	T	2.43635398127416e-5
chr10:122597296:C:T	T	-7.16584985698282e-5
chr10:122619086:C:T	T	1.08312200374445e-5
chr10:122623374:C:T	T	-3.22519189736364e-5
chr10:122625685:T:C	C	-2.02019376979931e-5
chr10:122631466:C:T	T	-1.52628511722022e-5
chr10:122632344:C:A	A	1.1825081195629e-5
chr10:122632664:A:C	C	1.80865056831348e-5
chr10:122637514:A:G	G	-9.06984075897524e-6
chr10:122643559:G:A	A	-5.14909323694237e-6
chr10:122644790:C:T	T	-8.20967913108048e-6
chr10:122646073:G:A	A	1.37764624869133e-6
chr10:122647461:A:G	G	6.76682427194597e-7
chr10:122647921:T:C	C	1.17303334485661e-6
chr10:122649552:A:G	G	7.79579290804055e-5
chr10:122649609:T:G	G	-1.83689868279873e-5
chr10:122653484:C:T	T	-9.77304518582864e-6
chr10:122653994:G:T	T	-1.03382882598558e-4
chr10:122658138:G:A	A	-2.26312079639685e-6
chr10:122658384:T:C	C	-3.6207445042276e-6
chr10:122659607:T:C	C	-2.99545559453959e-6
chr10:122659624:T:C	C	-3.05048594312722e-6
chr10:122664129:C:T	T	-7.50971510983613e-6
chr10:122666697:C:A	A	-3.07602922224677e-4
chr10:122671690:C:T	T	-4.81888750943724e-5
chr10:122673485:G:A	A	-9.24457297882015e-5
chr10:122675281:T:C	C	-8.16491529923849e-5
chr10:122676859:G:A	A	-8.36123537858631e-5
chr10:122677014:G:T	T	-4.98378249737917e-5
chr10:122690391:G:T	T	1.79271930574776e-5
chr10:122696517:C:A	A	2.55275895148551e-5
chr10:122697936:C:T	T	-5.01806306288542e-5
chr10:122699678:G:T	T	-1.41705788700798e-6
chr10:122700553:G:A	A	-4.01624111478075e-5
chr10:122706119:G:T	T	-7.40369436570419e-6
chr10:122710573:A:C	C	-4.80381785277127e-6
chr10:122717161:C:T	T	-2.2818472853254e-5
chr10:122719022:A:G	G	7.11610070311938e-6
chr10:122721527:T:C	C	4.95094543103859e-6
chr10:122730852:G:A	A	3.1161197060231e-5
chr10:122734800:A:G	G	-2.72489952592495e-5
chr10:122737981:C:T	T	-2.38034226991279e-5
chr10:122744759:G:T	T	4.08396873285303e-5
chr10:122745079:A:G	G	-2.00698520445556e-5
chr10:122752575:G:A	A	-1.68198970542602e-5
chr10:122756004:G:T	T	-1.61122541481366e-6
chr10:122760182:T:C	C	-1.50492126186612e-5
chr10:122760977:C:T	T	4.80622979165235e-7
chr10:122761223:C:T	T	-4.23212621257382e-5
chr10:122763577:C:T	T	-9.25921348233473e-7
chr10:122764725:C:T	T	-1.17037808559156e-5
chr10:122770014:G:A	A	9.60613697669881e-6
chr10:122770434:T:C	C	-8.82984712104054e-6
chr10:122778445:T:C	C	4.06753174612456e-6
chr10:122779204:G:A	A	-1.10990245805441e-5
chr10:122783827:A:C	C	1.50569404742731e-5
chr10:122784767:A:C	C	-1.099717081103e-5
chr10:122786140:C:A	A	8.75633515486932e-6
chr10:122794175:G:A	A	-1.24079987522037e-5
chr10:122794573:C:T	T	6.52874718335041e-6
chr10:122820280:C:T	T	-8.62497449269272e-6
chr10:122833455:G:A	A	-2.27397272959469e-5
chr10:122834637:A:G	G	-6.3348712378295e-6
chr10:122846649:A:G	G	-1.09680269577921e-6
chr10:122850511:G:A	A	1.76282331434944e-6
chr10:122864158:A:G	G	3.97796386487627e-5
chr10:122878588:G:A	A	1.78844977094484e-5
chr10:122879331:T:C	C	-1.03963485535036e-4
chr10:122900942:G:A	A	-1.16412745092611e-5
chr10:122912139:C:T	T	-4.9392229300884e-6
chr10:122916819:T:C	C	-8.15945299994577e-6
chr10:122924344:G:T	T	-8.17801974589864e-6
chr10:122934336:C:A	A	-5.31831106181996e-5
chr10:122937682:G:A	A	2.36525742691037e-6
chr10:122944633:G:A	A	3.69031026968681e-6
chr10:122949490:A:G	G	-4.96789252444213e-5
chr10:122953445:A:G	G	-5.7328874321819e-6
chr10:122957043:A:C	C	-1.82875686560695e-5
chr10:122960131:C:T	T	-2.45248816221447e-5
chr10:122961368:T:C	C	-3.01725563942675e-6
chr10:122962245:C:A	A	-2.45248816221447e-5
chr10:122964016:T:C	C	-1.00932433520105e-5
chr10:122976821:C:T	T	-3.18688758878407e-5
chr10:122981105:G:T	T	-1.25616114186199e-5
chr10:122983342:G:A	A	-5.31250238189275e-6
chr10:122985451:C:T	T	4.98205221630659e-6
chr10:122990224:A:C	C	2.29581645388206e-6
chr10:122990571:G:A	A	-7.10092122003929e-7
chr10:122992612:C:T	T	-5.96567262007775e-6
chr10:123019780:A:G	G	-5.26796405073192e-6
chr10:123024308:G:A	A	1.01004129154746e-6
chr10:123029670:A:G	G	-1.00687633973567e-5
chr10:123035461:G:T	T	-5.69255429325999e-5
chr10:123036654:A:G	G	-4.70747825139855e-5
chr10:123036699:A:G	G	-2.98211879086396e-5
chr10:123036945:T:C	C	2.38569629156129e-6
chr10:123037474:G:A	A	-2.76580451660019e-5
chr10:123048396:G:A	A	-2.44386245643723e-5
chr10:123062901:G:A	A	6.69936072429315e-6
chr10:123083948:C:A	A	1.32760052815676e-5
chr10:123085021:G:A	A	-1.62053694861062e-6
chr10:123093954:C:A	A	-6.46941279568686e-6
chr10:123100318:C:T	T	2.51591381584592e-5
chr10:123100458:C:T	T	-2.36724759076978e-6
chr10:123102800:C:T	T	7.60163971858048e-5
chr10:123105535:T:C	C	-4.98713155318068e-7
chr10:123109510:C:T	T	1.8079002257325e-5
chr10:123112998:G:T	T	8.62127931225272e-6
chr10:123113171:G:A	A	-2.38010467499674e-6
chr10:123118218:C:T	T	-9.15316462190668e-6
chr10:123118531:T:C	C	3.42860476334278e-5
chr10:123119667:C:T	T	4.69234788007409e-5
chr10:123122107:G:A	A	-3.11357737878689e-5
chr10:123122997:G:A	A	2.32964155774576e-5
chr10:123128262:G:A	A	7.66243364260328e-6
chr10:123128309:C:A	A	3.67142083015717e-5
chr10:123128542:G:T	T	-6.69944789503087e-6
chr10:123131621:C:T	T	-2.54408666258492e-5
chr10:123139854:C:T	T	-2.95195218012038e-4
chr10:123142671:A:C	C	-3.39039885717423e-7
chr10:123144897:C:A	A	-1.88557279776626e-5
chr10:123148861:C:T	T	2.62654730611759e-6
chr10:123154480:C:T	T	2.9560312528691e-6
chr10:123159544:G:T	T	9.23687484426186e-5
chr10:123166091:T:G	G	9.78808907503027e-6
chr10:123167312:C:T	T	-2.51256173863635e-6
chr10:123171999:T:C	C	-1.01941613389598e-5
chr10:123173634:G:T	T	-5.65241219542125e-5
chr10:123175805:T:C	C	-3.47768536528916e-5
chr10:123177383:A:G	G	-1.94842276772939e-5
chr10:123191330:G:A	A	3.06137862276001e-5
chr10:123200098:C:T	T	1.14035605840864e-5
chr10:123200515:G:A	A	2.08881776375516e-5
chr10:123207001:A:G	G	-1.95033378350803e-6
chr10:123219720:T:G	G	-9.6325936504889e-5
chr10:123220413:A:G	G	-1.07924062733839e-5
chr10:123229073:A:G	G	7.03298716258872e-6
chr10:123232207:C:T	T	1.84996270989351e-6
chr10:123244254:C:A	A	-1.24513167659489e-5
chr10:123256190:C:A	A	-4.96756697130638e-6
chr10:123258872:G:A	A	-8.25303817226853e-5
chr10:123260687:C:T	T	2.58228854616041e-5
chr10:123271370:T:G	G	4.17129181005116e-6
chr10:123271667:C:T	T	4.99893515575051e-6
chr10:123280260:G:A	A	2.45203901261669e-6
chr10:123289443:G:A	A	3.06918224072558e-5
chr10:123298211:C:T	T	5.32473857136292e-6
chr10:123321074:A:G	G	3.47062565650734e-5
chr10:123335962:G:A	A	-3.02989332438799e-6
chr10:123351536:T:G	G	-1.70975642959135e-5
chr10:123355151:C:T	T	1.19368726625757e-5
chr10:123355902:C:A	A	4.24862388924896e-5
chr10:123356206:G:A	A	-1.74008725641343e-5
chr10:123363757:G:A	A	3.36019042095678e-5
chr10:123369045:C:A	A	6.88353645401091e-5
chr10:123372612:G:A	A	-1.89222881775535e-5
chr10:123373767:G:A	A	-1.82073098351681e-6
chr10:123380773:A:G	G	-3.00539013458284e-5
chr10:123383766:G:A	A	-1.38352762150034e-5
chr10:123384552:G:A	A	2.19220886684195e-5
chr10:123400727:G:T	T	-4.15217235014755e-6
chr10:123404331:T:G	G	5.11502670335424e-5
chr10:123406380:G:A	A	1.77411775072346e-6
chr10:123408154:C:T	T	-5.02183714449921e-5
chr10:123411945:C:T	T	-4.17264604203182e-6
chr10:123413484:T:C	C	-1.61485566947286e-5
chr10:123415412:T:C	C	6.03721982119667e-5
chr10:123417087:G:A	A	-8.5562743084264e-5
chr10:123419463:G:A	A	5.01022615288869e-6
chr10:123422895:C:T	T	1.13755494728103e-5
chr10:123426330:C:T	T	2.7485129535629e-6
chr10:123430513:T:G	G	-1.75453520367698e-5
chr10:123434768:C:T	T	-4.87506897308911e-5
chr10:123436123:C:T	T	-4.84519203913182e-5
chr10:123441333:G:A	A	5.19646138103747e-7
chr10:123442385:A:G	G	2.75314100646626e-5
chr10:123444230:T:C	C	6.59249302973945e-5
chr10:123444805:C:T	T	-2.54898030574751e-5
chr10:123444902:G:A	A	-1.19688143338507e-5
chr10:123447985:C:T	T	3.03450448351773e-6
chr10:123448832:A:C	C	-1.81073778647918e-5
chr10:123449756:G:A	A	2.9105811241092e-6
chr10:123453019:G:A	A	-1.7347894945155e-4
chr10:123453936:G:A	A	-2.9807768606457e-5
chr10:123454023:G:A	A	-1.90963092899848e-6
chr10:123454241:A:G	G	-1.91652753947252e-4
chr10:123454366:G:T	T	-1.52411249490483e-5
chr10:123458674:T:C	C	4.44171939694318e-5
chr10:123460425:C:T	T	-9.37962219500748e-6
chr10:123462218:T:G	G	-2.1248080454882e-6
chr10:123462521:T:G	G	-3.19831550425249e-6
chr10:123462759:C:T	T	6.91149915145977e-6
chr10:123463374:C:T	T	6.97202931309621e-6
chr10:123466473:C:T	T	1.5535339363637e-5
chr10:123470670:T:C	C	1.80459392866383e-5
chr10:123471329:T:G	G	-1.64300013630429e-5
chr10:123473252:C:T	T	-3.52634989042591e-5
chr10:123474976:T:C	C	-1.72441848351001e-5
chr10:123477643:A:G	G	2.5126743556156e-5
chr10:123480318:G:A	A	3.08355365437592e-5
chr10:123480440:A:G	G	1.28688913045818e-5
chr10:123481074:A:C	C	-2.92862979470464e-5
chr10:123482160:T:C	C	-2.72176110142513e-5
chr10:123482767:C:T	T	2.03164146946721e-6
chr10:123485840:T:G	G	5.66538281583911e-5
chr10:123492577:G:A	A	-1.10814694822773e-5
chr10:123494769:T:C	C	-2.14576889850111e-5
chr10:123500264:A:G	G	2.49545253852972e-5
chr10:123501407:A:C	C	-5.05568150111074e-5
chr10:123502260:A:G	G	-1.14694071658457e-4
chr10:123502407:A:G	G	6.36395420607747e-6
chr10:123506691:C:A	A	9.96222406161448e-5
chr10:123513675:C:T	T	1.98318065971785e-5
chr10:123515059:A:G	G	-1.4329129470072e-5
chr10:123515520:A:G	G	6.60114348919128e-6
chr10:123516270:C:A	A	-6.33966787870517e-5
chr10:123517050:C:T	T	2.47472392672404e-5
chr10:123519290:A:C	C	1.06675217572195e-6
chr10:123520147:A:C	C	-4.14256265909953e-5
chr10:123521383:A:G	G	-4.27336801412308e-6
chr10:123525927:T:G	G	-5.38813677547104e-6
chr10:123529393:C:T	T	2.45977527305478e-5
chr10:123531222:C:T	T	-1.23738593480876e-5
chr10:123535133:C:T	T	8.8701351475623e-9
chr10:123536856:C:T	T	7.65858430465032e-5
chr10:123537041:A:G	G	-1.10949310092183e-4
chr10:123540426:A:G	G	1.913380181974e-5
chr10:123541986:G:A	A	3.9400948242143e-5
chr10:123543867:C:T	T	3.55214122626594e-5
chr10:123544977:A:G	G	-7.08395611009455e-5
chr10:123550486:C:T	T	2.70329296778454e-5
chr10:123550983:G:A	A	1.98173519286755e-5
chr10:123556424:C:T	T	1.81993352540686e-5
chr10:123558089:C:A	A	-2.46004108102026e-5
chr10:123558843:C:T	T	-2.58802488987138e-5
chr10:123560027:T:C	C	-4.25233184471855e-5
chr10:123560511:C:T	T	7.1896734893625e-5
chr10:123560788:A:G	G	3.88504786559354e-5
chr10:123561043:C:T	T	3.55576591657549e-7
chr10:123565951:T:C	C	7.98246892266172e-6
chr10:123567874:C:T	T	8.6651211548674e-6
chr10:123568515:C:T	T	-8.52017180098586e-6
chr10:123569839:T:G	G	2.89631250805284e-4
chr10:123573920:C:T	T	-3.11393911373258e-6
chr10:123575692:C:T	T	-2.71243679701509e-6
chr10:123578766:G:A	A	6.72993180055654e-6
chr10:123581246:C:T	T	2.17350328241665e-5
chr10:123584494:C:T	T	-1.80485484754723e-4
chr10:123588673:C:T	T	-2.2127948561361e-5
chr10:123588678:A:G	G	-2.80166425278995e-5
chr10:123597200:C:T	T	-1.28843444024822e-5
chr10:123601290:G:A	A	-1.31434284516513e-5
chr10:123601543:C:A	A	7.16545111348699e-6
chr10:123601753:T:C	C	-6.80715811140023e-7
chr10:123603898:C:T	T	-6.83793551202004e-6
chr10:123607269:C:T	T	1.35490283259077e-4
chr10:123609497:C:T	T	2.22556014820406e-5
chr10:123616718:A:G	G	-9.7368456976032e-5
chr10:123620992:G:A	A	3.19594668379551e-5
chr10:123623585:T:C	C	5.19545447906847e-6
chr10:123625550:C:T	T	9.93505106581041e-6
chr10:123627982:C:T	T	1.54022633695961e-5
chr10:123628779:G:A	A	6.53211671746405e-6
chr10:123636645:C:T	T	-2.20079792649685e-5
chr10:123639564:A:G	G	-1.3943948461724e-5
chr10:123641112:T:C	C	-2.20758390290536e-6
chr10:123645301:C:T	T	-2.14950187313023e-5
chr10:123647678:G:A	A	-8.85883669096178e-6
chr10:123650855:C:A	A	3.15989901253416e-5
chr10:123662614:T:C	C	-3.19464713622733e-5
chr10:123664403:G:A	A	4.15463635502349e-6
chr10:123669143:A:G	G	2.20745742283106e-7
chr10:123671897:T:C	C	-3.17742022171353e-5
chr10:123672326:G:A	A	5.74520899208653e-7
chr10:123676378:G:A	A	-9.08699935981661e-6
chr10:123676782:A:G	G	2.62450622885705e-5
chr10:123677039:T:C	C	6.06402686229915e-6
chr10:123678943:C:T	T	-9.49250498016039e-5
chr10:123679020:T:C	C	3.22304879773778e-5
chr10:123684486:G:A	A	4.00356223816096e-5
chr10:123685604:A:C	C	-4.34394915813219e-6
chr10:123686857:C:T	T	-7.5208774928643e-6
chr10:123691936:T:C	C	-1.83270802633685e-6
chr10:123693107:G:A	A	2.36092991747908e-5
chr10:123698106:A:G	G	-4.55147227547101e-6
chr10:123698436:G:T	T	9.9686027027272e-7
chr10:123698686:G:A	A	2.74199923713366e-6
chr10:123699193:C:T	T	2.62166360645822e-5
chr10:123702333:G:A	A	2.13166096482911e-6
chr10:123703755:G:A	A	-7.83482401650454e-5
chr10:123703883:G:A	A	3.20847695337459e-6
chr10:123704915:G:A	A	-5.93547020830997e-6
chr10:123710464:G:T	T	-7.5281824607995e-5
chr10:123710745:A:G	G	-2.12930701464062e-5
chr10:123718721:C:T	T	-1.12262550641595e-5
chr10:123722347:C:T	T	-1.05997021393734e-5
chr10:123724419:T:G	G	5.62931258938692e-5
chr10:123724532:C:T	T	-2.69332937226256e-5
chr10:123725201:A:G	G	-1.975084657007e-6
chr10:123725575:A:G	G	8.94535102600283e-6
chr10:123728399:C:T	T	-5.11978572835069e-6
chr10:123732589:A:G	G	-5.53107563930523e-6
chr10:123737724:C:T	T	-5.15626956096614e-6
chr10:123743963:T:G	G	-2.03676834030402e-5
chr10:123745885:A:G	G	-1.25952328709197e-5
chr10:123746570:T:G	G	-2.05944895893618e-5
chr10:123750841:C:T	T	1.28721704677574e-5
chr10:123751064:T:C	C	-2.69225057488052e-5
chr10:123751934:T:C	C	1.30341816146184e-5
chr10:123754332:C:T	T	-3.7426083328119e-6
chr10:123757564:T:C	C	1.35973906087018e-5
chr10:123757741:G:A	A	-8.41044828786476e-6
chr10:123759535:G:A	A	-5.55544257625476e-6
chr10:123760546:G:A	A	-3.44367705993759e-5
chr10:123761919:T:C	C	-3.10827354694725e-5
chr10:123762205:G:A	A	1.32023842210774e-6
chr10:123762893:C:T	T	-8.84036285283971e-6
chr10:123763946:T:C	C	1.15577288775218e-5
chr10:123764052:G:A	A	-1.11544258541637e-5
chr10:123767173:G:A	A	1.2116828725871e-5
chr10:123768532:G:A	A	7.38910610079509e-6
chr10:123771230:C:T	T	-1.31749292673052e-6
chr10:123773191:A:C	C	3.52902387951177e-5
chr10:123774403:A:C	C	1.28630475577699e-5
chr10:123777175:G:A	A	-4.70819858984595e-6
chr10:123778081:A:C	C	-1.1968321648054e-5
chr10:123780661:C:T	T	-1.88928441577561e-6
chr10:123782085:T:C	C	1.16925942409201e-4
chr10:123782719:G:A	A	2.74743329187761e-5
chr10:123786134:T:C	C	-1.97566024429953e-6
chr10:123790721:A:G	G	2.47166009933639e-5
chr10:123792174:A:G	G	-3.57867053220078e-6
chr10:123792635:A:G	G	-2.22423904053835e-5
chr10:123793739:C:T	T	-2.86539253769554e-5
chr10:123800755:A:G	G	1.35339389580292e-5
chr10:123802031:T:G	G	-1.2200699374216e-4
chr10:123809039:G:A	A	-6.11931197475112e-6
chr10:123811471:G:A	A	1.32144932990685e-4
chr10:123812227:A:G	G	1.65784877035925e-5
chr10:123835450:C:T	T	-1.34920673072944e-6
chr10:123837824:T:C	C	1.5410115058859e-5
chr10:123840792:A:G	G	-3.10105607677476e-5
chr10:123840965:C:T	T	-1.6034055335984e-5
chr10:123841791:C:T	T	8.81952283972296e-5
chr10:123842505:C:T	T	-2.28882049541567e-5
chr10:123853443:C:T	T	-4.82300368302627e-6
chr10:123854176:G:A	A	-7.69316681598344e-5
chr10:123856066:G:A	A	-8.53832204623591e-6
chr10:123858123:T:C	C	-4.73430376798788e-5
chr10:123860718:G:A	A	5.48415970092753e-5
chr10:123863408:C:T	T	8.8490665433011e-6
chr10:123863701:T:C	C	-2.41486056549525e-5
chr10:123868150:A:G	G	-1.46688954499871e-5
chr10:123869779:A:C	C	5.3979150821625e-7
chr10:123870604:C:T	T	-2.50937776263667e-6
chr10:123872115:A:G	G	2.3955325951496e-6
chr10:123878419:T:G	G	1.5188579502006e-6
chr10:123886265:A:C	C	-8.71903601373818e-6
chr10:123890033:C:T	T	-1.6160347811421e-5
chr10:123893124:G:A	A	-8.98354720854286e-6
chr10:123894668:G:A	A	-7.29804347666589e-6
chr10:123894670:G:A	A	-1.45488964127763e-5
chr10:123895069:C:T	T	3.48071611096509e-6
chr10:123895801:G:A	A	1.24948482604636e-6
chr10:123901959:A:C	C	-1.33863215265137e-6
chr10:123904849:T:C	C	-3.42592474310089e-6
chr10:123905170:T:C	C	-1.23685118293569e-5
chr10:123905405:C:T	T	-2.00874810190352e-6
chr10:123905564:G:T	T	1.15566998642433e-6
chr10:123905847:C:T	T	-2.04128228450974e-5
chr10:123907701:G:A	A	6.16046927427128e-6
chr10:123908852:A:G	G	4.55878348749565e-6
chr10:123910808:G:A	A	-4.09156490424743e-6
chr10:123910837:T:C	C	6.08182934491862e-6
chr10:123912090:A:G	G	1.00867043254748e-5
chr10:123913419:A:C	C	8.48604224557852e-6
chr10:123915248:T:C	C	1.40735972174347e-5
chr10:123915611:G:T	T	1.40735972174347e-5
chr10:123919466:A:C	C	-4.68648025947921e-6
chr10:123920092:A:G	G	3.88525457954767e-7
chr10:123920132:A:G	G	-1.01481125147125e-5
chr10:123924506:A:G	G	-2.81634532941468e-5
chr10:123925333:T:C	C	4.49288988681334e-5
chr10:123938571:G:A	A	5.39326856625525e-6
chr10:123942716:A:G	G	-4.10892297278217e-6
chr10:123942747:G:T	T	-9.53723203872485e-6
chr10:123946970:T:G	G	-1.15868691186884e-5
chr10:123948194:T:G	G	4.90816055785883e-6
chr10:123949593:A:C	C	-1.09164063055935e-5
chr10:123950652:C:A	A	-9.74606255556398e-6
chr10:123951517:G:T	T	-3.18848236382517e-6
chr10:123952366:A:G	G	-4.71690776842868e-6
chr10:123959181:G:A	A	-4.30484412360874e-5
chr10:123962818:C:T	T	-1.36629976233099e-6
chr10:123966293:C:T	T	-9.12833465685844e-8
chr10:123966512:T:C	C	1.22929739212868e-6
chr10:123966660:T:G	G	1.95085160878496e-5
chr10:123968548:G:A	A	1.2124840236104e-4
chr10:123969470:T:C	C	1.30020397938116e-4
chr10:123971699:C:T	T	-5.3392279123753e-6
chr10:123971836:C:T	T	5.37156908266486e-5
chr10:123974636:G:A	A	-6.36202147612087e-6
chr10:123982329:A:G	G	-1.09443686567117e-5
chr10:123990604:A:G	G	-2.83582330318568e-6
chr10:123990882:G:A	A	-6.51568662128259e-6
chr10:123995201:G:A	A	5.41057066802525e-5
chr10:123997589:G:A	A	-4.53093245343091e-6
chr10:123998260:C:T	T	-2.02542046357049e-5
chr10:124001923:C:T	T	-2.01853950689135e-5
chr10:124002990:A:G	G	5.60476736901655e-5
chr10:124005942:G:A	A	6.34457138527852e-8
chr10:124006707:G:A	A	-8.5352280763791e-5
chr10:124008516:C:T	T	3.76245255775925e-6
chr10:124008704:A:G	G	-2.48651769549469e-5
chr10:124012721:G:A	A	-4.71409026479331e-5
chr10:124013802:C:T	T	-4.63399458016725e-5
chr10:124016270:A:G	G	-3.87288593556476e-6
chr10:124027785:C:T	T	4.33638338114803e-6
chr10:124027997:G:A	A	-3.17507555484789e-6
chr10:124028302:T:C	C	8.92023077575143e-6
chr10:124028578:C:A	A	2.88228034036969e-7
chr10:124030883:T:C	C	6.98149606501498e-6
chr10:124032844:C:A	A	-1.95818855678582e-5
chr10:124038595:T:C	C	-1.73770006717927e-5
chr10:124038711:T:G	G	7.51619745857515e-5
chr10:124043372:T:C	C	-1.63152702895882e-5
chr10:124046167:C:T	T	4.71443902099549e-5
chr10:124048355:C:T	T	6.77655460026293e-6
chr10:124049962:A:C	C	4.11552257194235e-6
chr10:124064542:C:A	A	-1.47558472661122e-5
chr10:124066288:G:T	T	-2.4994932264811e-5
chr10:124069303:A:C	C	2.16154021868967e-5
chr10:124069423:T:G	G	3.26000666540599e-5
chr10:124080706:G:T	T	2.75148780358937e-5
chr10:124089909:T:C	C	-8.47140841884449e-6
chr10:124100217:A:G	G	-1.45983672170363e-5
chr10:124103222:T:C	C	2.47920137193587e-5
chr10:124103601:A:G	G	1.49252512745585e-5
chr10:124103696:A:C	C	1.41401852323016e-5
chr10:124105901:G:A	A	9.97551440294192e-5
chr10:124106490:A:G	G	1.48727609369716e-5
chr10:124106508:A:G	G	2.88144030152375e-5
chr10:124231226:G:A	A	1.51403503366572e-5
chr10:124231279:C:T	T	-5.5168203616329e-7
chr10:124231557:C:T	T	-2.16018765770771e-5
chr10:124233340:C:T	T	6.1832206850638e-6
chr10:124234263:G:A	A	1.24602843951503e-5
chr10:124234353:A:G	G	1.25378409512315e-5
chr10:124235030:T:C	C	7.35066877392616e-6
chr10:124235125:T:G	G	1.36859977977415e-5
chr10:124236026:A:G	G	1.19204895439375e-5
chr10:124236704:G:A	A	3.31275855228631e-5
chr10:124239791:T:C	C	1.42482904246493e-5
chr10:124239856:C:T	T	9.51212088778268e-7
chr10:124243684:C:T	T	6.22712158017959e-6
chr10:124243888:A:G	G	8.45584542623498e-6
chr10:124244585:T:C	C	3.84256347891823e-6
chr10:124247435:G:A	A	1.90186375642508e-5
chr10:124250990:C:T	T	2.89957613996216e-5
chr10:124255964:A:G	G	-6.78942283228342e-6
chr10:124257568:T:C	C	1.06724934784409e-5
chr10:124257616:T:C	C	1.19724325911364e-5
chr10:124258133:T:C	C	1.24620147952139e-6
chr10:124258696:A:C	C	8.64486695935476e-6
chr10:124262989:G:A	A	-5.99362862671988e-5
chr10:124267350:C:A	A	8.89517679059604e-6
chr10:124267364:A:G	G	6.50365357848763e-6
chr10:124267448:T:C	C	4.58828517385436e-5
chr10:124267585:C:T	T	3.17875599619262e-5
chr10:124268204:C:T	T	-3.24962109980798e-6
chr10:124268536:A:G	G	5.45607201447747e-6
chr10:124268543:A:G	G	-2.18438465091688e-6
chr10:124270662:C:T	T	1.02636482962049e-5
chr10:124276719:A:G	G	1.74715272585922e-5
chr10:124281942:G:A	A	-3.70984298547985e-6
chr10:124283069:C:T	T	-5.80123454586181e-5
chr10:124287745:T:C	C	-6.00951304161092e-6
chr10:124289399:A:G	G	1.12146685035883e-5
chr10:124290865:C:T	T	-4.09279301039536e-5
chr10:124291739:A:G	G	2.23804577122719e-5
chr10:124296462:C:T	T	1.91764152791729e-5
chr10:124297230:C:T	T	-3.23082480690491e-5
chr10:124301560:C:T	T	-3.35426708896361e-5
chr10:124302369:C:T	T	4.56369434183397e-5
chr10:124303359:C:T	T	7.26474464141801e-6
chr10:124304157:G:T	T	-3.21294161788627e-7
chr10:124307202:C:A	A	1.63481048040428e-6
chr10:124308009:G:T	T	-3.23650993916548e-5
chr10:124308401:G:T	T	1.85744753625977e-5
chr10:124308547:C:T	T	-2.01343221338005e-5
chr10:124318595:T:C	C	-2.13079364424471e-6
chr10:124320711:A:G	G	-2.75091722795077e-6
chr10:124322351:G:A	A	2.43649619963988e-5
chr10:124323815:A:C	C	-2.72636619355546e-5
chr10:124325083:C:T	T	7.87646761962346e-6
chr10:124327980:G:A	A	-1.8377110927821e-5
chr10:124328877:G:T	T	-1.62084415758559e-4
chr10:124329546:A:G	G	-8.97445412785326e-6
chr10:124332219:A:G	G	1.57807947992769e-6
chr10:124340398:C:T	T	3.66042400805528e-5
chr10:124347646:A:G	G	-1.49294797138276e-5
chr10:124348652:C:T	T	-8.11960710866983e-6
chr10:124349951:A:C	C	-8.72038514502094e-7
chr10:124354815:C:A	A	-1.01393682739963e-5
chr10:124357370:C:T	T	-3.01916534614316e-6
chr10:124360857:T:C	C	-5.06959022295144e-6
chr10:124361213:A:G	G	3.35751582961394e-5
chr10:124362797:G:A	A	-3.7815149785093e-6
chr10:124363871:C:T	T	-2.39905806257404e-5
chr10:124364509:A:G	G	-3.12043067619716e-6
chr10:124365136:C:T	T	1.83916490429407e-5
chr10:124365705:T:C	C	1.82747783132004e-6
chr10:124367549:G:A	A	-1.78175907734766e-5
chr10:124367970:G:A	A	1.38323840977921e-5
chr10:124368345:T:C	C	8.85314725218009e-5
chr10:124370428:G:A	A	-2.45862120272896e-5
chr10:124371032:G:A	A	1.13922336670544e-5
chr10:124374084:G:A	A	-1.31398276894388e-4
chr10:124375062:A:G	G	2.71917444467382e-5
chr10:124375312:T:G	G	-1.96189039398399e-5
chr10:124376387:G:A	A	3.57359489017407e-5
chr10:124385664:G:A	A	2.16237179223001e-5
chr10:124385794:T:C	C	-3.879073896914e-5
chr10:124387117:T:C	C	-4.50042959614702e-6
chr10:124389557:G:A	A	-2.12388759891943e-5
chr10:124391047:A:G	G	1.32852147128695e-5
chr10:124398161:G:A	A	-7.07264073798565e-5
chr10:124411954:G:A	A	1.86683618889618e-5
chr10:124415710:T:C	C	-3.89067709560074e-5
chr10:124419792:C:A	A	-1.64586806145768e-5
chr10:124420799:T:C	C	-2.4326819709637e-5
chr10:124421941:G:A	A	1.43050027488996e-5
chr10:124434945:T:C	C	1.31696166091672e-5
chr10:124439983:T:C	C	-2.04653128201025e-5
chr10:124446693:C:T	T	1.24408832748029e-5
chr10:124447550:G:T	T	-8.74499596906112e-6
chr10:124451774:G:A	A	9.4630006941769e-7
chr10:124455610:A:C	C	-6.39046533546556e-5
chr10:124456223:C:A	A	-1.23681136240595e-5
chr10:124456819:C:T	T	-2.20835247758397e-5
chr10:124459108:G:A	A	-1.0677691884851e-5
chr10:124461579:G:T	T	-4.29362035251767e-5
chr10:124464409:A:G	G	-7.02956185843415e-5
chr10:124467518:T:C	C	2.0483270606743e-6
chr10:124468354:C:T	T	1.72463246030554e-5
chr10:124469341:A:G	G	7.35991316701584e-6
chr10:124470136:C:T	T	-7.56601518251304e-6
chr10:124474595:C:T	T	-6.91950545578487e-6
chr10:124480293:T:C	C	-5.57539387499802e-6
chr10:124480300:C:A	A	2.97828441537813e-5
chr10:124482376:G:A	A	-2.66756625666187e-5
chr10:124482640:C:T	T	2.67252294915984e-5
chr10:124483112:C:T	T	1.69685411558659e-5
chr10:124484060:G:A	A	-1.06007412269409e-5
chr10:124484338:G:A	A	1.27149021748716e-4
chr10:124484770:A:G	G	-4.43733834714393e-7
chr10:124484973:A:G	G	2.20105616264652e-5
chr10:124492282:G:A	A	4.66611778919326e-6
chr10:124492826:C:A	A	-1.38435999906632e-5
chr10:124493144:G:A	A	-5.34444101783649e-6
chr10:124493193:T:G	G	9.4336982296329e-6
chr10:124493728:G:A	A	4.03833089714063e-5
chr10:124494111:C:A	A	2.38062410888085e-6
chr10:124497049:A:G	G	1.69629366881328e-5
chr10:124498225:G:A	A	5.24830846458587e-5
chr10:124506576:G:A	A	1.7111982383934e-5
chr10:124507959:C:T	T	-7.06325318632937e-5
chr10:124510532:C:T	T	-1.72910842977593e-5
chr10:124511134:G:A	A	-5.59785638126365e-5
chr10:124512293:G:A	A	5.16331149711976e-5
chr10:124514321:C:T	T	-2.32595876257216e-5
chr10:124514405:G:A	A	8.55571729002113e-7
chr10:124515462:T:G	G	1.09488392166069e-5
chr10:124518637:T:C	C	1.69837901958628e-5
chr10:124525029:A:G	G	-6.85085428316446e-7
chr10:124527038:C:A	A	-3.48902440574248e-7
chr10:124528994:C:T	T	1.94141584110734e-6
chr10:124537242:G:A	A	1.04666629005475e-5
chr10:124540236:G:T	T	-2.2716661575115e-5
chr10:124542924:C:T	T	-1.90947795467155e-5
chr10:124543991:C:T	T	6.80065080777091e-5
chr10:124544514:C:T	T	2.01354871913603e-4
chr10:124545901:G:A	A	-1.36779440343938e-5
chr10:124546064:G:A	A	-3.77317722505966e-6
chr10:124546170:A:G	G	1.53697688063909e-5
chr10:124546803:G:T	T	-1.74368507964891e-5
chr10:124546933:A:G	G	-6.91615855659862e-6
chr10:124547206:C:T	T	3.09373715858435e-5
chr10:124548012:T:C	C	8.38854497126434e-6
chr10:124550579:G:A	A	-1.66320889102851e-5
chr10:124552250:C:T	T	-2.18969147527382e-5
chr10:124553008:G:A	A	-1.88789433931871e-5
chr10:124556472:A:G	G	3.12935636340186e-6
chr10:124556728:A:G	G	1.94886586867741e-5
chr10:124558657:C:T	T	-7.46475993946317e-6
chr10:124562949:A:G	G	1.08953522722999e-4
chr10:124563329:G:A	A	1.22068301109596e-5
chr10:124563509:C:T	T	4.78417151263916e-6
chr10:124565212:A:G	G	3.10161543531813e-5
chr10:124565899:A:G	G	-3.03690743070485e-5
chr10:124565910:A:G	G	6.53033080242693e-6
chr10:124570770:G:A	A	-6.00698799552206e-6
chr10:124571654:T:C	C	4.36389564971797e-5
chr10:124571677:C:T	T	2.55141654633911e-5
chr10:124574463:C:T	T	9.91301583777572e-6
chr10:124574527:C:A	A	-3.96111261720068e-6
chr10:124574758:A:G	G	-4.46893062038819e-5
chr10:124575917:G:T	T	-3.26154226098343e-5
chr10:124576031:G:A	A	-9.06179692509844e-5
chr10:124576960:C:T	T	2.86589263433192e-5
chr10:124578221:A:G	G	-9.20864676302346e-6
chr10:124578507:C:T	T	-8.19865196446405e-7
chr10:124579691:C:T	T	4.75967638288086e-5
chr10:124579802:T:C	C	2.28422690797649e-5
chr10:124581126:G:A	A	4.08183429623246e-5
chr10:124581487:A:G	G	-7.49009059746973e-6
chr10:124587345:G:A	A	2.38999582392245e-5
chr10:124587410:T:C	C	-1.07668924015802e-4
chr10:124589587:A:C	C	2.5005212402116e-6
chr10:124590079:T:C	C	-1.446079937927e-6
chr10:124592024:A:G	G	3.68116144422034e-6
chr10:124595400:T:C	C	-1.2054296349287e-5
chr10:124595640:T:C	C	-2.22099106028837e-5
chr10:124596366:C:T	T	-1.35579408214998e-5
chr10:124599410:C:T	T	-6.39467287716074e-6
chr10:124601481:T:G	G	-1.78290721743427e-5
chr10:124602437:G:A	A	-7.3043874986427e-6
chr10:124605598:G:A	A	-1.69548796316891e-6
chr10:124605670:A:G	G	-2.2307631883798e-5
chr10:124605790:G:A	A	-1.49792452921671e-5
chr10:124605911:C:T	T	-1.50299645776734e-5
chr10:124606098:G:A	A	-2.19682638951659e-5
chr10:124609616:T:G	G	-2.3940893248545e-5
chr10:124611674:G:A	A	-1.62604492284448e-5
chr10:124614028:C:T	T	5.78651716027348e-5
chr10:124615208:T:G	G	-5.73456255150914e-6
chr10:124626085:A:G	G	-1.03395491331923e-4
chr10:124626147:C:A	A	1.6994283578977e-5
chr10:124626305:G:A	A	-1.76342780051434e-6
chr10:124628782:G:A	A	1.04344011659674e-5
chr10:124629288:T:C	C	-4.48227339588668e-6
chr10:124630918:A:G	G	2.36955919338797e-6
chr10:124631031:G:A	A	-2.38555360575304e-6
chr10:124631543:G:A	A	-1.79341913851611e-5
chr10:124637476:C:T	T	2.81584412622841e-5
chr10:124637794:G:A	A	3.17214610006627e-5
chr10:124642189:C:T	T	-6.36835794428233e-5
chr10:124654836:G:A	A	5.93698158339679e-5
chr10:124655362:C:T	T	-2.91511039188719e-5
chr10:124669525:G:A	A	1.07659141122954e-5
chr10:124681498:C:T	T	-1.37327486673775e-5
chr10:124685777:T:C	C	-3.42704593454665e-5
chr10:124685861:T:C	C	1.35352096872936e-5
chr10:124722235:C:T	T	7.23004863197705e-6
chr10:124722446:T:C	C	-3.50700058306901e-5
chr10:124723355:G:A	A	-3.47906305874624e-5
chr10:124723906:G:A	A	1.20972514301514e-5
chr10:124725883:G:A	A	-3.48305731060695e-5
chr10:124728612:C:A	A	1.40045960325339e-5
chr10:124735730:T:C	C	-2.41572498817619e-5
chr10:124747029:G:A	A	-1.28669270854485e-5
chr10:124749450:C:T	T	-2.30953913005442e-5
chr10:124757061:A:G	G	-8.84910086334368e-6
chr10:124758023:A:G	G	-3.84569532673742e-6
chr10:124769266:C:T	T	4.54283011729821e-5
chr10:124788837:A:G	G	-8.8998641219618e-6
chr10:124814285:C:T	T	-1.09454518379028e-5
chr10:124842626:A:G	G	-5.13267891617581e-5
chr10:124864962:G:A	A	9.69961321961732e-6
chr10:124874155:T:G	G	-3.49881435152539e-6
chr10:124875780:A:C	C	-6.06176257438814e-6
chr10:124879345:A:G	G	1.43651781256877e-5
chr10:124880570:C:T	T	2.73738155888606e-6
chr10:124881105:C:A	A	1.23212465373193e-5
chr10:124884159:A:G	G	-9.67488378012447e-6
chr10:124885455:A:G	G	1.90117840524883e-5
chr10:124886641:G:A	A	1.50638931641551e-5
chr10:124890470:C:T	T	-2.98051940941273e-6
chr10:124901750:T:C	C	-8.13965343725559e-6
chr10:124904696:T:C	C	1.42197976084894e-5
chr10:124962127:A:G	G	-8.09267655698554e-6
chr10:124967599:T:C	C	2.92200498718069e-6
chr10:124982129:C:T	T	2.06456575628526e-5
chr10:124983104:T:C	C	-1.21968892306716e-6
chr10:124983905:A:C	C	-5.74682634771315e-6
chr10:124992058:A:G	G	-1.14137649315716e-4
chr10:124993369:C:T	T	-2.64761974441938e-5
chr10:124994916:A:G	G	-7.14263524050525e-6
chr10:124995197:G:A	A	-1.13030601470744e-5
chr10:124996227:G:A	A	-2.23096966393791e-5
chr10:124997298:T:C	C	1.25124635223417e-6
chr10:125001106:T:C	C	-3.37482900964611e-6
chr10:125002092:C:T	T	-1.9810624857032902e-05
chr10:125006504:T:C	C	-2.06428044410359e-5
chr10:125007104:G:A	A	-2.42078029814206e-5
chr10:125008303:T:C	C	-1.940001980024e-5
chr10:125016032:A:G	G	-9.99127869192768e-6
chr10:125016542:C:T	T	-1.33329898180847e-5
chr10:125018107:C:T	T	-1.38821212401173e-5
chr10:125021558:A:G	G	-5.52052455729074e-6
chr10:125023064:G:A	A	-1.24128519442787e-5
chr10:125023122:C:T	T	-2.4935044570976e-6
chr10:125024125:C:T	T	-1.42221382249772e-5
chr10:125026867:C:T	T	1.1514272391167e-5
chr10:125027060:C:T	T	-1.54623924642786e-5
chr10:125027123:C:T	T	1.81377206124922e-5
chr10:125028561:A:G	G	4.24616242867719e-6
chr10:125031135:C:T	T	2.09490585599987e-6
chr10:125031590:C:T	T	1.16424801720042e-5
chr10:125032348:C:T	T	1.00500007542058e-5
chr10:125039443:T:C	C	-3.60774670489886e-6
chr10:125039989:G:A	A	1.30470473130127e-5
chr10:125041922:C:T	T	-3.4374493319408e-6
chr10:125045850:A:G	G	1.44098221766756e-5
chr10:125049902:G:A	A	2.09733703641712e-7
chr10:125050580:A:G	G	1.84136518003903e-5
chr10:125051010:A:G	G	-4.6999296525396e-5
chr10:125051161:G:A	A	2.16986829239783e-5
chr10:125051229:G:A	A	-1.82235285270223e-5
chr10:125052013:T:C	C	-1.42414648307958e-5
chr10:125052334:C:T	T	-8.225920805072e-5
chr10:125052972:T:C	C	-5.11341425435727e-5
chr10:125054626:A:G	G	-7.03963141843938e-5
chr10:125055365:G:A	A	-4.44695434786945e-5
chr10:125057351:C:T	T	-1.25180901405786e-4
chr10:125060593:C:T	T	-2.63213555718274e-5
chr10:125063031:C:T	T	-9.69087379570643e-5
chr10:125063911:T:C	C	-5.05839731444066e-4
chr10:125066634:C:A	A	-4.2747919709475e-4
chr10:125067118:T:C	C	-2.03059562276479e-5
chr10:125067164:C:T	T	-7.56121605473977e-5
chr10:125072965:C:T	T	2.83784960371552e-5
chr10:125073521:G:A	A	-5.4051036585794e-7
chr10:125075345:G:T	T	1.15902972169169e-5
chr10:125076069:A:G	G	-5.1958751986174e-6
chr10:125077008:C:T	T	1.64163338233554e-5
chr10:125077948:G:A	A	1.43741701721586e-5
chr10:125086910:C:T	T	-3.70471188338245e-4
chr10:125087368:A:G	G	-3.97712785493188e-6
chr10:125088148:G:T	T	-7.49636452467258e-5
chr10:125092780:T:C	C	2.0976209862929e-5
chr10:125092883:C:A	A	1.00162075275187e-4
chr10:125093290:A:G	G	-9.89390164107036e-6
chr10:125094601:G:A	A	1.1473546368916e-5
chr10:125098204:C:T	T	-2.10840968672891e-4
chr10:125098866:A:G	G	9.25643483354116e-5
chr10:125103625:G:A	A	1.73010824036566e-5
chr10:125107813:T:C	C	1.41655363797882e-5
chr10:125108390:C:T	T	-3.29325860120383e-5
chr10:125110120:C:A	A	3.27632187700796e-5
chr10:125113825:G:A	A	1.75028438512777e-5
chr10:125117567:C:T	T	-1.0574543298011e-4
chr10:125118901:C:T	T	6.97816564663166e-6
chr10:125125569:T:C	C	-2.86464832036596e-5
chr10:125126467:G:A	A	1.33560372227353e-5
chr10:125126835:C:T	T	1.41237229163251e-5
chr10:125135397:T:C	C	5.17606980127892e-6
chr10:125144497:G:A	A	3.5776472944663e-5
chr10:125152842:C:T	T	-8.31162346121898e-5
chr10:125153985:G:A	A	4.07000251504459e-6
chr10:125156184:T:C	C	-4.33036953475005e-5
chr10:125157645:A:G	G	-3.73625802027508e-6
chr10:125169302:G:A	A	5.34442862183825e-5
chr10:125174702:T:C	C	3.01520729198913e-5
chr10:125175152:C:T	T	2.30599381407737e-5
chr10:125187351:A:G	G	-2.41757374175842e-6
chr10:125194913:C:T	T	1.84734696946775e-6
chr10:125195036:G:A	A	1.36410511473737e-5
chr10:125195902:A:C	C	1.6366844815588e-4
chr10:125196590:G:A	A	1.01174051846883e-5
chr10:125201997:G:T	T	-3.85092505491287e-5
chr10:125203517:G:A	A	3.55625701730388e-5
chr10:125208106:A:G	G	4.10090078633059e-5
chr10:125210635:G:A	A	8.70182157374553e-5
chr10:125211680:C:T	T	1.48745332726027e-5
chr10:125212488:C:T	T	4.42501239429402e-5
chr10:125213027:A:G	G	-1.42671154140639e-5
chr10:125219639:G:T	T	-1.2619555427618e-6
chr10:125226327:C:T	T	-1.49122669492769e-5
chr10:125227305:G:A	A	-4.98556896293912e-6
chr10:125245023:A:G	G	-6.21315698727156e-6
chr10:125257373:A:G	G	-8.87906166231894e-6
chr10:125258520:C:T	T	-3.65382401218261e-5
chr10:125258576:G:A	A	6.81387379438869e-6
chr10:125260044:T:C	C	1.19530311819157e-5
chr10:125270042:C:T	T	-2.03878657786364e-6
chr10:125279114:G:A	A	-1.70621305967864e-6
chr10:125283413:T:C	C	7.75956148616084e-5
chr10:125299198:G:A	A	-7.29468904294069e-5
chr10:125301227:G:A	A	-2.91219938649374e-5
chr10:125319519:G:A	A	-7.50648967290918e-6
chr10:125336633:T:C	C	3.14551784349149e-5
chr10:125349640:G:A	A	-6.7303134166451e-5
chr10:125351586:G:A	A	-4.09512809695805e-5
chr10:125351767:A:C	C	-2.89298369999353e-5
chr10:125356940:A:G	G	6.86748717855485e-5
chr10:125360838:T:C	C	-8.09913778503363e-5
chr10:125365014:G:A	A	-6.85056457709695e-5
chr10:125368511:T:G	G	-6.32980362113129e-5
chr10:125371917:A:G	G	7.24041001699588e-5
chr10:125372757:C:T	T	-6.01469707982925e-5
chr10:125384891:A:G	G	2.01712808898679e-5
chr10:125391067:C:A	A	3.95145671828002e-5
chr10:125397193:G:A	A	-2.21516382080721e-4
chr10:125398696:T:C	C	-6.44245204469525e-5
chr10:125408462:A:C	C	-2.47715943190904e-4
chr10:125415952:A:G	G	-1.54896843892946e-5
chr10:125426794:A:G	G	-6.57595468995013e-6
chr10:125432627:T:C	C	-7.71122564201886e-6
chr10:125436958:C:T	T	-1.24933572258409e-4
chr10:125444484:G:A	A	2.03393497237492e-6
chr10:125447269:T:C	C	2.65940626013773e-6
chr10:125458167:G:A	A	1.90360922849808e-5
chr10:125458292:C:T	T	-7.46855989119346e-5
chr10:125460264:T:C	C	-1.50213798448272e-6
chr10:125462019:G:A	A	5.83737459211402e-5
chr10:125464375:G:T	T	5.66811057847136e-6
chr10:125465803:A:G	G	-1.05664014581857e-5
chr10:125465813:A:G	G	7.26929501340116e-6
chr10:125468177:A:G	G	3.16676441312239e-5
chr10:125475112:G:A	A	3.47835996582256e-6
chr10:125476485:A:G	G	-1.73325487663822e-5
chr10:125482666:A:G	G	-1.45586375540213e-5
chr10:125483245:G:A	A	-3.828087417618e-5
chr10:125492796:C:T	T	2.95897752952143e-5
chr10:125507250:A:G	G	-7.80675661739329e-6
chr10:125515239:T:C	C	-1.99434231302486e-5
chr10:125520952:C:T	T	-1.34842627701589e-5
chr10:125524733:T:C	C	-6.48791870403379e-6
chr10:125539158:G:A	A	3.48214461040725e-4
chr10:125541002:C:T	T	1.35552949409244e-5
chr10:125545206:A:C	C	4.14032811522484e-6
chr10:125551467:A:G	G	-2.02553301104506e-5
chr10:125553728:C:T	T	-5.89854801830097e-6
chr10:125554931:A:G	G	3.23773992401675e-6
chr10:125555746:G:A	A	2.596170215021e-5
chr10:125561465:A:G	G	-3.0403464727912e-5
chr10:125565861:A:G	G	-2.81491088116742e-5
chr10:125567854:G:A	A	-1.65802511895939e-5
chr10:125571936:C:T	T	4.64227467088172e-5
chr10:125575620:G:A	A	3.36381176986792e-6
chr10:125576346:G:A	A	1.17368378830269e-5
chr10:125580349:T:C	C	5.32613615304696e-6
chr10:125587452:C:T	T	-1.73649545597664e-5
chr10:125591738:A:G	G	5.02349457220168e-7
chr10:125593406:T:C	C	7.15453905055551e-6
chr10:125597112:G:A	A	-1.82728382724011e-5
chr10:125599721:C:T	T	-1.64337736382889e-5
chr10:125601473:A:G	G	2.75231107514225e-4
chr10:125604241:C:T	T	4.31841143156696e-6
chr10:125607576:G:T	T	5.66743772601017e-7
chr10:125608705:A:G	G	-1.53934219974627e-5
chr10:125611696:C:T	T	-6.75761924647935e-7
chr10:125619259:G:A	A	6.08928071509969e-5
chr10:125627744:T:C	C	-4.07515294291486e-5
chr10:125627893:C:T	T	-6.15213714212062e-5
chr10:125630739:A:G	G	-2.67513607456836e-5
chr10:125643947:A:G	G	3.85505506389225e-5
chr10:125645350:C:T	T	-1.79197603824569e-6
chr10:125654392:T:C	C	-6.65070291959032e-6
chr10:125655920:C:T	T	1.6548815481464e-5
chr10:125661430:A:C	C	-2.88496592405026e-5
chr10:125681219:A:G	G	-5.69302639833441e-5
chr10:125681613:A:G	G	-1.42090292173867e-5
chr10:125682662:T:C	C	1.67724145539837e-5
chr10:125683492:G:A	A	-5.76798399475643e-5
chr10:125690424:C:T	T	2.05766719023273e-5
chr10:125691882:A:G	G	4.63037478117655e-5
chr10:125696735:A:G	G	-1.41553868224333e-5
chr10:125696880:C:T	T	-4.97963885390927e-7
chr10:125698864:G:A	A	2.3204562373632e-6
chr10:125706142:C:T	T	-6.84402885368057e-6
chr10:125706219:A:G	G	1.26496258086755e-6
chr10:125707321:T:C	C	-1.57781861485688e-5
chr10:125720480:C:T	T	-3.91396921322548e-5
chr10:125729012:C:T	T	-1.87014028832918e-6
chr10:125746265:A:G	G	-8.67048816861593e-8
chr10:125752870:G:A	A	8.77131938909838e-5
chr10:125767581:G:A	A	-2.0420842679457e-5
chr10:125769254:G:T	T	3.48410499198439e-5
chr10:125780518:A:G	G	-5.45558258424512e-6
chr10:125783708:A:G	G	-4.72803065241433e-5
chr10:125785806:T:C	C	-8.41002452504169e-5
chr10:125793866:C:T	T	-4.40916570243774e-5
chr10:125795004:G:A	A	-1.76083833713775e-4
chr10:125796685:A:G	G	-1.42783154320369e-4
chr10:125797860:G:A	A	-5.66923853326281e-5
chr10:125798316:C:T	T	-9.01558758876954e-5
chr10:125804845:A:C	C	-6.37273285433215e-6
chr10:125806628:T:C	C	4.63757002275329e-5
chr10:125807238:A:C	C	-1.38792846939668e-4
chr10:125815820:G:A	A	-7.59051936517329e-5
chr10:125826500:C:T	T	-5.98947783092586e-5
chr10:125829969:G:A	A	-6.64303764344816e-5
chr10:125831744:A:G	G	-1.14346342197238e-4
chr10:125832154:C:T	T	-3.12423854849132e-5
chr10:125836043:C:T	T	-7.43067105151273e-5
chr10:125844213:A:C	C	-1.29410474935814e-4
chr10:125846361:A:G	G	-3.92324735873963e-5
chr10:125854151:T:G	G	-2.72288949283426e-6
chr10:125859057:T:G	G	4.10813110230547e-5
chr10:125873806:C:T	T	-6.34483662055167e-5
chr10:125874940:T:C	C	-4.6077680663233e-5
chr10:125876751:A:G	G	-6.66741964743038e-5
chr10:125882857:C:A	A	-6.91972926799378e-5
chr10:125938133:C:T	T	9.63289646380792e-5
chr10:125942102:C:A	A	-5.20991169858341e-6
chr10:125953187:T:C	C	-4.05313677672731e-5
chr10:125954048:A:G	G	-4.94330707647165e-5
chr10:125965967:A:G	G	-4.13669448636619e-5
chr10:125967498:A:G	G	6.2986434050469e-5
chr10:125972208:A:G	G	-2.54431323550845e-5
chr10:125972811:G:A	A	-4.15932417250546e-5
chr10:125973588:A:G	G	-2.26533147315739e-5
chr10:125974366:T:C	C	7.96571398462903e-5
chr10:125979918:G:A	A	-4.18296024255905e-5
chr10:125985308:C:T	T	-2.56112805597705e-5
chr10:125986574:T:C	C	-2.15861607814131e-5
chr10:125988757:C:T	T	-8.03626988439283e-6
chr10:125988805:A:G	G	-4.74506184210121e-5
chr10:125988814:G:A	A	-2.15861607814131e-5
chr10:125996476:T:C	C	-2.29760039885847e-5
chr10:125999153:C:T	T	-2.36641294039032e-5
chr10:126000471:A:G	G	-4.48936214569332e-6
chr10:126005597:C:T	T	-6.94256373903753e-6
chr10:126007709:G:T	T	5.83428532279721e-5
chr10:126011367:T:C	C	-3.72172745157464e-5
chr10:126012042:C:T	T	-1.21335872610574e-5
chr10:126017287:T:C	C	1.22976106885275e-5
chr10:126021652:C:T	T	-7.78937068038209e-6
chr10:126023905:A:C	C	2.78012684928318e-5
chr10:126027982:T:C	C	-2.33963554205234e-5
chr10:126032354:C:A	A	2.28043414557676e-5
chr10:126033470:G:A	A	-4.26938898464931e-5
chr10:126039675:G:A	A	4.36539156805406e-7
chr10:126041232:A:G	G	-1.65850081748037e-6
chr10:126041729:T:G	G	-9.30879943531008e-6
chr10:126042740:C:A	A	6.83733111986512e-7
chr10:126042966:T:C	C	2.11760716953206e-6
chr10:126043631:C:T	T	-2.27735626747827e-6
chr10:126043660:C:T	T	9.50026573329928e-6
chr10:126044958:C:T	T	7.80791615484335e-6
chr10:126045303:C:A	A	-3.33556128783071e-6
chr10:126050728:C:T	T	4.42326320864155e-6
chr10:126051064:A:G	G	1.1850581802488e-5
chr10:126054083:T:C	C	1.53436847145832e-5
chr10:126054095:A:G	G	1.83577003984817e-5
chr10:126054425:C:T	T	4.37464690545922e-6
chr10:126054479:G:A	A	9.24447002944856e-6
chr10:126060116:A:C	C	7.95485225781933e-6
chr10:126060405:G:A	A	-3.01973386463853e-5
chr10:126060783:C:A	A	-3.53417494978722e-7
chr10:126061655:C:T	T	5.89405662138158e-6
chr10:126064640:T:C	C	3.94684120390921e-6
chr10:126067073:T:C	C	9.61009036077532e-6
chr10:126067711:T:C	C	8.39050198600031e-6
chr10:126074317:C:T	T	4.28510738711578e-7
chr10:126076388:G:A	A	8.23429815140652e-7
chr10:126079541:C:T	T	1.12256093362577e-6
chr10:126080976:C:T	T	3.57810652659207e-5
chr10:126081029:C:T	T	1.64102350892057e-5
chr10:126084807:A:G	G	2.83059878637049e-5
chr10:126087961:C:T	T	2.5348012135136e-5
chr10:126088452:G:A	A	2.21432150510337e-5
chr10:126094465:A:G	G	-2.90311550720386e-6
chr10:126098400:A:G	G	-7.07840381247442e-6
chr10:126099404:C:T	T	2.56975573260515e-5
chr10:126102703:G:A	A	9.04590061936688e-6
chr10:126102819:G:A	A	3.6522652098235e-5
chr10:126107128:C:T	T	5.98707619631638e-5
chr10:126110535:C:A	A	1.18887214505412e-5
chr10:126111913:C:A	A	1.20300894572701e-5
chr10:126112935:G:A	A	-1.61125811570645e-6
chr10:126113774:A:G	G	7.47062285172579e-7
chr10:126118602:A:C	C	-4.49330540884279e-7
chr10:126120141:T:C	C	2.00682850463449e-7
chr10:126123314:G:A	A	-4.05393942439949e-5
chr10:126124912:G:A	A	3.46150838551274e-6
chr10:126125920:T:C	C	8.54601154957223e-6
chr10:126127432:A:G	G	-1.41078874228336e-5
chr10:126128093:T:C	C	-8.92774513717346e-7
chr10:126133783:C:T	T	-5.37107943665987e-5
chr10:126133861:C:A	A	4.99385439436618e-5
chr10:126134582:T:G	G	6.21505449574687e-6
chr10:126135210:C:T	T	-5.86530484377638e-6
chr10:126135969:T:C	C	5.87197304312475e-5
chr10:126136350:C:T	T	8.67136185970269e-6
chr10:126139115:C:T	T	-9.48123178632807e-8
chr10:126140735:G:A	A	-2.57635117484887e-6
chr10:126142932:A:G	G	8.24709140067929e-6
chr10:126145477:A:G	G	3.7128215838095e-6
chr10:126145646:C:T	T	1.42970337316571e-5
chr10:126145768:G:A	A	8.1261636630011e-6
chr10:126145997:T:C	C	4.29930315531345e-5
chr10:126155171:G:T	T	-1.22599365013094e-5
chr10:126156741:C:T	T	-4.83788437533294e-5
chr10:126156863:G:T	T	-2.55398591080311e-5
chr10:126157946:T:C	C	-3.22174441138176e-5
chr10:126157965:T:G	G	-1.73107106368102e-5
chr10:126158100:C:T	T	-3.23018062060335e-5
chr10:126159412:A:G	G	2.91343432712925e-6
chr10:126159670:T:C	C	-1.45249855581166e-5
chr10:126160977:C:T	T	1.22771452533576e-5
chr10:126161628:G:A	A	1.09141234798729e-6
chr10:126163374:G:A	A	5.84020843406901e-5
chr10:126166823:A:G	G	5.71216064418614e-6
chr10:126171277:G:T	T	-6.99988946901354e-6
chr10:126171498:T:C	C	-4.86887461570501e-5
chr10:126172032:G:A	A	4.6224894153135e-5
chr10:126173494:C:T	T	-8.67306348886847e-6
chr10:126176891:G:A	A	-2.67508939898766e-6
chr10:126176960:T:G	G	9.17218435619186e-6
chr10:126177217:C:T	T	-6.06461949285888e-6
chr10:126180015:T:C	C	-4.71000937587997e-5
chr10:126188679:C:T	T	1.0071260030626e-5
chr10:126196839:T:C	C	-9.52253049082783e-5
chr10:126201930:A:G	G	-8.45739870463177e-6
chr10:126201945:T:G	G	4.20350135416324e-6
chr10:126203019:C:T	T	1.06872766791646e-5
chr10:126205062:G:A	A	1.04876496970904e-5
chr10:126209736:T:G	G	1.63481882384599e-5
chr10:126212422:C:T	T	-2.39760665705379e-5
chr10:126214212:C:T	T	8.85636367507354e-6
chr10:126216141:T:C	C	-1.6748003088479e-6
chr10:126219370:T:G	G	-3.28691778442344e-6
chr10:126222964:A:G	G	2.58158042953002e-5
chr10:126226400:C:T	T	-2.02058467512651e-5
chr10:126226447:A:G	G	1.67870875679652e-5
chr10:126228171:T:C	C	-2.12744323662265e-5
chr10:126228912:T:C	C	2.45204219159481e-6
chr10:126233819:C:T	T	-1.18796934256494e-5
chr10:126238714:A:G	G	-1.1216665861866e-5
chr10:126240569:A:G	G	-2.30954543355516e-5
chr10:126241887:G:A	A	-3.33625167039209e-5
chr10:126242251:G:A	A	-1.74647240896558e-5
chr10:126244899:C:T	T	4.30844289959234e-6
chr10:126247226:T:C	C	-1.0619292517658e-5
chr10:126248093:C:A	A	-1.29457354361197e-5
chr10:126251238:C:T	T	-1.24922747017905e-5
chr10:126258289:A:G	G	-9.56114644409616e-6
chr10:126258624:T:G	G	-6.50123739752093e-6
chr10:126258642:A:G	G	-7.18133931849979e-6
chr10:126259510:T:C	C	1.25586640024101e-5
chr10:126259669:T:C	C	6.35286497593928e-6
chr10:126267871:A:G	G	1.94493455870232e-5
chr10:126269960:C:T	T	-1.03318740595911e-5
chr10:126278963:C:T	T	2.11655238450471e-5
chr10:126279091:C:T	T	-6.1910028171424e-6
chr10:126280325:A:G	G	-5.08256329802921e-5
chr10:126284679:C:T	T	-2.44141229428237e-5
chr10:126287770:T:C	C	-2.57072468032667e-5
chr10:126288132:C:T	T	-2.69602149004212e-5
chr10:126288594:C:T	T	-4.89513660020774e-6
chr10:126292288:T:C	C	-1.01545551591378e-4
chr10:126294169:G:A	A	5.64836265603259e-6
chr10:126298285:G:A	A	-2.61193260213584e-5
chr10:126308172:A:G	G	3.5481728157565e-6
chr10:126308734:A:G	G	1.62167675108429e-5
chr10:126310687:C:T	T	-4.2470462997571e-6
chr10:126310787:A:G	G	5.69223143174673e-6
chr10:126310855:T:C	C	-3.73703222204574e-6
chr10:126313413:G:A	A	7.28457926165863e-5
chr10:126313711:G:A	A	-1.4865083957148e-5
chr10:126316096:A:C	C	-3.03228636836545e-5
chr10:126317311:C:A	A	-1.70141256369878e-5
chr10:126319114:A:G	G	-1.17347482155562e-5
chr10:126319988:C:T	T	1.29201468656981e-5
chr10:126326197:G:A	A	-3.62564703253289e-6
chr10:126333006:G:A	A	3.35451733178524e-6
chr10:126336815:C:T	T	2.43486412758727e-6
chr10:126336905:G:A	A	-2.20547937598964e-5
chr10:126341693:C:T	T	-6.15856057542583e-6
chr10:126352600:T:C	C	6.47507145360355e-6
chr10:126354967:T:C	C	3.12007315877147e-6
chr10:126356930:A:C	C	1.37590006887576e-5
chr10:126357172:T:C	C	1.4189715233457e-6
chr10:126380280:A:C	C	-9.30859900937678e-6
chr10:126384340:A:G	G	-4.15758807100253e-7
chr10:126387767:T:C	C	-3.57899088482732e-6
chr10:126388491:G:A	A	-1.07622015345596e-5
chr10:126389199:G:A	A	9.68937645841714e-6
chr10:126390990:C:T	T	-1.30629720461271e-5
chr10:126391026:C:A	A	-5.98871830351353e-6
chr10:126392756:A:G	G	-8.3520030505347e-6
chr10:126395150:A:G	G	-7.44606788643285e-6
chr10:126398053:G:T	T	-1.00617763736864e-6
chr10:126401103:C:T	T	9.61118158761027e-6
chr10:126412033:G:T	T	-3.008479047182e-5
chr10:126418837:G:A	A	-7.61185678847561e-6
chr10:126425016:G:A	A	-3.10839475935152e-6
chr10:126425756:G:A	A	-3.11923660354464e-5
chr10:126430880:C:A	A	-2.34512784731187e-6
chr10:126431800:T:C	C	-3.05113845984777e-5
chr10:126432118:G:A	A	-4.47217218466195e-6
chr10:126433963:G:A	A	-4.45097630866563e-6
chr10:126450084:A:G	G	6.16941333179491e-6
chr10:126453386:T:C	C	1.28130807342716e-5
chr10:126453884:G:A	A	7.70506675642606e-5
chr10:126454146:T:C	C	2.66743518469098e-5
chr10:126454769:C:A	A	3.11918036477726e-6
chr10:126456289:A:G	G	4.83306731798573e-5
chr10:126456501:A:G	G	1.0095160813114e-5
chr10:126459385:T:C	C	-1.95051133189101e-6
chr10:126460372:C:T	T	-2.33517230332869e-5
chr10:126467685:C:A	A	-1.92824274490425e-5
chr10:126471706:G:A	A	1.39887243323114e-5
chr10:126479159:T:C	C	-4.24882309207737e-5
chr10:126491620:G:A	A	-2.50633674080503e-5
chr10:126492647:T:C	C	3.81554103856788e-5
chr10:126495336:C:A	A	5.03568155925118e-5
chr10:126497145:C:T	T	2.4210972628194e-5
chr10:126498676:C:T	T	6.69830320420372e-5
chr10:126502799:T:C	C	2.30813856211301e-5
chr10:126508088:T:C	C	2.48500517900998e-5
chr10:126508113:G:A	A	-1.93878422796147e-5
chr10:126510033:G:A	A	-1.66194880567535e-5
chr10:126512613:G:T	T	1.56293338918432e-5
chr10:126514363:G:A	A	1.35513594935462e-5
chr10:126514953:G:A	A	-1.57889557317311e-6
chr10:126514976:T:C	C	-5.038567591988e-6
chr10:126516721:G:T	T	2.61440394154179e-5
chr10:126519867:C:A	A	9.83148745842962e-6
chr10:126523341:C:T	T	-1.51581223613348e-5
chr10:126525472:C:T	T	-6.02037049675996e-5
chr10:126534153:G:A	A	-5.44394391927437e-6
chr10:126540139:G:A	A	-1.15513289404518e-4
chr10:126541106:G:T	T	-2.53588653783872e-5
chr10:126551708:T:C	C	2.21766954658291e-6
chr10:126552272:G:A	A	4.92814353976854e-5
chr10:126553776:C:T	T	-1.43099101307436e-5
chr10:126553892:C:T	T	5.83059211173107e-5
chr10:126555326:A:G	G	9.01214756332487e-5
chr10:126556386:G:A	A	1.40653821541996e-5
chr10:126560917:A:G	G	-2.2861808728798e-5
chr10:126561169:C:T	T	-1.20451792755143e-5
chr10:126563407:A:G	G	-8.12047197613191e-6
chr10:126563706:T:C	C	4.71835179779637e-6
chr10:126566463:A:G	G	7.75213881244954e-7
chr10:126570945:T:C	C	9.84180145956157e-5
chr10:126574146:G:A	A	-3.85017873245225e-4
chr10:126574339:G:A	A	3.52787885034688e-5
chr10:126575992:G:T	T	9.24297102525746e-6
chr10:126578427:A:C	C	-2.83752728532005e-5
chr10:126578991:T:C	C	-3.09185159191683e-6
chr10:126584652:C:T	T	6.61961082449848e-5
chr10:126598616:T:C	C	7.5392816968741e-6
chr10:126603978:G:A	A	2.65892276514196e-7
chr10:126604172:G:A	A	1.24474985164e-5
chr10:126605124:A:G	G	1.91722397512197e-5
chr10:126605686:T:C	C	1.64866315442436e-5
chr10:126606492:C:T	T	-3.11104191056311e-5
chr10:126606712:C:T	T	7.88199767264862e-6
chr10:126609535:C:T	T	4.52206776484037e-6
chr10:126611758:T:C	C	-5.38948849965967e-8
chr10:126627927:T:C	C	1.99693974156952e-5
chr10:126635113:A:C	C	1.92785629158631e-5
chr10:126642144:T:C	C	1.07588196844031e-5
chr10:126644442:C:T	T	1.82539436354369e-5
chr10:126645727:G:A	A	4.68659501641504e-5
chr10:126646656:T:C	C	7.81946278240335e-5
chr10:126652407:C:T	T	-5.35708779164145e-5
chr10:126654998:G:A	A	1.91843316064559e-5
chr10:126659538:C:T	T	2.55391573677962e-6
chr10:126665657:G:A	A	-6.66280479976299e-5
chr10:126666545:G:A	A	-2.71160217586107e-6
chr10:126675138:A:C	C	4.48957189687423e-5
chr10:126684233:C:A	A	-1.09390191616239e-4
chr10:126687198:G:A	A	-2.92326510376165e-6
chr10:126687756:C:T	T	4.30008577717821e-5
chr10:126687762:C:T	T	-2.56612409907172e-5
chr10:126690029:G:A	A	2.76872666111171e-5
chr10:126690155:T:C	C	-1.61873699356638e-5
chr10:126697195:C:T	T	1.90519744744512e-4
chr10:126701432:A:G	G	5.58370976500228e-6
chr10:126701977:C:A	A	-1.99106943037361e-5
chr10:126702234:G:A	A	2.94589620318276e-5
chr10:126705612:T:C	C	-1.28469970385672e-5
chr10:126705687:G:A	A	-7.82157662349806e-6
chr10:126711810:T:C	C	2.94775037740691e-6
chr10:126712701:C:A	A	-1.02015097691115e-5
chr10:126714425:C:T	T	7.98178994162457e-5
chr10:126716723:A:G	G	-1.1420303783821e-5
chr10:126719196:C:T	T	-5.44806754109265e-6
chr10:126720678:G:A	A	-5.69777241203429e-5
chr10:126721824:G:A	A	-5.84445453046848e-6
chr10:126722015:G:A	A	-9.42901267894869e-6
chr10:126724087:T:C	C	1.05126198308818e-5
chr10:126724316:G:T	T	-7.17507896756175e-5
chr10:126728121:C:T	T	6.80206614604573e-6
chr10:126735174:C:T	T	-3.28487175348246e-6
chr10:126735755:C:T	T	5.77449437901896e-6
chr10:126737472:A:G	G	-6.48572449801687e-6
chr10:126742874:T:C	C	-7.53363522154941e-6
chr10:126746594:C:T	T	8.08218340412875e-6
chr10:126749695:A:C	C	4.21028902803697e-5
chr10:126749849:A:G	G	6.98882774362597e-6
chr10:126749860:G:A	A	8.05486553088195e-6
chr10:126749881:C:T	T	2.18307297266969e-6
chr10:126760542:A:G	G	-4.02123846312398e-6
chr10:126771281:C:T	T	1.00427983060966e-5
chr10:126774908:C:T	T	1.11694069831431e-5
chr10:126781579:G:A	A	-1.31551539979466e-5
chr10:126785063:G:A	A	-2.33270621334715e-5
chr10:126786268:T:G	G	-2.47731588857791e-5
chr10:126791020:T:C	C	-1.07362098960729e-5
chr10:126797151:C:T	T	7.74041492369856e-6
chr10:126797354:C:T	T	1.30925797650812e-6
chr10:126799559:T:C	C	-3.80897019472025e-6
chr10:126801692:A:G	G	2.12060973825033e-5
chr10:126818665:T:C	C	-7.31977290984523e-5
chr10:126824151:C:A	A	-7.53941826400333e-5
chr10:126838761:C:T	T	-1.94105908336828e-5
chr10:126844106:A:G	G	-7.95734023505533e-6
chr10:126845674:G:A	A	-2.27545927292827e-5
chr10:126847742:C:A	A	2.93456133072391e-5
chr10:126849684:T:C	C	-7.00917057289296e-6
chr10:126853106:T:C	C	-8.71490361500033e-6
chr10:126858171:G:A	A	-3.00786951033546e-7
chr10:126860551:C:A	A	1.92110388317208e-6
chr10:126865226:C:T	T	1.16000455012869e-5
chr10:126867772:A:G	G	8.55565473342163e-6
chr10:126868172:T:C	C	1.58577924721966e-5
chr10:126868354:G:T	T	3.72902220646568e-5
chr10:126869492:G:A	A	-1.34633300764074e-5
chr10:126874452:C:T	T	1.0593732700184e-5
chr10:126876507:C:A	A	-3.11352487950217e-6
chr10:126877290:C:T	T	8.63971984371758e-6
chr10:126879387:C:T	T	-1.88017545349602e-5
chr10:126879947:G:A	A	4.79834829350366e-6
chr10:126891850:A:G	G	-2.55396565083498e-5
chr10:126892746:T:C	C	-2.2887478571625e-6
chr10:126892768:C:A	A	1.22189125775971e-6
chr10:126892835:T:C	C	-6.37541536753302e-5
chr10:126904424:T:C	C	-5.3820036919923e-5
chr10:126906479:G:A	A	1.78906075235088e-5
chr10:126909164:G:A	A	4.14210950508838e-6
chr10:126913875:G:A	A	2.64144328434348e-5
chr10:126914827:C:T	T	-2.41484137600907e-5
chr10:126916036:C:T	T	3.88351282861655e-4
chr10:126919646:C:T	T	-3.0744171112795e-5
chr10:126920416:A:C	C	3.64797358549074e-5
chr10:126920480:C:T	T	5.76235718562195e-7
chr10:126925049:A:C	C	2.43430223380492e-6
chr10:126925273:T:C	C	1.10569753429463e-4
chr10:126927084:T:C	C	7.54610596420196e-5
chr10:126968626:T:C	C	-8.53016810059172e-5
chr10:126968652:C:T	T	-6.61286805479092e-5
chr10:126972835:C:T	T	2.41533357561238e-6
chr10:126979258:C:T	T	1.16870287611202e-5
chr10:126980007:A:G	G	2.14827077945832e-5
chr10:126981411:G:A	A	-1.42935023544487e-4
chr10:126983911:T:C	C	2.3444173397618e-5
chr10:126985429:A:G	G	7.33149228175702e-5
chr10:126990047:G:A	A	2.41071262833112e-5
chr10:126990369:C:A	A	6.64283059399759e-6
chr10:126993229:G:A	A	-1.73434918840275e-5
chr10:126996984:C:T	T	-7.02215675249826e-6
chr10:126997259:A:G	G	-2.62381677145965e-6
chr10:127003052:A:G	G	1.653148753357e-5
chr10:127006716:G:A	A	1.71246507962434e-5
chr10:127006968:G:A	A	1.68935157301448e-5
chr10:127007143:T:C	C	2.5631535226222e-5
chr10:127008051:G:T	T	-1.03272996130857e-5
chr10:127008814:G:A	A	-1.22250973858666e-4
chr10:127012405:C:T	T	1.98511546513662e-6
chr10:127015567:T:C	C	-2.02276967201014e-5
chr10:127018181:C:T	T	-2.05571485854713e-6
chr10:127019332:A:G	G	-1.181660059738e-4
chr10:127020229:A:G	G	-1.03420978685005e-5
chr10:127022714:A:G	G	-2.3937789080811e-5
chr10:127023151:G:A	A	1.51599297080391e-5
chr10:127023222:T:C	C	1.04372311066329e-5
chr10:127023352:T:G	G	-8.80691807377471e-6
chr10:127028525:G:A	A	-3.73582064137655e-5
chr10:127029082:T:C	C	4.70514249701691e-6
chr10:127029124:A:G	G	2.38018128837354e-5
chr10:127029262:C:T	T	2.0167802176217e-5
chr10:127029873:C:T	T	-1.39109042415765e-4
chr10:127030868:A:G	G	-4.321657781611e-5
chr10:127031073:G:A	A	2.40881172714545e-5
chr10:127032117:C:T	T	-3.37660100489556e-5
chr10:127032145:A:G	G	3.46321415941604e-5
chr10:127037570:A:G	G	5.57399601049188e-5
chr10:127039663:C:T	T	-1.68464428088089e-4
chr10:127047359:C:T	T	-6.63123092659928e-5
chr10:127048956:T:C	C	-1.97206953933446e-5
chr10:127053880:T:G	G	-3.76658446796125e-5
chr10:127055304:T:C	C	5.50469398826703e-5
chr10:127059546:C:A	A	6.83311136682941e-6
chr10:127060244:C:A	A	-1.34398307422191e-4
chr10:127062771:T:C	C	1.51668722959595e-5
chr10:127067956:A:G	G	-3.42122351718777e-5
chr10:127071461:A:C	C	-6.08209280983222e-5
chr10:127073037:T:C	C	-4.39578405261034e-5
chr10:127082318:C:T	T	-7.41890204534159e-5
chr10:127083212:A:G	G	6.8020205549432e-5
chr10:127088020:T:C	C	-4.19406271924528e-5
chr10:127091594:G:A	A	1.60790521741432e-6
chr10:127096275:T:C	C	-8.65928431031185e-6
chr10:127100403:G:A	A	9.69616842153385e-6
chr10:127103678:C:T	T	-8.70491905353817e-5
chr10:127106896:T:C	C	6.63482485153272e-5
chr10:127122282:T:C	C	2.84601715379658e-5
chr10:127131976:A:G	G	5.83191412130064e-5
chr10:127132519:T:G	G	-3.9556734596007e-5
chr10:127160900:A:G	G	1.80777505374608e-5
chr10:127170185:G:T	T	-1.25254825452666e-4
chr10:127175956:G:A	A	8.99395613612194e-7
chr10:127207103:A:G	G	-1.76149186085115e-5
chr10:127207456:G:A	A	-3.43205874217382e-5
chr10:127210363:C:T	T	-3.76295270377692e-7
chr10:127215335:C:T	T	2.08638228226409e-5
chr10:127216741:A:G	G	-1.32887776516694e-5
chr10:127218597:G:A	A	-8.87412812596291e-6
chr10:127219619:T:C	C	9.28813942229751e-6
chr10:127227764:A:G	G	-3.49121755777883e-5
chr10:127232079:T:C	C	5.12031546185218e-6
chr10:127234261:C:T	T	9.74732167538469e-5
chr10:127235987:G:A	A	1.68778878260366e-5
chr10:127236029:A:G	G	-4.18858038475481e-5
chr10:127237425:G:T	T	-6.14063985975079e-5
chr10:127238562:C:A	A	-3.64210960443451e-6
chr10:127242977:T:C	C	1.0833093958082e-5
chr10:127243277:A:C	C	-9.37985441394062e-6
chr10:127255592:C:T	T	1.8185454842221e-5
chr10:127258197:A:G	G	-3.81150680129218e-5
chr10:127259684:T:C	C	1.93132711870416e-5
chr10:127259760:G:T	T	1.08860385099117e-5
chr10:127262495:C:A	A	-8.16497231489856e-8
chr10:127277410:G:A	A	-4.18677540299465e-6
chr10:127288265:G:A	A	3.02281142161435e-5
chr10:127292023:G:A	A	-8.30614088344323e-6
chr10:127292230:G:T	T	6.60010970787494e-7
chr10:127292761:C:T	T	-2.12351000432291e-6
chr10:127297430:C:T	T	9.31515828867125e-6
chr10:127298592:G:A	A	-2.64927512351349e-5
chr10:127301981:C:T	T	1.41713593756464e-5
chr10:127307071:T:C	C	3.41704223362208e-7
chr10:127313939:T:C	C	7.52021555786976e-6
chr10:127315406:G:A	A	9.09288259635839e-9
chr10:127317683:G:A	A	3.85033461029289e-5
chr10:127317952:G:A	A	6.83620398493313e-6
chr10:127319457:C:T	T	-5.05789329629847e-6
chr10:127320379:A:G	G	-1.82988797499318e-5
chr10:127320439:C:T	T	7.21317549134459e-5
chr10:127323680:G:A	A	-1.72436671870176e-5
chr10:127324769:A:G	G	8.93102445716381e-6
chr10:127326660:T:C	C	7.6597472278186e-6
chr10:127330720:T:C	C	1.56145040975457e-5
chr10:127338145:G:A	A	-2.97447323524191e-5
chr10:127340866:T:C	C	-1.0760086273964e-5
chr10:127341896:A:G	G	5.63462000892513e-6
chr10:127342243:G:A	A	8.79647991760362e-6
chr10:127344001:C:T	T	-3.22062746687697e-6
chr10:127350168:A:C	C	3.07794300150353e-8
chr10:127350248:G:A	A	-5.50160248859849e-5
chr10:127351322:G:A	A	1.26099023817924e-5
chr10:127353124:G:A	A	-3.01749193983982e-5
chr10:127355124:A:G	G	-5.0167457217312e-5
chr10:127355161:C:T	T	-5.54938152983945e-5
chr10:127356393:T:C	C	8.09204998395539e-6
chr10:127358723:G:T	T	-2.99897652346151e-5
chr10:127359898:G:A	A	1.26789570078391e-5
chr10:127360589:G:A	A	-4.84450358576005e-5
chr10:127360999:A:G	G	-3.33898644418913e-5
chr10:127361584:A:G	G	1.72001280173128e-5
chr10:127361624:T:C	C	5.21713573589114e-6
chr10:127361834:G:A	A	-1.17021631024655e-5
chr10:127362427:T:C	C	2.21157717215752e-5
chr10:127365031:A:G	G	-1.9908557003973e-5
chr10:127367155:T:C	C	-2.70777689375743e-5
chr10:127367246:G:A	A	-1.5181575218109e-5
chr10:127367774:A:G	G	-3.45331861563461e-5
chr10:127369199:A:G	G	1.80342422767793e-4
chr10:127370630:A:G	G	-1.63070674249351e-5
chr10:127374008:A:C	C	4.16142181717719e-6
chr10:127384044:A:G	G	3.57504362719476e-6
chr10:127387095:G:A	A	3.45367120656445e-5
chr10:127387931:G:A	A	-5.42763070708709e-5
chr10:127388660:A:G	G	3.45089723526587e-6
chr10:127390677:C:T	T	-5.85784544080649e-5
chr10:127391382:C:T	T	1.78128496970515e-5
chr10:127391518:G:A	A	2.37303743867912e-5
chr10:127392566:T:C	C	2.3432940361946e-4
chr10:127392597:G:T	T	3.92207946049267e-5
chr10:127392621:G:A	A	3.92207946049267e-5
chr10:127393709:T:C	C	-2.84220845484229e-5
chr10:127393918:A:G	G	-6.35536486139224e-6
chr10:127394240:G:A	A	-4.086245602615e-5
chr10:127394384:T:C	C	1.41716485435033e-5
chr10:127394723:A:C	C	-8.61526891440962e-5
chr10:127394839:G:A	A	-1.12609595732927e-4
chr10:127395312:G:A	A	5.6266549773331e-5
chr10:127395350:G:A	A	-8.30638985770982e-5
chr10:127395477:G:A	A	-4.06683573249379e-5
chr10:127401280:G:A	A	-4.75532475757125e-5
chr10:127402700:G:A	A	-2.84316824508891e-5
chr10:127403385:T:C	C	3.26057354397516e-6
chr10:127405590:C:T	T	4.5342461405995e-6
chr10:127409741:T:C	C	-9.74450389465287e-6
chr10:127409757:A:G	G	4.72904793602163e-6
chr10:127410820:A:G	G	-3.45607920771449e-5
chr10:127414410:T:C	C	-2.00164113562054e-6
chr10:127415322:C:T	T	-4.63244421793486e-5
chr10:127415367:A:G	G	-1.43989200556797e-4
chr10:127415516:A:G	G	-2.62236267271784e-5
chr10:127420637:G:T	T	3.37215672969456e-6
chr10:127429214:G:T	T	-6.66214919246729e-5
chr10:127430004:C:T	T	-1.11967034206454e-5
chr10:127431655:G:A	A	3.31581558035405e-7
chr10:127435700:A:G	G	-1.86011072765313e-5
chr10:127436129:T:C	C	3.84430860840296e-6
chr10:127439794:A:G	G	-2.44726569606233e-5
chr10:127439942:A:G	G	2.99028586734408e-6
chr10:127440444:G:T	T	-1.25087743590377e-5
chr10:127441674:T:C	C	1.31322646233628e-5
chr10:127445287:G:A	A	1.69538809239224e-6
chr10:127446626:C:T	T	1.90263721276728e-7
chr10:127446980:G:A	A	3.01365252011107e-6
chr10:127447420:G:A	A	-9.16693306278792e-6
chr10:127449549:A:C	C	2.00173584527188e-5
chr10:127449813:G:A	A	-1.00756928404681e-5
chr10:127451429:G:A	A	-1.36244896115734e-6
chr10:127453954:G:A	A	-1.66831390830596e-5
chr10:127454304:G:T	T	4.85757332948154e-6
chr10:127458669:C:T	T	-5.94444291297374e-7
chr10:127460314:A:C	C	-1.47597448965854e-5
chr10:127463319:A:G	G	6.45045325390518e-6
chr10:127464599:A:G	G	-1.76002854325288e-5
chr10:127464954:T:C	C	-3.49869072801302e-6
chr10:127466809:T:C	C	-1.6502065338272e-5
chr10:127468646:T:G	G	2.77550960652606e-7
chr10:127469627:C:T	T	-5.21995707039622e-5
chr10:127470519:T:C	C	-4.2718927798767e-6
chr10:127471071:A:G	G	-2.581796894494e-5
chr10:127472136:A:C	C	-9.08512946659654e-6
chr10:127473586:C:A	A	-2.32108193424795e-5
chr10:127475409:G:A	A	-5.85053261480548e-6
chr10:127476239:T:C	C	-5.70802265109258e-6
chr10:127479287:T:G	G	8.63220090941446e-6
chr10:127483636:G:T	T	6.24546957656277e-6
chr10:127484108:C:A	A	-2.59847200191513e-5
chr10:127486101:C:T	T	-1.1498909626807e-5
chr10:127486149:T:C	C	-3.98769850968291e-6
chr10:127489919:C:T	T	-1.01963546329534e-4
chr10:127491162:G:T	T	-1.29339660337111e-5
chr10:127491294:T:C	C	8.74513981134583e-7
chr10:127495625:C:T	T	2.49921228248841e-6
chr10:127499987:C:T	T	-2.13391165112629e-5
chr10:127501770:C:A	A	5.01894047609226e-5
chr10:127507271:A:C	C	1.32854592274382e-4
chr10:127507756:G:A	A	-2.59179299826935e-5
chr10:127512901:G:A	A	3.02690464638994e-5
chr10:127512980:A:G	G	-3.637590804221e-5
chr10:127514427:T:C	C	7.30823460298405e-6
chr10:127521590:G:A	A	-1.00992188654286e-5
chr10:127523611:G:T	T	2.53740785295331e-5
chr10:127531779:C:T	T	-8.70003149732553e-6
chr10:127535160:G:A	A	1.27225959774894e-5
chr10:127538040:C:T	T	-6.14635210224061e-5
chr10:127538324:C:T	T	-7.65799045820934e-5
chr10:127538522:A:C	C	-2.36263079003311e-5
chr10:127549521:C:T	T	1.16246316048313e-5
chr10:127549800:C:T	T	-1.34620011647341e-5
chr10:127551484:T:G	G	-3.49509238622533e-5
chr10:127551569:G:A	A	4.7474947790559e-5
chr10:127551682:A:G	G	9.37444682742532e-6
chr10:127552782:T:C	C	6.89385061898657e-6
chr10:127553279:C:T	T	-1.78273326253113e-5
chr10:127555069:A:G	G	-4.7251821456654e-6
chr10:127556291:G:A	A	-1.64300365661712e-5
chr10:127559286:T:G	G	1.95239362390854e-5
chr10:127559403:A:G	G	1.09802108749718e-5
chr10:127559502:A:G	G	-3.7528385085672e-5
chr10:127564088:T:C	C	5.39027290167874e-6
chr10:127566102:C:T	T	-3.68475369034251e-5
chr10:127568294:A:G	G	-4.28141665403925e-5
chr10:127568478:G:A	A	4.412623145367e-5
chr10:127575727:G:A	A	-3.5678614028751e-6
chr10:127581195:A:G	G	-8.43071990400538e-5
chr10:127582597:G:A	A	4.13025153035298e-6
chr10:127582832:G:A	A	7.15986640262182e-6
chr10:127583989:T:C	C	4.14848600340547e-6
chr10:127586279:G:A	A	-7.57214766563346e-6
chr10:127589714:T:C	C	-1.60163983151519e-5
chr10:127590423:G:A	A	2.43728699111193e-5
chr10:127591479:G:A	A	-5.74998673006924e-6
chr10:127596323:C:T	T	1.00637999064217e-5
chr10:127598693:A:G	G	-7.47855585349908e-5
chr10:127602143:C:T	T	-5.21425174463877e-6
chr10:127602351:T:C	C	-6.13435441521522e-6
chr10:127603642:C:T	T	-5.82893716558834e-6
chr10:127605031:G:T	T	-1.53138816009765e-4
chr10:127606875:T:C	C	-1.59226063291574e-5
chr10:127607595:G:A	A	1.63915172987149e-5
chr10:127610188:T:C	C	1.99714104851639e-5
chr10:127614986:G:T	T	3.2174230067371e-6
chr10:127618981:G:A	A	9.64751303287709e-6
chr10:127620051:G:A	A	-3.41676379149814e-7
chr10:127620692:C:T	T	-1.49036851876177e-5
chr10:127622724:C:T	T	6.28340642025185e-5
chr10:127637658:C:A	A	-2.0929710390974e-5
chr10:127642289:A:G	G	-1.78168004201815e-6
chr10:127642975:A:G	G	-3.03621551721457e-6
chr10:127647515:G:A	A	-7.61325838517174e-6
chr10:127649238:C:T	T	-2.05490670721848e-6
chr10:127651688:C:T	T	-5.02902795458229e-5
chr10:127653101:T:C	C	-4.32632044910027e-5
chr10:127654043:T:C	C	1.70826707482398e-5
chr10:127654525:T:C	C	-7.19874107492829e-6
chr10:127654738:G:T	T	2.20023285227668e-5
chr10:127656628:C:T	T	-2.54545029764177e-6
chr10:127658838:C:T	T	1.07752218309941e-5
chr10:127660653:G:A	A	-6.40009775701923e-5
chr10:127660825:T:G	G	1.43596307948362e-4
chr10:127663395:C:A	A	6.3339996719235e-5
chr10:127664669:T:C	C	-2.94383699404795e-4
chr10:127666966:G:A	A	4.52630367701175e-5
chr10:127667057:G:T	T	-1.56306389089163e-5
chr10:127678261:C:T	T	7.01293561616151e-6
chr10:127679459:T:C	C	7.71370748896764e-6
chr10:127679904:A:G	G	-4.14353943634382e-6
chr10:127680287:T:C	C	-4.63496561801969e-7
chr10:127680600:G:T	T	-4.21622303631559e-7
chr10:127681015:C:T	T	-1.89644441939323e-5
chr10:127681945:A:G	G	7.47310917282196e-6
chr10:127682201:C:T	T	2.68747458190322e-5
chr10:127682506:A:C	C	2.22329472641495e-5
chr10:127684030:C:T	T	-1.71337458573478e-5
chr10:127684336:T:C	C	5.07798993165573e-4
chr10:127684909:C:T	T	-1.02234811763641e-5
chr10:127685315:G:T	T	-2.64633631187072e-5
chr10:127686351:C:T	T	1.75430019862962e-5
chr10:127688768:G:A	A	1.49067862003686e-5
chr10:127690083:G:A	A	8.60689853103107e-6
chr10:127691830:G:T	T	8.87583223235721e-6
chr10:127692544:A:G	G	-6.36815997887862e-5
chr10:127693463:A:G	G	3.56020737940713e-5
chr10:127698528:A:G	G	5.80395600704758e-5
chr10:127702654:A:G	G	-1.61111679934339e-5
chr10:127704134:G:A	A	-7.72507999289025e-6
chr10:127713497:C:T	T	-5.08765736109449e-6
chr10:127715239:G:A	A	5.57909889136878e-5
chr10:127718343:A:G	G	-2.6240180545908e-6
chr10:127728341:T:C	C	-1.69017898211361e-5
chr10:127734242:A:G	G	-4.70499792539906e-8
chr10:127736600:A:C	C	-6.09607568866868e-7
chr10:127738311:T:G	G	3.28600837564263e-5
chr10:127744262:T:C	C	-4.95682279902526e-5
chr10:127745811:C:T	T	2.44411232451305e-5
chr10:127773557:C:T	T	6.53444992452386e-6
chr10:127783398:G:A	A	-4.19270424521627e-6
chr10:127788073:G:A	A	4.26186399610706e-5
chr10:127796332:G:A	A	-8.42911858507234e-6
chr10:127798291:G:A	A	1.7975321236725e-6
chr10:127799118:G:A	A	1.12511168524013e-6
chr10:127803219:T:C	C	-1.36665962255565e-5
chr10:127804607:G:A	A	-5.57276413259294e-7
chr10:127806111:A:G	G	6.7955136754472e-6
chr10:127815437:G:T	T	-4.10149415924299e-6
chr10:127815761:G:A	A	-3.76668068826573e-6
chr10:127817574:C:T	T	-1.05547974712015e-5
chr10:127818667:G:A	A	-4.77743778557931e-5
chr10:127819624:T:G	G	-1.28370534842666e-5
chr10:127828029:C:T	T	-2.95471671575802e-6
chr10:127832609:T:C	C	-9.60270037785296e-6
chr10:127833049:T:G	G	-9.18484162191607e-6
chr10:127833217:C:T	T	-1.0538720900476e-5
chr10:127833486:C:A	A	-1.00992065550317e-5
chr10:127833631:A:G	G	-8.29500368944146e-6
chr10:127833877:T:C	C	-9.17597610080564e-6
chr10:127834263:A:G	G	1.1750390330148e-6
chr10:127834464:A:G	G	-1.30959780773331e-5
chr10:127834515:A:G	G	-1.25094804044789e-5
chr10:127835444:A:G	G	-7.08548459518816e-5
chr10:127836320:A:G	G	2.94251883703609e-6
chr10:127842129:C:T	T	3.14624889891312e-5
chr10:127843238:G:A	A	-5.74816161368213e-6
chr10:127844258:G:T	T	2.82732411667645e-5
chr10:127848529:A:G	G	-1.50410001178686e-5
chr10:127849708:C:T	T	-1.64426894613226e-5
chr10:127851528:A:G	G	1.20865959436509e-5
chr10:127851843:A:G	G	-4.4223001601797e-6
chr10:127852475:G:A	A	-1.6093555517143e-5
chr10:127854190:G:A	A	-1.80427888424633e-6
chr10:127854523:G:A	A	1.00134223238174e-5
chr10:127855161:C:T	T	1.92572958565258e-5
chr10:127866154:A:G	G	-5.41764691111976e-6
chr10:127869074:T:G	G	-3.8574519953499e-5
chr10:127873061:C:T	T	-2.53959752485004e-6
chr10:127874074:C:T	T	1.80297913023305e-5
chr10:127874930:G:A	A	-2.55281282490154e-6
chr10:127875589:G:A	A	1.03848437082004e-5
chr10:127876011:G:A	A	-6.32412517952586e-6
chr10:127877905:C:T	T	4.90167079443444e-6
chr10:127878938:G:T	T	-1.65381400218926e-5
chr10:127883653:A:C	C	-7.90912182263052e-5
chr10:127883916:C:T	T	-1.71977128900846e-7
chr10:127884047:G:A	A	-1.26741943632834e-5
chr10:127888315:A:G	G	-6.80150770456699e-6
chr10:127890203:G:A	A	2.4625651010883e-6
chr10:127891810:A:G	G	2.49273222502803e-6
chr10:127894029:C:T	T	-6.088522340644e-6
chr10:127896048:C:T	T	-1.73688738623828e-5
chr10:127896683:T:C	C	2.19453709999921e-5
chr10:127897146:A:G	G	4.55799264829311e-6
chr10:127902306:A:G	G	1.25405723519328e-6
chr10:127904717:C:T	T	-1.87165855167615e-6
chr10:127909866:G:A	A	-2.51113189591652e-6
chr10:127911797:G:A	A	-4.98740638336859e-6
chr10:127912012:G:A	A	1.17094271157429e-5
chr10:127912275:A:C	C	-1.3324608977726e-5
chr10:127913668:G:A	A	8.20855117964487e-6
chr10:127915277:G:T	T	1.47911544470586e-5
chr10:127926687:G:A	A	-9.07993064392106e-5
chr10:127929713:C:T	T	-8.01310963228246e-5
chr10:127931763:A:G	G	-3.16118069603468e-6
chr10:127935733:T:G	G	-2.73505134905719e-5
chr10:127938213:G:A	A	1.79010721543196e-5
chr10:127939367:C:T	T	1.65844032682616e-5
chr10:127945984:T:C	C	3.08835072705841e-5
chr10:127947468:G:T	T	-2.00007049949267e-5
chr10:127956247:A:G	G	2.30849099209296e-5
chr10:127963909:A:C	C	-7.21761691092574e-5
chr10:127966582:G:A	A	-5.98653614413029e-6
chr10:127968833:T:C	C	-2.35065000484131e-5
chr10:127969788:A:G	G	1.96694282077973e-5
chr10:127969869:T:C	C	6.62769059597053e-5
chr10:127970621:T:C	C	-1.93557216970069e-5
chr10:127971165:T:C	C	-1.80600522948878e-5
chr10:127971645:C:T	T	1.89025277872732e-6
chr10:127972405:G:A	A	-2.28464128862541e-5
chr10:127976326:C:T	T	3.51202277836411e-5
chr10:127984382:T:C	C	2.32330374033214e-5
chr10:127987120:G:A	A	2.8990432110582e-5
chr10:127991671:G:A	A	9.99550137789836e-6
chr10:127995221:A:G	G	-1.4560069455629201e-06
chr10:127997982:T:C	C	1.48833331805516e-5
chr10:128002213:A:G	G	-4.61518631128843e-6
chr10:128004856:G:A	A	3.69430157391496e-6
chr10:128006916:A:G	G	-1.73527262155811e-5
chr10:128007787:T:G	G	1.52906864827175e-6
chr10:128017982:C:T	T	-1.76898352659352e-6
chr10:128021508:G:A	A	3.9464979390709e-6
chr10:128023647:G:A	A	7.46211285576892e-6
chr10:128023785:A:G	G	-3.81727030634508e-6
chr10:128026096:T:G	G	-1.45293278152162e-5
chr10:128027190:G:T	T	-9.92318144727679e-7
chr10:128029562:C:T	T	1.24815342281076e-5
chr10:128031704:A:G	G	7.94410268976695e-5
chr10:128031952:C:T	T	5.50930511950084e-6
chr10:128032766:A:G	G	4.78584469070548e-6
chr10:128034097:C:A	A	8.93706214882494e-6
chr10:128034949:A:G	G	2.00354227980512e-6
chr10:128036158:C:T	T	1.61177327789699e-6
chr10:128036489:C:T	T	-3.73076873177104e-6
chr10:128036860:C:T	T	-8.37652126525749e-5
chr10:128042621:G:A	A	1.98446484715599e-5
chr10:128043831:A:G	G	1.43194998414015e-6
chr10:128046494:G:A	A	1.26915433089641e-4
chr10:128047283:A:C	C	2.97806815127055e-6
chr10:128047639:C:T	T	-1.24980741597779e-6
chr10:128052401:G:A	A	-6.07851640330365e-6
chr10:128053357:A:G	G	1.18678785445294e-6
chr10:128055881:C:T	T	-2.98276361397736e-6
chr10:128057896:A:G	G	-1.69334422154195e-5
chr10:128059395:C:T	T	-7.80329929035552e-6
chr10:128061728:T:C	C	3.5959175024482e-6
chr10:128062549:A:G	G	-1.52853011653686e-5
chr10:128070969:A:G	G	-2.24188453036705e-5
chr10:128070983:G:A	A	6.42501367607356e-6
chr10:128073426:A:G	G	-7.58018021284498e-6
chr10:128073531:C:T	T	3.50947626690044e-6
chr10:128076183:C:A	A	-7.73889464956136e-6
chr10:128077118:C:T	T	-2.02556093972807e-5
chr10:128078386:T:C	C	-1.09178786118649e-6
chr10:128080452:G:A	A	5.4805480804045e-5
chr10:128080635:T:C	C	-8.97927872528113e-5
chr10:128080986:G:A	A	-2.678543808927e-5
chr10:128081877:T:C	C	-1.84734149516197e-6
chr10:128083706:C:A	A	1.33049015655183e-5
chr10:128084857:C:A	A	-2.78255565063951e-5
chr10:128085106:A:G	G	-2.71046896580175e-5
chr10:128085516:G:A	A	7.19047064148277e-6
chr10:128085692:A:C	C	5.83819399323472e-5
chr10:128090463:A:G	G	-3.44131025733364e-5
chr10:128090613:G:A	A	9.1649197822768e-6
chr10:128095862:T:G	G	1.41034450310499e-5
chr10:128101314:T:C	C	-1.80097068807891e-5
chr10:128102594:C:T	T	-5.23526623673693e-5
chr10:128103129:T:C	C	-4.95090878113202e-6
chr10:128103561:T:C	C	-4.74753083565538e-6
chr10:128103682:T:G	G	6.20039579442464e-7
chr10:128104017:G:A	A	-2.17494323226883e-5
chr10:128105328:G:A	A	1.76603616811597e-5
chr10:128107165:C:T	T	-1.90664563318011e-5
chr10:128108100:G:A	A	-1.90664563318011e-5
chr10:128108410:T:C	C	4.77915872984461e-5
chr10:128108716:C:T	T	-7.64107685392723e-5
chr10:128109225:G:A	A	3.41302735269371e-5
chr10:128112211:T:G	G	-2.54278340288964e-5
chr10:128117354:C:T	T	-5.62684241540767e-5
chr10:128119296:T:C	C	-2.85679762426614e-4
chr10:128121977:G:A	A	-6.71561864711861e-5
chr10:128128177:C:T	T	-2.77887984841042e-5
chr10:128130076:G:A	A	9.71362811909876e-6
chr10:128132085:C:T	T	1.4420540083932e-5
chr10:128135192:C:T	T	-4.8597334999214e-5
chr10:128139458:A:C	C	1.39455379357352e-4
chr10:128143249:C:A	A	-8.2677382273458e-5
chr10:128144093:C:A	A	-7.47031484389907e-5
chr10:128146198:C:T	T	-5.61424115753591e-5
chr10:128151456:C:T	T	1.93577930150269e-5
chr10:128152374:G:T	T	2.97359994690456e-5
chr10:128156769:G:T	T	-4.32403796335578e-5
chr10:128157647:G:A	A	5.7013402624114e-5
chr10:128160032:T:G	G	-3.2458427299077e-5
chr10:128164308:G:A	A	-5.83107286392858e-5
chr10:128165777:C:T	T	-1.09332239056203e-5
chr10:128176158:A:G	G	1.10843536681446e-6
chr10:128176860:T:C	C	7.63600054776811e-6
chr10:128180746:T:C	C	2.74790573739032e-5
chr10:128193449:C:T	T	4.22422278479551e-6
chr10:128200108:T:C	C	1.50984749739342e-5
chr10:128201102:G:A	A	-2.3987032805803e-5
chr10:128208628:A:G	G	1.12411682587262e-5
chr10:128208906:G:A	A	1.83839220692002e-5
chr10:128211346:C:T	T	2.77280473705433e-6
chr10:128211851:C:T	T	8.21967858129067e-5
chr10:128212157:A:G	G	-3.67358281403266e-5
chr10:128215324:A:G	G	6.75255876620173e-6
chr10:128216078:G:T	T	-5.19281970923489e-6
chr10:128217332:G:A	A	-2.77878368171157e-5
chr10:128220291:A:G	G	3.30563728816965e-5
chr10:128235439:G:A	A	4.318941067424e-5
chr10:128245976:T:C	C	-2.78599956899125e-5
chr10:128247606:C:T	T	-3.27334882828113e-5
chr10:128251115:G:A	A	9.61127847718371e-6
chr10:128261012:T:C	C	-4.71521928690783e-6
chr10:128265096:C:T	T	-4.66913790891425e-6
chr10:128266319:T:C	C	-6.73586106198332e-6
chr10:128267898:G:T	T	2.3450819267218e-5
chr10:128268858:G:A	A	4.8349233171698e-5
chr10:128269160:G:A	A	6.78239212844933e-6
chr10:128269564:C:A	A	1.732967087559e-7
chr10:128270575:A:G	G	-1.09029668987473e-5
chr10:128271495:T:G	G	1.11961038148907e-5
chr10:128271870:G:A	A	-5.33902021736213e-6
chr10:128275799:G:A	A	2.2003421780616e-5
chr10:128276714:C:T	T	7.47805946568734e-5
chr10:128277871:G:A	A	-7.2312143518916e-5
chr10:128286645:C:T	T	-2.7336890089708e-6
chr10:128298330:G:A	A	-4.49205071202523e-5
chr10:128307588:C:T	T	5.49974047556231e-6
chr10:128309641:T:C	C	-9.73776676062805e-7
chr10:128309746:T:C	C	1.67634602747871e-5
chr10:128310154:A:G	G	5.75948894757006e-6
chr10:128315198:G:T	T	-6.74481819892402e-6
chr10:128316502:A:G	G	1.40945414541356e-6
chr10:128317562:C:T	T	7.73507119501222e-6
chr10:128323503:A:C	C	3.63661157915508e-5
chr10:128324433:T:C	C	-4.42053761532481e-5
chr10:128330033:G:T	T	-2.93328130276572e-5
chr10:128338841:C:T	T	2.98741314114858e-5
chr10:128354460:C:T	T	-4.98440594919796e-5
chr10:128356269:T:C	C	-2.74846198164814e-5
chr10:128360595:A:G	G	-6.53467828760389e-6
chr10:128362162:G:A	A	-5.95958520772993e-6
chr10:128363724:G:A	A	2.25317668846123e-5
chr10:128366074:T:C	C	-1.6845664989321e-5
chr10:128367123:T:C	C	1.53933454309379e-4
chr10:128367673:G:A	A	2.97079981919177e-6
chr10:128368106:A:G	G	-9.62074662979989e-6
chr10:128372907:C:T	T	-1.86413429266745e-5
chr10:128375234:C:T	T	-4.23820935506256e-6
chr10:128376017:T:C	C	6.77200325186821e-6
chr10:128379879:C:T	T	-2.60870291623835e-5
chr10:128380480:C:T	T	-1.21965460220541e-5
chr10:128387271:A:G	G	2.29270253014943e-4
chr10:128387474:C:T	T	3.7692352832053e-5
chr10:128387635:C:T	T	-1.1829548735761e-7
chr10:128389029:T:G	G	-6.91280968625525e-6
chr10:128399189:G:T	T	-1.32961559719789e-5
chr10:128400597:G:A	A	2.8710044409039e-6
chr10:128406799:C:T	T	-1.33890958532633e-5
chr10:128406981:T:C	C	-2.21657071368273e-5
chr10:128412106:C:T	T	5.98811273933829e-6
chr10:128415219:C:T	T	-4.59571451408684e-5
chr10:128419140:T:C	C	6.23446521782565e-7
chr10:128423193:G:T	T	4.55112363415448e-7
chr10:128426107:A:G	G	3.12143034387428e-5
chr10:128426497:T:C	C	-2.09031131771258e-5
chr10:128426667:T:C	C	3.32684029717806e-5
chr10:128429560:G:T	T	3.73785863457812e-5
chr10:128430099:C:T	T	2.79110690769546e-6
chr10:128434658:A:G	G	-5.08654376010959e-5
chr10:128435498:T:C	C	-3.94336665367391e-5
chr10:128435544:T:C	C	6.85947476623712e-5
chr10:128447580:C:T	T	2.26308924233788e-5
chr10:128449916:T:C	C	1.03202424897915e-5
chr10:128450036:T:C	C	9.72503633960073e-6
chr10:128450176:G:A	A	2.34083827371105e-5
chr10:128450662:T:G	G	1.05695174726117e-5
chr10:128453259:T:C	C	-6.07308155084012e-7
chr10:128456618:C:T	T	2.72670314858881e-5
chr10:128457308:G:A	A	-1.11875234208542e-4
chr10:128457684:C:A	A	-9.11376209037871e-6
chr10:128458166:C:T	T	-5.11250591391034e-6
chr10:128459678:T:C	C	-4.87939046629438e-6
chr10:128460968:G:A	A	9.74221141986889e-6
chr10:128462225:A:G	G	3.07855143722432e-5
chr10:128463411:T:C	C	8.12611661223416e-6
chr10:128464213:T:C	C	-4.44925732063036e-5
chr10:128464220:C:T	T	-4.31538699924504e-5
chr10:128466419:T:C	C	1.32218584073716e-5
chr10:128466671:C:T	T	-4.61940239160509e-5
chr10:128469581:C:T	T	6.14987912386793e-6
chr10:128471459:C:T	T	8.33865900426095e-5
chr10:128472553:G:A	A	-1.49147220851089e-4
chr10:128474807:G:T	T	-5.12054251018576e-5
chr10:128474915:T:G	G	2.96557444176882e-4
chr10:128478302:T:C	C	7.61805861665893e-6
chr10:128478661:A:G	G	8.14082328650651e-7
chr10:128481648:C:T	T	-5.8809396572973e-6
chr10:128485901:G:A	A	-1.23910329614018e-5
chr10:128485990:T:C	C	-1.72760912339051e-5
chr10:128487143:C:T	T	-2.86151148593835e-5
chr10:128487321:C:T	T	-3.47703788942569e-5
chr10:128489139:T:C	C	-6.35914155494083e-7
chr10:128491255:A:G	G	-1.46570182783927e-5
chr10:128491299:G:A	A	1.56687695678351e-6
chr10:128497770:T:G	G	9.92098051659541e-6
chr10:128499366:C:T	T	-4.69913892617923e-6
chr10:128499534:G:A	A	8.68919897422436e-6
chr10:128501646:T:C	C	-1.61701167306486e-5
chr10:128502208:T:C	C	-1.72244144726318e-5
chr10:128502845:C:T	T	8.2677927856472e-6
chr10:128504271:G:A	A	-1.42217729722208e-5
chr10:128507390:T:G	G	-4.95542454736275e-6
chr10:128509329:A:G	G	7.50686626731094e-7
chr10:128510417:G:A	A	-8.89021501180394e-7
chr10:128511637:G:A	A	2.00936935829344e-5
chr10:128513035:C:T	T	-4.28621710469525e-6
chr10:128519341:C:T	T	2.30254415426912e-5
chr10:128520234:G:A	A	2.67212203678718e-6
chr10:128521483:C:A	A	3.96971670314883e-5
chr10:128525920:G:A	A	-1.98065610671265e-5
chr10:128528992:C:T	T	3.70351147376797e-6
chr10:128530137:G:A	A	5.05429402719496e-6
chr10:128530662:C:T	T	-2.62277232141466e-7
chr10:128534387:T:G	G	5.95935302172831e-6
chr10:128541292:C:T	T	-1.86966136721754e-5
chr10:128554967:A:G	G	-3.4659028070361e-5
chr10:128555922:A:G	G	-7.27395950796773e-6
chr10:128556916:T:C	C	-2.88892437499734e-6
chr10:128559285:G:A	A	-5.34848962075544e-6
chr10:128559587:T:C	C	9.27367186542868e-6
chr10:128565538:A:G	G	-1.49790236858965e-5
chr10:128568438:C:T	T	1.28148798383577e-4
chr10:128570654:C:A	A	-2.76587965511359e-5
chr10:128570846:C:T	T	-3.68990736274995e-6
chr10:128573617:T:C	C	3.7725155471273e-6
chr10:128576141:A:G	G	-2.55882924573502e-5
chr10:128583765:T:C	C	2.62744597936583e-5
chr10:128585746:A:G	G	5.02074876347519e-6
chr10:128597876:C:T	T	4.51188919440198e-6
chr10:128598933:C:T	T	-6.64064327960154e-7
chr10:128601567:C:T	T	-2.3562030261084e-5
chr10:128607711:C:T	T	-1.1079603413826e-6
chr10:128609415:T:C	C	-7.87857922540323e-6
chr10:128610590:C:T	T	-3.97854464256123e-6
chr10:128611463:A:G	G	5.01595035818215e-5
chr10:128615615:A:G	G	-1.25006567437838e-5
chr10:128619242:C:T	T	-2.86984482196549e-5
chr10:128622212:G:A	A	8.26590399937477e-5
chr10:128623297:G:A	A	6.21249580993018e-5
chr10:128624904:A:G	G	-3.27071305002372e-5
chr10:128625037:C:T	T	1.89631446193809e-5
chr10:128632137:C:T	T	-1.52931988129494e-5
chr10:128637278:T:G	G	-2.28829454659072e-5
chr10:128640000:A:G	G	-9.2485346076872e-6
chr10:128640086:C:T	T	-9.46059587302391e-6
chr10:128640102:G:A	A	-6.23378492377695e-6
chr10:128647082:C:T	T	1.03949258972381e-5
chr10:128652311:A:G	G	-9.07208923538623e-6
chr10:128656305:A:G	G	6.77178022712695e-6
chr10:128656683:C:T	T	1.07545183449018e-5
chr10:128656945:G:A	A	1.15446907792439e-5
chr10:128657157:A:G	G	5.70030251006894e-5
chr10:128657668:C:T	T	1.11603870758568e-5
chr10:128658827:G:A	A	1.76996687955486e-6
chr10:128659835:A:G	G	-7.2577383026978e-6
chr10:128672301:G:A	A	2.69591629976044e-6
chr10:128672841:T:C	C	1.69587714264894e-5
chr10:128675427:A:G	G	-1.02168468734714e-5
chr10:128679404:A:G	G	1.1742677662053e-5
chr10:128679560:T:C	C	2.71413048418328e-5
chr10:128682229:G:T	T	2.65917799423687e-5
chr10:128684407:T:C	C	-1.09235899718738e-5
chr10:128686145:A:G	G	-9.07504718590534e-6
chr10:128686964:G:A	A	3.23530707160286e-5
chr10:128687614:C:T	T	6.05094738166084e-7
chr10:128688791:G:A	A	-5.16557409898449e-6
chr10:128691686:C:T	T	-1.34387002021998e-5
chr10:128695944:C:T	T	-2.29297247660922e-5
chr10:128697091:T:C	C	-9.86447283052054e-6
chr10:128699939:C:T	T	-1.48608353794438e-5
chr10:128701549:C:T	T	1.02064004557541e-5
chr10:128701565:T:C	C	3.89637333961872e-6
chr10:128701985:C:A	A	-6.6806879201837e-5
chr10:128707106:G:T	T	2.97865791172904e-5
chr10:128710839:C:A	A	-3.11155725245843e-6
chr10:128710855:T:C	C	1.11478443594311e-5
chr10:128711073:C:T	T	-5.14306556445391e-6
chr10:128711270:G:A	A	-1.30949820298113e-5
chr10:128711549:C:T	T	5.44897632248066e-6
chr10:128711819:G:A	A	1.88509405756426e-5
chr10:128711886:C:T	T	1.11584594696096e-6
chr10:128712276:A:G	G	-2.036914042842e-5
chr10:128713631:A:G	G	-2.48911400513066e-5
chr10:128714239:G:T	T	1.46397690128547e-5
chr10:128716004:C:T	T	2.70079708082083e-5
chr10:128716104:C:T	T	-3.47058489156652e-5
chr10:128719775:A:G	G	-3.88217172856639e-5
chr10:128727044:G:A	A	-8.77293638054822e-5
chr10:128729680:C:T	T	-1.68940189283851e-5
chr10:128731507:A:G	G	-2.35651312539839e-5
chr10:128732353:A:G	G	-1.56816676688743e-5
chr10:128732423:C:A	A	-2.11301726769549e-5
chr10:128741445:T:C	C	8.3007211190067e-5
chr10:128745696:A:G	G	1.35210379677261e-4
chr10:128746582:C:T	T	-1.81814797371545e-6
chr10:128746878:A:G	G	-3.64794463698589e-5
chr10:128750751:A:G	G	-4.61296016203515e-5
chr10:128755237:C:T	T	1.37776402685271e-5
chr10:128757995:C:T	T	2.97030302061918e-5
chr10:128758974:C:T	T	-9.3517563175179e-5
chr10:128760981:C:T	T	3.148519998236e-5
chr10:128768485:T:C	C	4.99028907151135e-5
chr10:128770851:G:A	A	1.67119597088804e-5
chr10:128776768:T:C	C	8.57686878855418e-6
chr10:128779837:A:G	G	2.09402803037144e-5
chr10:128781231:G:A	A	-1.8603471355811e-5
chr10:128781987:G:T	T	1.44864607858295e-5
chr10:128782230:T:C	C	-2.62581420493607e-5
chr10:128787488:G:A	A	2.48459777101887e-5
chr10:128787941:A:G	G	1.972705023763e-6
chr10:128788367:T:C	C	7.19652230267972e-6
chr10:128789487:C:T	T	1.06112793068607e-5
chr10:128796300:G:A	A	5.28725932055309e-5
chr10:128802391:C:T	T	-5.78823773135966e-6
chr10:128806455:T:G	G	-7.42749953575427e-6
chr10:128812343:A:G	G	1.12910539132878e-5
chr10:128817541:C:T	T	2.08029821279313e-5
chr10:128824806:G:A	A	1.36674733441854e-6
chr10:128824893:G:A	A	2.07606713315805e-5
chr10:128826574:C:T	T	4.18626525810619e-6
chr10:128829623:T:C	C	-3.83019719452258e-6
chr10:128836837:G:A	A	1.91733131559028e-7
chr10:128837037:T:C	C	1.36689638847539e-5
chr10:128837382:C:T	T	2.28279389253552e-4
chr10:128837393:C:T	T	-5.5032629695471e-5
chr10:128837495:G:A	A	2.03193945822849e-5
chr10:128837927:C:T	T	-6.40480329635584e-5
chr10:128839298:T:C	C	-5.28971869256513e-6
chr10:128841034:T:G	G	-2.3243894223644e-6
chr10:128846299:C:T	T	-4.3883124723371e-6
chr10:128850320:C:T	T	-2.19340851807212e-5
chr10:128852829:T:C	C	4.91452315734903e-5
chr10:128854645:G:A	A	-2.34733034723028e-6
chr10:128858233:C:T	T	-7.16672083566289e-6
chr10:128860365:G:A	A	2.17352147867138e-6
chr10:128864476:C:A	A	-1.43535026581273e-5
chr10:128865147:G:A	A	4.20069023350641e-5
chr10:128865262:C:A	A	1.16583726886067e-5
chr10:128866374:A:G	G	-3.68481590284443e-6
chr10:128866727:G:A	A	5.1299316843736e-6
chr10:128871345:G:A	A	3.34026584062274e-5
chr10:128871932:G:A	A	3.30557003249106e-6
chr10:128871950:G:A	A	-3.54337786542616e-5
chr10:128872089:A:C	C	-2.20409507040166e-5
chr10:128872138:T:G	G	5.95048753267803e-5
chr10:128873553:G:A	A	-2.449380525541e-5
chr10:128880626:A:G	G	-7.14287596347818e-6
chr10:128881445:A:G	G	3.36208361903575e-6
chr10:128881682:C:T	T	-2.47064868945848e-6
chr10:128882598:C:T	T	1.24164347250662e-5
chr10:128888212:A:G	G	-4.78770404551202e-6
chr10:128891840:A:G	G	-1.20792055684229e-5
chr10:128892777:C:T	T	5.80914748034244e-6
chr10:128894911:C:T	T	1.14616281446019e-5
chr10:128895188:C:T	T	2.0312120666589e-5
chr10:128898417:A:C	C	8.9413352459536e-5
chr10:128903762:A:G	G	9.25951496580964e-6
chr10:128908580:C:T	T	7.17071886994749e-5
chr10:128908604:T:C	C	-3.31765119192077e-5
chr10:128912659:C:T	T	-1.56943781098075e-4
chr10:128913703:C:T	T	-4.08967547932383e-5
chr10:128914052:C:A	A	7.55815523995523e-6
chr10:128915024:A:G	G	1.9742186679129e-5
chr10:128930000:G:A	A	7.29980019169958e-6
chr10:128930676:G:T	T	2.9534470864179e-6
chr10:128932064:A:G	G	1.69958979308827e-5
chr10:128932886:C:T	T	2.56240795201244e-5
chr10:128937430:G:T	T	1.7103820936248e-5
chr10:128942712:C:T	T	-6.32411993442145e-6
chr10:128943208:T:C	C	-1.88478676746922e-5
chr10:128946084:G:A	A	5.74115392930092e-5
chr10:128946122:T:C	C	-1.34645847607366e-6
chr10:128948393:G:A	A	-1.73187224661467e-5
chr10:128949451:G:A	A	3.31710092092592e-5
chr10:128950061:C:A	A	1.19119120214881e-5
chr10:128950723:A:G	G	1.09097494872935e-6
chr10:128951711:G:T	T	6.51858247311308e-5
chr10:128953017:C:A	A	5.72086377246888e-5
chr10:128955327:C:A	A	2.47961990335296e-5
chr10:128955367:C:T	T	-4.75700029798083e-6
chr10:128958394:C:T	T	1.95539139430055e-5
chr10:128959308:T:C	C	-1.02866616602404e-5
chr10:128966999:T:C	C	4.60571645423369e-6
chr10:128967342:G:T	T	1.55457454454096e-5
chr10:128967528:A:C	C	4.13080533681677e-5
chr10:128967712:G:A	A	1.10347679928005e-5
chr10:128969055:C:T	T	4.41507830717492e-6
chr10:128969097:C:T	T	-5.41841113726798e-5
chr10:128969120:T:C	C	3.13111448142219e-5
chr10:128970906:A:C	C	-1.6184657182826e-5
chr10:128972712:G:A	A	-4.94142311604215e-6
chr10:128980188:A:G	G	-2.57940964907043e-5
chr10:128985279:A:C	C	-5.22325461533985e-5
chr10:128987380:T:C	C	-3.27125817787226e-5
chr10:128988284:A:G	G	2.11633641793768e-6
chr10:128988312:T:C	C	2.97617002639457e-6
chr10:129003558:C:T	T	-2.09762767215076e-6
chr10:129004894:A:G	G	6.89073719264834e-10
chr10:129006405:C:A	A	-1.23894141283152e-5
chr10:129009461:G:A	A	4.03713290125701e-6
chr10:129012201:C:A	A	1.38116365668446e-6
chr10:129013591:G:A	A	1.49502226506658e-5
chr10:129014291:A:G	G	-5.27750598876915e-6
chr10:129019469:T:C	C	-3.10495055594963e-6
chr10:129019713:T:C	C	-4.07352363755407e-6
chr10:129028717:C:T	T	8.07888776705604e-5
chr10:129032674:T:C	C	-1.74108834863541e-7
chr10:129035507:C:T	T	-2.76307166549284e-6
chr10:129035527:G:A	A	3.71479389357461e-5
chr10:129037047:A:C	C	4.20979156817945e-6
chr10:129039538:C:T	T	1.9913242013013e-5
chr10:129040748:A:G	G	-1.069356095721e-6
chr10:129044744:G:A	A	3.63172477048053e-5
chr10:129044933:C:T	T	2.46167719149678e-5
chr10:129046340:G:A	A	5.15575649655185e-7
chr10:129054475:C:T	T	1.10733653396422e-5
chr10:129055831:C:A	A	-1.12040408056028e-5
chr10:129057256:C:T	T	5.50457649993943e-6
chr10:129059761:C:T	T	-2.51856245555443e-6
chr10:129059985:G:A	A	4.08908258090006e-5
chr10:129074603:T:C	C	1.40414024950598e-5
chr10:129075861:G:A	A	3.10429326851487e-6
chr10:129087689:C:T	T	-1.32806000117454e-5
chr10:129087787:G:T	T	-3.34175100985724e-5
chr10:129098415:A:G	G	2.25149887627708e-5
chr10:129104073:C:A	A	1.61956319966134e-6
chr10:129106802:G:A	A	5.54651990589574e-6
chr10:129107930:T:C	C	-3.31831144544515e-6
chr10:129111949:G:T	T	2.36887810315356e-5
chr10:129112964:T:C	C	5.56267149809688e-6
chr10:129113624:G:T	T	-4.54538899690253e-5
chr10:129115336:T:C	C	2.25604752127012e-5
chr10:129115479:T:G	G	-9.38104891851806e-6
chr10:129119560:C:T	T	1.8929496028511e-5
chr10:129122957:A:G	G	1.64938104357657e-5
chr10:129125746:C:A	A	-1.35425534700897e-5
chr10:129126839:C:T	T	2.92934569552996e-5
chr10:129133180:C:A	A	2.02350813457108e-5
chr10:129133938:A:G	G	4.41593205357098e-7
chr10:129133982:T:C	C	-4.2138584000255e-5
chr10:129134242:C:T	T	5.75395789812211e-6
chr10:129137322:A:G	G	-3.01820547151172e-6
chr10:129139693:A:G	G	-4.08916306989103e-5
chr10:129140841:T:C	C	4.15642855252873e-7
chr10:129140947:A:G	G	-3.19442788911114e-5
chr10:129146785:C:T	T	-1.57972844805081e-5
chr10:129146987:C:T	T	-1.04745581373985e-4
chr10:129147694:A:G	G	-1.83325375438046e-6
chr10:129149574:A:G	G	3.84416334608551e-6
chr10:129153234:C:T	T	3.92584070879999e-6
chr10:129154730:C:T	T	9.25773354580072e-6
chr10:129156143:A:G	G	1.72247543064816e-6
chr10:129160911:C:T	T	1.41411649757326e-5
chr10:129167090:C:T	T	-7.5143500428154e-6
chr10:129177565:C:T	T	6.7323824269338e-6
chr10:129177878:G:A	A	-1.10382915385709e-4
chr10:129179610:T:G	G	1.13862206040364e-5
chr10:129180930:C:T	T	-1.23181919009541e-5
chr10:129184680:A:G	G	1.55874846741286e-5
chr10:129187873:G:A	A	-7.08535230925805e-6
chr10:129192686:A:G	G	-1.7648015509392e-5
chr10:129200056:T:C	C	-1.33794208485576e-5
chr10:129200171:A:G	G	-7.17550836139655e-6
chr10:129210088:A:G	G	3.41985465236262e-6
chr10:129210989:G:A	A	-5.31791697925044e-6
chr10:129214900:A:G	G	5.50754132250832e-6
chr10:129226628:A:G	G	1.06096444429866e-5
chr10:129232541:C:T	T	2.77899445421473e-5
chr10:129238133:C:T	T	2.12443788407692e-7
chr10:129238284:C:T	T	-1.94095341608256e-5
chr10:129240932:C:T	T	-3.75969706319722e-6
chr10:129250482:C:T	T	1.27961131335178e-5
chr10:129255946:C:T	T	-1.2726267039615e-5
chr10:129256049:G:A	A	-1.55146432763864e-6
chr10:129256250:G:A	A	-2.72945270621948e-5
chr10:129256324:T:G	G	-5.57245839481885e-5
chr10:129256413:A:C	C	-2.04212683415511e-6
chr10:129259418:G:A	A	-5.89362049080752e-5
chr10:129261751:A:G	G	5.24437403029284e-5
chr10:129269347:A:G	G	-1.16016581092124e-5
chr10:129276257:C:T	T	9.9398860452957e-6
chr10:129279597:C:T	T	1.60210174165553e-5
chr10:129279880:C:T	T	-1.08754649621299e-5
chr10:129282746:C:T	T	-1.75897045042047e-6
chr10:129288585:G:A	A	-2.46861340939073e-5
chr10:129295303:A:G	G	8.96856025975821e-6
chr10:129296791:C:T	T	-3.27932297571453e-5
chr10:129299688:G:A	A	-1.95335112181969e-5
chr10:129309428:G:A	A	2.75869053492849e-5
chr10:129318975:T:G	G	1.51124694224869e-7
chr10:129321378:T:C	C	9.59358671882402e-6
chr10:129330678:C:T	T	2.77698076986074e-5
chr10:129331392:A:G	G	-7.79461833405084e-7
chr10:129334408:A:G	G	1.36991964480385e-6
chr10:129336740:A:G	G	-5.78878593147484e-5
chr10:129336914:G:A	A	2.03601930382907e-5
chr10:129339374:C:T	T	1.07504604535436e-4
chr10:129347542:C:T	T	1.23079222758785e-5
chr10:129348347:G:A	A	-1.31306999878253e-6
chr10:129350983:A:C	C	1.29534632694777e-5
chr10:129359182:A:G	G	-1.73080292007098e-5
chr10:129361656:G:T	T	-1.04441416445393e-5
chr10:129372976:G:A	A	3.27788796554585e-5
chr10:129379504:T:C	C	1.67813833370388e-5
chr10:129380763:A:G	G	4.18724616940903e-5
chr10:129382960:C:T	T	-3.85273468748341e-5
chr10:129384674:T:C	C	1.17522136375076e-4
chr10:129385287:A:G	G	3.90192185232588e-5
chr10:129385566:T:C	C	1.92347489419328e-5
chr10:129397495:G:T	T	-1.56728654066925e-5
chr10:129400797:A:G	G	-2.59929801020347e-5
chr10:129407968:G:A	A	3.07490648812992e-5
chr10:129412751:C:T	T	-1.49418165721639e-5
chr10:129414184:A:G	G	-4.95986656982736e-6
chr10:129414311:C:T	T	-2.91179675638244e-5
chr10:129420109:A:C	C	1.80734087229351e-5
chr10:129423162:C:A	A	5.8139919393296e-5
chr10:129426998:G:A	A	-3.73520589016494e-6
chr10:129434202:A:G	G	1.28488991366986e-6
chr10:129442985:T:C	C	3.86700292859598e-5
chr10:129447002:C:T	T	3.65548875162462e-5
chr10:129449311:A:C	C	3.66891301406784e-5
chr10:129455532:T:C	C	2.99849959312551e-5
chr10:129456270:A:G	G	-8.57334565867501e-7
chr10:129460207:C:T	T	-7.31671329271325e-5
chr10:129462128:A:C	C	2.9481691342675e-5
chr10:129462214:T:C	C	4.91804206242268e-5
chr10:129462638:C:A	A	-7.98215369815518e-6
chr10:129463739:C:T	T	5.01100437881714e-5
chr10:129464222:G:T	T	-3.39576114167618e-5
chr10:129467281:C:T	T	4.34903781651192e-6
chr10:129470344:G:A	A	1.1217592292284e-5
chr10:129471244:A:G	G	-8.91524769353696e-6
chr10:129471492:C:T	T	1.51530923293113e-5
chr10:129471573:G:A	A	-2.29632016199965e-5
chr10:129494881:G:A	A	-1.78265225971264e-5
chr10:129501383:G:A	A	1.3220313448623e-5
chr10:129511715:A:C	C	-1.38766946569509e-5
chr10:129512156:C:T	T	-1.06752479173179e-6
chr10:129516262:G:A	A	4.51014777884097e-6
chr10:129521762:A:G	G	9.20656434798971e-6
chr10:129523412:A:G	G	9.20656434798971e-6
chr10:129525805:T:C	C	7.74184794155131e-6
chr10:129527894:C:T	T	4.51014777884097e-6
chr10:129530382:T:C	C	-1.39977165090735e-5
chr10:129536879:C:T	T	3.17278294467203e-5
chr10:129540450:T:C	C	-4.15168524714917e-5
chr10:129544678:G:A	A	1.56605477753129e-5
chr10:129556815:A:G	G	-3.46430820234041e-5
chr10:129556866:A:G	G	-4.08080266956335e-5
chr10:129566975:G:T	T	-8.93323693942765e-6
chr10:129572460:C:A	A	-2.4746130795969e-5
chr10:129580352:A:G	G	-3.28450341281779e-5
chr10:129581815:G:A	A	-3.28450341281779e-5
chr10:129615845:T:G	G	1.85545305048778e-5
chr10:129622320:A:G	G	-3.71582519706326e-5
chr10:129626262:C:A	A	-8.50988266565495e-5
chr10:129627758:T:C	C	-1.46505904275658e-5
chr10:129655962:G:A	A	-9.0874990205118e-6
chr10:129667476:C:T	T	-2.02755500716801e-5
chr10:129668700:A:G	G	4.94183882339509e-6
chr10:129671075:C:T	T	-1.0267112431945e-4
chr10:129671760:C:T	T	-1.13181985289539e-5
chr10:129673134:G:A	A	-6.03019873708517e-6
chr10:129676210:G:A	A	3.21051890078726e-5
chr10:129680724:T:G	G	-2.57315707129371e-6
chr10:129685018:A:G	G	-3.51889852465868e-5
chr10:129693181:C:T	T	3.3359438005747e-6
chr10:129695682:G:A	A	1.56627834547776e-5
chr10:129698226:G:A	A	1.63538328377073e-7
chr10:129698365:C:T	T	1.43737177239359e-5
chr10:129701381:C:T	T	-1.59191657629266e-5
chr10:129704184:A:G	G	2.25057706464247e-5
chr10:129706824:T:C	C	-1.14117818540081e-5
chr10:129708019:C:T	T	-1.11991703496555e-5
chr10:129708282:G:A	A	6.24194892606017e-6
chr10:129708692:A:G	G	-1.703832598662e-5
chr10:129709309:C:T	T	-1.67362447456345e-5
chr10:129714635:G:A	A	1.24837158556482e-5
chr10:129714669:C:T	T	1.61957366914592e-5
chr10:129716721:G:A	A	-5.20199552179054e-5
chr10:129721010:G:A	A	3.808026894386e-6
chr10:129723791:A:G	G	8.32879744123548e-6
chr10:129726753:G:T	T	-1.13899300486909e-5
chr10:129727224:C:T	T	9.59933401381048e-5
chr10:129728397:G:A	A	-3.46978581113007e-5
chr10:129729700:G:A	A	1.33846725889876e-5
chr10:129730990:G:T	T	-9.60630448849206e-6
chr10:129741172:C:T	T	5.07926196605565e-7
chr10:129750072:G:A	A	-7.55545491782454e-5
chr10:129759748:C:T	T	-2.89175710903662e-5
chr10:129760949:G:T	T	-1.21501328649668e-5
chr10:129764480:G:A	A	-1.79004179684046e-5
chr10:129764887:T:G	G	-2.00179324430281e-5
chr10:129766800:A:G	G	-4.09401279955446e-5
chr10:129766906:A:G	G	-4.09401279955446e-5
chr10:129768111:A:G	G	5.26449897520654e-5
chr10:129769333:G:A	A	7.65979004777145e-6
chr10:129771869:C:T	T	-1.16504917198259e-5
chr10:129772055:G:A	A	-4.56482579706176e-5
chr10:129777494:C:T	T	2.22675853488181e-5
chr10:129778008:G:A	A	4.37834008181943e-6
chr10:129778639:G:A	A	-5.68569400331795e-6
chr10:129779055:T:C	C	1.79482166121088e-5
chr10:129779185:T:C	C	3.82586324805218e-6
chr10:129779398:A:G	G	1.6934792874147e-5
chr10:129780525:A:C	C	2.72971035812829e-5
chr10:129785289:C:T	T	-1.6716211113938e-6
chr10:129786887:A:C	C	2.72984997850979e-5
chr10:129788084:A:G	G	8.19082898090411e-5
chr10:129788876:G:A	A	4.03184075238284e-5
chr10:129796690:C:A	A	3.74370764619156e-7
chr10:129798901:A:G	G	7.99257211536859e-6
chr10:129799698:C:T	T	-2.61088826196846e-5
chr10:129801229:T:C	C	1.99777644268683e-5
chr10:129801838:C:T	T	2.84658285725148e-5
chr10:129802502:A:G	G	8.11799974479375e-5
chr10:129803693:C:T	T	2.49330547714423e-5
chr10:129803782:G:A	A	6.11306615849893e-5
chr10:129808590:G:T	T	4.82660377412132e-5
chr10:129820029:C:T	T	4.32436863427261e-8
chr10:129825644:T:G	G	1.89164489270377e-5
chr10:129828386:C:T	T	2.05363039402434e-5
chr10:129832992:A:G	G	-5.23621332004957e-5
chr10:129833366:T:C	C	1.45836945953665e-4
chr10:129835199:C:A	A	-1.68209320473756e-5
chr10:129837398:A:C	C	4.18115110109929e-5
chr10:129837600:T:C	C	-3.31137742892224e-5
chr10:129838369:T:C	C	2.03506963178519e-5
chr10:129841264:C:T	T	1.9812736030486e-5
chr10:129843365:C:T	T	-4.84661975960601e-5
chr10:129850111:A:C	C	4.49198553193138e-5
chr10:129850683:T:C	C	-2.89816697711447e-5
chr10:129852137:T:C	C	-8.75907015849291e-6
chr10:129855180:T:C	C	1.18005619403851e-5
chr10:129855697:C:A	A	1.01874747742494e-5
chr10:129862234:C:T	T	-5.94991327986435e-6
chr10:129865063:C:T	T	-5.64938202685479e-6
chr10:129865227:G:A	A	5.3162416501975e-5
chr10:129868007:A:G	G	-2.4789361420682e-6
chr10:129872514:C:T	T	-4.66786452130238e-6
chr10:129874637:G:T	T	-3.39703449459545e-7
chr10:129876988:T:C	C	2.50612621891378e-5
chr10:129878406:C:T	T	-5.85032970430931e-6
chr10:129882989:C:T	T	3.01335222143569e-6
chr10:129883917:T:C	C	-1.26807471436875e-5
chr10:129885496:C:A	A	1.87509134111725e-5
chr10:129886710:C:T	T	8.46106881748789e-6
chr10:129889744:A:G	G	-8.43316756129747e-6
chr10:129892470:G:A	A	5.33041292880064e-5
chr10:129895821:A:C	C	-3.10916092334286e-6
chr10:129896645:C:T	T	-1.0099958509707e-5
chr10:129899363:C:T	T	-3.65691736482017e-7
chr10:129903784:T:C	C	1.88102695515463e-5
chr10:129903811:T:C	C	-9.68392503840207e-6
chr10:129906960:A:G	G	-1.10658340887015e-5
chr10:129908213:G:A	A	3.42360378306068e-6
chr10:129920817:A:G	G	1.39688919191222e-5
chr10:129920964:G:T	T	-3.70845007016889e-6
chr10:129921215:T:G	G	-6.40377024414081e-6
chr10:129921251:C:T	T	-2.66519540312877e-5
chr10:129927876:G:A	A	1.78807379706846e-5
chr10:129928181:C:T	T	1.94965545273698e-5
chr10:129928476:T:C	C	-2.05361559016635e-5
chr10:129929096:C:T	T	1.59956621015983e-5
chr10:129929549:C:T	T	-2.27983949785562e-5
chr10:129937798:C:T	T	5.64144600614041e-6
chr10:129939621:C:T	T	-2.06730506151178e-5
chr10:129940280:C:T	T	-7.83255710142304e-6
chr10:129941282:G:A	A	3.15297105977136e-6
chr10:129941966:G:A	A	-2.42176935364865e-5
chr10:129942868:T:C	C	8.63275315925852e-5
chr10:129943052:T:C	C	-4.32616246200803e-5
chr10:129943189:T:C	C	4.62698531387287e-7
chr10:129943253:T:C	C	-4.70700482411114e-6
chr10:129943593:G:A	A	-5.12124858532388e-5
chr10:129944258:C:T	T	-9.09617346846969e-6
chr10:129944676:T:C	C	-8.44139787033193e-5
chr10:129954124:T:C	C	6.90654443067394e-6
chr10:129954746:G:A	A	7.34203565907127e-6
chr10:129960593:T:C	C	3.34614421436789e-5
chr10:129962088:A:G	G	4.70964855366141e-6
chr10:129965993:A:G	G	-7.75010397406874e-6
chr10:129974707:T:C	C	5.73209525317825e-6
chr10:129979671:A:G	G	5.91860294702708e-6
chr10:129992484:A:G	G	-1.83772812907043e-5
chr10:130004486:A:G	G	1.3956669542588e-5
chr10:130011482:C:T	T	-8.62802343504898e-6
chr10:130019481:T:C	C	2.9797433308628e-5
chr10:130019706:G:A	A	1.90755700640371e-5
chr10:130021232:G:A	A	-2.24809610612489e-5
chr10:130022208:G:A	A	-7.31432902501614e-6
chr10:130025827:G:A	A	5.9984085174142e-5
chr10:130026031:G:A	A	1.0039488896711e-4
chr10:130027882:G:A	A	9.79536303008752e-6
chr10:130030820:G:A	A	3.94413538471186e-5
chr10:130032376:A:C	C	1.61275359926647e-6
chr10:130032635:C:T	T	-7.35648205600381e-6
chr10:130035201:T:G	G	-1.515678284846e-5
chr10:130037878:T:C	C	-2.86178710915199e-5
chr10:130039377:C:T	T	-5.36527253248215e-6
chr10:130042905:T:C	C	-1.09254552833202e-5
chr10:130045971:A:G	G	-1.39746350171942e-7
chr10:130047880:G:T	T	2.02250442058625e-4
chr10:130052762:A:G	G	3.63191805052565e-5
chr10:130053958:T:C	C	-2.24345484542996e-5
chr10:130057638:G:T	T	3.12715556836397e-7
chr10:130057840:C:A	A	1.79044254777294e-4
chr10:130058344:C:T	T	1.45968612308072e-6
chr10:130058744:T:C	C	1.52517284936705e-6
chr10:130060203:C:T	T	5.02380895050409e-5
chr10:130064805:A:G	G	-8.11934631926016e-6
chr10:130065944:G:A	A	2.63443066498543e-6
chr10:130069472:G:A	A	-3.30079592819306e-5
chr10:130073605:G:A	A	3.91611123208253e-5
chr10:130077479:T:G	G	-2.61702604027226e-5
chr10:130080138:C:T	T	5.4772398176123e-5
chr10:130081425:A:G	G	5.68586148404883e-5
chr10:130085907:A:G	G	1.35145030990812e-6
chr10:130089848:C:T	T	3.7760671209012802e-06
chr10:130107832:C:T	T	7.63187606496988e-5
chr10:130109097:C:A	A	9.92797184301318e-5
chr10:130109304:A:G	G	3.61859169461888e-5
chr10:130109752:T:C	C	-2.53656685397382e-5
chr10:130127648:G:A	A	8.78219285841431e-5
chr10:130127857:T:C	C	2.2634712535651e-5
chr10:130129242:C:T	T	-3.49399201739084e-7
chr10:130134314:T:C	C	3.74922062023873e-5
chr10:130135335:C:T	T	3.76058312381064e-5
chr10:130137742:G:T	T	-6.30176128049176e-6
chr10:130140618:A:G	G	9.09033251795064e-6
chr10:130145159:G:T	T	3.83082116379069e-6
chr10:130146988:T:C	C	3.98875100722929e-6
chr10:130158508:T:G	G	-1.34311074305932e-5
chr10:130160721:C:T	T	-1.8501983489401e-5
chr10:130160886:C:T	T	-2.52234735685084e-6
chr10:130163627:C:T	T	5.62374478495057e-6
chr10:130165388:T:C	C	7.76509127976495e-5
chr10:130173073:G:T	T	-2.09174775325433e-5
chr10:130192590:G:A	A	-2.49364419224835e-5
chr10:130192974:G:A	A	-2.03095733028842e-5
chr10:130193981:A:G	G	-8.22099525335464e-9
chr10:130194103:A:G	G	1.52143168145748e-5
chr10:130195449:A:G	G	2.55312645054934e-5
chr10:130199960:C:T	T	8.2151927473661e-5
chr10:130200097:T:C	C	2.1494008213242e-6
chr10:130205814:C:T	T	-2.60289982755801e-6
chr10:130209155:T:G	G	4.31165684600347e-6
chr10:130210577:G:A	A	-1.10746720676448e-5
chr10:130210957:G:A	A	6.9026538599924e-6
chr10:130210971:C:A	A	7.64352222724851e-6
chr10:130214698:G:A	A	-3.43170243003099e-6
chr10:130215401:C:T	T	-3.56625908542748e-5
chr10:130218346:T:G	G	8.3283972276567e-6
chr10:130218545:A:G	G	-1.27414102953555e-5
chr10:130243835:G:A	A	-1.71704099794909e-5
chr10:130247720:C:T	T	-7.67670163350247e-6
chr10:130248594:T:C	C	-6.61921179926068e-6
chr10:130250587:T:G	G	-1.37925556067053e-5
chr10:130253680:A:G	G	1.6366356131039e-5
chr10:130256586:C:T	T	-5.93390666927356e-5
chr10:130258151:T:C	C	-3.89959185638566e-7
chr10:130261328:G:A	A	3.62986139893151e-6
chr10:130264436:T:C	C	-7.25823703348115e-6
chr10:130274007:A:G	G	-1.29728782899579e-5
chr10:130275615:T:C	C	1.34244716702164e-6
chr10:130282338:G:A	A	-3.38123890085577e-6
chr10:130305473:A:G	G	-9.41772694773343e-6
chr10:130310568:G:A	A	1.44900404173739e-5
chr10:130319858:T:G	G	-2.81729280636905e-5
chr10:130322257:A:G	G	-3.07605629912004e-5
chr10:130322890:C:T	T	-4.21133912021975e-5
chr10:130328034:G:A	A	6.31456539563472e-6
chr10:130329106:C:T	T	-6.16651929548397e-6
chr10:130332252:A:G	G	-4.07532999502718e-5
chr10:130333623:A:G	G	1.27903623271344e-6
chr10:130337461:T:C	C	2.71767268636978e-5
chr10:130338679:T:C	C	-2.67842695250063e-5
chr10:130340608:C:A	A	-2.96072266979613e-6
chr10:130341244:C:T	T	-1.05976440228172e-6
chr10:130341310:T:C	C	-1.12883864122964e-5
chr10:130342577:C:A	A	-1.17599256017732e-6
chr10:130346540:G:A	A	-1.29048954709334e-5
chr10:130346695:C:T	T	-1.16893046726281e-5
chr10:130347087:G:T	T	-1.61412776194832e-5
chr10:130347400:T:C	C	1.28636208024509e-6
chr10:130351311:A:G	G	1.9277396236249e-5
chr10:130351351:G:A	A	7.28604842959838e-6
chr10:130353718:C:T	T	-4.37488321340915e-6
chr10:130353914:C:T	T	1.90878514641873e-5
chr10:130354847:A:G	G	-1.8322314756458e-5
chr10:130355227:A:G	G	2.06726716476355e-5
chr10:130357292:G:A	A	-4.62315498550294e-6
chr10:130357299:A:G	G	8.05301566244764e-6
chr10:130359578:A:G	G	3.26076848616423e-7
chr10:130362369:T:C	C	-1.32817633192679e-5
chr10:130362528:C:T	T	-1.40280959892544e-6
chr10:130363174:C:T	T	3.34016254636754e-5
chr10:130367243:C:T	T	-8.8234084462081e-6
chr10:130368570:G:A	A	-2.99626328161223e-5
chr10:130368901:C:T	T	3.82683079858183e-6
chr10:130369275:G:A	A	-2.68166654442822e-6
chr10:130369801:C:T	T	3.1174370942995e-5
chr10:130370585:G:A	A	-1.51288069486659e-5
chr10:130377698:C:T	T	1.94870796508823e-5
chr10:130378643:T:C	C	7.1501110525597704e-06
chr10:130380370:T:C	C	9.27096277982796e-6
chr10:130381346:A:G	G	1.36008043117518e-5
chr10:130396051:A:C	C	5.65444148562245e-5
chr10:130396289:C:A	A	3.3055071096584e-6
chr10:130396399:G:A	A	-1.40336225561243e-6
chr10:130402338:T:C	C	-2.65956292929414e-5
chr10:130406932:T:C	C	2.98521437084197e-5
chr10:130414597:T:C	C	-3.19869069584443e-6
chr10:130414712:C:T	T	4.26445397571821e-5
chr10:130417369:C:T	T	1.86721698643071e-5
chr10:130426831:T:C	C	9.96622835811956e-5
chr10:130428200:G:A	A	-4.87510537413092e-5
chr10:130431055:T:C	C	6.49129821155589e-6
chr10:130432585:A:C	C	8.07078488206307e-6
chr10:130433332:C:A	A	1.53426010755423e-4
chr10:130435378:C:T	T	1.5103406514491e-4
chr10:130440477:T:G	G	2.58066676051371e-5
chr10:130440607:C:T	T	-1.32744981535511e-5
chr10:130449900:G:A	A	1.63258050163197e-4
chr10:130452326:T:C	C	4.48683286512696e-5
chr10:130453247:T:C	C	-1.07080231033762e-6
chr10:130455930:G:A	A	2.73290052137919e-5
chr10:130456297:G:A	A	-5.9357785485179e-5
chr10:130457353:G:A	A	3.46448164257656e-5
chr10:130458765:G:A	A	8.63601570122078e-8
chr10:130459214:C:T	T	3.07659845699193e-5
chr10:130463362:C:T	T	-4.93394704672676e-5
chr10:130469775:G:A	A	4.47708624427898e-5
chr10:130473013:G:A	A	2.10665971788468e-6
chr10:130475524:A:G	G	1.2232647651012e-5
chr10:130477269:A:G	G	7.96319010774849e-5
chr10:130479818:T:C	C	-3.24494377892157e-5
chr10:130481104:T:C	C	3.19071150860912e-5
chr10:130492889:A:G	G	2.05098860884269e-5
chr10:130498486:T:C	C	1.19108550482164e-5
chr10:130502271:G:A	A	4.47112871031345e-6
chr10:130507596:G:A	A	4.65302664682763e-6
chr10:130513108:G:T	T	2.06638270808714e-7
chr10:130525001:T:C	C	4.45081352672242e-6
chr10:130525711:A:G	G	2.41375174600874e-5
chr10:130529905:T:G	G	-3.09216504084468e-5
chr10:130529926:T:C	C	4.27262772026391e-6
chr10:130530036:T:C	C	-3.18341554340799e-5
chr10:130536624:G:A	A	3.02774707631762e-5
chr10:130538639:T:C	C	1.48497062713688e-5
chr10:130541366:T:G	G	-5.73790785873161e-5
chr10:130542861:C:T	T	3.24455461203254e-5
chr10:130544488:C:T	T	8.29329239226112e-5
chr10:130548463:C:T	T	-3.8282869884429e-5
chr10:130548619:C:T	T	-7.50411853778092e-5
chr10:130555435:A:G	G	1.68000334929639e-5
chr10:130556408:C:T	T	-5.40118785181438e-6
chr10:130565263:C:T	T	2.39917014414164e-5
chr10:130572077:G:A	A	2.07614189570753e-5
chr10:130578967:A:G	G	6.65432262883467e-6
chr10:130580533:G:T	T	8.3253040518356e-6
chr10:130581973:A:G	G	-3.27990625675055e-5
chr10:130584388:G:T	T	-1.37696830798124e-7
chr10:130586071:G:A	A	1.76019569210986e-5
chr10:130588651:T:C	C	1.20504028293568e-4
chr10:130589412:C:A	A	3.03803041691931e-5
chr10:130589634:T:C	C	2.57990804148305e-5
chr10:130592978:T:C	C	3.67867796810533e-5
chr10:130594962:G:A	A	1.31670106419044e-5
chr10:130601155:T:C	C	6.02782790020251e-5
chr10:130609249:C:A	A	-2.54736937075102e-5
chr10:130609861:C:T	T	-5.13133486858047e-7
chr10:130610998:G:A	A	-4.56695521342181e-5
chr10:130611125:A:G	G	-2.20570143801128e-5
chr10:130611401:G:T	T	2.39888418652682e-5
chr10:130614626:A:G	G	2.61309384532141e-6
chr10:130614852:C:T	T	-2.04409261018443e-5
chr10:130619756:T:C	C	4.2672605601264e-5
chr10:130620734:C:T	T	-3.49767099922321e-5
chr10:130622397:C:A	A	2.79883888582861e-6
chr10:130625651:T:C	C	3.41336078261968e-5
chr10:130631275:A:G	G	-2.04659992440319e-5
chr10:130636717:T:C	C	-2.14021107461506e-7
chr10:130639491:T:C	C	-7.89610683562258e-5
chr10:130648610:G:A	A	-1.67555189458107e-5
chr10:130648762:T:C	C	-4.75982826754145e-5
chr10:130650486:G:A	A	4.96224587371758e-6
chr10:130654610:G:A	A	2.56733960236967e-5
chr10:130657032:A:G	G	4.23403388777093e-5
chr10:130657160:G:T	T	1.86493584718224e-5
chr10:130661070:C:T	T	-1.35231397641964e-5
chr10:130661474:T:C	C	2.47095344557647e-7
chr10:130665734:G:T	T	-1.72806514287173e-4
chr10:130670539:C:T	T	1.40966400396861e-5
chr10:130670838:C:T	T	3.22910430001227e-5
chr10:130691968:A:C	C	4.00734935334521e-6
chr10:130706270:C:T	T	-6.69241102492501e-6
chr10:130717395:G:A	A	-1.43379067431607e-5
chr10:130717544:A:G	G	-6.18079574517347e-6
chr10:130721427:G:T	T	-5.42161827628168e-5
chr10:130724299:C:A	A	-2.7324010624325e-5
chr10:130728746:G:A	A	-2.05155692478329e-5
chr10:130731569:T:C	C	1.43038988383367e-5
chr10:130740330:A:G	G	-1.72169991360567e-5
chr10:130742615:A:G	G	-3.99556024839009e-5
chr10:130743290:G:A	A	5.05035276667962e-6
chr10:130748920:T:C	C	-8.34320433274608e-6
chr10:130748997:A:G	G	-8.90248039283132e-6
chr10:130749734:A:G	G	-1.06934884922142e-5
chr10:130751306:G:A	A	1.79369605268202e-5
chr10:130762645:G:A	A	-4.41036950605204e-6
chr10:130763194:G:A	A	-3.1479019620701e-6
chr10:130763730:G:A	A	7.35103611478085e-5
chr10:130765550:T:C	C	-7.90447093228144e-6
chr10:130770051:G:A	A	2.94173067156309e-6
chr10:130775761:C:T	T	-5.38887283678601e-6
chr10:130778874:A:G	G	-4.55123966209935e-5
chr10:130779592:C:T	T	-1.50198212132668e-5
chr10:130780213:G:A	A	-2.11412660220094e-8
chr10:130780583:C:T	T	9.03695864306018e-6
chr10:130780931:A:G	G	1.15267707785483e-6
chr10:130782503:A:G	G	7.68568790598103e-5
chr10:130782600:G:A	A	4.21493464303534e-7
chr10:130782783:T:C	C	8.3710251923543e-5
chr10:130782898:T:C	C	3.04315876353821e-5
chr10:130783087:C:T	T	-1.68399387691479e-5
chr10:130783949:T:C	C	-2.3955908756539e-5
chr10:130787693:G:A	A	-4.07221615187255e-5
chr10:130788045:C:T	T	-9.35061431961234e-5
chr10:130788235:T:C	C	-3.32417746420389e-5
chr10:130788299:C:T	T	-4.72487945833161e-5
chr10:130788822:T:G	G	1.01755441419672e-4
chr10:130792443:G:A	A	-4.32655020822159e-5
chr10:130792837:C:T	T	-5.7673594539515e-6
chr10:130797679:T:C	C	-4.37135631866618e-5
chr10:130797707:C:A	A	-2.21589911638064e-6
chr10:130797984:G:A	A	-4.21068275566647e-5
chr10:130798003:C:T	T	-4.19325187553733e-5
chr10:130800011:C:T	T	-4.17479550745459e-6
chr10:130800749:T:C	C	-2.77391937079891e-5
chr10:130801471:G:A	A	-1.11285340817812e-5
chr10:130801900:T:C	C	-5.56522790159336e-5
chr10:130803617:T:C	C	-2.16695125360896e-5
chr10:130803641:T:C	C	-2.36892170011268e-5
chr10:130803769:C:T	T	-2.36892170011268e-5
chr10:130803847:G:A	A	-5.83146925784291e-5
chr10:130804125:G:A	A	6.96633131994108e-5
chr10:130804395:C:T	T	1.91062672319582e-5
chr10:130806220:G:A	A	-5.39845759281999e-5
chr10:130806537:T:G	G	-2.73873751529054e-5
chr10:130807737:G:A	A	2.37462805473357e-5
chr10:130808253:G:A	A	-2.69807781891179e-6
chr10:130808302:T:C	C	-2.73507541846544e-6
chr10:130811035:A:G	G	-2.44010756636648e-5
chr10:130814376:C:T	T	-1.1780494563341e-5
chr10:130814459:G:A	A	-3.64584584290031e-5
chr10:130817185:A:G	G	6.34969917762915e-5
chr10:130817233:T:C	C	-5.82638724414938e-8
chr10:130820207:G:A	A	1.62780339945384e-4
chr10:130821934:T:C	C	2.31271899906692e-5
chr10:130821935:G:A	A	-5.93866137960829e-6
chr10:130824800:T:C	C	3.34029799302537e-5
chr10:130824829:G:A	A	2.06200982762481e-4
chr10:130829731:A:G	G	-5.47734169430163e-6
chr10:130834425:C:T	T	-1.91629806416779e-5
chr10:130834914:C:T	T	-1.27546841068676e-5
chr10:130836201:C:A	A	-3.6420253205293e-5
chr10:130837193:G:T	T	-2.46675936531459e-5
chr10:130844673:C:T	T	1.04205006461069e-4
chr10:130846770:C:A	A	-2.98141882612808e-5
chr10:130847162:C:T	T	1.63200298529685e-5
chr10:130849439:T:G	G	3.70144389670953e-6
chr10:130850013:A:G	G	-2.60737077687223e-6
chr10:130851864:C:T	T	-2.24076869865302e-5
chr10:130853143:C:T	T	1.04650246627663e-5
chr10:130854241:C:T	T	1.40539935425414e-5
chr10:130858571:G:A	A	-1.66696523817031e-6
chr10:130864140:G:A	A	2.36107357522933e-5
chr10:130864586:G:A	A	-5.78724727579565e-6
chr10:130864588:G:A	A	3.8513478681707e-5
chr10:130869060:T:G	G	-1.15066201456466e-4
chr10:130869747:C:T	T	-1.96643366208956e-5
chr10:130871355:T:G	G	-1.13194986519493e-5
chr10:130873004:C:T	T	-9.58832110427805e-6
chr10:130873432:G:A	A	-1.13189619894029e-5
chr10:130873662:A:G	G	1.59171643621529e-5
chr10:130874971:A:C	C	-2.80873358364764e-5
chr10:130877353:G:A	A	3.92283216526633e-5
chr10:130878020:C:T	T	-3.78544271979549e-5
chr10:130880180:A:G	G	-1.77653727233692e-5
chr10:130880661:C:T	T	-1.34862417312e-5
chr10:130882455:C:T	T	2.30760888038117e-6
chr10:130883103:A:C	C	-1.01627176491491e-5
chr10:130883416:C:T	T	-9.44744230009459e-7
chr10:130883864:C:T	T	7.17825152928878e-5
chr10:130884173:G:A	A	4.15631012574832e-5
chr10:130884466:T:C	C	-7.53639389865021e-6
chr10:130886033:C:T	T	-7.47447648303193e-5
chr10:130886207:T:C	C	1.49447624742005e-5
chr10:130887177:C:T	T	-5.3079847003668e-5
chr10:130889821:A:G	G	1.83731952314702e-5
chr10:130889892:G:A	A	1.32137386308986e-4
chr10:130891132:T:C	C	-1.59502080586365e-5
chr10:130892188:T:G	G	2.28886761902139e-5
chr10:130892717:G:A	A	-6.81256851494812e-6
chr10:130894859:C:A	A	-1.20104338671982e-5
chr10:130895623:T:C	C	-3.72412357813771e-6
chr10:130899014:G:A	A	-1.11279627814629e-5
chr10:130900156:T:C	C	1.44665679445172e-6
chr10:130900964:G:A	A	2.49788417277311e-4
chr10:130900998:G:A	A	1.86170059964158e-5
chr10:130902702:A:C	C	2.75188525005124e-5
chr10:130906547:T:C	C	1.04116871941209e-4
chr10:130907112:A:G	G	-2.80624657352967e-6
chr10:130907510:A:G	G	1.87984534369909e-5
chr10:130907573:T:C	C	-5.36734483069741e-6
chr10:130908342:C:T	T	1.26131615850632e-4
chr10:130908402:G:T	T	2.56932643826312e-5
chr10:130910046:C:T	T	-1.83892727113695e-5
chr10:130912297:C:T	T	-3.83805001137534e-5
chr10:130914723:A:G	G	-1.25794775373654e-5
chr10:130915955:G:A	A	-2.0438838148321e-5
chr10:130918141:C:T	T	1.94583070405517e-5
chr10:130921603:C:T	T	2.2579222758819e-5
chr10:130923046:A:G	G	-7.33544827807097e-6
chr10:130923336:G:A	A	-1.46593444215143e-5
chr10:130924106:C:T	T	1.74684981311457e-5
chr10:130925231:T:C	C	-4.78276018058378e-5
chr10:130925990:C:T	T	-4.65215658198094e-6
chr10:130930089:G:T	T	1.42904572388156e-5
chr10:130934832:A:G	G	-7.32013131799021e-6
chr10:130937976:C:T	T	-3.3001571617642e-6
chr10:130942289:G:A	A	-1.06641236016854e-7
chr10:130943024:G:T	T	-2.17872096517468e-5
chr10:130944322:A:G	G	-3.62375107264352e-5
chr10:130945500:C:T	T	-1.38639251387003e-5
chr10:130946110:C:T	T	-4.28109761231347e-6
chr10:130946119:A:C	C	-4.28109761231347e-6
chr10:130949624:C:T	T	-3.92272620383188e-6
chr10:130949770:A:C	C	-2.09785478880594e-5
chr10:130950109:C:T	T	-3.85111522961007e-5
chr10:130950398:T:C	C	-9.21797045422918e-6
chr10:130951503:C:T	T	-4.28477676622315e-6
chr10:130956972:T:C	C	-9.54209075739983e-6
chr10:130963167:T:C	C	3.26357613679285e-5
chr10:130966656:G:A	A	5.82827996768792e-5
chr10:130969715:T:C	C	-9.36157891338207e-7
chr10:130970102:T:C	C	-7.88212124780221e-6
chr10:130971426:C:T	T	1.26818680401795e-6
chr10:130974178:T:C	C	-4.77094185302841e-6
chr10:130974179:G:A	A	3.69431524921958e-5
chr10:130982779:T:C	C	1.52068641394216e-6
chr10:130989796:C:T	T	-2.17534977473292e-6
chr10:131004262:C:A	A	-7.98419915137063e-6
chr10:131005588:A:C	C	-9.80422942869156e-6
chr10:131013583:A:G	G	3.71176070310815e-5
chr10:131014128:A:G	G	5.65226754799858e-6
chr10:131016590:G:A	A	-6.40427229297161e-5
chr10:131017580:C:T	T	-1.0910643914523e-4
chr10:131018067:C:T	T	-3.10089334191663e-5
chr10:131019753:G:A	A	-7.580001877785e-6
chr10:131022689:C:T	T	1.49429875547739e-7
chr10:131024000:C:T	T	-5.96236039171272e-5
chr10:131024465:G:T	T	-4.9392222361302e-5
chr10:131027826:A:G	G	-5.20376103800419e-5
chr10:131039030:C:T	T	1.71099327451474e-5
chr10:131039735:C:T	T	-4.96455139542807e-5
chr10:131041280:T:C	C	7.59926967716208e-7
chr10:131047257:G:A	A	-1.92374828893087e-5
chr10:131047887:C:T	T	4.9761162341187e-5
chr10:131054563:C:T	T	-6.45037010914026e-5
chr10:131060995:C:T	T	-3.54177795201975e-6
chr10:131066213:T:C	C	-8.29814544422456e-5
chr10:131071834:G:A	A	2.75065577399898e-5
chr10:131072073:A:G	G	2.83804051063606e-5
chr10:131072152:C:T	T	-1.68544153704495e-5
chr10:131077509:C:T	T	-2.20765120723974e-5
chr10:131081589:T:C	C	6.04786357407141e-7
chr10:131083385:C:T	T	-1.09517371142227e-5
chr10:131083984:A:G	G	4.04136192166477e-6
chr10:131084213:T:C	C	5.26840527623816e-6
chr10:131086074:C:T	T	1.07390004728604e-5
chr10:131086315:C:A	A	1.2372861162452e-5
chr10:131086803:G:T	T	9.08378377290166e-7
chr10:131088603:T:C	C	-2.60475864315742e-6
chr10:131093531:C:T	T	8.61330356416412e-6
chr10:131093783:G:A	A	1.01317564529042e-4
chr10:131095902:G:A	A	-2.55452299449873e-5
chr10:131099166:C:A	A	2.80761451284957e-6
chr10:131103068:G:A	A	1.31358465718801e-5
chr10:131105576:A:G	G	-7.50545180654476e-6
chr10:131105853:C:T	T	-3.21476373171519e-5
chr10:131107913:G:A	A	2.067418106391e-5
chr10:131109558:C:T	T	-1.39629188345212e-4
chr10:131109947:C:T	T	1.08367621153806e-5
chr10:131115602:C:A	A	-2.36264722398715e-5
chr10:131115709:G:A	A	-2.96196613679495e-6
chr10:131116646:A:G	G	-4.67390130407473e-6
chr10:131123613:T:C	C	-3.9890335383101e-6
chr10:131127690:C:T	T	-4.50733892828853e-5
chr10:131128420:G:A	A	-1.0732046675095e-5
chr10:131129383:C:T	T	4.21402560411598e-6
chr10:131131399:G:A	A	6.03947601046003e-6
chr10:131133269:A:G	G	9.76645940865693e-6
chr10:131141565:T:C	C	8.98569271828091e-6
chr10:131142610:G:A	A	-8.36118001878736e-6
chr10:131145904:C:T	T	-3.01490951887786e-5
chr10:131147450:G:A	A	-1.03059050694608e-5
chr10:131150714:T:G	G	-1.02070534403316e-5
chr10:131153674:G:A	A	9.60982736283197e-6
chr10:131156486:A:G	G	3.95676405597709e-5
chr10:131159909:G:A	A	6.43507595246846e-5
chr10:131160663:A:G	G	-1.40044715778968e-5
chr10:131165169:C:T	T	-3.12318602281479e-5
chr10:131165403:T:G	G	-8.15375859773166e-6
chr10:131168122:G:A	A	-3.63688633277536e-6
chr10:131169910:A:G	G	-4.82076194957645e-6
chr10:131170427:T:C	C	-3.63547105641027e-5
chr10:131172373:C:A	A	1.89987532761308e-5
chr10:131172725:A:G	G	2.39470011948749e-6
chr10:131177333:A:C	C	-5.32924296484008e-6
chr10:131177423:C:T	T	-2.62680677415869e-5
chr10:131182094:G:A	A	-1.73139102522375e-5
chr10:131182222:C:A	A	-1.20491872503891e-5
chr10:131182669:G:A	A	-2.45430750856831e-5
chr10:131182874:A:G	G	7.92920538146152e-6
chr10:131184231:G:A	A	1.13600216268041e-5
chr10:131186406:A:G	G	-7.92943840988494e-7
chr10:131189402:C:T	T	-1.37736967271281e-4
chr10:131193955:A:C	C	4.43464847171834e-5
chr10:131196609:G:A	A	-1.70015384909401e-5
chr10:131200014:T:C	C	-1.18586936900418e-4
chr10:131202057:C:T	T	5.16286200988465e-6
chr10:131203144:G:A	A	4.76897518137208e-5
chr10:131203443:T:C	C	7.23979570482368e-6
chr10:131203676:T:C	C	-2.98142062929253e-5
chr10:131204514:T:C	C	-1.48415861394627e-6
chr10:131205136:C:T	T	-1.38798806962939e-5
chr10:131206205:A:G	G	-1.84942050855903e-5
chr10:131206831:G:A	A	-2.49855304808773e-5
chr10:131206879:C:T	T	9.84459994310234e-7
chr10:131206903:A:G	G	9.31306425418763e-6
chr10:131207209:A:G	G	-1.25457649681859e-8
chr10:131207650:A:G	G	-9.27258146365642e-6
chr10:131208134:G:A	A	2.54137362482208e-5
chr10:131208610:G:A	A	-1.82695911164371e-6
chr10:131210921:C:T	T	8.59416020697564e-6
chr10:131211427:T:C	C	-3.91893578432876e-5
chr10:131213883:A:G	G	-1.60041938947616e-5
chr10:131213973:C:T	T	1.49501882026212e-5
chr10:131214061:C:T	T	-4.90763684669074e-5
chr10:131216496:T:C	C	-5.41544805107825e-6
chr10:131217288:T:C	C	1.68854753783756e-5
chr10:131217590:G:A	A	2.65409653715128e-5
chr10:131218122:A:G	G	7.4973847286093e-6
chr10:131218788:A:G	G	-3.10697247926528e-5
chr10:131219520:G:T	T	-6.78693390055131e-6
chr10:131223296:T:C	C	2.36943752882221e-5
chr10:131224577:T:C	C	-7.10104073143506e-8
chr10:131224992:G:A	A	9.10003931920575e-5
chr10:131229238:G:A	A	7.78085215782835e-6
chr10:131231354:G:A	A	-1.19627493888169e-6
chr10:131237795:T:C	C	3.48371129409614e-6
chr10:131238311:G:A	A	9.73132030496881e-6
chr10:131238817:G:A	A	7.49821731482916e-5
chr10:131240135:T:C	C	-1.22141754520198e-5
chr10:131245362:T:C	C	1.745436816385e-5
chr10:131245543:G:A	A	-3.67933334641877e-5
chr10:131245910:A:G	G	-1.58188015739791e-5
chr10:131246009:T:G	G	5.18929710597954e-6
chr10:131247383:G:T	T	-1.95485296569731e-5
chr10:131248781:C:T	T	-8.07485974652351e-6
chr10:131249738:T:C	C	-5.72127320635152e-6
chr10:131250339:G:A	A	-5.30744475513791e-5
chr10:131250795:A:C	C	7.77456805340786e-6
chr10:131252232:T:C	C	-3.57642304312531e-6
chr10:131253096:C:T	T	5.56955075855851e-5
chr10:131258727:C:T	T	-1.51326122501287e-5
chr10:131258983:C:T	T	-1.39179300345319e-6
chr10:131259095:T:C	C	6.50277701005682e-6
chr10:131261106:C:T	T	-1.4941143017259e-5
chr10:131263415:T:C	C	-4.02298170303965e-6
chr10:131273172:A:G	G	-2.45836535049848e-5
chr10:131274303:G:A	A	7.92031269966923e-5
chr10:131276885:A:G	G	-1.56602443310379e-5
chr10:131281267:A:G	G	2.39160617007102e-4
chr10:131282460:C:T	T	1.31379148057129e-4
chr10:131288551:T:C	C	-2.35681224975465e-5
chr10:131295106:C:T	T	3.76574054082168e-6
chr10:131301008:T:C	C	-9.7564488144027e-6
chr10:131310498:G:A	A	-2.5421232313195e-6
chr10:131310885:A:C	C	-1.37279372465236e-5
chr10:131315094:T:C	C	9.05524877772836e-5
chr10:131315181:G:A	A	-3.30390409770596e-6
chr10:131315946:T:C	C	-3.55764764496103e-6
chr10:131317650:G:A	A	-4.78023086551485e-6
chr10:131318215:A:C	C	2.98551440021374e-6
chr10:131318654:G:A	A	-1.24851232274482e-4
chr10:131318758:A:G	G	1.81140229648196e-5
chr10:131319448:G:A	A	6.09545592168721e-5
chr10:131320565:C:T	T	-1.38874744736396e-5
chr10:131330810:G:T	T	2.93666251866638e-5
chr10:131333769:G:A	A	9.597964580745e-7
chr10:131334438:A:G	G	-1.78993688501776e-5
chr10:131338753:G:A	A	-1.63511422617575e-5
chr10:131340355:C:T	T	5.04910085716991e-5
chr10:131340780:T:G	G	5.19153330127669e-6
chr10:131341850:G:T	T	-1.76978094941556e-5
chr10:131342778:T:C	C	-6.27705415976696e-6
chr10:131344963:G:A	A	-2.06856917595308e-6
chr10:131345231:C:T	T	-3.96283418731654e-6
chr10:131346507:A:G	G	1.07108655976655e-5
chr10:131346711:G:A	A	2.19302931644982e-5
chr10:131348225:G:A	A	-2.89913100700777e-6
chr10:131348667:C:T	T	1.6138734458389e-5
chr10:131348953:A:G	G	9.25094503115553e-7
chr10:131351230:T:C	C	1.68693486532696e-6
chr10:131354491:C:T	T	1.04153175662643e-5
chr10:131358005:T:G	G	-4.24013336331034e-5
chr10:131360158:G:A	A	4.23794972642655e-6
chr10:131361291:T:C	C	6.79738218289329e-6
chr10:131364599:G:T	T	1.01935275807464e-5
chr10:131367624:T:C	C	1.78588602964905e-5
chr10:131371723:G:A	A	2.8922342348691e-5
chr10:131372559:C:T	T	9.28160686860495e-6
chr10:131373743:A:C	C	-1.71985776648922e-6
chr10:131373856:G:A	A	1.23772913571365e-6
chr10:131374113:G:A	A	1.17748862115952e-5
chr10:131375121:C:T	T	-1.32433422054995e-5
chr10:131375487:T:C	C	8.16001019814291e-6
chr10:131376529:G:A	A	1.53070577922168e-6
chr10:131377407:C:T	T	1.69447351509314e-5
chr10:131379204:C:T	T	-4.56918982067077e-7
chr10:131380072:C:T	T	-5.76772366944502e-6
chr10:131380359:A:G	G	1.08831025638171e-5
chr10:131382267:C:T	T	3.05783398170042e-5
chr10:131385348:C:T	T	-4.4969893009053e-6
chr10:131388396:G:A	A	2.3647768949216e-5
chr10:131388611:G:T	T	-1.78781168814117e-5
chr10:131389695:A:G	G	1.0403140202178e-5
chr10:131390928:G:A	A	3.2091002934172e-6
chr10:131391215:G:A	A	-7.62856211678032e-6
chr10:131391719:T:G	G	9.91328185372755e-6
chr10:131392863:C:T	T	2.7376634015376e-6
chr10:131393312:C:T	T	8.92948892220956e-6
chr10:131395535:T:C	C	6.05135884516652e-6
chr10:131395712:T:C	C	8.00286669853027e-6
chr10:131395720:G:A	A	8.04353508985817e-6
chr10:131396992:G:A	A	-4.4247615218284e-6
chr10:131397049:G:A	A	-1.28598435761772e-5
chr10:131403957:C:A	A	-1.37290195912874e-5
chr10:131404850:G:A	A	-1.97036366502558e-5
chr10:131406242:G:A	A	6.86287460683294e-7
chr10:131409259:C:T	T	4.57464162672852e-6
chr10:131410048:C:T	T	5.23143417244433e-6
chr10:131412582:A:G	G	-1.42073757280503e-7
chr10:131413960:G:A	A	-7.80582391263102e-7
chr10:131418659:T:C	C	3.27064165015303e-6
chr10:131424683:A:G	G	1.0440418830155e-5
chr10:131427184:G:A	A	-1.2775219197124e-5
chr10:131429291:G:A	A	-2.61158800531957e-6
chr10:131433359:C:T	T	1.23426691337765e-5
chr10:131436531:C:T	T	1.00893661776598e-5
chr10:131437320:A:G	G	-1.65062476671774e-5
chr10:131439302:A:G	G	6.23218597242697e-6
chr10:131440793:G:A	A	-2.75788405706691e-5
chr10:131441500:C:T	T	5.12085602878713e-6
chr10:131443610:G:A	A	-1.33225329091461e-6
chr10:131447180:T:C	C	6.97472733971786e-5
chr10:131447258:T:C	C	1.71794255246454e-5
chr10:131450188:G:A	A	1.36704302157005e-5
chr10:131452489:C:T	T	1.24551003490781e-5
chr10:131455372:C:T	T	2.79783286106049e-4
chr10:131455410:A:G	G	2.07116867343233e-5
chr10:131457061:A:C	C	4.23382575639408e-6
chr10:131458141:T:C	C	1.57524190491022e-6
chr10:131458191:G:A	A	2.33206858566641e-5
chr10:131460592:T:C	C	1.56956702644881e-6
chr10:131461105:C:T	T	-1.17517286752693e-4
chr10:131461604:G:A	A	1.4858035362622101e-05
chr10:131464007:A:G	G	-1.71934183967496e-5
chr10:131464535:A:G	G	-4.25046852932272e-6
chr10:131464656:C:T	T	2.0116230625921e-5
chr10:131470127:A:G	G	-2.88068992228408e-6
chr10:131477027:C:T	T	-2.23481384807215e-5
chr10:131477272:T:C	C	2.21919768418427e-5
chr10:131477685:T:C	C	6.73597481093928e-7
chr10:131488571:G:T	T	1.69832015469204e-5
chr10:131491642:G:A	A	1.96652905507203e-5
chr10:131497546:G:A	A	-1.1060929673562e-5
chr10:131498622:C:T	T	-3.2534302597518e-5
chr10:131500300:T:C	C	1.27530212197779e-5
chr10:131500647:G:A	A	-5.43309282799192e-5
chr10:131502139:C:T	T	4.37449134638473e-5
chr10:131510854:C:T	T	-1.1885761579967e-5
chr10:131517107:T:C	C	1.34622033666799e-6
chr10:131519677:C:A	A	-9.40241102885563e-6
chr10:131522267:G:A	A	1.80288180167379e-5
chr10:131524832:A:C	C	5.32586211041227e-6
chr10:131527207:C:T	T	-2.41408843982719e-5
chr10:131527642:C:T	T	2.67794596598836e-5
chr10:131528631:C:T	T	2.1719893269934e-6
chr10:131530219:G:A	A	3.60688292435235e-5
chr10:131530407:G:A	A	-5.64112587259792e-6
chr10:131530524:G:A	A	-5.40688182567039e-6
chr10:131531763:G:A	A	-1.26500513626941e-6
chr10:131532089:T:C	C	6.5976900275516e-6
chr10:131538581:G:A	A	5.68476694827175e-7
chr10:131542186:G:A	A	-1.51424161871113e-5
chr10:131545992:G:A	A	1.24687603570444e-5
chr10:131546489:A:G	G	1.68166223452595e-5
chr10:131546826:C:T	T	-1.06429181406679e-5
chr10:131547276:G:A	A	1.05881610896298e-5
chr10:131549779:C:T	T	2.656906954824e-5
chr10:131550960:A:G	G	7.80603423514326e-6
chr10:131552290:G:T	T	-2.40653238163542e-5
chr10:131554954:A:G	G	-7.98635522058606e-7
chr10:131554974:G:A	A	-3.81988765948233e-7
chr10:131556792:C:A	A	-8.10255131156808e-7
chr10:131557633:G:A	A	8.5394603168183e-6
chr10:131557662:T:C	C	5.40549202772771e-6
chr10:131558788:T:C	C	4.76708359532261e-5
chr10:131559107:C:T	T	4.2060790449164e-5
chr10:131559856:G:A	A	-3.96427435746012e-5
chr10:131560074:C:T	T	-2.52285580384969e-6
chr10:131560316:G:A	A	1.45222962830961e-5
chr10:131560645:T:C	C	-4.57396987957783e-7
chr10:131562136:T:C	C	-2.09328711917945e-5
chr10:131563778:G:A	A	-3.52608006818521e-5
chr10:131569460:T:C	C	5.54734559056199e-6
chr10:131570561:T:C	C	-1.80307369643124e-5
chr10:131575678:G:A	A	-1.09111158046894e-6
chr10:131577056:T:C	C	-4.53467198043801e-6
chr10:131578563:G:T	T	-1.69678569540404e-5
chr10:131578873:C:T	T	-9.55594364492317e-6
chr10:131579243:T:C	C	-2.60459203491554e-6
chr10:131581163:C:T	T	1.74032574457549e-6
chr10:131581164:A:G	G	-2.50640462461362e-6
chr10:131603052:A:G	G	3.86924429381076e-7
chr10:131605603:T:C	C	3.65096844914687e-7
chr10:131611176:T:C	C	-3.49019280525793e-6
chr10:131616479:T:C	C	4.69853965981473e-6
chr10:131618362:G:T	T	-1.58644679715028e-5
chr10:131625019:C:T	T	-5.20122622220163e-5
chr10:131626386:A:G	G	-2.54529598339667e-6
chr10:131628282:C:T	T	-1.20046322437308e-5
chr10:131629148:T:C	C	-3.71523703355961e-5
chr10:131629327:T:G	G	-8.19661611254983e-6
chr10:131631181:C:T	T	3.02171901350702e-5
chr10:131636542:A:G	G	-1.56249038714934e-6
chr10:131637251:C:T	T	-3.03558897752624e-5
chr10:131645635:A:G	G	-3.4261073821872e-5
chr10:131649430:G:T	T	5.96147286970737e-7
chr10:131651905:A:G	G	-2.97771859807998e-6
chr10:131652330:C:T	T	-3.61542960345322e-6
chr10:131655166:T:G	G	-7.41578943601723e-5
chr10:131657543:A:G	G	3.86414449329238e-5
chr10:131660805:A:C	C	9.37114272626125e-5
chr10:131663515:C:T	T	5.90730051662766e-5
chr10:131667417:A:G	G	5.78516620250515e-5
chr10:131674512:G:A	A	-1.75679312766268e-5
chr10:131678840:G:A	A	-6.89958204667653e-5
chr10:131682934:C:T	T	-1.35779232905641e-5
chr10:131683065:G:A	A	-1.38969545657972e-5
chr10:131683183:A:C	C	3.80761165266014e-5
chr10:131685037:G:A	A	1.14998462791091e-5
chr10:131685248:C:T	T	-6.15473474133868e-6
chr10:131685705:A:G	G	5.25923574774735e-6
chr10:131688695:A:G	G	1.1797788901461e-5
chr10:131688726:A:C	C	2.94260161366186e-5
chr10:131699730:G:A	A	4.36347200643557e-6
chr10:131700427:T:G	G	-3.4297547842195e-5
chr10:131700596:G:A	A	-2.36067484805431e-7
chr10:131700624:A:G	G	-1.71683117264665e-5
chr10:131703837:G:A	A	5.28342479032883e-6
chr10:131708249:G:A	A	1.02861798152147e-4
chr10:131727950:G:A	A	2.7575870112011e-6
chr10:131731264:T:C	C	2.05897247223018e-5
chr10:131731429:A:G	G	-5.26982078344893e-6
chr10:131732978:C:T	T	9.58898846120055e-4
chr10:131733745:G:A	A	3.01886716930303e-5
chr10:131735678:C:T	T	-2.53544069176775e-5
chr10:131736494:G:A	A	2.42193193650321e-5
chr10:131737222:C:T	T	-9.28059944389922e-6
chr10:131737871:A:C	C	-1.13504984966777e-5
chr10:131738599:A:C	C	9.57871105215209e-6
chr10:131742346:G:A	A	-6.25538643314879e-5
chr10:131743060:G:A	A	-1.14607964165136e-6
chr10:131743283:A:G	G	-1.17159101570818e-5
chr10:131745730:A:G	G	-2.60681419603593e-5
chr10:131747080:T:C	C	-5.62696875048703e-7
chr10:131749189:T:G	G	4.1188258069547e-7
chr10:131757754:T:G	G	2.02010061908591e-6
chr10:131760390:C:A	A	9.04717809816439e-6
chr10:131762562:C:T	T	1.40689783192064e-5
chr10:131765057:G:T	T	-2.03163622233633e-4
chr10:131766142:C:T	T	8.79428398000607e-6
chr10:131770951:C:T	T	2.53675878114954e-6
chr10:131773809:C:T	T	-1.05475632641056e-6
chr10:131774621:G:T	T	-1.47757101257693e-5
chr10:131775568:G:A	A	-1.87688141917197e-5
chr10:131775601:G:A	A	-1.19352598414386e-5
chr10:131775901:G:A	A	-9.49702684719818e-6
chr10:131777000:C:T	T	-2.42146328690548e-5
chr10:131787099:C:T	T	-7.62317712911912e-6
chr10:131789043:A:G	G	-6.21616978805176e-6
chr10:131792203:G:T	T	-1.84019211268048e-5
chr10:131794285:G:A	A	4.59526770865744e-4
chr10:131797133:C:A	A	-9.84135248245199e-5
chr10:131798449:A:C	C	-1.43628216694131e-5
chr10:131804900:A:C	C	1.23164242750184e-5
chr10:131805049:A:G	G	-2.45111490493047e-5
chr10:131809733:G:T	T	2.12804159475007e-5
chr10:131812478:G:A	A	1.15896730143668e-5
chr10:131813512:G:A	A	3.61192958862681e-5
chr10:131815218:C:T	T	2.15858412575249e-5
chr10:131816128:G:A	A	2.0850315123305e-5
chr10:131816253:G:T	T	1.12922615856961e-4
chr10:131816674:A:G	G	1.53290017005599e-6
chr10:131818615:C:T	T	6.66358186173493e-7
chr10:131821229:T:C	C	5.32145985503845e-5
chr10:131822684:A:G	G	-1.55105135726558e-7
chr10:131834476:C:A	A	-8.27811128996758e-6
chr10:131835550:T:C	C	-2.77012370994262e-5
chr10:131839556:G:A	A	2.97960206305163e-5
chr10:131842814:C:T	T	-1.24576179857676e-5
chr10:131842832:A:G	G	-4.09094104894297e-7
chr10:131915247:C:T	T	-3.26506187277059e-5
chr10:131915677:A:G	G	-4.31042798970907e-6
chr10:131921176:A:G	G	6.44159952837741e-6
chr10:131932124:C:T	T	1.91111867233163e-5
chr10:131934617:A:G	G	-9.70485901373864e-6
chr10:131936637:A:G	G	-4.00851198588512e-6
chr10:131938153:T:C	C	-1.85018956055315e-6
chr10:131944418:A:G	G	1.77180622680143e-6
chr10:131956064:G:A	A	-2.02773595544265e-5
chr10:131971377:A:G	G	3.01211490679451e-6
chr10:131984924:G:T	T	1.1619790007068e-5
chr10:131993072:A:G	G	1.23736044293082e-7
chr10:131993114:G:A	A	-3.6289510752856e-6
chr10:131993225:G:A	A	-2.76664083816926e-5
chr10:131995821:G:A	A	3.45547979083005e-5
chr10:131997269:T:C	C	-1.01519543849448e-4
chr10:132003615:G:A	A	2.72740074412167e-5
chr10:132018485:G:A	A	9.21893659692808e-6
chr10:132020499:C:T	T	-1.39410266972779e-6
chr10:132020642:C:T	T	-2.09396328564586e-5
chr10:132021028:T:C	C	5.3032484254249e-6
chr10:132021910:G:A	A	-1.53739747389901e-4
chr10:132025840:A:G	G	1.60018388254688e-5
chr10:132025893:T:C	C	-1.44063940159784e-5
chr10:132025972:G:T	T	-8.10689715811797e-6
chr10:132029315:T:C	C	-3.19952360540205e-5
chr10:132030182:A:G	G	8.95627966775583e-6
chr10:132030980:A:C	C	1.30426280922273e-5
chr10:132032055:G:T	T	9.28181707077756e-6
chr10:132035256:G:T	T	-7.32220895744119e-6
chr10:132048948:A:C	C	3.78195178905626e-5
chr10:132049250:G:A	A	1.02140284801943e-4
chr10:132049612:C:T	T	-1.34592027584056e-5
chr10:132053012:C:A	A	1.68688761517748e-6
chr10:132053169:G:A	A	-1.56263775051083e-5
chr10:132054649:T:G	G	1.2570890562824e-5
chr10:132057515:C:T	T	-5.95232066727787e-6
chr10:132057995:G:A	A	2.3008342054129e-5
chr10:132058629:C:T	T	2.07772857228718e-5
chr10:132062053:G:A	A	1.82883552544252e-6
chr10:132064841:C:T	T	-9.68525961290189e-7
chr10:132066316:T:G	G	2.26887764956984e-5
chr10:132066659:A:G	G	4.00533908419111e-5
chr10:132067563:T:C	C	1.55802508051433e-5
chr10:132069067:T:G	G	-2.18528092061097e-5
chr10:132070048:A:G	G	4.4128062536167e-5
chr10:132070850:G:A	A	1.30002077932446e-6
chr10:132076060:G:A	A	4.54403640630114e-5
chr10:132076310:T:G	G	-9.22259421082267e-6
chr10:132078674:T:C	C	-5.42231144994491e-6
chr10:132082020:G:A	A	-6.59470813783764e-5
chr10:132098364:G:A	A	-1.76390624325467e-5
chr10:132098884:C:A	A	2.09409328854205e-5
chr10:132099334:G:A	A	-1.74005080315776e-4
chr10:132100378:A:G	G	-5.19235408159806e-6
chr10:132100905:G:A	A	2.86528940825744e-5
chr10:132100989:T:C	C	-4.67424492262387e-6
chr10:132101113:T:C	C	8.48067053582264e-6
chr10:132101400:G:A	A	-1.03388435261505e-5
chr10:132103285:G:A	A	-2.46732154251585e-5
chr10:132103799:C:T	T	4.05540299521736e-5
chr10:132107510:C:T	T	-2.8080179512576e-5
chr10:132109354:T:C	C	3.92696175573597e-5
chr10:132109844:G:T	T	-1.73392752560068e-5
chr10:132115532:G:A	A	-9.34293538241689e-6
chr10:132115633:T:C	C	3.26198562614477e-5
chr10:132115879:T:C	C	1.33851273035841e-5
chr10:132117682:G:A	A	4.43304835993891e-5
chr10:132119442:C:T	T	-3.83239313392584e-5
chr10:132119487:T:C	C	3.04764577090132e-5
chr10:132119818:C:A	A	9.68165161345879e-5
chr10:132119876:T:C	C	1.47104684802469e-5
chr10:132121827:A:G	G	-1.85291760203749e-5
chr10:132123817:G:A	A	3.74305059572374e-5
chr10:132124757:T:C	C	3.57896236886109e-5
chr10:132125248:G:A	A	1.77112096894634e-5
chr10:132125317:T:G	G	-1.52959933127274e-4
chr10:132133961:C:A	A	-1.56442181170301e-5
chr10:132134843:T:C	C	-3.79106307477044e-6
chr10:132140143:C:A	A	5.33184604886134e-7
chr10:132140877:T:G	G	-1.16470210634614e-5
chr10:132141923:A:G	G	6.58142708654401e-6
chr10:132142418:G:A	A	2.13715407253919e-5
chr10:132144500:C:A	A	3.45524438307842e-5
chr10:132146191:C:T	T	-2.20661037492126e-5
chr10:132146758:C:T	T	6.68931603671042e-5
chr10:132147990:C:T	T	9.4297947814868e-6
chr10:132153256:C:T	T	3.77051509823468e-6
chr10:132155901:G:A	A	-2.2365593697885e-5
chr10:132156781:G:A	A	-4.346110697818e-5
chr10:132167918:C:T	T	-2.27090996767534e-5
chr10:132174138:G:A	A	-1.42613818014133e-5
chr10:132175078:G:A	A	2.41991235439979e-5
chr10:132176723:A:G	G	-4.27230842905617e-6
chr10:132179037:C:T	T	-2.03691051173533e-4
chr10:132190424:T:G	G	-7.99826088470243e-6
chr10:132192347:G:A	A	1.6561399699576e-5
chr10:132193610:G:A	A	1.5882552922266002e-05
chr10:132195308:C:T	T	1.07467346451395e-5
chr10:132200470:C:A	A	-2.94027995030277e-5
chr10:132200945:A:G	G	-1.1700646680105e-6
chr10:132206319:C:T	T	-4.85071098175807e-5
chr10:132207193:G:A	A	-5.00920244290131e-7
chr10:132208366:G:A	A	6.04255302105208e-6
chr10:132210947:A:G	G	9.80634848072509e-6
chr10:132212836:T:C	C	7.85538755565368e-6
chr10:132214283:A:C	C	1.39452572231669e-5
chr10:132222549:G:A	A	1.22826213618449e-5
chr10:132225143:A:G	G	-1.35565325194805e-5
chr10:132226205:G:A	A	-1.33754048907285e-5
chr10:132226387:A:G	G	-6.73445237296216e-6
chr10:132226863:C:T	T	-7.33889230879007e-5
chr10:132233204:G:A	A	-2.30786690855582e-5
chr10:132238427:G:A	A	-1.75008585901572e-6
chr10:132238564:T:C	C	-3.81174932410119e-5
chr10:132238660:C:A	A	-3.34080647109375e-5
chr10:132239106:T:C	C	1.65321282880187e-5
chr10:132240141:A:G	G	3.28742062055826e-5
chr10:132240672:T:C	C	-1.5029869015952e-7
chr10:132241709:C:T	T	-1.73836599919199e-5
chr10:132241715:C:T	T	8.43476251185553e-5
chr10:132242769:G:A	A	-5.69609743991373e-5
chr10:132242877:T:C	C	2.67727790937296e-5
chr10:132254853:C:T	T	1.66794621541044e-6
chr10:132255661:C:T	T	-3.90161746803477e-6
chr10:132256426:G:T	T	9.20277184045777e-7
chr10:132257272:C:T	T	2.4039603087216e-6
chr10:132257711:C:A	A	-1.84012940463001e-5
chr10:132258825:G:A	A	-1.26378420373204e-6
chr10:132259889:A:G	G	1.95690750766784e-6
chr10:132260382:G:A	A	5.14553650338223e-6
chr10:132264859:T:C	C	1.5373987002614e-6
chr10:132265321:C:T	T	-3.9726699828901e-5
chr10:132265558:C:T	T	3.8977324163189e-5
chr10:132265588:T:C	C	1.2954727553833e-5
chr10:132270579:G:A	A	1.5850869529482e-5
chr10:132274486:A:G	G	1.01561823646756e-5
chr10:132278999:C:T	T	2.32031499645874e-5
chr10:132282912:T:C	C	1.14598456416332e-7
chr10:132283279:G:T	T	-1.26317869512885e-5
chr10:132287146:T:C	C	1.12657417388781e-6
chr10:132288551:G:T	T	2.75537022920113e-6
chr10:132289310:C:A	A	-6.40558423842371e-6
chr10:132291357:A:G	G	5.85438128771439e-6
chr10:132296124:C:T	T	2.47193937265472e-5
chr10:132300791:G:A	A	-3.0309220653523e-5
chr10:132302850:C:T	T	-3.97476631151808e-7
chr10:132311367:T:C	C	-1.15870575732252e-5
chr10:132321199:G:A	A	-2.39027417131366e-5
chr10:132321766:G:T	T	-1.8022150964195e-5
chr10:132328817:C:T	T	-2.06094538062083e-5
chr10:132333668:G:A	A	-1.06942571408502e-5
chr10:132336442:G:A	A	-1.03700845387721e-5
chr10:132337416:T:G	G	-4.16229951563021e-6
chr10:132344577:A:G	G	-4.38932305038489e-5
chr10:132345380:G:A	A	-1.98415990391932e-5
chr10:132348013:C:T	T	-2.3053502286902e-5
chr10:132356142:A:G	G	-1.82062292504867e-5
chr10:132366593:C:T	T	5.36391203315135e-5
chr10:132366849:C:T	T	-1.09652193882671e-5
chr10:132375370:G:A	A	-1.64266753935268e-5
chr10:132377230:A:C	C	-8.4195748875084e-6
chr10:132378475:G:A	A	5.3768268108886e-5
chr10:132380411:C:T	T	1.37447365401266e-5
chr10:132382782:A:G	G	-7.77893956277217e-6
chr10:132382799:A:G	G	-1.20633683169796e-5
chr10:132385605:C:T	T	1.2635925317169e-5
chr10:132388034:T:C	C	-4.61333072044562e-6
chr10:132391851:G:A	A	4.30761414496776e-6
chr10:132393449:T:C	C	-2.61999670884149e-5
chr10:132395067:C:A	A	-2.36257483737516e-5
chr10:132403590:G:A	A	-2.66145510441801e-5
chr10:132406633:C:T	T	-1.4396388693202e-5
chr10:132410341:G:T	T	-7.93726163461816e-6
chr10:132411705:G:A	A	4.04906921802108e-6
chr10:132412736:C:T	T	2.94627949823345e-5
chr10:132415374:G:A	A	-3.18087757391102e-5
chr10:132418198:C:T	T	-3.30887649052032e-5
chr10:132418415:G:A	A	-5.0030250046306e-5
chr10:132420104:C:A	A	-3.64957618228392e-5
chr10:132422995:C:T	T	1.60477835068209e-6
chr10:132445916:A:G	G	2.02476518050236e-5
chr10:132448054:A:G	G	2.04906156380244e-4
chr10:132455998:C:T	T	3.38788250840686e-5
chr10:132459304:C:A	A	-1.33846974406237e-5
chr10:132463650:A:G	G	-2.07708795603797e-5
chr10:132470503:C:T	T	-3.45994682308073e-5
chr10:132473419:G:A	A	9.99146942101245e-4
chr10:132473556:G:A	A	3.17959578667548e-5
chr10:132474084:A:C	C	-1.59704439023873e-5
chr10:132477022:C:A	A	9.34093117993724e-6
chr10:132482737:C:T	T	9.45168821291471e-6
chr10:132486632:T:C	C	7.48941915126633e-6
chr10:132489114:G:A	A	-8.00742532431764e-6
chr10:132493272:G:A	A	2.79110071187331e-5
chr10:132495690:G:A	A	1.88439089967901e-5
chr10:132497626:C:T	T	3.008801472626e-6
chr10:132504610:G:A	A	-1.90767896093599e-5
chr10:132506861:A:G	G	-6.30302114351977e-6
chr10:132507409:C:T	T	-9.57108351322895e-6
chr10:132510128:T:C	C	-1.97239784715715e-5
chr10:132510947:T:C	C	-1.08603892433021e-5
chr10:132511006:T:C	C	-1.41907180573255e-6
chr10:132514834:A:C	C	1.00651403398429e-5
chr10:132523636:C:T	T	-2.0960611328885e-4
chr10:132524833:G:A	A	1.58913799468529e-6
chr10:132529558:T:C	C	1.62093128088864e-5
chr10:132535254:C:T	T	-7.55316563497998e-6
chr10:132539116:C:A	A	-3.24972681556891e-5
chr10:132544853:C:T	T	1.44177662384422e-5
chr10:132545558:T:C	C	2.64549886270964e-5
chr10:132547414:G:A	A	1.67554356927454e-4
chr10:132548408:A:G	G	2.49604298759709e-5
chr10:132557800:G:A	A	-9.96943558078185e-6
chr10:132563796:C:T	T	-8.90666649505784e-5
chr10:132571550:A:C	C	-6.31523442513428e-6
chr10:132591067:G:T	T	-2.01947286486235e-5
chr10:132603152:G:A	A	1.41735227032872e-5
chr10:132604434:G:A	A	-6.32057068181861e-6
chr10:132609320:C:T	T	2.15790963620301e-5
chr10:132615885:G:T	T	-6.32057068181861e-6
chr10:132629528:A:G	G	4.21309658499342e-6
chr10:132630914:G:A	A	2.1479492109489e-6
chr10:132636106:G:A	A	-7.24978584923448e-6
chr10:132645884:A:G	G	3.61013909730262e-6
chr10:132652659:A:G	G	-3.00277131844694e-5
chr10:132658829:G:A	A	-5.74434395525872e-5
chr10:132669906:C:T	T	-4.1669365719599e-5
chr10:132677844:A:C	C	1.89160808041048e-5
chr10:132691024:T:C	C	3.7274791927477e-5
chr10:132707993:G:A	A	-8.19340615506777e-6
chr10:132709769:A:G	G	-5.87130119310814e-6
chr10:132711111:G:A	A	-3.3395640622227e-6
chr10:132711235:A:G	G	7.76469362045048e-5
chr10:132724315:G:A	A	3.78853947852888e-5
chr10:132729421:G:A	A	1.72884783465499e-6
chr10:132739865:C:A	A	2.98341064563318e-6
chr10:132741422:C:T	T	3.8441649596437e-5
chr10:132743564:A:G	G	-1.31462820354363e-5
chr10:132769017:A:G	G	-4.20675093171837e-5
chr10:132773008:G:A	A	-2.99791420209962e-5
chr10:132775253:A:G	G	-3.08136146819224e-5
chr10:132786368:A:C	C	-2.70892496781624e-5
chr10:132796682:A:G	G	6.04638003249643e-5
chr10:132797545:T:G	G	7.12486355639618e-5
chr10:132802147:A:G	G	-3.45956054550821e-6
chr10:132803137:G:A	A	-1.22908943775399e-5
chr10:132804302:C:T	T	-3.87093924213149e-5
chr10:132805315:A:G	G	1.91027261037404e-4
chr10:132805963:G:T	T	3.46239574083715e-5
chr10:132806892:G:A	A	-3.1398581773776e-6
chr10:132808904:T:C	C	9.5932147154947e-6
chr10:132810455:T:C	C	1.30955259619628e-5
chr10:132812752:C:T	T	-1.16993188237692e-5
chr10:132812789:C:A	A	3.54756466350796e-5
chr10:132812967:A:C	C	-4.09620267547896e-5
chr10:132814704:C:T	T	3.07361874126804e-5
chr10:132815549:A:G	G	-2.39304800482028e-5
chr10:132816117:C:T	T	1.57720135357984e-5
chr10:132816629:G:A	A	5.55242254792392e-5
chr10:132816903:G:A	A	-4.29459805128094e-5
chr10:132831513:A:G	G	-7.15277809715443e-6
chr10:132833484:C:T	T	-2.09702944697688e-5
chr10:132833721:C:T	T	-5.46904844371955e-5
chr10:132835825:T:C	C	-1.08033004355604e-5
chr10:132836599:C:T	T	-1.94216260233116e-5
chr10:132850951:A:G	G	8.25974565669025e-5
chr10:132851708:C:T	T	-2.05593820568482e-5
chr10:132852920:A:G	G	-2.44996850175954e-5
chr10:132858106:C:T	T	2.90833391467558e-4
chr10:132859348:T:C	C	-1.33380660106411e-5
chr10:132867417:A:G	G	5.29925124620069e-5
chr10:132868104:T:C	C	2.02222212295872e-6
chr10:132873477:G:A	A	6.61988384096306e-5
chr10:132891869:T:C	C	-6.655156053304e-6
chr10:132892730:G:A	A	-6.69712526901293e-5
chr10:132904352:C:T	T	7.01691917898431e-7
chr10:132904619:A:G	G	1.59818831114046e-5
chr10:132904621:A:G	G	1.01221169519706e-4
chr10:132905035:G:A	A	-2.92783688280612e-5
chr10:132910647:G:A	A	-3.48351047113352e-5
chr10:132915829:G:A	A	-3.51750155710893e-6
chr10:132916261:G:A	A	-1.25470495822458e-5
chr10:132916353:A:C	C	-1.56954367659083e-5
chr10:132917876:T:C	C	-1.79933804639851e-5
chr10:132934777:G:A	A	3.36896987906291e-5
chr10:132934827:C:T	T	-3.21369948406898e-6
chr10:132938407:C:T	T	-6.65012979425083e-5
chr10:132939810:T:C	C	1.2661686911097e-4
chr10:132940068:T:C	C	-1.67613518042004e-5
chr10:132940793:A:G	G	-8.42879465035846e-6
chr10:132947080:C:T	T	7.585665206557e-7
chr10:132948946:A:G	G	7.19678513383098e-7
chr10:132964167:C:T	T	6.95100985421285e-7
chr10:132969320:A:G	G	4.95620805825607e-6
chr10:132972246:G:A	A	-1.43884085805685e-5
chr10:132976054:A:G	G	-1.29099363296962e-5
chr10:132978377:G:A	A	2.91507083619427e-5
chr10:132978776:C:T	T	-7.6332222486384e-5
chr10:132986075:A:G	G	4.80556174796422e-6
chr10:132987658:T:C	C	-4.92645083182605e-6
chr10:132989554:G:A	A	8.16016448752456e-5
chr10:132994941:G:A	A	3.54399654489006e-5
chr10:132996897:G:A	A	4.40981481744646e-5
chr10:132997015:G:A	A	3.24579340187545e-5
chr10:133007918:C:T	T	1.67417481179031e-5
chr10:133016173:G:A	A	-1.7554231651321e-5
chr10:133016997:T:C	C	-5.34759592990489e-5
chr10:133021616:A:G	G	9.32501725569821e-6
chr10:133024396:G:A	A	-2.20098450279547e-5
chr10:133024514:C:T	T	-6.33763141027613e-5
chr10:133024877:A:C	C	-2.30928400813192e-5
chr10:133025107:T:C	C	7.08710122663822e-7
chr10:133027534:G:A	A	5.9703067445686e-5
chr10:133027770:A:G	G	-3.44622082089345e-5
chr10:133028093:A:G	G	1.50226324827741e-4
chr10:133032894:C:T	T	3.46434067442145e-5
chr10:133033302:A:G	G	1.48366154963654e-5
chr10:133033545:T:G	G	3.88611932217426e-5
chr10:133038228:G:A	A	-2.21486196149415e-5
chr10:133042314:G:A	A	8.1515500431448e-6
chr10:133045594:C:T	T	1.85523358077844e-5
chr10:133049153:C:T	T	-1.60353957048558e-5
chr10:133049479:A:G	G	2.32169423445781e-5
chr10:133049661:A:G	G	1.95717988980266e-5
chr10:133051085:G:A	A	4.39705482250985e-5
chr10:133051223:G:A	A	-5.41723327545352e-5
chr10:133051565:C:T	T	3.76958354211593e-5
chr10:133052776:A:G	G	-4.62779545418544e-5
chr10:133058472:G:A	A	-1.47117401028852e-5
chr10:133058484:A:G	G	-2.6350576075412e-5
chr10:133058665:T:G	G	-2.28250333864343e-5
chr10:133058998:A:G	G	3.03747026617302e-5
chr10:133059684:A:C	C	-3.01454015758444e-5
chr10:133060821:A:G	G	9.31795041238666e-5
chr10:133060994:G:T	T	5.43992696898041e-5
chr10:133071640:T:G	G	4.02449104180894e-5
chr10:133073054:G:A	A	-1.80393382285202e-7
chr10:133080372:G:A	A	2.41149165328104e-5
chr10:133086332:G:A	A	-3.59674754955264e-5
chr10:133096266:C:T	T	-1.09990032431065e-5
chr10:133098722:G:A	A	3.16214446059603e-6
chr10:133101161:A:G	G	6.11248094432567e-5
chr10:133102328:C:T	T	1.14296778166893e-5
chr10:133108725:G:A	A	9.07473978276779e-6
chr10:133110040:C:T	T	-1.60589254380082e-5
chr10:133114635:G:A	A	-5.91335388200529e-6
chr10:133114659:A:G	G	-3.79548298467031e-6
chr10:133116326:C:T	T	-6.23222438641516e-6
chr10:133116794:C:T	T	-1.17300306557918e-6
chr10:133120569:C:T	T	-1.49800986211954e-5
chr10:133122412:A:G	G	2.67893789221757e-6
chr10:133123554:G:A	A	2.1966657539493e-5
chr10:133126097:C:A	A	6.89462452061792e-5
chr10:133131847:G:A	A	-1.39279068106704e-5
chr10:133135219:A:C	C	3.68475086949128e-6
chr10:133135325:G:A	A	-2.03899308535016e-5
chr10:133135341:G:A	A	-2.05416220702878e-5
chr10:133140820:G:A	A	2.56326351800454e-5
chr10:133143509:T:C	C	1.29273094085604e-5
chr10:133145560:A:G	G	-1.59315759713357e-5
chr10:133154960:G:A	A	1.74015794470917e-5
chr10:133158098:T:C	C	1.12462637065584e-6
chr10:133158296:C:A	A	1.24253440453542e-6
chr10:133158692:C:T	T	3.79562347926704e-6
chr10:133165150:A:G	G	-8.26141010500007e-8
chr10:133180528:C:T	T	-5.33948626117356e-6
chr10:133185949:G:A	A	-1.3257301779569e-5
chr10:133190047:C:T	T	2.36288983638892e-7
chr10:133197064:G:A	A	-7.48807982185664e-6
chr10:133208718:C:T	T	-8.69886336030131e-5
chr10:133213744:C:T	T	-9.14249851168551e-5
chr10:133224347:C:T	T	3.90857699439992e-6
chr10:133224584:C:T	T	6.0548353087612e-6
chr10:133226636:G:A	A	-1.92608049555169e-5
chr10:133226659:C:A	A	-4.5152451803436e-5
chr10:133226779:A:G	G	-5.0761509525533e-5
chr10:133226977:G:A	A	-4.27354364880063e-5
chr10:133238953:G:A	A	3.03488877851687e-5
chr10:133241597:G:A	A	-1.81992895311073e-4
chr10:133243998:G:A	A	3.06024588660148e-5
chr10:133247227:G:A	A	-5.40342155020369e-6
chr10:133249023:G:A	A	-3.95937356858069e-6
chr10:133252921:G:A	A	1.73406482402475e-5
chr10:133254257:A:G	G	1.67491555679796e-5
chr10:133268842:A:G	G	-1.77373851517084e-5
chr10:133275531:A:G	G	2.16899569692759e-6
chr10:133280169:C:T	T	1.47717764281831e-5
chr10:133287761:A:G	G	3.31048092665017e-5
chr10:133288017:G:A	A	-2.60112347685203e-5
chr10:133298872:C:T	T	-2.63222862450848e-5
chr10:133307473:G:A	A	9.40304629272704e-5
chr10:133326131:G:A	A	7.15811033660684e-6
chr10:133339613:C:T	T	2.0339469202301e-5
chr10:133344668:G:A	A	-3.02386773287914e-5
chr10:133368366:C:T	T	2.06972881494611e-5
chr10:133378635:C:A	A	-1.93344170644287e-5
chr10:133381949:G:A	A	-2.46372752847312e-6
chr10:133390126:T:G	G	4.58015361342186e-5
chr10:133390196:T:C	C	3.91738413106769e-6
chr10:133400975:T:C	C	-2.12152736268701e-5
chr10:133404477:G:A	A	2.15283104757122e-6
chr10:133405688:A:G	G	-2.7304416415765e-5
chr10:133412162:T:C	C	-3.66986376207958e-6
chr10:133412396:A:G	G	3.86311887254551e-6
chr10:133429369:G:A	A	1.04888957513702e-5
chr10:133436733:T:G	G	-1.73089533679805e-5
chr10:133443137:C:T	T	6.23821876098045e-5
chr10:133443587:A:G	G	2.79480367736799e-5
chr10:133446724:C:T	T	9.80310465905943e-5
chr10:133452753:T:C	C	-9.33642816171199e-5
chr10:133455845:C:T	T	1.70801586555399e-5
chr10:133456190:G:A	A	-5.77459521653633e-6
chr10:133461440:C:T	T	4.78390161421001e-5
chr10:133467161:T:C	C	2.62384656357182e-5
chr10:133467742:C:T	T	-5.81029538766368e-6
chr10:133467829:C:T	T	8.19588671846214e-7
chr10:133470611:G:A	A	3.1528112286296e-5
chr10:133481205:G:A	A	-1.76317318637028e-5
chr10:133481230:G:A	A	7.2332720480207e-6
chr10:133481727:A:G	G	-6.61210549597313e-5
chr10:133482510:G:A	A	6.52592644297286e-5
chr10:133484789:C:T	T	-4.09794243672251e-6
chr10:133487766:C:T	T	-1.14590250587561e-5
chr10:133489528:T:C	C	-5.81970755017179e-6
chr10:133489909:G:A	A	-8.53921242889678e-5
chr10:133491792:G:A	A	-5.99826583580911e-5
chr10:133506793:C:T	T	-2.71815990250626e-5
chr10:133525978:C:A	A	1.83901561943807e-4
chr10:133526984:T:C	C	4.52539575677543e-6
chr10:133527044:A:G	G	-5.74675470740372e-6
chr10:133529079:C:T	T	-2.47393832661871e-5
chr10:133530502:T:C	C	1.3196669907313e-5
chr10:133530877:G:A	A	9.79541909538465e-6
chr10:133531207:T:C	C	-1.64890246770363e-5
chr10:133532171:G:A	A	-3.74713605891098e-6
chr10:133532494:C:T	T	-9.35695551007524e-6
chr10:133533893:C:T	T	-1.36850175059235e-5
chr10:133555086:T:C	C	-4.80414240208593e-6
chr10:133557135:C:A	A	-4.87284182356709e-6
chr10:133560347:T:C	C	-6.82134593904657e-6
chr10:133561384:C:T	T	-3.6969059993949e-6
chr10:133563293:A:G	G	5.40705064535664e-5
chr10:133574443:A:G	G	1.14815963461305e-5
chr10:133599256:T:C	C	-1.65762066869505e-6
chr10:133609862:G:A	A	4.32739208081803e-6
chr10:133614742:G:A	A	-3.77198024360975e-6
chr10:133618856:G:A	A	7.07339852946012e-6
chr10:133620799:G:A	A	4.74691412318454e-6
chr10:133621180:G:A	A	3.47300457093575e-5
chr11:198986:T:C	C	-4.24869703235092e-6
chr11:199153:G:A	A	-8.77036894918086e-7
chr11:200343:T:C	C	3.32422598964659e-5
chr11:200948:G:A	A	9.71458791385777e-6
chr11:201027:C:A	A	5.9831356390172e-6
chr11:202856:G:A	A	2.42025000300513e-5
chr11:203788:C:T	T	7.61903351458943e-6
chr11:205198:C:A	A	6.56191722583787e-6
chr11:205889:T:C	C	2.54225139216956e-5
chr11:206767:G:A	A	-9.82063731621934e-6
chr11:208235:G:A	A	2.28076008422537e-5
chr11:211482:C:T	T	-3.32925874623514e-5
chr11:212262:T:C	C	-4.04802535647744e-5
chr11:212408:C:T	T	1.879658699672e-5
chr11:214544:C:T	T	-1.28100875897747e-5
chr11:217171:C:T	T	2.1397216110466e-5
chr11:217814:G:T	T	4.03069138285069e-5
chr11:218391:A:G	G	-2.28114050833235e-5
chr11:219967:T:G	G	1.23990026235409e-4
chr11:221584:C:T	T	-1.29323070827401e-5
chr11:222620:T:C	C	2.39151399768413e-5
chr11:229811:T:G	G	2.12738735721671e-5
chr11:230368:C:T	T	1.83793297032546e-5
chr11:231866:G:A	A	1.62589354049627e-5
chr11:232641:C:T	T	1.40326207191484e-5
chr11:233067:C:T	T	1.40326207191484e-5
chr11:234349:T:C	C	2.12738735721671e-5
chr11:236091:G:A	A	-9.84983258193287e-6
chr11:237209:G:A	A	2.45827393043713e-5
chr11:240754:A:C	C	2.47971235417806e-5
chr11:244106:A:G	G	4.069677265825e-5
chr11:244108:A:G	G	4.069677265825e-5
chr11:244115:G:A	A	4.069677265825e-5
chr11:244129:C:T	T	4.069677265825e-5
chr11:247897:T:G	G	-1.03360141439131e-4
chr11:248181:A:C	C	6.12133044326555e-5
chr11:249105:G:A	A	-1.77436898132776e-5
chr11:249131:G:A	A	-8.25859015176571e-6
chr11:249408:G:A	A	-6.74852994301618e-6
chr11:252616:C:T	T	5.74456677608493e-6
chr11:252649:G:A	A	-4.02537766730258e-6
chr11:252851:A:G	G	-1.09942194879537e-5
chr11:254010:T:C	C	8.04886677548734e-6
chr11:256978:C:T	T	-1.2696925293746e-5
chr11:259229:C:T	T	-3.50204746553671e-5
chr11:259575:C:T	T	8.90653819560403e-6
chr11:261209:C:T	T	-1.298679097615e-5
chr11:264391:C:T	T	-9.85265608081144e-6
chr11:268020:A:G	G	8.04897858024099e-6
chr11:268219:C:T	T	-1.30943797628134e-5
chr11:268927:C:T	T	-1.68589205898899e-5
chr11:268940:T:C	C	-1.68589205898899e-5
chr11:269129:C:T	T	-9.50277045720172e-6
chr11:269856:C:T	T	2.28128714724199e-5
chr11:270514:C:T	T	5.45138318919969e-5
chr11:272010:G:A	A	-3.47641953934389e-6
chr11:273153:A:G	G	5.81773386364616e-5
chr11:273808:G:T	T	4.98306331523971e-5
chr11:274181:C:A	A	-9.53165000202088e-6
chr11:284094:G:T	T	2.19653916561462e-6
chr11:285920:T:C	C	-5.19168748771586e-6
chr11:285936:G:A	A	5.64267934244627e-6
chr11:287070:A:G	G	-3.93706515110546e-6
chr11:288115:T:C	C	2.04293417661464e-5
chr11:290158:C:T	T	8.13781124430622e-6
chr11:290233:A:G	G	2.99328383508573e-5
chr11:300364:C:T	T	6.72524024502589e-7
chr11:301301:C:T	T	5.81047948488863e-5
chr11:303148:A:G	G	-2.79815410772186e-6
chr11:306862:C:T	T	-9.86966325307823e-6
chr11:308065:T:C	C	1.3562399649709e-4
chr11:308180:A:G	G	-1.39302847424964e-5
chr11:309127:A:G	G	6.28962521001376e-6
chr11:312251:G:A	A	-1.31579700044602e-5
chr11:317030:G:A	A	1.01732718987838e-4
chr11:320805:G:T	T	-7.84281742603046e-7
chr11:323649:C:T	T	2.47978910145788e-5
chr11:324368:G:A	A	8.07828945798843e-7
chr11:325800:C:T	T	-3.8366432877856e-6
chr11:327334:C:T	T	-3.98838658721937e-6
chr11:331326:C:T	T	2.73323018595557e-4
chr11:332795:A:G	G	1.02911712308273e-4
chr11:332838:A:G	G	-6.8072910497225e-5
chr11:335795:G:A	A	1.40074235462391e-6
chr11:335885:G:T	T	6.70005461174414e-7
chr11:336677:G:A	A	-3.69326955493844e-6
chr11:336744:T:C	C	-3.97036964864318e-6
chr11:339943:T:C	C	-1.01047060103284e-5
chr11:342860:T:C	C	2.42878871538729e-6
chr11:343420:C:A	A	-3.26163051904833e-5
chr11:344351:A:G	G	-9.88979602110096e-6
chr11:345595:G:A	A	2.97257771285322e-5
chr11:346580:G:A	A	6.95919006895019e-5
chr11:350917:G:A	A	2.93158058620073e-5
chr11:351237:G:A	A	5.43100202460293e-5
chr11:353440:G:A	A	-3.07471141751834e-6
chr11:353506:T:C	C	4.47953197770748e-5
chr11:353630:G:A	A	-2.29396735149502e-5
chr11:353757:C:T	T	-5.52513299118444e-6
chr11:361304:G:A	A	-6.78211098111076e-6
chr11:362668:A:G	G	1.20687966842615e-5
chr11:365161:C:T	T	3.77571628670987e-5
chr11:365565:T:G	G	-2.53399448368733e-6
chr11:367467:G:A	A	2.75576423687906e-5
chr11:370709:C:A	A	3.41554818933117e-6
chr11:372157:C:T	T	4.01752948791547e-6
chr11:373404:G:A	A	2.27721122008617e-5
chr11:378188:T:C	C	1.5920123047234e-6
chr11:378658:G:A	A	6.29074472768468e-5
chr11:381147:G:A	A	3.55464989313153e-5
chr11:390499:G:A	A	5.18266070745576e-5
chr11:391421:G:A	A	-3.91179764413838e-5
chr11:396308:G:A	A	1.31731820868665e-6
chr11:400040:A:G	G	-1.13834690078929e-5
chr11:418652:G:A	A	6.30467130208521e-5
chr11:433867:G:A	A	2.57424372455752e-5
chr11:436461:T:C	C	-8.41444107147746e-6
chr11:443587:C:T	T	-3.76671431810081e-5
chr11:443731:G:A	A	-2.21631517590901e-5
chr11:448061:A:G	G	6.14256584950086e-4
chr11:462105:A:G	G	-3.34544931027279e-5
chr11:463577:C:T	T	-1.42454297626724e-5
chr11:470331:A:G	G	8.51539163078654e-6
chr11:480016:G:A	A	1.06683074716197e-4
chr11:483855:C:T	T	-2.22154680769291e-5
chr11:499066:C:T	T	2.72096714918271e-5
chr11:502013:G:A	A	8.81626361054728e-6
chr11:511805:C:T	T	1.23485759476843e-5
chr11:521302:C:T	T	-1.59249229699398e-5
chr11:536477:A:G	G	-1.38785977413932e-5
chr11:538940:G:A	A	8.17800343641005e-6
chr11:540604:A:C	C	1.12986863048819e-5
chr11:549080:A:G	G	6.7247271826787e-6
chr11:557252:C:T	T	2.71548466094986e-4
chr11:559016:C:T	T	-3.39588256340581e-5
chr11:566936:C:A	A	-2.15349109824519e-5
chr11:572060:G:A	A	-2.2509117776665e-5
chr11:573554:A:G	G	-1.53188198525492e-5
chr11:577684:G:A	A	5.26752680406682e-5
chr11:577903:T:G	G	4.46288008656282e-5
chr11:577915:T:C	C	4.46288008656282e-5
chr11:589564:T:C	C	6.85223402263379e-7
chr11:596672:G:T	T	6.57533206348447e-6
chr11:610277:T:C	C	-4.99131943974723e-6
chr11:618172:A:G	G	6.08146512581666e-6
chr11:621242:C:T	T	6.8509249902377e-5
chr11:621634:G:A	A	-2.0047052462589e-5
chr11:627517:C:T	T	-6.43673022301735e-5
chr11:636433:G:A	A	6.44034141866691e-5
chr11:636496:A:G	G	2.61164400094341e-6
chr11:637014:C:T	T	3.81234490917181e-7
chr11:637622:C:T	T	-1.39999763035046e-5
chr11:641991:G:A	A	1.49685592190253e-5
chr11:642259:A:G	G	-4.24299780496434e-5
chr11:643348:G:A	A	3.07109913783463e-6
chr11:645336:G:A	A	1.45516847625214e-6
chr11:647696:G:A	A	-2.00716000361774e-5
chr11:656523:C:T	T	2.93125544163128e-5
chr11:656940:G:A	A	-1.53050916673309e-5
chr11:658506:G:A	A	1.56101246404222e-6
chr11:658514:A:G	G	-9.54022507943504e-6
chr11:674499:G:A	A	-6.43113548624753e-7
chr11:680647:A:C	C	-5.53982810645931e-6
chr11:680866:A:G	G	9.91009729161884e-6
chr11:700247:A:C	C	1.68858688850126e-5
chr11:702097:T:C	C	-5.00655788000647e-7
chr11:703595:C:T	T	-3.7187902485552e-6
chr11:707566:G:A	A	7.46136235547773e-6
chr11:712611:A:G	G	-7.67671851008558e-6
chr11:718436:G:A	A	2.13545919018265e-6
chr11:719400:C:T	T	-9.2030866058079e-6
chr11:723311:C:T	T	2.48940387489986e-5
chr11:733639:G:A	A	1.40822120133352e-5
chr11:772701:A:G	G	3.58450992617026e-5
chr11:776335:G:A	A	1.82466037126352e-5
chr11:780395:C:T	T	-2.59149657759497e-5
chr11:783512:A:C	C	-4.59924798542132e-5
chr11:788007:G:A	A	2.68983388543377e-5
chr11:800921:G:T	T	-3.84437751677299e-5
chr11:802379:T:C	C	1.56376601744058e-5
chr11:803401:G:A	A	-3.40223054118325e-5
chr11:804366:G:A	A	-3.10066732199884e-5
chr11:816017:A:G	G	1.17227327225338e-5
chr11:816233:A:G	G	5.61613840453196e-5
chr11:827955:G:A	A	-1.12146216113387e-6
chr11:830497:C:A	A	6.5020365295322e-5
chr11:833872:C:A	A	1.67634964390324e-5
chr11:834802:A:G	G	2.07016194880099e-5
chr11:836227:A:G	G	-1.69284483665277e-5
chr11:837084:G:A	A	-3.0994878172467e-5
chr11:837582:G:A	A	2.49231139790051e-5
chr11:837772:C:T	T	-2.89232820548096e-5
chr11:838424:C:T	T	2.42075669657186e-5
chr11:838542:C:T	T	1.76472603168467e-5
chr11:838722:T:C	C	-3.59535416758577e-5
chr11:840034:C:A	A	-8.42755228231242e-6
chr11:845776:C:T	T	-6.10946265300525e-5
chr11:853760:C:A	A	2.46681543395876e-5
chr11:857345:G:A	A	-3.21592698711341e-5
chr11:866920:T:G	G	8.01154892257894e-6
chr11:870467:C:T	T	-8.71419912813544e-5
chr11:876755:T:G	G	-1.1154561446101e-5
chr11:882406:C:T	T	-2.50143748415157e-5
chr11:888632:G:A	A	1.60367122393929e-5
chr11:895596:C:T	T	2.87141382031162e-5
chr11:900809:G:A	A	2.04812618818315e-5
chr11:918219:A:G	G	-2.73480743479071e-6
chr11:927020:C:T	T	-8.18011635240455e-6
chr11:944466:A:G	G	-1.68549914180488e-5
chr11:955638:G:A	A	-4.69674490934432e-6
chr11:960114:C:T	T	-8.50806869779028e-5
chr11:966609:C:T	T	-1.26149419541708e-4
chr11:970490:C:A	A	-5.98341436024324e-6
chr11:970503:C:T	T	3.47427861111842e-6
chr11:971667:T:C	C	-9.25378753368125e-7
chr11:985547:C:T	T	-1.10642109073393e-5
chr11:989358:G:T	T	2.82827475477088e-5
chr11:996522:C:T	T	-6.78699938324879e-6
chr11:999764:T:C	C	-1.99199382556475e-5
chr11:1005308:C:T	T	-1.08111420081529e-5
chr11:1010876:C:T	T	-1.95176620106246e-5
chr11:1014555:C:T	T	1.46744529702024e-4
chr11:1019194:A:G	G	-8.9515781790838e-6
chr11:1021268:T:C	C	-2.76956301321192e-6
chr11:1027811:C:T	T	-1.02763058231067e-6
chr11:1029320:C:T	T	8.37965531315536e-6
chr11:1031909:C:T	T	5.91175192369071e-6
chr11:1039614:C:T	T	-7.93030946793292e-5
chr11:1040790:C:T	T	2.31693429756084e-6
chr11:1044938:T:C	C	-2.1294165171598e-5
chr11:1061038:C:T	T	-5.87411279865468e-6
chr11:1062030:A:C	C	-2.90847168178406e-6
chr11:1062197:G:A	A	9.50645879060809e-6
chr11:1062990:A:G	G	7.2505132217674e-6
chr11:1068900:T:C	C	7.24480069837267e-6
chr11:1075920:G:A	A	-1.39836016843475e-5
chr11:1084323:A:C	C	1.12065340832846e-5
chr11:1084609:G:A	A	1.56398761236531e-5
chr11:1086366:G:A	A	-2.51745472420424e-6
chr11:1090899:C:T	T	-2.46657516187467e-5
chr11:1091569:G:T	T	-2.46364146000769e-5
chr11:1092405:T:C	C	-6.55019501521379e-6
chr11:1099861:G:A	A	-5.91485076776801e-6
chr11:1100037:C:T	T	-1.80587271407576e-5
chr11:1106637:T:C	C	8.54974226363597e-6
chr11:1107170:A:G	G	-1.83395697212332e-5
chr11:1109968:C:T	T	3.57553880242858e-5
chr11:1116976:G:A	A	-1.05896639390565e-5
chr11:1154548:C:T	T	-3.70599746483519e-5
chr11:1157693:G:A	A	-1.5928714800208e-5
chr11:1167980:C:T	T	-3.56208900591141e-5
chr11:1195727:C:T	T	-2.60040732126336e-5
chr11:1206616:C:T	T	-1.56247686546713e-5
chr11:1207997:C:T	T	3.62628657341358e-5
chr11:1213262:A:G	G	4.72082991176756e-5
chr11:1213369:G:A	A	2.79483609124928e-6
chr11:1215197:G:A	A	3.91215794119342e-5
chr11:1217598:T:G	G	-3.82848566964594e-6
chr11:1219775:T:C	C	2.14458783315022e-5
chr11:1220997:C:T	T	1.42785899879807e-6
chr11:1221069:T:G	G	1.96089267337649e-5
chr11:1224068:C:T	T	2.34257356606697e-5
chr11:1225711:A:G	G	-7.08961977555706e-6
chr11:1237573:A:G	G	-1.0679218103901e-5
chr11:1241295:C:T	T	-2.56320767372206e-5
chr11:1242293:G:A	A	-2.25926283832674e-5
chr11:1242546:C:T	T	-2.26624513453658e-5
chr11:1251524:A:G	G	-2.33350453443335e-5
chr11:1251628:C:T	T	7.56129153282258e-6
chr11:1253788:C:A	A	6.00104829555507e-5
chr11:1259008:G:A	A	-9.25650905041181e-6
chr11:1259904:T:C	C	-1.69913289455166e-5
chr11:1269349:G:T	T	-1.9139112977514e-5
chr11:1279176:C:T	T	1.32057531894458e-5
chr11:1292798:A:G	G	-4.28024286625992e-5
chr11:1299442:C:T	T	-2.6400260834864e-5
chr11:1302334:C:T	T	3.00157786416732e-6
chr11:1303706:C:T	T	-5.69159064178724e-6
chr11:1304158:C:T	T	-1.72804088264357e-5
chr11:1307121:G:A	A	-8.61895807659074e-6
chr11:1307682:G:A	A	-5.30451963387206e-5
chr11:1325572:T:G	G	1.52942831551429e-5
chr11:1334351:G:A	A	-7.93285545849017e-6
chr11:1343414:G:A	A	5.6946872097657e-6
chr11:1348621:G:A	A	4.16858538970588e-6
chr11:1349184:C:T	T	1.66001544535958e-5
chr11:1351380:C:T	T	-2.65239039783531e-5
chr11:1351750:G:A	A	-2.12948333599764e-6
chr11:1354730:C:T	T	1.20657714708266e-5
chr11:1360180:C:A	A	-3.3655958255237e-5
chr11:1360560:A:G	G	-1.12769182986891e-5
chr11:1360577:C:T	T	-1.12769182986891e-5
chr11:1362059:G:A	A	2.58342708068117e-6
chr11:1363459:T:C	C	9.60001841448892e-6
chr11:1363690:C:T	T	-1.10886440053845e-5
chr11:1377086:C:T	T	3.04802020197157e-6
chr11:1380660:G:A	A	-7.14302731009993e-6
chr11:1384495:C:T	T	-1.68886165176126e-5
chr11:1387360:G:T	T	-7.86274242172638e-6
chr11:1387662:G:A	A	-2.26226442176731e-5
chr11:1408386:G:A	A	3.6674084202879e-6
chr11:1409626:G:A	A	9.10739741984493e-7
chr11:1414149:C:T	T	8.33856098966525e-6
chr11:1418664:G:T	T	1.58752081907385e-5
chr11:1420513:G:A	A	1.74713878608004e-5
chr11:1420996:C:T	T	9.72021766987063e-6
chr11:1426437:C:T	T	-3.71517816621451e-6
chr11:1426453:C:T	T	-3.34821528363939e-5
chr11:1452701:G:A	A	1.26190393792071e-5
chr11:1452980:G:A	A	1.02412270548447e-5
chr11:1454476:A:G	G	-7.84046929331991e-6
chr11:1460380:T:C	C	1.79249410398841e-5
chr11:1464262:C:T	T	1.27319536679638e-5
chr11:1464399:C:T	T	-1.97202699546253e-6
chr11:1467906:C:T	T	-4.83627704353252e-7
chr11:1468974:G:A	A	-1.52975945083783e-5
chr11:1469866:G:A	A	2.41237442973167e-5
chr11:1471902:C:T	T	-2.28463834737582e-5
chr11:1472995:C:A	A	-2.68291888590456e-5
chr11:1477854:A:C	C	-2.19827777551572e-5
chr11:1494041:G:A	A	-1.70458463884119e-5
chr11:1494880:G:A	A	-1.66535160046852e-5
chr11:1498833:G:A	A	-6.00502859353968e-6
chr11:1500687:C:T	T	8.77461570706168e-6
chr11:1500895:C:T	T	1.66262572112123e-5
chr11:1510791:A:C	C	4.16061323575064e-5
chr11:1514009:A:G	G	-1.73464097369593e-5
chr11:1523692:G:T	T	-3.31382800920433e-6
chr11:1523968:T:C	C	1.3104544905163e-4
chr11:1536919:G:A	A	5.00309252542413e-6
chr11:1553838:T:C	C	3.09975582140485e-5
chr11:1554849:C:T	T	2.4351784325376e-5
chr11:1564802:T:C	C	3.3718098295532e-5
chr11:1569436:C:T	T	9.40409558366058e-6
chr11:1579196:A:G	G	1.95681787122573e-5
chr11:1579343:C:T	T	2.26624022241327e-5
chr11:1586999:A:C	C	1.65200539994655e-5
chr11:1587065:C:T	T	4.84943854342493e-7
chr11:1594725:C:A	A	5.61334639405369e-5
chr11:1600923:C:T	T	1.46252088978602e-5
chr11:1605488:T:C	C	4.16563427349073e-6
chr11:1606034:G:T	T	-6.20570596410102e-6
chr11:1606799:G:T	T	-4.69423307744792e-6
chr11:1610950:G:T	T	1.64261128747952e-5
chr11:1614547:G:T	T	-8.38861060334186e-6
chr11:1616562:T:G	G	-2.96802950812899e-6
chr11:1618158:C:T	T	-5.80238849869729e-6
chr11:1618767:G:T	T	-1.10303318256262e-5
chr11:1619801:G:A	A	-7.82648762654954e-7
chr11:1620419:C:T	T	1.34865376893783e-5
chr11:1622321:T:C	C	2.79267332449671e-5
chr11:1625183:A:G	G	2.05346745411881e-5
chr11:1625880:T:C	C	1.33725150567057e-5
chr11:1630687:C:T	T	7.871490322239e-6
chr11:1631625:A:G	G	6.04763564196352e-6
chr11:1631755:C:A	A	7.16151387391005e-6
chr11:1632215:C:T	T	-4.72221246359887e-6
chr11:1632724:A:G	G	8.35241079014275e-6
chr11:1635711:A:G	G	2.48129144096815e-5
chr11:1636078:C:T	T	2.47661856878093e-5
chr11:1638078:G:A	A	8.42888207950015e-6
chr11:1640858:C:A	A	5.27159725513956e-6
chr11:1641306:G:A	A	3.57575490248892e-6
chr11:1646516:C:T	T	1.13888946988557e-5
chr11:1646718:C:T	T	1.26603780714041e-5
chr11:1654329:A:G	G	1.14349320844207e-5
chr11:1654377:G:A	A	1.20687322026972e-5
chr11:1654735:A:C	C	8.81661321393872e-6
chr11:1655692:T:C	C	3.16091889188472e-5
chr11:1656121:A:C	C	2.17040344688833e-5
chr11:1656784:T:G	G	-7.23442355915114e-6
chr11:1657302:C:T	T	-9.11842704454069e-5
chr11:1659771:G:A	A	1.05985647620218e-5
chr11:1660035:G:T	T	-4.84157719610178e-5
chr11:1662779:T:C	C	3.71193164283067e-5
chr11:1665491:C:T	T	2.99210041366644e-5
chr11:1667449:C:T	T	4.55347466638397e-5
chr11:1669203:G:A	A	5.01343229600994e-5
chr11:1669236:C:T	T	-3.13526066632971e-5
chr11:1669681:A:C	C	2.18396521938992e-5
chr11:1670084:T:C	C	-5.71199178816008e-6
chr11:1670333:T:G	G	-5.32078804676956e-6
chr11:1671987:G:A	A	6.80975529617437e-6
chr11:1692831:A:G	G	8.30960556024307e-6
chr11:1694923:G:A	A	8.4445387320181e-6
chr11:1697036:G:A	A	2.17844107416702e-5
chr11:1699859:A:G	G	1.14215777103992e-5
chr11:1700752:A:G	G	4.29713980648746e-5
chr11:1706908:G:A	A	-1.04631560408991e-5
chr11:1707586:G:A	A	-2.22470342913558e-6
chr11:1708020:G:A	A	8.33535759885053e-6
chr11:1709264:C:A	A	1.2016377229446e-5
chr11:1713605:G:A	A	2.18699301182014e-5
chr11:1714239:T:C	C	-2.94397153552324e-5
chr11:1715283:G:A	A	-2.8940642269329e-5
chr11:1715434:G:A	A	-1.21460434838528e-5
chr11:1718959:A:G	G	-1.41780571376507e-5
chr11:1723389:C:A	A	-2.1958862155618e-5
chr11:1725031:A:G	G	-1.80357107804976e-5
chr11:1728016:C:T	T	6.00379889009639e-6
chr11:1728575:T:C	C	-2.56029034620359e-6
chr11:1735061:T:C	C	-2.46940202296755e-6
chr11:1755102:G:A	A	-1.09582593357801e-6
chr11:1761364:G:A	A	2.74645284725516e-5
chr11:1765871:G:A	A	-1.35763421498122e-5
chr11:1766468:G:A	A	3.94744775794632e-5
chr11:1780348:C:T	T	5.74297197608514e-5
chr11:1780593:T:C	C	-7.13417564676005e-6
chr11:1781208:T:C	C	-5.41681469101868e-6
chr11:1783201:T:C	C	5.02904567867652e-5
chr11:1783831:C:T	T	-9.81758052430637e-5
chr11:1790266:G:A	A	-9.94921702023713e-6
chr11:1791137:T:C	C	4.0272854314378e-7
chr11:1796865:T:C	C	-1.44904799581178e-6
chr11:1802846:A:G	G	2.32659977774494e-5
chr11:1807711:G:A	A	5.66173727735067e-5
chr11:1807757:G:A	A	-3.39394242338084e-5
chr11:1813024:C:T	T	-3.02134787437502e-5
chr11:1813076:T:C	C	-9.3570249694121e-6
chr11:1815820:A:G	G	1.06991849950945e-6
chr11:1828103:G:A	A	3.31837504636065e-5
chr11:1829765:G:A	A	5.20689773249189e-7
chr11:1833126:C:T	T	9.76358105408665e-5
chr11:1836040:C:T	T	1.65728310089916e-5
chr11:1837032:C:T	T	2.72451347773792e-6
chr11:1844782:C:T	T	2.72547270681182e-5
chr11:1846051:G:A	A	3.30177086914004e-6
chr11:1846706:C:T	T	-7.41518511436811e-5
chr11:1848895:T:C	C	2.57765052789891e-5
chr11:1849622:G:A	A	1.6771580071538e-5
chr11:1849959:A:G	G	2.06695482564459e-4
chr11:1853174:C:T	T	2.64506638004142e-5
chr11:1853662:G:A	A	-1.938516936135e-5
chr11:1857406:A:G	G	3.97661808939702e-6
chr11:1862599:T:C	C	-2.46531370988478e-6
chr11:1863995:C:T	T	-7.57809418220131e-5
chr11:1867725:G:A	A	5.12355345332471e-5
chr11:1869341:A:G	G	1.33674004194957e-5
chr11:1869760:G:A	A	3.10044790604246e-5
chr11:1870744:A:C	C	1.83069687877445e-5
chr11:1880237:A:C	C	-2.53199056150866e-5
chr11:1885887:C:T	T	-5.08741395890963e-7
chr11:1887776:T:C	C	5.89989379878457e-6
chr11:1890209:G:T	T	1.37375517286095e-5
chr11:1895423:G:A	A	-1.231554852533e-5
chr11:1899055:A:G	G	1.20694105921792e-5
chr11:1910182:G:A	A	8.18128664837212e-6
chr11:1914981:G:A	A	-9.61927169227246e-6
chr11:1920165:C:T	T	-1.70515140031347e-4
chr11:1920716:T:C	C	1.05790797946886e-5
chr11:1920766:G:A	A	9.33450870144127e-6
chr11:1924654:G:A	A	5.02758034898914e-6
chr11:1927472:C:T	T	1.64748306075377e-5
chr11:1936016:C:T	T	8.75192815146372e-6
chr11:1938477:C:T	T	-7.63877874233029e-6
chr11:1940517:C:A	A	-1.97397891282732e-5
chr11:1940639:T:C	C	-1.97804651984654e-5
chr11:2044801:T:G	G	5.24094818933186e-6
chr11:2047487:A:G	G	-3.93516024276696e-6
chr11:2049103:C:T	T	-2.08407023423359e-6
chr11:2049340:C:T	T	-2.07599261374953e-6
chr11:2049763:T:G	G	-1.73645526729757e-7
chr11:2050867:C:T	T	-5.86136236369506e-5
chr11:2052683:A:G	G	-1.54172581625433e-5
chr11:2053146:A:G	G	-7.7755491178955e-5
chr11:2053534:A:G	G	-8.94613018130908e-5
chr11:2054813:C:A	A	-4.17505117576245e-5
chr11:2065990:T:C	C	2.8442138024208e-6
chr11:2085924:G:A	A	4.37299764635983e-5
chr11:2086425:C:A	A	-1.03798948061848e-5
chr11:2086842:G:A	A	-6.56786847433294e-7
chr11:2088816:T:C	C	-1.7852533680659e-5
chr11:2090760:C:T	T	-2.44162731115486e-4
chr11:2091935:C:T	T	-1.05056777972346e-4
chr11:2094160:C:T	T	-3.02351262877256e-5
chr11:2094474:C:T	T	1.21804280268559e-5
chr11:2097052:A:G	G	-2.94213523065658e-4
chr11:2114244:G:A	A	1.05993997689211e-4
chr11:2116909:A:G	G	-6.77281063452531e-6
chr11:2122083:G:T	T	-1.44001882394671e-5
chr11:2123742:G:A	A	2.18895771764812e-5
chr11:2135306:G:A	A	1.08556601711255e-6
chr11:2146620:C:T	T	-3.22444292145725e-5
chr11:2148634:T:C	C	4.92132867991226e-6
chr11:2150692:T:C	C	2.42371353952491e-5
chr11:2151575:G:T	T	-1.18769267442577e-4
chr11:2173160:G:A	A	2.00423829365638e-5
chr11:2173672:A:G	G	9.87048015628989e-6
chr11:2174900:G:A	A	-2.19182917757291e-5
chr11:2176659:G:T	T	-4.93337502835452e-5
chr11:2177188:G:T	T	-9.80486861845522e-6
chr11:2180108:C:T	T	-7.56235307859041e-6
chr11:2186753:C:T	T	-3.49718152625496e-5
chr11:2189111:A:C	C	-4.89982517854786e-6
chr11:2191936:C:T	T	1.84281022713094e-5
chr11:2200433:C:T	T	-1.26539140912261e-5
chr11:2203793:C:T	T	-9.99064337307365e-5
chr11:2210999:A:G	G	-1.27922222794237e-5
chr11:2211830:G:A	A	-3.43222259279976e-7
chr11:2212373:A:G	G	-9.23474488488931e-6
chr11:2212400:C:T	T	-9.531556206957e-6
chr11:2212721:T:C	C	-9.7343103353496e-6
chr11:2213899:A:G	G	1.22755929247269e-5
chr11:2215459:A:G	G	-1.39747726457708e-5
chr11:2219186:C:T	T	-5.03611751853754e-6
chr11:2220042:T:C	C	9.04537384842594e-7
chr11:2226037:C:A	A	6.95162056790255e-7
chr11:2228919:T:C	C	-3.62570561144958e-6
chr11:2237556:C:A	A	-3.56790565038563e-5
chr11:2240917:G:A	A	1.17814480637999e-5
chr11:2250875:G:A	A	-1.34264682057442e-5
chr11:2256458:C:T	T	-2.22782033128052e-5
chr11:2256760:G:A	A	6.05406153962847e-6
chr11:2256971:C:T	T	-2.93283783445808e-5
chr11:2258868:A:G	G	1.56429688528859e-5
chr11:2259521:G:A	A	1.07043645809827e-5
chr11:2260271:A:C	C	-9.88723937303504e-5
chr11:2261025:G:A	A	-1.17276161980001e-5
chr11:2262229:A:G	G	8.83485434844898e-6
chr11:2270850:G:A	A	-1.48804291386347e-5
chr11:2272631:T:C	C	1.99274559148022e-5
chr11:2275863:C:T	T	4.09856057287521e-6
chr11:2276356:C:A	A	-2.01599961080907e-6
chr11:2277805:G:T	T	-2.77558744280708e-5
chr11:2284408:C:T	T	-6.47699062615559e-6
chr11:2287532:A:G	G	-2.26643567819893e-5
chr11:2289922:T:G	G	-4.93667078692027e-6
chr11:2294174:G:A	A	-7.25450645682997e-6
chr11:2299736:C:T	T	3.0774331373885e-5
chr11:2300906:C:T	T	4.53456491251131e-6
chr11:2301599:C:A	A	-9.32027773824662e-6
chr11:2304351:C:T	T	-8.59821875983377e-6
chr11:2305384:A:G	G	-1.10511838319614e-5
chr11:2305960:C:T	T	-6.2121986778144e-6
chr11:2307848:T:G	G	-3.14512225362805e-5
chr11:2311464:A:G	G	5.14271407540847e-5
chr11:2328232:G:A	A	-1.79614339546259e-5
chr11:2336664:T:C	C	-1.32336255363551e-5
chr11:2337834:A:G	G	-7.2581725079776e-6
chr11:2337933:G:A	A	-1.45004520753304e-4
chr11:2343004:G:A	A	-2.10904952083037e-5
chr11:2346391:A:G	G	-1.30653480635631e-5
chr11:2351106:C:T	T	5.25792127114637e-6
chr11:2355733:C:A	A	1.80472302786363e-5
chr11:2366131:C:T	T	-3.44924421988744e-5
chr11:2368834:G:A	A	4.6496269742338e-5
chr11:2369831:A:G	G	1.85024989392811e-5
chr11:2393607:C:A	A	-1.87029349951077e-5
chr11:2394062:T:C	C	2.40700131515758e-5
chr11:2406061:A:C	C	-1.04707726717372e-5
chr11:2406170:C:T	T	1.08074649172238e-5
chr11:2406596:C:T	T	4.02371051000779e-5
chr11:2408387:A:G	G	-1.39184121274705e-5
chr11:2408423:A:G	G	-3.36651872354421e-6
chr11:2408923:T:C	C	5.94754565695799e-5
chr11:2408979:C:T	T	1.67802568121255e-5
chr11:2409160:C:T	T	3.89689697111487e-6
chr11:2409367:G:A	A	-1.00199648430564e-5
chr11:2409635:C:T	T	-1.79095751969753e-5
chr11:2410339:A:G	G	2.31739129395492e-5
chr11:2416901:G:A	A	-5.07212972643961e-5
chr11:2418537:T:C	C	1.67831139343634e-5
chr11:2425287:C:T	T	-1.94047893626786e-4
chr11:2425807:C:T	T	3.77495656748889e-5
chr11:2426813:G:T	T	2.1288687695894e-6
chr11:2428149:A:C	C	-9.24037624697022e-6
chr11:2431413:G:A	A	-4.09523259449311e-5
chr11:2435917:C:T	T	-1.98251113164259e-6
chr11:2437102:C:T	T	2.50248102292845e-6
chr11:2448895:G:A	A	3.10402630453563e-5
chr11:2450815:C:T	T	6.83949587273885e-5
chr11:2453563:A:G	G	6.66316399351816e-4
chr11:2458708:G:A	A	-4.9474487625694e-7
chr11:2459234:C:T	T	9.9953874121648e-8
chr11:2459615:T:G	G	-2.01016356590789e-6
chr11:2459910:T:C	C	5.21643523012404e-6
chr11:2460862:C:T	T	5.05460802930359e-6
chr11:2461325:G:A	A	-1.14239579926846e-6
chr11:2464256:G:A	A	1.61626805535513e-6
chr11:2465469:T:G	G	6.53426262619414e-7
chr11:2467643:G:A	A	-5.33688688583598e-6
chr11:2470374:C:T	T	-6.11533242761794e-6
chr11:2470603:G:A	A	3.36626530836432e-5
chr11:2472787:T:C	C	2.05744606554157e-5
chr11:2481089:C:T	T	1.61595605763682e-6
chr11:2482097:A:G	G	3.11662698481734e-5
chr11:2484503:T:C	C	5.85396728719931e-6
chr11:2487817:G:A	A	1.42131611268667e-5
chr11:2490297:C:T	T	2.32505214816426e-6
chr11:2492274:C:T	T	-8.87983719608904e-6
chr11:2504971:A:C	C	8.64217358636815e-7
chr11:2507003:C:T	T	3.85934641622092e-7
chr11:2508796:C:T	T	3.4349347229929e-5
chr11:2513253:C:A	A	2.40251538835602e-6
chr11:2514901:C:T	T	7.71888845028099e-6
chr11:2516318:G:A	A	-3.93792190413551e-6
chr11:2516521:C:A	A	-5.51743387559168e-6
chr11:2519942:A:G	G	-1.36208856827533e-5
chr11:2521669:G:T	T	6.00376411207081e-6
chr11:2523641:T:C	C	4.16695726274059e-6
chr11:2526342:G:A	A	9.11201652699924e-6
chr11:2529500:A:G	G	3.00643182124164e-6
chr11:2530918:A:G	G	-2.92193118328977e-6
chr11:2532111:G:A	A	-3.47984925113414e-6
chr11:2532919:A:G	G	4.61149665721355e-7
chr11:2536535:G:A	A	-6.56480298915664e-5
chr11:2536701:A:G	G	-3.63704177627588e-5
chr11:2537410:G:T	T	-1.61472435256565e-5
chr11:2542329:A:G	G	2.44160855383977e-5
chr11:2542404:C:T	T	-2.02384877504717e-5
chr11:2543793:C:T	T	1.11103937589777e-5
chr11:2551891:G:A	A	8.87226739022408e-6
chr11:2556347:G:A	A	1.45169705249349e-5
chr11:2557933:A:G	G	-2.26155081899592e-5
chr11:2558113:G:A	A	-6.19294836725448e-7
chr11:2558877:A:C	C	4.9815741995469e-5
chr11:2561295:G:A	A	1.11361098507809e-4
chr11:2562721:G:A	A	-2.50814374423887e-5
chr11:2563673:G:A	A	-1.49208131216029e-5
chr11:2563687:C:T	T	-9.99599174734934e-6
chr11:2565541:C:T	T	-6.87182991068944e-5
chr11:2567690:C:T	T	3.88224210099762e-5
chr11:2569267:G:A	A	-2.30181140245158e-5
chr11:2578753:C:T	T	1.75034703775857e-5
chr11:2582089:C:T	T	-2.69931398152928e-5
chr11:2583207:A:G	G	-3.05914747160827e-6
chr11:2590216:A:G	G	-1.31175581525144e-5
chr11:2591331:C:T	T	-5.06873557012604e-5
chr11:2591973:T:C	C	-1.30593525850605e-5
chr11:2598160:A:C	C	-1.56953259894242e-5
chr11:2600936:T:C	C	-1.02602034024293e-5
chr11:2601779:C:T	T	-3.57970081084676e-5
chr11:2603660:A:C	C	2.75111459315964e-5
chr11:2611922:A:G	G	2.15732663809911e-5
chr11:2614567:T:G	G	1.23317958040628e-5
chr11:2617748:G:A	A	-1.41041995942524e-5
chr11:2619490:A:G	G	1.8634171005485e-6
chr11:2621854:A:G	G	-7.03867031727943e-6
chr11:2642661:G:A	A	2.17923360268852e-7
chr11:2652345:G:A	A	7.31143166982865e-6
chr11:2652451:C:T	T	-7.62239797392543e-6
chr11:2662708:T:C	C	-2.84797749359503e-6
chr11:2668316:T:C	C	-1.02267819933444e-5
chr11:2668646:A:G	G	-3.834665696476e-5
chr11:2669721:G:A	A	-7.11716320670645e-6
chr11:2670241:A:G	G	2.17931661435488e-6
chr11:2670270:G:A	A	1.28505456229009e-5
chr11:2671212:C:T	T	-3.74837008210135e-5
chr11:2673376:C:A	A	2.00304048803773e-5
chr11:2675514:A:G	G	-4.27336883495855e-6
chr11:2677404:T:C	C	-1.85603254878182e-5
chr11:2682465:G:A	A	-1.35781838152796e-6
chr11:2685560:C:T	T	1.11148078520105e-5
chr11:2688503:T:C	C	-7.74952540409691e-6
chr11:2697747:C:T	T	-1.96221732172101e-5
chr11:2702374:G:T	T	1.343546035594e-5
chr11:2704522:C:A	A	1.13572452798297e-5
chr11:2705298:C:T	T	-2.29474921685043e-6
chr11:2705479:G:A	A	-4.46401570402365e-5
chr11:2706838:G:T	T	-2.32153916316432e-5
chr11:2708110:C:T	T	-3.82888432530293e-5
chr11:2709420:T:C	C	-4.69839236167236e-6
chr11:2716675:A:G	G	6.15705527933974e-6
chr11:2717429:G:A	A	-1.13391803018908e-5
chr11:2718620:A:G	G	-2.61464217230292e-5
chr11:2718672:T:C	C	-1.67516000745495e-5
chr11:2720097:C:T	T	3.9658305769104e-5
chr11:2720355:C:T	T	-7.97581625562698e-5
chr11:2727138:T:C	C	6.73286701948491e-7
chr11:2727596:C:T	T	-4.06610810932643e-5
chr11:2727785:G:A	A	-7.04225839963782e-6
chr11:2729314:C:T	T	-4.17787365929936e-5
chr11:2729473:C:T	T	1.13231213611874e-5
chr11:2730749:G:T	T	-1.40355141493849e-5
chr11:2731363:G:A	A	8.76468618297147e-7
chr11:2731379:G:A	A	2.36763120644969e-5
chr11:2734007:G:A	A	-3.26636933364183e-5
chr11:2734104:A:G	G	1.20443209045153e-5
chr11:2735998:T:G	G	-2.94167423940936e-5
chr11:2741768:C:T	T	4.08995296347388e-6
chr11:2742547:G:A	A	-6.73572836268975e-6
chr11:2742865:G:A	A	6.52092983631312e-6
chr11:2744735:T:C	C	3.06872071109782e-5
chr11:2745017:C:T	T	2.05201633820403e-5
chr11:2745052:G:A	A	-6.32537051684881e-5
chr11:2749476:G:A	A	3.9934843652905e-5
chr11:2751493:C:T	T	-2.65975387523868e-5
chr11:2755218:A:G	G	-4.63956936998459e-5
chr11:2755579:C:T	T	-3.8169857513001e-6
chr11:2756853:G:A	A	-1.74725340609178e-5
chr11:2760440:T:C	C	-6.79124243666829e-5
chr11:2761418:C:T	T	-3.82857266638521e-5
chr11:2762446:C:A	A	-2.56745516282761e-5
chr11:2764393:A:G	G	-7.88656967792194e-6
chr11:2769978:G:A	A	6.75188318871958e-7
chr11:2773063:G:A	A	-2.82679573464295e-5
chr11:2777574:A:C	C	1.052375060855e-5
chr11:2777619:C:T	T	-8.13931558354825e-6
chr11:2779439:C:T	T	-3.67247724382795e-5
chr11:2780128:C:T	T	-1.81074893297896e-5
chr11:2789150:A:G	G	1.24759513228086e-5
chr11:2789188:C:A	A	6.01731059023879e-5
chr11:2789501:C:T	T	-7.2066603157534e-6
chr11:2793215:A:G	G	-3.06181182293673e-5
chr11:2796496:C:T	T	-2.87962039970851e-5
chr11:2798065:G:T	T	3.71531458213994e-5
chr11:2798437:G:A	A	-5.39101918167413e-5
chr11:2808577:C:T	T	-6.92629462667998e-6
chr11:2812197:C:A	A	6.12048728823722e-6
chr11:2816342:C:T	T	6.68069712843562e-5
chr11:2816395:A:C	C	-1.8883990899636e-5
chr11:2818521:C:T	T	2.1272127499953e-5
chr11:2818669:G:A	A	-1.32936118159533e-5
chr11:2820135:C:A	A	-1.93966346393629e-5
chr11:2823211:T:C	C	3.79537282047172e-6
chr11:2829552:T:C	C	1.70673101479255e-5
chr11:2830401:C:T	T	1.32497601793189e-6
chr11:2831307:G:A	A	-1.65510044642399e-5
chr11:2835964:A:C	C	3.21209923965975e-5
chr11:2836667:G:A	A	-4.02499378773993e-6
chr11:2841705:A:G	G	2.09450494807001e-5
chr11:2841715:C:T	T	1.40061069134313e-6
chr11:2847029:T:C	C	8.4200900775415e-6
chr11:2847638:G:A	A	1.02662837431515e-4
chr11:2847958:C:T	T	-6.44060704028282e-6
chr11:2853933:A:G	G	-1.82146280867341e-5
chr11:2854107:C:A	A	-1.73548312918159e-5
chr11:2863091:G:A	A	-1.65299607059961e-5
chr11:2867074:A:G	G	7.41514961992563e-6
chr11:2873462:T:C	C	-2.50159591873943e-5
chr11:2874570:C:T	T	1.62485348097012e-6
chr11:2874898:A:G	G	2.7517678483228e-5
chr11:2875083:G:A	A	5.30995043214563e-6
chr11:2877179:T:C	C	-1.27824446698738e-5
chr11:2877778:G:A	A	-5.0729331542553e-5
chr11:2887735:A:G	G	3.76360693010285e-5
chr11:2888163:G:T	T	3.72146283018945e-5
chr11:2888527:C:T	T	2.59342729256337e-5
chr11:2888597:A:G	G	4.89198726777185e-5
chr11:2891716:G:T	T	2.36697185206941e-5
chr11:2897402:A:C	C	1.94394428387938e-5
chr11:2898442:T:C	C	9.43020010178491e-6
chr11:2898955:C:T	T	2.26904065808555e-5
chr11:2899436:C:T	T	3.92275969752635e-6
chr11:2899534:G:A	A	-4.56240032666551e-5
chr11:2902596:A:G	G	-1.38456771906387e-5
chr11:2903707:C:T	T	-4.57647240163518e-6
chr11:2903859:G:A	A	-3.84691607726947e-7
chr11:2904531:A:G	G	4.26834373896839e-6
chr11:2908322:A:G	G	2.07105554023274e-6
chr11:2913918:G:A	A	-1.53023500185264e-4
chr11:2914650:C:T	T	4.80764997249267e-6
chr11:2914970:G:A	A	-9.57840263164361e-6
chr11:2915136:G:T	T	-2.68137075108576e-6
chr11:2915204:G:A	A	5.70118641876279e-6
chr11:2915722:G:A	A	-9.40743255773815e-6
chr11:2929328:A:G	G	1.71782838755837e-6
chr11:2930749:G:A	A	2.46754969566926e-5
chr11:2933984:G:A	A	-7.45810164735183e-6
chr11:2942593:G:A	A	6.26640128906475e-6
chr11:2957173:A:G	G	1.27402274992161e-5
chr11:2960486:A:C	C	5.65290277602445e-5
chr11:2963172:G:A	A	-7.76046730174456e-5
chr11:2966073:A:G	G	1.13952243313986e-4
chr11:2968770:G:A	A	4.3280738543386e-5
chr11:2968806:G:A	A	1.21020648461642e-5
chr11:2970930:A:C	C	4.33500923518205e-6
chr11:2978689:G:A	A	3.82456323254894e-5
chr11:2982571:C:T	T	-2.31830861138238e-5
chr11:2999211:A:G	G	1.99573894992506e-5
chr11:2999559:G:A	A	5.8600366426352e-7
chr11:3000872:G:A	A	7.49921870089201e-5
chr11:3003394:G:A	A	-1.53958265526363e-6
chr11:3015094:C:T	T	8.66653475238427e-6
chr11:3015448:C:T	T	1.14603464642174e-4
chr11:3033643:A:G	G	2.65346639771984e-5
chr11:3039495:A:G	G	1.24258976929766e-5
chr11:3052149:C:T	T	1.64443274252127e-4
chr11:3057655:T:G	G	2.52962156879164e-6
chr11:3070558:A:G	G	-2.05514008352562e-5
chr11:3075325:T:C	C	5.17242601690185e-5
chr11:3077703:G:A	A	-5.72169106049086e-6
chr11:3084278:C:T	T	-2.02925225639015e-7
chr11:3087455:G:A	A	1.06196227930853e-4
chr11:3089471:G:A	A	-3.40320467331218e-5
chr11:3089726:C:T	T	3.15638419400186e-5
chr11:3090178:C:A	A	3.9075866132101e-5
chr11:3092085:C:T	T	-1.68824708727816e-4
chr11:3094843:G:A	A	9.81827831991555e-6
chr11:3097761:C:T	T	2.23940625867524e-5
chr11:3099585:A:G	G	6.21680400146456e-6
chr11:3104876:C:A	A	1.01892460915824e-5
chr11:3106952:T:C	C	8.45075178695315e-5
chr11:3107593:G:A	A	-9.23207823158438e-6
chr11:3110144:G:A	A	-1.08001631956581e-5
chr11:3110188:G:T	T	-7.93324336977817e-6
chr11:3118966:T:C	C	-3.70677511107514e-6
chr11:3120514:C:T	T	2.1561910746256e-5
chr11:3128167:G:A	A	-1.80979343506435e-5
chr11:3129161:C:T	T	6.89172870700828e-6
chr11:3130409:G:A	A	2.48150632296734e-6
chr11:3136459:A:G	G	-1.10696451215686e-5
chr11:3145947:C:T	T	-2.73277658759698e-5
chr11:3147525:G:A	A	-4.58069419748233e-5
chr11:3148944:C:T	T	3.35316826950203e-6
chr11:3152548:G:A	A	-4.9591889355504e-6
chr11:3154141:A:G	G	-1.87852185726586e-5
chr11:3154423:G:T	T	2.50869445721527e-6
chr11:3155733:G:A	A	-1.12891099379828e-5
chr11:3156834:C:T	T	-4.49986119773405e-6
chr11:3156906:A:G	G	-2.24754408001425e-6
chr11:3166261:C:T	T	-5.59534850669333e-7
chr11:3171132:G:A	A	-6.89537968785919e-6
chr11:3171511:G:A	A	-1.40307424349591e-5
chr11:3178602:A:G	G	-6.60371287891157e-6
chr11:3181346:T:C	C	-2.69615682367077e-6
chr11:3183775:A:G	G	-9.54985932721807e-6
chr11:3186871:C:T	T	7.68672284991452e-6
chr11:3189882:T:C	C	-8.99325207662144e-6
chr11:3190387:G:A	A	-5.2264193400836e-5
chr11:3191029:A:G	G	-3.07580739323558e-5
chr11:3193988:G:A	A	-4.78422980610619e-7
chr11:3194075:A:G	G	-5.01134019939611e-5
chr11:3194088:G:A	A	1.47103107426449e-6
chr11:3197704:C:T	T	2.03723778167943e-5
chr11:3198918:G:A	A	-1.98820529167805e-5
chr11:3200819:T:C	C	-2.08892931240031e-5
chr11:3201639:G:T	T	-1.48099757013088e-5
chr11:3201692:G:A	A	-1.93822951591725e-5
chr11:3204991:A:G	G	-1.25588445842005e-5
chr11:3205520:G:A	A	-2.34781917329799e-5
chr11:3205704:C:T	T	-3.36114810095906e-6
chr11:3209172:T:C	C	2.74294297426484e-5
chr11:3218588:C:T	T	4.00726715312695e-5
chr11:3223159:G:A	A	2.20963683856054e-5
chr11:3223647:C:T	T	-4.3769496579809e-6
chr11:3226550:G:A	A	-4.96908369497438e-5
chr11:3227385:G:A	A	-1.22593018008964e-5
chr11:3231975:C:T	T	-1.33771525731317e-4
chr11:3232037:G:A	A	-2.81798345318633e-5
chr11:3236281:G:A	A	1.24254007892627e-5
chr11:3237475:G:A	A	1.83283230421965e-6
chr11:3238579:G:A	A	1.00854556043972e-5
chr11:3240295:C:T	T	-4.34304982944756e-5
chr11:3242068:A:G	G	-2.27387240227687e-5
chr11:3242592:T:C	C	-2.39716463658741e-5
chr11:3244903:T:C	C	-1.42529473297046e-5
chr11:3339956:A:G	G	9.03933952188627e-5
chr11:3340211:A:G	G	2.28502710522189e-5
chr11:3341178:G:A	A	8.10659897480235e-6
chr11:3341766:A:G	G	-5.99552366037884e-5
chr11:3343287:T:C	C	-2.16591253933064e-6
chr11:3345509:G:A	A	2.74377484285393e-5
chr11:3353177:T:G	G	3.31102224258702e-5
chr11:3353515:G:A	A	1.72525345930145e-5
chr11:3357693:G:A	A	-2.09636623084369e-6
chr11:3358087:T:G	G	1.38185241904626e-5
chr11:3360858:T:C	C	-3.50832433179449e-5
chr11:3361740:T:G	G	9.78289018132996e-5
chr11:3361785:G:A	A	5.83925842066687e-5
chr11:3371134:G:A	A	-2.04658565177591e-5
chr11:3376001:C:T	T	1.90230793100035e-6
chr11:3376244:T:C	C	1.88918551478443e-6
chr11:3380144:T:C	C	1.08263061533969e-5
chr11:3381932:A:G	G	-5.82187971493595e-6
chr11:3382435:G:A	A	2.06212218304608e-5
chr11:3479557:G:T	T	3.26555987363191e-7
chr11:3536502:T:C	C	-7.1268356776212e-5
chr11:3605021:G:T	T	4.74156507774951e-6
chr11:3616673:G:T	T	5.97059922426803e-5
chr11:3622548:G:A	A	2.10532260516475e-5
chr11:3623827:T:G	G	5.20058277048453e-6
chr11:3624897:C:T	T	1.49985134943027e-5
chr11:3626298:A:C	C	7.67987801216581e-6
chr11:3626372:C:T	T	-2.78959137682327e-6
chr11:3627015:G:T	T	2.64546959724463e-5
chr11:3631632:C:T	T	8.01058077267754e-5
chr11:3636134:G:A	A	7.84239198943635e-5
chr11:3638873:G:T	T	-4.4818672761671e-5
chr11:3641032:C:T	T	-5.95787311694958e-5
chr11:3643026:G:A	A	1.73610474290898e-6
chr11:3645047:A:G	G	-2.2939146496892e-5
chr11:3645934:G:A	A	1.1613815598725e-5
chr11:3653668:C:T	T	-6.68185818235413e-5
chr11:3653671:C:A	A	-6.68185818235413e-5
chr11:3655594:T:C	C	-9.13854947904721e-6
chr11:3658581:C:T	T	-6.46120357794165e-5
chr11:3660289:T:C	C	-3.38360000407406e-5
chr11:3666396:T:G	G	2.00520830967738e-5
chr11:3670419:A:C	C	5.58264405143086e-6
chr11:3671398:A:G	G	-1.51660963481318e-5
chr11:3671890:T:C	C	-5.41940869369832e-6
chr11:3678305:A:G	G	8.03190996098946e-6
chr11:3678335:C:A	A	2.69035168818617e-5
chr11:3687495:T:G	G	1.33529033273921e-5
chr11:3695890:G:A	A	-1.09343948084278e-5
chr11:3701074:T:C	C	-4.34781782685256e-7
chr11:3701142:T:C	C	-1.65663936205257e-7
chr11:3702711:C:T	T	-3.11050156807161e-6
chr11:3708446:G:A	A	5.02759468622035e-6
chr11:3711730:C:A	A	-2.86751409486463e-6
chr11:3712669:C:T	T	4.6260139220568e-6
chr11:3713710:A:C	C	8.06210946525734e-7
chr11:3721816:G:A	A	-4.59112932050385e-6
chr11:3725655:C:T	T	-1.67567513550776e-5
chr11:3741938:G:T	T	-9.64974879198051e-5
chr11:3747489:T:C	C	1.38023035588491e-6
chr11:3754559:A:G	G	-9.71948410453982e-5
chr11:3754968:A:G	G	-1.88949606086712e-6
chr11:3771427:G:T	T	2.93713646148664e-6
chr11:3792731:T:C	C	-3.47288464444423e-5
chr11:3795981:G:T	T	1.35902157030532e-6
chr11:3796212:C:T	T	1.93707957827452e-5
chr11:3802810:G:A	A	1.14959418622229e-5
chr11:3806361:G:A	A	-1.28333235833635e-5
chr11:3813084:T:C	C	2.27315349197346e-5
chr11:3818870:C:T	T	-3.64228650097564e-5
chr11:3830153:C:T	T	4.90121324973261e-6
chr11:3833535:A:G	G	-9.57743804506804e-7
chr11:3835323:C:T	T	1.61666938582143e-6
chr11:3835646:A:G	G	2.62822911766053e-5
chr11:3838452:C:T	T	-2.43114940731084e-8
chr11:3845097:T:C	C	-4.12781069282259e-5
chr11:3848605:T:C	C	-4.6492550323364e-6
chr11:3849569:A:G	G	1.25808680858603e-5
chr11:3856983:A:C	C	4.79550989972343e-4
chr11:3863703:G:A	A	2.62454163825409e-5
chr11:3864841:G:A	A	1.28319586208409e-5
chr11:3868829:C:T	T	3.28926745566893e-5
chr11:3870150:T:G	G	1.14104706469842e-5
chr11:3870823:T:C	C	-3.79528630064649e-6
chr11:3876977:A:C	C	-3.8456888560366e-6
chr11:3878903:T:C	C	-8.78148670415588e-6
chr11:3888939:G:A	A	-1.2779075860101e-6
chr11:3894650:T:C	C	7.6948256114545e-6
chr11:3895276:G:A	A	-2.2686912026142e-5
chr11:3897371:C:T	T	-1.28144815214086e-5
chr11:3904769:A:G	G	-7.68818496962705e-5
chr11:3912065:T:C	C	-1.48039369604181e-6
chr11:3917115:C:T	T	-2.2287611560083e-5
chr11:3949141:C:T	T	-4.44477897338477e-5
chr11:3992847:A:G	G	-3.10456238078197e-5
chr11:4008336:G:A	A	-1.21463826222172e-4
chr11:4017826:A:G	G	-3.4672134255487e-5
chr11:4026197:G:A	A	-1.09981519459242e-5
chr11:4059879:T:G	G	-6.81972740081477e-6
chr11:4076724:T:C	C	-1.87090751173092e-5
chr11:4077022:G:A	A	-2.42513765576932e-5
chr11:4082777:C:A	A	3.77100453757937e-5
chr11:4091352:C:T	T	7.15743872309465e-5
chr11:4094257:T:C	C	-4.83593669271451e-5
chr11:4095925:T:C	C	1.02223690639296e-5
chr11:4099619:T:C	C	-4.39133800340541e-6
chr11:4107615:G:A	A	1.35732661658898e-5
chr11:4112970:T:C	C	-1.66153937907953e-5
chr11:4117074:C:T	T	-2.20754858037644e-5
chr11:4117895:G:A	A	-2.13845863191053e-5
chr11:4118748:T:C	C	-7.50713426488036e-6
chr11:4121362:T:C	C	-3.25673705681457e-5
chr11:4130735:T:G	G	-2.65287156896787e-5
chr11:4138236:G:A	A	-2.71974823545535e-5
chr11:4138699:C:A	A	-2.71684771379282e-5
chr11:4147089:A:G	G	-6.25191742624183e-6
chr11:4151943:A:C	C	9.35152374137012e-6
chr11:4152023:G:A	A	-9.27976736846578e-7
chr11:4152392:G:T	T	1.25313424290072e-5
chr11:4157481:C:A	A	-6.19226001509691e-5
chr11:4164365:T:G	G	-2.58245197405117e-5
chr11:4181506:T:C	C	-1.61893859467446e-4
chr11:4190559:A:G	G	1.6979250513865e-4
chr11:4190913:C:T	T	-1.73751685059459e-5
chr11:4206193:A:G	G	6.36213864596286e-5
chr11:4213518:A:G	G	2.00472339636689e-4
chr11:4213556:C:T	T	9.94179656294589e-6
chr11:4366530:G:T	T	-6.27627547132655e-6
chr11:4370299:G:A	A	-4.74184298738655e-6
chr11:4379571:G:A	A	9.26773626446784e-6
chr11:4382962:A:G	G	5.98973232326708e-7
chr11:4388156:C:T	T	2.3035657719635e-5
chr11:4392730:A:G	G	4.18044564421925e-6
chr11:4393849:T:C	C	8.58340706736893e-7
chr11:4407811:A:C	C	6.79361248404819e-5
chr11:4409706:C:T	T	2.5452880420706e-5
chr11:4410097:A:G	G	2.76681074834972e-6
chr11:4410313:A:G	G	1.62619455011437e-5
chr11:4415472:A:C	C	1.36511035353034e-5
chr11:4415478:C:T	T	9.03375589699886e-6
chr11:4419253:G:A	A	1.45542284070392e-6
chr11:4419462:T:C	C	3.28223295593601e-6
chr11:4422533:G:T	T	1.52281516644641e-5
chr11:4423590:C:T	T	1.72747985424719e-5
chr11:4427239:G:A	A	1.77521642321118e-5
chr11:4433683:T:G	G	-3.88332208452904e-6
chr11:4435332:A:G	G	1.66941154916067e-5
chr11:4436614:T:C	C	5.53722216955724e-6
chr11:4439031:C:T	T	1.35252922863102e-5
chr11:4439118:A:G	G	1.27094155029947e-5
chr11:4446293:G:A	A	3.85115880465725e-5
chr11:4446408:T:C	C	5.51454424555089e-6
chr11:4452490:C:A	A	3.45189008400634e-5
chr11:4454764:G:A	A	-4.7828071170386e-5
chr11:4458466:T:G	G	1.31912086908603e-5
chr11:4462412:G:A	A	2.48943100578058e-5
chr11:4462448:C:T	T	9.11698511457711e-6
chr11:4463777:A:C	C	7.64188457721103e-6
chr11:4464203:A:G	G	-2.80809132713471e-4
chr11:4465710:G:A	A	-1.95508639845778e-5
chr11:4471614:T:G	G	1.27485459959488e-5
chr11:4475616:C:T	T	6.18439403134227e-6
chr11:4477823:G:T	T	9.36400493605148e-5
chr11:4484713:C:A	A	-2.46961976093717e-4
chr11:4487039:A:G	G	-1.95458167119505e-6
chr11:4489055:A:G	G	1.34304931052927e-6
chr11:4495346:C:T	T	1.35402709378421e-5
chr11:4512317:T:C	C	-2.77031624219734e-5
chr11:4512997:A:G	G	-6.36681715670923e-5
chr11:4514303:A:G	G	7.62046992668235e-5
chr11:4515132:G:A	A	7.00762725035105e-5
chr11:4516804:T:C	C	-6.44374671608641e-6
chr11:4518106:G:T	T	1.19005568889795e-5
chr11:4524443:C:A	A	1.41395415437613e-5
chr11:4529499:A:C	C	-5.32134038961671e-6
chr11:4529967:G:A	A	4.77397816337544e-7
chr11:4530872:C:A	A	-1.37107429977092e-6
chr11:4538191:A:G	G	2.91610306805592e-6
chr11:4539139:T:G	G	-1.28216688315813e-7
chr11:4540334:A:G	G	5.29858658242609e-6
chr11:4545147:C:T	T	4.28932804405467e-6
chr11:4555436:C:A	A	1.44349913877144e-5
chr11:4555843:G:A	A	1.94847509354218e-5
chr11:4556538:C:T	T	1.59609203374815e-5
chr11:4557281:A:G	G	4.87946753177356e-5
chr11:4566042:C:T	T	1.58656921455474e-5
chr11:4566210:A:G	G	-6.22898495884803e-5
chr11:4568337:A:C	C	-2.42818398859651e-5
chr11:4571488:C:A	A	7.7619224819846e-5
chr11:4571822:G:T	T	-3.12312712559636e-6
chr11:4573315:A:G	G	-2.01108246276462e-5
chr11:4573473:C:T	T	-7.9794556004826e-6
chr11:4573894:T:C	C	-9.04544538111116e-5
chr11:4575458:G:T	T	7.96335194440902e-5
chr11:4576742:A:G	G	2.46680132225655e-5
chr11:4581793:C:T	T	-1.2179983880118e-5
chr11:4589849:C:T	T	-3.36459440398026e-5
chr11:4591973:G:T	T	-6.32582876848175e-6
chr11:4594832:C:T	T	-9.86164973412086e-6
chr11:4596570:T:C	C	4.78304044498332e-5
chr11:4597376:A:G	G	-1.27797239623751e-5
chr11:4600409:C:T	T	-1.75823748505133e-5
chr11:4603790:A:C	C	-1.90275251051498e-5
chr11:4604729:C:T	T	-3.02974227380946e-4
chr11:4610296:T:C	C	1.18108315258371e-6
chr11:4611515:A:C	C	-4.70435946229162e-7
chr11:4616162:C:T	T	-5.09849558500846e-5
chr11:4621480:A:G	G	2.13364482285127e-5
chr11:4636838:A:G	G	8.1103293047563e-6
chr11:4638628:C:T	T	1.90356495253587e-5
chr11:4640013:T:C	C	-4.91887309825024e-5
chr11:4640338:A:G	G	-5.29966253979723e-5
chr11:4640596:T:C	C	-5.21319839589101e-5
chr11:4641771:C:T	T	-2.31740912760772e-5
chr11:4643230:G:A	A	-1.16529673701945e-5
chr11:4643427:C:T	T	-1.214013219264e-5
chr11:4644844:T:C	C	-5.55989504279711e-7
chr11:4645580:A:G	G	-1.08636270362952e-5
chr11:4645711:T:C	C	-2.07766284856406e-5
chr11:4645984:T:C	C	3.0084402381757e-6
chr11:4647175:C:A	A	7.36928094994972e-6
chr11:4647630:G:A	A	-1.67810909039525e-6
chr11:4652558:G:A	A	-2.07892401092535e-5
chr11:4657716:C:T	T	2.35331729887863e-6
chr11:4658056:T:G	G	-5.2593432598313e-6
chr11:4658696:C:T	T	2.35331729887863e-6
chr11:4660358:T:C	C	1.2716758946559e-5
chr11:4660678:C:A	A	-4.13819842230656e-5
chr11:4661146:A:C	C	-8.72430562458441e-6
chr11:4662664:G:A	A	3.40362411887185e-5
chr11:4666008:C:T	T	-3.01737439877879e-5
chr11:4675645:C:T	T	3.88032198473756e-6
chr11:4676120:A:G	G	8.68560195863645e-5
chr11:4677258:T:C	C	2.67344773567181e-7
chr11:4679632:C:T	T	5.35506866939729e-5
chr11:4680356:G:A	A	7.30976333029963e-5
chr11:4684102:A:C	C	-3.13782352079025e-5
chr11:4684807:C:A	A	-1.21636072454939e-5
chr11:4688355:A:G	G	-7.64971388484092e-7
chr11:4688800:T:C	C	-9.73619800924045e-5
chr11:4690849:A:G	G	1.85992961762721e-6
chr11:4691123:T:C	C	-5.54662431951773e-5
chr11:4694916:A:G	G	-9.93079050984716e-5
chr11:4695781:T:C	C	-2.83354441311849e-5
chr11:4700624:C:T	T	-3.1266513888843e-5
chr11:4700912:G:A	A	1.36933697090054e-5
chr11:4705457:C:T	T	-3.09444751445252e-4
chr11:4709056:A:G	G	6.30983794156121e-6
chr11:4709950:G:A	A	5.77797490542512e-5
chr11:4710238:G:A	A	4.40054040666831e-5
chr11:4710353:C:T	T	5.8076315016842e-5
chr11:4719515:C:T	T	1.18141959913404e-5
chr11:4721072:C:T	T	3.35766466677588e-5
chr11:4725657:T:G	G	-1.74264490705076e-4
chr11:4727336:A:G	G	1.56531956226334e-5
chr11:4731619:G:A	A	1.23265187417148e-5
chr11:4734275:T:C	C	-9.54943646244656e-6
chr11:4738311:T:C	C	-9.95768631508644e-6
chr11:4754716:C:T	T	3.71197067618845e-5
chr11:4763449:A:G	G	4.24550263900776e-6
chr11:4766678:C:A	A	3.21829237193938e-5
chr11:4766853:C:T	T	-3.93170210509947e-5
chr11:4766973:G:A	A	1.70232661536305e-5
chr11:4769166:G:A	A	-9.08046570575971e-6
chr11:4769245:G:A	A	-2.28609756113853e-5
chr11:4769345:A:G	G	-1.60991926945702e-5
chr11:4769375:A:G	G	-1.24497684204342e-4
chr11:4769881:T:C	C	-1.78920601000344e-5
chr11:4784936:T:C	C	-1.27916325939908e-5
chr11:4791818:C:T	T	3.41549227297843e-5
chr11:4794233:A:C	C	-5.44584758766984e-6
chr11:4799890:C:T	T	-1.56228930855218e-4
chr11:4803648:A:C	C	-7.39456245344262e-6
chr11:4804119:A:G	G	1.5619139310199e-5
chr11:4804586:G:A	A	-4.57578127014693e-5
chr11:4805979:G:T	T	1.5619139310199e-5
chr11:4810258:A:G	G	-1.32577540795805e-6
chr11:4811216:A:G	G	1.52682081273512e-4
chr11:4812724:A:G	G	7.47589679385948e-5
chr11:4819208:A:G	G	2.47320387160867e-5
chr11:4820871:C:T	T	-3.82363702196228e-5
chr11:4821276:G:T	T	2.78615971769196e-5
chr11:4821636:A:G	G	2.13987172895151e-5
chr11:4823037:A:G	G	1.7107255200079e-5
chr11:4827474:G:A	A	7.98857258445382e-6
chr11:4833894:A:C	C	1.36465784410481e-5
chr11:4834443:C:T	T	4.45330418789982e-5
chr11:4848419:G:A	A	6.0328916869093e-6
chr11:4859790:C:T	T	1.18085107902762e-4
chr11:4863490:C:T	T	-7.80266873762395e-5
chr11:4871863:G:A	A	-9.32389826992539e-6
chr11:4880169:A:G	G	-1.40814827268214e-6
chr11:4880709:A:G	G	-1.16536573837361e-5
chr11:4883248:T:C	C	1.4236408380371e-4
chr11:4887770:A:G	G	-5.04947260889918e-6
chr11:4892084:G:A	A	-4.50099914365653e-6
chr11:4893141:C:T	T	-5.74817498135043e-6
chr11:4894634:A:G	G	2.07037717717486e-4
chr11:4904758:A:G	G	-1.39614872642848e-4
chr11:4905510:T:C	C	2.29478875601909e-6
chr11:4907391:G:A	A	-1.44739500725151e-5
chr11:4907611:T:C	C	-8.42561072083492e-6
chr11:4910634:C:A	A	7.11736227360336e-7
chr11:4915383:G:T	T	-7.61018343217947e-6
chr11:4915908:C:T	T	-1.53273146779237e-5
chr11:4920674:A:G	G	-1.45329006247099e-5
chr11:4921156:C:A	A	1.61181060101087e-5
chr11:4923756:A:G	G	9.83472297970784e-6
chr11:4923966:T:G	G	-1.35397505429933e-5
chr11:4923969:C:T	T	9.83472297970784e-6
chr11:4923999:G:A	A	4.36753344732868e-6
chr11:4926207:T:C	C	-9.86791537109938e-6
chr11:4927330:T:C	C	-2.91307519499414e-7
chr11:4929646:T:C	C	-9.23103715775509e-7
chr11:4929664:T:G	G	5.58366832519382e-5
chr11:4930369:C:T	T	1.27917082437352e-5
chr11:4930728:C:T	T	2.39195499716504e-5
chr11:4931792:T:C	C	-5.27157744181911e-5
chr11:4932543:C:T	T	1.54889412234657e-4
chr11:4933455:C:T	T	1.18936269747757e-5
chr11:4940317:C:T	T	2.64153169855763e-6
chr11:4942561:G:A	A	-1.66095216672308e-6
chr11:4942963:C:T	T	-1.03152555783094e-6
chr11:4943397:C:A	A	5.7404055725831e-6
chr11:4960626:T:C	C	-1.34239159056505e-6
chr11:4960947:A:C	C	-7.09088559442588e-5
chr11:4961277:C:T	T	-8.58374063824454e-5
chr11:4967268:T:C	C	-2.56152841799907e-5
chr11:4969864:C:T	T	-9.28870518294364e-5
chr11:4971052:G:A	A	1.51152722288975e-6
chr11:4971827:C:T	T	-2.31179758160077e-5
chr11:4984097:C:T	T	1.15289428503375e-6
chr11:4987297:T:C	C	5.60996297922185e-5
chr11:4991362:C:T	T	-9.41181150145701e-6
chr11:4994341:T:G	G	-7.64198954958811e-5
chr11:4995039:G:A	A	-1.27764588734525e-5
chr11:4997242:T:G	G	-1.64413159169822e-5
chr11:4998959:C:T	T	-1.26213402643842e-5
chr11:4999569:C:T	T	-1.22806839142757e-5
chr11:4999602:C:T	T	-1.26213402643842e-5
chr11:5004747:A:C	C	2.13192024844485e-4
chr11:5008227:A:G	G	-2.12892611571931e-5
chr11:5008473:C:T	T	-9.07965427594004e-5
chr11:5009420:C:T	T	1.3659768049902e-5
chr11:5009509:G:A	A	-4.34270518742014e-5
chr11:5016880:A:C	C	1.05167244977861e-4
chr11:5021711:C:T	T	-6.63958667410132e-5
chr11:5032482:G:A	A	-4.9014589567837e-6
chr11:5037834:T:G	G	-1.07668928089128e-5
chr11:5040311:A:G	G	-8.30993456130556e-5
chr11:5042862:C:T	T	-2.47075339822911e-5
chr11:5042931:A:G	G	-1.87910065627352e-4
chr11:5046907:G:A	A	-8.1928918389525e-5
chr11:5047067:G:A	A	2.57206347516646e-5
chr11:5047201:G:A	A	-3.27943804122549e-5
chr11:5047432:C:T	T	1.91264502255831e-5
chr11:5051408:T:C	C	-8.16478469939471e-5
chr11:5051871:A:G	G	-3.27953904885685e-5
chr11:5052781:T:C	C	-7.04352854812432e-6
chr11:5057769:A:G	G	-9.37625534408628e-5
chr11:5058123:A:G	G	6.05166068278593e-5
chr11:5058162:A:C	C	-2.28860141562212e-4
chr11:5059107:T:C	C	1.07695372727187e-6
chr11:5059129:G:A	A	-2.42103214250114e-8
chr11:5059614:T:C	C	5.98088680840406e-5
chr11:5063512:T:G	G	2.11611795027765e-6
chr11:5067787:T:C	C	-1.10196380969418e-4
chr11:5070102:C:T	T	-9.14220922140459e-6
chr11:5088716:A:C	C	3.45006393653943e-5
chr11:5088838:A:G	G	-2.14257537824254e-6
chr11:5091326:G:A	A	-9.4794932160929e-6
chr11:5091645:T:C	C	-6.35840750169788e-5
chr11:5095527:G:T	T	-5.7333853324421e-6
chr11:5099560:G:A	A	3.43149612567282e-5
chr11:5103603:A:C	C	-3.90772905619691e-5
chr11:5105103:T:G	G	6.30227155813069e-6
chr11:5107304:C:A	A	-4.29001061205204e-5
chr11:5109307:C:A	A	7.84627896690485e-5
chr11:5117503:C:T	T	1.85357269447683e-4
chr11:5119747:T:C	C	3.4230600625911e-5
chr11:5119812:A:G	G	-4.6943807031785e-6
chr11:5127106:C:T	T	4.97804185331146e-6
chr11:5130984:G:A	A	3.34920159558714e-6
chr11:5147193:A:C	C	5.01648585523572e-7
chr11:5148639:A:G	G	-1.75763423210701e-4
chr11:5151168:A:G	G	2.26667319555663e-6
chr11:5151919:C:A	A	8.75467910619711e-5
chr11:5154014:G:A	A	-2.01755378470586e-5
chr11:5166403:C:T	T	1.90494061441572e-5
chr11:5169244:T:C	C	-3.8876112960008e-5
chr11:5169288:A:G	G	-3.09417097909474e-6
chr11:5170232:T:C	C	-2.42137067717585e-5
chr11:5170865:G:A	A	6.29895861410967e-5
chr11:5177811:A:C	C	9.08285791923822e-6
chr11:5179116:G:A	A	4.77626477706391e-5
chr11:5179786:G:A	A	-3.98685748014741e-5
chr11:5186206:T:C	C	-6.57333071864552e-6
chr11:5189020:G:A	A	-3.70260229122396e-5
chr11:5189167:T:G	G	1.83242765604768e-5
chr11:5193239:C:T	T	2.99665183212374e-6
chr11:5193272:T:G	G	2.40998558214584e-5
chr11:5193641:G:A	A	1.68572446860711e-5
chr11:5195415:T:C	C	-1.67935975745113e-5
chr11:5195550:A:G	G	8.97431379077548e-6
chr11:5195957:G:T	T	-1.30124802855539e-6
chr11:5196479:G:A	A	4.21605220138857e-6
chr11:5196555:T:C	C	4.63807293402663e-6
chr11:5196690:C:T	T	-4.84389252500343e-6
chr11:5197257:C:T	T	-4.80999609751361e-6
chr11:5199082:C:T	T	6.78118572935118e-6
chr11:5199513:A:G	G	4.32317338299263e-6
chr11:5199607:G:A	A	4.32317338299263e-6
chr11:5199902:G:A	A	-1.85114602107379e-5
chr11:5200595:G:A	A	1.09401465128949e-5
chr11:5201149:G:A	A	8.87976884688467e-6
chr11:5202520:T:C	C	9.74203588176098e-6
chr11:5203127:A:G	G	4.18357852557884e-6
chr11:5203131:C:A	A	1.10532415802869e-6
chr11:5203254:A:G	G	1.10532415802869e-6
chr11:5203430:G:T	T	1.50510876742292e-5
chr11:5203508:A:G	G	1.10532415802869e-6
chr11:5204024:A:G	G	-8.4092813442868e-7
chr11:5204217:C:A	A	-8.4092813442868e-7
chr11:5204262:A:G	G	-8.4092813442868e-7
chr11:5204275:G:A	A	-4.00021620816886e-6
chr11:5204536:G:A	A	-5.86395147305041e-6
chr11:5205239:T:G	G	-9.52016716395922e-7
chr11:5205635:C:T	T	-8.4092813442868e-7
chr11:5205811:G:A	A	-8.4092813442868e-7
chr11:5205877:G:A	A	-8.4092813442868e-7
chr11:5205984:A:G	G	-8.4092813442868e-7
chr11:5206240:C:T	T	-8.4092813442868e-7
chr11:5206600:A:G	G	-1.110474476704e-6
chr11:5206765:C:T	T	-6.10712173603385e-5
chr11:5207478:A:G	G	1.47343297321755e-5
chr11:5207568:A:G	G	-5.68703131798927e-6
chr11:5207780:G:A	A	1.97327603197728e-5
chr11:5209900:G:A	A	-5.88521286290678e-6
chr11:5210335:C:T	T	-5.36630752750957e-6
chr11:5210667:C:T	T	1.33818492907738e-5
chr11:5212467:C:T	T	5.46883515989863e-6
chr11:5213781:C:T	T	3.22388898985207e-6
chr11:5215621:C:T	T	-1.469590950644e-6
chr11:5215666:C:T	T	-2.23182963288127e-5
chr11:5215724:T:C	C	1.30050944627659e-6
chr11:5224770:C:T	T	1.26893908301134e-5
chr11:5226496:G:A	A	-5.38595621682057e-6
chr11:5228140:C:T	T	-5.71854773146206e-6
chr11:5230417:A:G	G	9.68554540612226e-5
chr11:5232356:G:A	A	-9.44997342879576e-5
chr11:5234759:T:C	C	8.11186571368568e-5
chr11:5237759:C:A	A	-2.7203132383528e-5
chr11:5240712:G:A	A	1.30286880112584e-5
chr11:5242623:A:G	G	-4.45924116013457e-8
chr11:5242916:T:G	G	3.00457470603189e-5
chr11:5250441:C:T	T	1.89830297759057e-5
chr11:5254113:C:T	T	-2.16064874943253e-5
chr11:5257923:T:C	C	1.52370319704997e-5
chr11:5270506:C:T	T	2.33031867761316e-5
chr11:5273186:C:T	T	5.34504090350125e-5
chr11:5277618:G:A	A	-1.54171244892039e-5
chr11:5278871:G:A	A	-7.26583210938672e-5
chr11:5280814:A:G	G	-8.74119963649827e-5
chr11:5285279:G:A	A	1.4191088124261e-5
chr11:5288465:T:C	C	1.17143206625515e-5
chr11:5296323:T:G	G	-6.31075405668636e-6
chr11:5301394:C:T	T	2.7291493494043e-5
chr11:5301931:T:C	C	2.84800879477879e-5
chr11:5303747:G:T	T	1.34380640339987e-6
chr11:5305107:A:G	G	-5.59570607057831e-6
chr11:5305354:T:C	C	-7.51707049846904e-6
chr11:5306711:T:C	C	-1.84693286248163e-5
chr11:5307929:C:A	A	4.84237226483586e-5
chr11:5310292:A:G	G	-2.06883281143072e-5
chr11:5311894:C:T	T	-5.81521018187254e-6
chr11:5312476:C:T	T	3.8457785243814e-5
chr11:5315245:C:T	T	1.49967572155083e-6
chr11:5316981:T:C	C	-6.48772828854689e-7
chr11:5320279:A:G	G	2.08855002256947e-5
chr11:5321981:C:T	T	-2.08212883944431e-5
chr11:5322089:A:G	G	-1.48862621239393e-5
chr11:5322303:A:G	G	-1.29222207192717e-5
chr11:5323362:A:C	C	1.52262649045368e-5
chr11:5323451:G:A	A	5.0743022774931e-6
chr11:5323940:A:G	G	-1.49845862647371e-5
chr11:5331228:G:A	A	-2.98669227879473e-6
chr11:5331278:G:A	A	1.71293993653372e-5
chr11:5331352:G:A	A	-4.26292651983743e-5
chr11:5343046:G:A	A	2.2916191055768e-5
chr11:5343220:A:G	G	2.56411424110707e-5
chr11:5344198:T:C	C	2.63597684263266e-5
chr11:5345243:A:G	G	4.17568413277639e-6
chr11:5348063:A:G	G	2.15266524085574e-5
chr11:5348393:T:C	C	1.12075028700056e-5
chr11:5350959:G:T	T	-1.43183569722292e-5
chr11:5351626:A:G	G	4.37258799238093e-6
chr11:5351776:T:C	C	1.81416505247219e-5
chr11:5351865:T:C	C	2.60386900555584e-5
chr11:5351874:A:G	G	1.74805557176596e-5
chr11:5351881:G:A	A	1.81629918237341e-5
chr11:5351884:G:A	A	1.04000745748133e-5
chr11:5351899:C:T	T	1.75004683163105e-5
chr11:5352012:T:G	G	1.52583119003901e-5
chr11:5352079:C:A	A	3.16740354640951e-5
chr11:5352081:T:C	C	1.81372626995638e-5
chr11:5352332:C:A	A	1.29822118043062e-5
chr11:5352416:T:C	C	5.54640459713405e-6
chr11:5352508:A:G	G	1.74963961653106e-5
chr11:5353073:G:T	T	5.5264031559671e-6
chr11:5355220:A:G	G	2.05810025756114e-5
chr11:5355568:T:C	C	2.08048491581746e-5
chr11:5355582:A:C	C	2.25394657838673e-5
chr11:5355848:G:A	A	2.24674304776814e-5
chr11:5361541:C:A	A	1.9914574534337e-5
chr11:5361901:A:C	C	9.50946963979367e-6
chr11:5362223:C:T	T	2.1777912696206e-5
chr11:5362229:T:C	C	2.1792244379205502e-05
chr11:5362593:T:C	C	2.1792244379205502e-05
chr11:5362773:G:T	T	-1.8334418117469e-5
chr11:5362840:C:A	A	2.1792244379205502e-05
chr11:5362952:T:G	G	2.1792244379205502e-05
chr11:5364702:T:C	C	1.10599937076586e-5
chr11:5364970:A:C	C	1.02827351078542e-5
chr11:5365438:G:A	A	1.02827351078542e-5
chr11:5366059:G:T	T	1.11464537739319e-5
chr11:5367258:G:A	A	2.21346812387962e-5
chr11:5381270:G:A	A	2.99998290213569e-5
chr11:5381324:C:A	A	1.62506769079333e-6
chr11:5386244:G:T	T	5.76771973208805e-5
chr11:5388873:G:A	A	-2.38994249529301e-5
chr11:5389446:C:A	A	2.62956006595105e-7
chr11:5389704:T:G	G	-8.91886592142124e-6
chr11:5389801:C:T	T	-9.19725536914451e-6
chr11:5390009:T:C	C	-1.13779106498268e-5
chr11:5390165:C:A	A	-1.07547279848436e-5
chr11:5390349:G:A	A	-1.13779106498268e-5
chr11:5390350:T:C	C	-1.12801108535363e-5
chr11:5393505:G:A	A	-2.36600842013061e-5
chr11:5393909:C:T	T	1.67639453765005e-5
chr11:5395804:G:A	A	-2.03910064282171e-7
chr11:5399679:G:T	T	1.64585473409984e-6
chr11:5402529:T:C	C	2.22698276447032e-5
chr11:5402895:G:A	A	-2.70234061192438e-5
chr11:5402940:C:T	T	-2.70234061192438e-5
chr11:5403002:C:T	T	-2.72262809327822e-5
chr11:5403149:C:T	T	9.05635754239464e-6
chr11:5404032:T:C	C	-2.70234061192438e-5
chr11:5404066:A:G	G	-2.70234061192438e-5
chr11:5405874:G:A	A	2.69568763358709e-5
chr11:5410756:A:G	G	2.24988072476238e-7
chr11:5411472:G:A	A	7.95311933840704e-6
chr11:5419057:A:G	G	1.69250301119312e-5
chr11:5420924:T:C	C	3.93046249206182e-6
chr11:5422509:T:C	C	2.60333710585674e-5
chr11:5422637:C:T	T	2.60333710585674e-5
chr11:5422657:T:C	C	2.60333710585674e-5
chr11:5422739:A:C	C	5.97043980813321e-6
chr11:5422831:G:A	A	2.60333710585674e-5
chr11:5422906:C:T	T	2.60333710585674e-5
chr11:5423123:T:C	C	2.60333710585674e-5
chr11:5423582:G:A	A	2.60333710585674e-5
chr11:5423831:T:C	C	-1.6629809775088e-6
chr11:5426818:G:A	A	1.21626983772438e-5
chr11:5433369:C:A	A	1.55458406257285e-5
chr11:5434699:G:A	A	-1.18655423904698e-5
chr11:5434853:T:C	C	9.46794973897119e-6
chr11:5440033:C:T	T	-7.33364340627765e-6
chr11:5440761:C:A	A	-7.29290685063173e-6
chr11:5440855:G:A	A	-4.63904385023142e-6
chr11:5444005:A:G	G	-1.52396609521807e-5
chr11:5448152:G:A	A	-1.19714985196914e-5
chr11:5450516:G:A	A	1.69660127922717e-6
chr11:5453664:T:C	C	3.08819619132232e-5
chr11:5453852:C:T	T	2.03122270394647e-6
chr11:5454276:G:A	A	-6.43609175575301e-6
chr11:5456114:C:T	T	-1.14965635979231e-5
chr11:5456160:G:A	A	-1.14965635979231e-5
chr11:5458661:A:C	C	3.00451516119652e-6
chr11:5463647:G:A	A	-2.14055212773056e-5
chr11:5466366:G:A	A	-7.51801496529418e-6
chr11:5468847:A:C	C	1.12281298681181e-5
chr11:5469115:G:A	A	-1.10240382280523e-5
chr11:5469953:C:A	A	-2.2879435326992e-5
chr11:5473193:A:G	G	1.40314186679199e-5
chr11:5475581:A:C	C	1.43621438615843e-6
chr11:5483919:C:T	T	1.05730898430991e-5
chr11:5489054:A:G	G	4.6097534470298e-5
chr11:5489396:T:C	C	5.97067815332121e-5
chr11:5489458:T:C	C	7.04287608528093e-6
chr11:5490059:C:T	T	7.70348099120786e-5
chr11:5496926:A:G	G	4.52311981855263e-5
chr11:5497681:T:C	C	2.69545880140021e-7
chr11:5504313:T:C	C	-1.26378696070346e-7
chr11:5504410:C:A	A	-4.5257167153336e-5
chr11:5505934:G:T	T	-3.21830700897045e-5
chr11:5507403:C:T	T	8.20291614214012e-6
chr11:5507922:A:G	G	1.33264842418785e-5
chr11:5512884:C:T	T	-1.46591647378318e-5
chr11:5514299:G:T	T	7.00601229616038e-6
chr11:5514441:A:G	G	3.85014970917936e-5
chr11:5515307:A:C	C	3.09619251084864e-5
chr11:5515622:A:G	G	7.52972690276225e-6
chr11:5516015:G:T	T	1.11148786334969e-4
chr11:5517548:C:T	T	1.09069749962234e-5
chr11:5517909:G:A	A	2.88556922760048e-5
chr11:5519949:T:G	G	5.08374340351065e-5
chr11:5521789:T:C	C	1.81299019380917e-5
chr11:5524041:C:T	T	-3.34442784278789e-5
chr11:5526300:T:G	G	1.86387623697839e-5
chr11:5527736:A:G	G	4.63167046470026e-6
chr11:5528024:T:C	C	1.21365663831535e-5
chr11:5529401:G:A	A	-2.26746794583927e-5
chr11:5532896:A:G	G	1.85688726543829e-5
chr11:5533595:A:G	G	1.65373667787702e-5
chr11:5544800:A:G	G	1.48833438736426e-5
chr11:5544821:C:A	A	1.20402488995857e-5
chr11:5545135:T:C	C	1.71732281187076e-5
chr11:5545259:C:T	T	1.13413687026869e-5
chr11:5556027:C:T	T	1.42154348870437e-5
chr11:5561355:A:C	C	5.5076049559143095e-07
chr11:5564486:C:A	A	-2.5112314863681e-5
chr11:5569295:T:C	C	2.57216303679258e-6
chr11:5572616:A:G	G	2.14124919392153e-5
chr11:5574320:A:G	G	-1.10578690434712e-5
chr11:5575772:A:G	G	-1.16150141167173e-5
chr11:5575900:C:T	T	6.77958755945529e-5
chr11:5579256:C:T	T	-3.539360023268e-6
chr11:5580046:A:G	G	-3.03001077489811e-5
chr11:5581045:A:G	G	4.27428048894948e-6
chr11:5581375:G:A	A	2.42511422858735e-6
chr11:5581385:A:G	G	1.96440592024876e-7
chr11:5581449:T:C	C	2.72992696733447e-7
chr11:5581699:C:A	A	8.57041513837989e-5
chr11:5581738:G:A	A	6.62474161647692e-5
chr11:5593045:T:C	C	3.90969408901861e-6
chr11:5594949:T:C	C	1.23864869296887e-4
chr11:5597272:G:A	A	2.01089253702976e-5
chr11:5598359:A:C	C	-2.51326349655279e-5
chr11:5600954:A:C	C	2.82199741970643e-5
chr11:5602169:A:G	G	1.03972217099442e-5
chr11:5602435:C:T	T	-1.67356577788455e-5
chr11:5602460:A:G	G	1.02845100942959e-5
chr11:5604373:A:G	G	-4.76294114723035e-6
chr11:5604483:C:A	A	-6.7370304837014e-6
chr11:5605011:G:A	A	2.7243396818959e-6
chr11:5605669:G:A	A	1.14081913340567e-5
chr11:5606842:G:A	A	-1.71147669084644e-5
chr11:5606927:A:G	G	1.05825111163913e-5
chr11:5607265:T:G	G	4.91041411729228e-6
chr11:5607946:A:G	G	1.26193173769636e-5
chr11:5609405:T:C	C	2.10623811459412e-5
chr11:5609913:A:C	C	-1.76550590825577e-5
chr11:5612517:C:T	T	-1.26954500032218e-5
chr11:5614809:A:G	G	-1.59584890250818e-5
chr11:5617781:C:T	T	-1.29260215548273e-5
chr11:5618037:G:A	A	8.68914588124556e-6
chr11:5618643:A:G	G	-1.71122551401444e-5
chr11:5618659:G:A	A	5.71646670600833e-5
chr11:5619267:T:C	C	-1.11896155897233e-5
chr11:5620771:T:C	C	-2.01490627858513e-5
chr11:5625803:C:T	T	-5.53201946560093e-6
chr11:5626261:T:C	C	8.08248541676765e-5
chr11:5631378:G:T	T	-1.41731303684808e-5
chr11:5638450:C:T	T	-1.92740414646226e-6
chr11:5638793:T:C	C	-7.62558465305555e-6
chr11:5642345:T:C	C	-2.29375306877888e-5
chr11:5643454:T:G	G	-7.26853482974073e-5
chr11:5646390:T:C	C	1.68933068295677e-5
chr11:5651517:C:T	T	-1.58194294299787e-4
chr11:5662492:T:C	C	-4.0094245470704e-5
chr11:5662650:A:C	C	1.99883577446305e-6
chr11:5662731:G:A	A	1.40065223063747e-5
chr11:5665036:G:A	A	1.85002677422448e-4
chr11:5667710:C:T	T	-4.67995455849621e-7
chr11:5669461:A:C	C	3.11657806409318e-5
chr11:5669511:T:C	C	3.12015057944217e-5
chr11:5674513:T:C	C	-4.64310523555665e-5
chr11:5679771:C:T	T	-1.34870298968545e-5
chr11:5680051:G:A	A	2.43842542673847e-5
chr11:5680761:G:T	T	-2.04473961000839e-5
chr11:5680983:A:C	C	-1.92733618428187e-5
chr11:5681232:A:C	C	2.99179958764944e-6
chr11:5684260:G:A	A	-4.60424499658611e-6
chr11:5685081:A:G	G	-1.2633146638004e-5
chr11:5687798:C:T	T	-2.86739778576641e-5
chr11:5691030:G:A	A	-4.27377523440687e-5
chr11:5692428:T:C	C	7.30694522472191e-6
chr11:5692558:C:T	T	-4.20519213648325e-5
chr11:5695833:G:A	A	-7.36010038351762e-6
chr11:5696532:T:C	C	-7.82595152800885e-6
chr11:5697287:G:A	A	3.69528671772079e-6
chr11:5698419:T:C	C	-5.6798625470535e-6
chr11:5698669:G:A	A	-1.98075518879106e-5
chr11:5700066:T:C	C	3.50732165873234e-5
chr11:5701214:A:C	C	1.5280049858453e-5
chr11:5710519:T:C	C	-3.51867789240993e-5
chr11:5710797:C:T	T	-3.45890200980956e-5
chr11:5723142:C:T	T	6.89587427871567e-6
chr11:5725571:C:T	T	-2.87826110760462e-6
chr11:5726073:T:C	C	3.69108578574659e-6
chr11:5726992:T:C	C	-1.18247727020275e-6
chr11:5728606:G:T	T	1.82207673376944e-6
chr11:5731076:C:T	T	1.55862674753152e-4
chr11:5734006:T:C	C	-3.32082835881506e-5
chr11:5734980:G:A	A	-7.73604070808247e-5
chr11:5736832:T:C	C	-1.06379794539081e-5
chr11:5737040:G:A	A	7.2345012713896e-5
chr11:5737156:C:T	T	1.25474168338284e-4
chr11:5743179:C:A	A	-1.2702889169703e-5
chr11:5749138:G:T	T	-7.99011321229738e-7
chr11:5749158:T:G	G	-4.66328149520711e-6
chr11:5749610:C:T	T	-1.10110290056132e-5
chr11:5750663:A:G	G	1.62069204522126e-5
chr11:5750918:T:C	C	8.2215792792495e-5
chr11:5751074:T:C	C	4.19674596763507e-6
chr11:5755057:C:T	T	-3.72268806221708e-5
chr11:5755365:T:G	G	-9.48183469896113e-6
chr11:5757014:C:T	T	-2.0056489965993e-5
chr11:5759104:C:T	T	-9.38171268529379e-6
chr11:5759124:T:C	C	-9.38171268529379e-6
chr11:5760899:C:A	A	-9.83908100575086e-6
chr11:5788443:C:T	T	-1.29702869602352e-5
chr11:5788516:C:T	T	-1.33533109305888e-5
chr11:5788760:G:A	A	-3.82364219860213e-7
chr11:5796611:C:T	T	-1.30686570348686e-5
chr11:5816805:T:C	C	-2.7130140928197e-5
chr11:5820471:G:A	A	-1.16871753630831e-5
chr11:5821080:T:G	G	9.77821995819474e-6
chr11:5821099:T:G	G	-1.16871753630831e-5
chr11:5821126:A:G	G	1.46270086564152e-5
chr11:5839733:A:G	G	-1.69779188571959e-7
chr11:5841302:A:C	C	-2.27381599113798e-6
chr11:5841423:T:C	C	-7.99216352600657e-8
chr11:5846053:T:G	G	-1.94588552223107e-6
chr11:5869589:T:G	G	-4.75280048681382e-6
chr11:5874524:T:C	C	-1.08025043043314e-5
chr11:5877315:T:C	C	-2.71207431022467e-5
chr11:5878789:G:A	A	3.5638599060054e-6
chr11:5884818:G:A	A	-4.98315862210445e-6
chr11:5884843:G:T	T	-5.29800975067211e-6
chr11:5884973:T:G	G	1.0507370933353e-7
chr11:5884975:G:A	A	-2.81832050056756e-6
chr11:5885061:T:C	C	-1.55309469374247e-6
chr11:5887709:C:T	T	2.77515864377469e-5
chr11:5889587:A:G	G	-7.109218493198e-6
chr11:5893804:T:C	C	-1.89683370817459e-5
chr11:5897321:T:C	C	-1.05911670896154e-5
chr11:5899491:C:T	T	-7.72755913485269e-6
chr11:5900992:T:C	C	6.72186235827156e-6
chr11:5901477:C:T	T	4.06560062951287e-5
chr11:5901852:G:A	A	1.19339967719437e-5
chr11:5922163:G:A	A	-9.49053574473462e-6
chr11:5929875:A:G	G	4.35963575017022e-6
chr11:5938806:G:A	A	5.83803547973317e-6
chr11:5947498:T:C	C	1.37611306560891e-5
chr11:5947955:A:G	G	5.86411489650205e-5
chr11:5951949:C:T	T	-1.02929482772068e-5
chr11:5952480:A:C	C	-1.49491933005188e-4
chr11:5952659:A:G	G	-8.07582161065604e-6
chr11:5956448:C:T	T	1.00129057599414e-5
chr11:5958267:T:C	C	9.34268258150361e-6
chr11:5967993:G:A	A	3.45693973224918e-5
chr11:5968063:G:A	A	4.62869788423082e-6
chr11:5973929:A:G	G	-3.7433966818738e-7
chr11:5982282:G:A	A	4.54123537920273e-6
chr11:5986042:G:A	A	1.71038499684778e-5
chr11:5986383:G:T	T	-5.50600720396531e-6
chr11:5992299:G:T	T	2.75645046990046e-5
chr11:5993964:G:A	A	4.54789952245437e-5
chr11:5995281:A:G	G	5.37020229778484e-7
chr11:5996951:T:C	C	1.68310018153054e-5
chr11:5998448:A:G	G	-1.10698141458659e-5
chr11:5998759:C:A	A	-2.52675680483689e-5
chr11:6000758:G:A	A	1.21866482555878e-5
chr11:6001348:C:T	T	6.02697637568978e-5
chr11:6002410:T:C	C	1.25977152764381e-5
chr11:6005748:A:G	G	1.70914049497045e-5
chr11:6005854:T:C	C	4.24135371299295e-6
chr11:6006233:C:T	T	1.19333104083979e-5
chr11:6006490:A:G	G	3.76654924117373e-5
chr11:6006861:C:T	T	3.90700235050827e-6
chr11:6009212:C:T	T	1.13887988354512e-5
chr11:6010771:T:C	C	2.46559649160561e-5
chr11:6013589:A:G	G	1.24718211822412e-5
chr11:6015878:C:T	T	1.25696905251075e-5
chr11:6022213:A:C	C	-2.6333926824079e-7
chr11:6022971:T:C	C	-1.28827586302224e-5
chr11:6023414:A:G	G	6.59930588856587e-5
chr11:6024701:A:G	G	2.83460442542966e-6
chr11:6028449:T:G	G	-8.03339162201119e-5
chr11:6030087:A:G	G	-1.95601710717127e-6
chr11:6035773:G:A	A	-2.66561321517279e-7
chr11:6039562:G:A	A	-7.54337246157461e-5
chr11:6040325:C:T	T	3.73064538183554e-5
chr11:6049232:C:T	T	9.40131351301033e-6
chr11:6051838:C:T	T	8.94506110511766e-5
chr11:6052819:A:G	G	-2.52471477616683e-5
chr11:6057218:A:C	C	-2.49606941777692e-5
chr11:6064249:A:G	G	7.27227358468336e-6
chr11:6067482:G:A	A	5.25867506187879e-7
chr11:6112776:A:G	G	-9.45486327978958e-6
chr11:6130562:A:G	G	1.07719255289664e-5
chr11:6143470:G:A	A	-7.92068593687789e-6
chr11:6151770:G:T	T	1.64294469248747e-5
chr11:6152116:G:T	T	-1.17113181184885e-5
chr11:6154881:G:T	T	-1.6719166028762e-5
chr11:6158232:T:C	C	-2.47209926855937e-5
chr11:6167854:A:G	G	-9.19745429903708e-6
chr11:6169620:C:T	T	-1.59857309390021e-5
chr11:6170513:C:T	T	-3.93799301860337e-5
chr11:6171232:T:C	C	-2.46241574987064e-5
chr11:6175793:G:T	T	5.80450807087306e-5
chr11:6175828:C:A	A	-3.40290134855028e-5
chr11:6177458:T:C	C	8.71484203530906e-6
chr11:6193000:C:T	T	8.16269564741296e-7
chr11:6195892:C:A	A	1.82562154796086e-6
chr11:6200019:A:G	G	-7.36168662636664e-6
chr11:6200197:T:C	C	1.37007580563144e-6
chr11:6210501:C:T	T	1.65352810456928e-5
chr11:6218114:G:A	A	2.6294097708421e-6
chr11:6220643:A:G	G	5.84276747330188e-5
chr11:6228837:T:C	C	2.77418475052179e-5
chr11:6240263:A:G	G	-1.10820167687741e-5
chr11:6241679:G:A	A	5.6196238496797e-5
chr11:6257188:T:C	C	2.37437356210659e-5
chr11:6262222:T:C	C	1.47991653677153e-5
chr11:6266213:C:A	A	9.71711325983371e-6
chr11:6269890:G:A	A	7.85765910291745e-5
chr11:6270835:C:A	A	1.51576998477789e-5
chr11:6271949:G:A	A	5.78325459575271e-5
chr11:6278758:A:G	G	8.2876009055793e-6
chr11:6279947:A:C	C	-7.09004788235534e-6
chr11:6281777:A:C	C	-3.71578247175037e-5
chr11:6282166:T:C	C	-3.97429837031632e-6
chr11:6282562:T:C	C	4.68479089578618e-6
chr11:6289442:T:C	C	-2.80846734514542e-5
chr11:6289996:G:A	A	-6.82569812973876e-9
chr11:6290255:T:C	C	-1.23271717460858e-5
chr11:6290647:A:G	G	-3.10447666185636e-5
chr11:6291539:A:C	C	-2.22004078960496e-5
chr11:6292511:G:A	A	-1.72024035569351e-5
chr11:6294286:C:T	T	-4.70703691565989e-7
chr11:6294376:G:A	A	-1.84313842161655e-4
chr11:6296567:C:T	T	-4.76921759020602e-5
chr11:6296862:T:C	C	-1.22057189723455e-5
chr11:6297233:T:C	C	-7.54064494247646e-6
chr11:6297436:A:G	G	2.10407827362498e-5
chr11:6297729:A:G	G	-2.4645122039374e-5
chr11:6298425:G:A	A	-4.30349395541823e-5
chr11:6299138:C:T	T	-5.94792635375297e-6
chr11:6302239:A:G	G	7.5385731810184e-5
chr11:6303965:A:G	G	-2.45970417728192e-6
chr11:6305025:A:G	G	7.2434256067894e-5
chr11:6311012:A:G	G	5.68283596089993e-6
chr11:6314884:C:T	T	3.36749183737595e-6
chr11:6317830:A:C	C	8.39181385537552e-5
chr11:6319186:G:A	A	5.8653261715226e-5
chr11:6322256:T:C	C	-4.18692253501623e-5
chr11:6322634:A:C	C	4.73474717733801e-6
chr11:6325731:A:G	G	-1.57644275131232e-5
chr11:6327121:A:G	G	1.86644880494988e-5
chr11:6329561:A:C	C	4.25992777062702e-5
chr11:6338448:G:A	A	4.83950920095431e-5
chr11:6341279:C:T	T	7.55759676615986e-6
chr11:6342240:C:T	T	-1.98667503854425e-5
chr11:6343927:C:T	T	-2.70141921464608e-6
chr11:6344474:C:T	T	2.70848810785064e-6
chr11:6345727:T:C	C	3.09802281886735e-5
chr11:6349146:T:C	C	7.88916776981945e-6
chr11:6354211:T:C	C	-1.05717233532119e-5
chr11:6365786:A:G	G	-1.95289317446408e-5
chr11:6371798:T:C	C	-2.13643430049808e-5
chr11:6372946:C:A	A	6.67781219746211e-6
chr11:6384211:A:G	G	8.45429208269328e-7
chr11:6388588:G:T	T	1.15754532167043e-5
chr11:6391701:T:C	C	2.56888270044379e-5
chr11:6392887:G:A	A	1.20989937203115e-5
chr11:6394067:C:T	T	7.21571479376467e-6
chr11:6405768:T:C	C	-6.00768153552257e-5
chr11:6412894:G:A	A	3.73133826991578e-5
chr11:6413037:A:G	G	1.02612523336549e-5
chr11:6413264:C:T	T	6.11946707772912e-6
chr11:6413436:C:T	T	1.156501259044e-5
chr11:6414798:G:A	A	-2.17434205769296e-6
chr11:6419821:C:T	T	5.10030208220451e-7
chr11:6423260:T:C	C	1.20207739269268e-5
chr11:6429667:G:A	A	4.43453932462679e-6
chr11:6432642:C:T	T	-3.13389604589831e-5
chr11:6438796:C:A	A	5.20530921280758e-6
chr11:6440254:G:A	A	2.22087018928465e-5
chr11:6443682:C:T	T	-4.64499406545622e-6
chr11:6446754:C:A	A	2.55416145937556e-6
chr11:6446919:A:G	G	4.16928361693586e-7
chr11:6447096:T:C	C	1.59795351484985e-5
chr11:6451897:T:C	C	-3.7689254155047e-5
chr11:6453870:A:G	G	-1.07281475294523e-5
chr11:6455231:C:T	T	2.78545293367104e-5
chr11:6472770:T:C	C	-1.04888320232052e-5
chr11:6473556:T:C	C	-2.41095679196221e-6
chr11:6474370:A:G	G	-5.13679388698009e-7
chr11:6499273:T:C	C	-3.12608925153688e-6
chr11:6502842:A:C	C	-5.61304882514035e-6
chr11:6508908:G:A	A	-6.54441900493209e-5
chr11:6510765:G:T	T	9.14413145004364e-6
chr11:6511289:C:T	T	-8.65112557452167e-6
chr11:6511860:T:C	C	-6.35222457739718e-6
chr11:6522831:A:G	G	-1.07452822726821e-4
chr11:6528181:A:C	C	-2.56246405927076e-6
chr11:6528357:G:A	A	6.51694491377597e-5
chr11:6528549:A:C	C	1.24733406192095e-5
chr11:6528765:A:G	G	1.08555583532962e-5
chr11:6528774:A:G	G	1.39783552130806e-5
chr11:6529079:G:A	A	1.31117694917682e-5
chr11:6530240:C:T	T	1.3940849768999e-5
chr11:6530444:C:T	T	1.58550912558667e-5
chr11:6533711:C:A	A	-2.4792710821394e-6
chr11:6534135:A:G	G	2.22994753868526e-5
chr11:6534547:G:A	A	1.51748012317564e-5
chr11:6542596:C:T	T	-5.2668052784383e-6
chr11:6543354:C:T	T	1.49847848612198e-5
chr11:6546983:T:C	C	-9.21438968562303e-6
chr11:6547060:T:C	C	1.72058141274076e-5
chr11:6550074:G:A	A	-2.75001742717495e-5
chr11:6588816:T:C	C	1.97691849523601e-5
chr11:6602688:G:A	A	-8.71998435554616e-6
chr11:6603144:G:A	A	-1.16264723285045e-5
chr11:6616273:G:A	A	-2.16385135054291e-5
chr11:6624062:A:C	C	-6.86763960814365e-6
chr11:6625353:C:T	T	-1.61821214999376e-5
chr11:6627157:G:A	A	-5.84634665648883e-5
chr11:6631387:C:T	T	-5.55786725234091e-6
chr11:6637971:T:C	C	1.65837466978777e-5
chr11:6638076:A:C	C	8.06450398606505e-6
chr11:6643032:C:T	T	3.73197021474427e-6
chr11:6644823:C:A	A	1.47372034868375e-7
chr11:6646122:A:G	G	-8.97499313898864e-6
chr11:6647520:T:C	C	1.5978918457233e-5
chr11:6647944:T:G	G	1.48706044351555e-5
chr11:6648415:G:A	A	-8.41863473394021e-6
chr11:6651226:G:A	A	-1.06950854082228e-5
chr11:6651782:G:T	T	-9.69035021356835e-6
chr11:6652217:C:T	T	-2.51627569332592e-5
chr11:6657901:T:C	C	1.4161050033677e-6
chr11:6664158:C:T	T	2.49967275323972e-5
chr11:6664327:G:A	A	3.02765479107306e-6
chr11:6681917:A:C	C	2.6313762223059e-5
chr11:6689716:A:G	G	-9.73313116558413e-6
chr11:6695437:T:C	C	8.77691176760376e-6
chr11:6696583:C:T	T	1.12139235182606e-5
chr11:6697796:C:T	T	-2.06670498197116e-5
chr11:6697887:G:A	A	-2.94185600686818e-6
chr11:6706489:G:A	A	-1.62369599539529e-5
chr11:6714638:A:G	G	-3.29496026468245e-5
chr11:6716748:T:C	C	-1.2586773638997e-5
chr11:6717060:C:T	T	-4.65602994856637e-7
chr11:6717180:A:G	G	-8.66610825154738e-5
chr11:6718176:A:G	G	-1.67911151499706e-5
chr11:6718578:C:T	T	-4.65603114023567e-7
chr11:6718975:C:T	T	-5.88442088842883e-7
chr11:6719077:C:T	T	4.50168737736088e-6
chr11:6722659:C:T	T	8.93158700673033e-6
chr11:6723131:G:A	A	-1.95798649843098e-5
chr11:6724535:C:T	T	3.71218715008239e-6
chr11:6735100:T:C	C	-1.1598448033015e-5
chr11:6736993:A:G	G	-2.61032804337563e-5
chr11:6740182:A:G	G	1.47664577286521e-5
chr11:6743628:T:G	G	-3.74331438598881e-5
chr11:6744871:G:A	A	-3.97708507336801e-5
chr11:6747330:C:T	T	6.39913090879354e-6
chr11:6752208:T:C	C	2.34509117570319e-7
chr11:6757840:A:G	G	-2.52584995304907e-5
chr11:6761782:A:G	G	1.48609769859104e-5
chr11:6768698:C:A	A	1.47399576861203e-5
chr11:6768875:T:C	C	7.00619714589654e-5
chr11:6769920:C:T	T	-6.89470544621435e-6
chr11:6770827:G:A	A	2.64503473097555e-5
chr11:6772197:T:C	C	-6.73495295218217e-5
chr11:6773073:T:C	C	-1.69630293137995e-5
chr11:6785162:A:G	G	1.44155698460885e-5
chr11:6789233:C:T	T	1.8543926450825e-5
chr11:6798192:T:C	C	-1.18942250961754e-5
chr11:6809856:T:C	C	1.47986310135812e-5
chr11:6830070:T:C	C	1.80195542779894e-5
chr11:6830196:T:C	C	8.47992261893598e-6
chr11:6835586:A:G	G	4.47530192054509e-6
chr11:6846900:C:T	T	7.24862525725041e-6
chr11:6850515:T:C	C	-2.81860943404655e-6
chr11:6856062:G:A	A	-2.91436460529979e-6
chr11:6857942:T:C	C	-2.91436460529979e-6
chr11:6870473:T:C	C	-1.95665169977445e-5
chr11:6870527:A:C	C	-4.61426186950021e-6
chr11:6873645:T:C	C	1.23332077453813e-6
chr11:6873814:A:G	G	1.23060896455278e-6
chr11:6874184:C:T	T	3.12943141135535e-5
chr11:6877264:T:C	C	-6.15262069791728e-6
chr11:6877383:C:T	T	1.85829229712076e-5
chr11:6877432:G:A	A	-2.05842227309413e-5
chr11:6883793:T:C	C	4.13148166122817e-5
chr11:6885406:T:C	C	-2.6266690218438e-5
chr11:6889896:T:C	C	5.88619676705793e-6
chr11:6892012:T:C	C	-2.0705120711953e-5
chr11:6892013:A:G	G	6.35902018297401e-6
chr11:6892059:A:G	G	1.15611455734982e-5
chr11:6894084:T:C	C	-1.59040788320325e-5
chr11:6896882:C:T	T	2.13961534965543e-5
chr11:6897324:C:T	T	-3.43200170861229e-5
chr11:6897410:T:C	C	-1.48666928791236e-5
chr11:6904444:T:C	C	-4.15154489505926e-6
chr11:6911929:C:A	A	-8.76779195751336e-6
chr11:6920508:T:C	C	2.97397598733415e-6
chr11:6921245:C:A	A	8.52264504199185e-6
chr11:6921464:C:T	T	-1.02091040448223e-5
chr11:6921492:C:T	T	1.55316070654472e-5
chr11:6930503:T:G	G	1.98811586964963e-5
chr11:6932627:A:G	G	-7.72676271625723e-6
chr11:6937363:T:C	C	-9.07189294727029e-6
chr11:6939095:C:T	T	-1.98766292484304e-5
chr11:6941726:C:T	T	2.83761590931918e-5
chr11:6941740:C:T	T	-1.25985390227615e-5
chr11:6942246:A:G	G	-2.62631520478746e-5
chr11:6945477:G:A	A	-1.83010262220012e-6
chr11:6972691:C:T	T	1.36701886271444e-6
chr11:6977366:A:G	G	-7.17439968570871e-6
chr11:6979775:G:A	A	-4.47984885658795e-6
chr11:6987731:A:G	G	-8.93809260773659e-6
chr11:6988406:A:G	G	-1.01886102334372e-5
chr11:6991251:G:A	A	-6.82605180636689e-6
chr11:6995015:T:G	G	-1.94834898450693e-5
chr11:7001129:A:C	C	-2.12089425667459e-5
chr11:7001486:T:C	C	-5.27879659043148e-8
chr11:7001714:C:A	A	-1.26046446993113e-5
chr11:7027909:G:A	A	-5.08549814212691e-7
chr11:7031347:T:C	C	-3.36028367047531e-5
chr11:7033048:C:T	T	7.82142186822848e-6
chr11:7038729:A:C	C	-1.1378017750698e-4
chr11:7038750:G:A	A	7.95986392704159e-6
chr11:7040551:A:G	G	-2.25369607620826e-5
chr11:7042048:T:G	G	-1.91908624225634e-5
chr11:7044058:C:A	A	-5.20510097703119e-6
chr11:7047312:C:T	T	2.49501245515669e-5
chr11:7057807:G:A	A	3.95014781849489e-6
chr11:7058108:C:T	T	8.87384040756935e-5
chr11:7061595:G:A	A	6.10255932059438e-6
chr11:7063228:G:A	A	-1.22286266585589e-6
chr11:7070338:C:T	T	6.10255932059438e-6
chr11:7074091:C:T	T	-5.89031629218279e-6
chr11:7101322:C:A	A	-4.92640460858858e-5
chr11:7111014:G:T	T	-2.46085667069779e-6
chr11:7112573:T:C	C	-2.36467671544341e-6
chr11:7116385:C:T	T	3.748409767041e-6
chr11:7126112:C:T	T	-4.19179833669398e-6
chr11:7126383:C:A	A	-1.61505060867807e-5
chr11:7152981:C:T	T	-1.3131826295175e-6
chr11:7156596:G:T	T	-1.14694937068184e-5
chr11:7159260:A:G	G	-4.95265142250743e-6
chr11:7163758:T:C	C	-7.72668372961365e-6
chr11:7174263:A:C	C	-1.92834127508416e-5
chr11:7176823:T:G	G	-1.46222684042238e-5
chr11:7191426:T:C	C	-2.61581885373546e-5
chr11:7194782:C:T	T	-1.56304339128666e-5
chr11:7198127:C:T	T	-9.51802543934817e-7
chr11:7199489:G:A	A	8.59546612042278e-6
chr11:7203707:T:C	C	2.0641794318651e-5
chr11:7205620:A:C	C	-6.9745703487289e-6
chr11:7208086:T:G	G	2.5832668204755e-5
chr11:7211442:G:A	A	9.29834500128061e-6
chr11:7212211:G:T	T	9.71620298151117e-7
chr11:7215022:G:A	A	-1.09825035366498e-6
chr11:7230271:T:C	C	2.41942356274592e-5
chr11:7235512:C:A	A	-9.16421886117897e-6
chr11:7235892:G:T	T	5.37903759293635e-6
chr11:7238333:A:G	G	8.96316539599445e-6
chr11:7239965:G:A	A	-2.10534832413826e-5
chr11:7250282:T:C	C	3.72677347995381e-6
chr11:7250667:G:A	A	1.8775959682594e-5
chr11:7255007:G:A	A	-1.50980984792004e-5
chr11:7257047:A:G	G	-5.66523867552084e-5
chr11:7257170:G:A	A	-1.24425879708902e-4
chr11:7259662:T:C	C	9.36357951833117e-5
chr11:7260144:G:A	A	1.25870497794046e-5
chr11:7262018:G:T	T	6.25075738012078e-6
chr11:7263067:G:A	A	-1.78291611610184e-5
chr11:7263126:A:C	C	-9.36581360466784e-6
chr11:7267721:G:A	A	-4.81610648690895e-5
chr11:7279007:A:G	G	1.6883826150176e-5
chr11:7280265:A:G	G	-6.61848188503877e-6
chr11:7280490:A:G	G	1.37541922727307e-5
chr11:7281175:C:A	A	-2.71663933430803e-5
chr11:7281622:G:T	T	-4.80577671051299e-5
chr11:7283063:A:C	C	-1.02832261630961e-5
chr11:7287830:G:A	A	-1.30523433258766e-5
chr11:7298654:C:T	T	-3.0436972494646e-5
chr11:7298935:C:T	T	-2.78171041552657e-5
chr11:7301626:G:A	A	-1.69405975877927e-5
chr11:7301916:A:C	C	-9.56289198635017e-6
chr11:7303353:G:A	A	-4.76743864332894e-5
chr11:7307146:G:A	A	-1.86229017198655e-5
chr11:7308662:G:A	A	5.7241083755598e-7
chr11:7309762:C:T	T	-6.62072251602304e-5
chr11:7313967:G:A	A	6.19049495180389e-5
chr11:7315305:C:T	T	-4.25430342172925e-5
chr11:7322407:T:C	C	-6.42898118525366e-5
chr11:7322531:A:G	G	-1.26195350659362e-5
chr11:7324655:T:C	C	2.61094125049044e-5
chr11:7333986:T:C	C	5.45506084851962e-6
chr11:7334347:G:A	A	-5.66708290466446e-6
chr11:7344452:G:A	A	-2.91200307010043e-5
chr11:7344583:A:G	G	1.46233730755812e-5
chr11:7344618:A:G	G	4.48650951493041e-6
chr11:7345212:G:A	A	-6.35430793448825e-5
chr11:7345275:G:T	T	1.21732021313313e-5
chr11:7345864:T:C	C	1.42953420030842e-5
chr11:7346309:G:T	T	7.2810426193596e-7
chr11:7349260:T:C	C	9.47066600822565e-6
chr11:7350618:C:T	T	1.99161457373603e-5
chr11:7352957:A:G	G	2.27057638272848e-7
chr11:7353363:G:A	A	6.24706665099895e-6
chr11:7355074:A:G	G	1.24863930950022e-5
chr11:7356990:A:G	G	-1.25922609302527e-5
chr11:7357903:A:G	G	-8.40051032012487e-5
chr11:7362671:A:C	C	-1.14951621726834e-6
chr11:7363541:A:G	G	4.99726185546329e-5
chr11:7364217:A:G	G	1.77995505513628e-5
chr11:7365537:G:A	A	8.34274506803546e-5
chr11:7366170:C:T	T	2.0557891652453e-6
chr11:7366940:T:C	C	2.67364823685182e-5
chr11:7370232:A:G	G	-2.54250659491959e-5
chr11:7372204:G:A	A	2.66425742985079e-5
chr11:7372681:A:G	G	-1.21481871501738e-5
chr11:7376721:G:A	A	4.02337678847191e-6
chr11:7377730:G:A	A	-1.54611590166375e-5
chr11:7378932:A:G	G	-1.87574076044533e-5
chr11:7379392:A:G	G	-1.58579393972772e-5
chr11:7379453:G:A	A	5.29092038131364e-6
chr11:7381529:A:C	C	2.69381830567987e-6
chr11:7381792:C:T	T	-1.36638194171242e-5
chr11:7382315:T:C	C	-9.43833483277275e-6
chr11:7383471:G:A	A	-1.4405471236862e-5
chr11:7384484:T:C	C	1.93737412563024e-5
chr11:7391001:G:A	A	1.1055760709873e-5
chr11:7392468:A:G	G	-3.59323248417283e-5
chr11:7392849:G:T	T	-9.96785572934817e-6
chr11:7394741:T:G	G	-1.34974638150926e-5
chr11:7396207:T:C	C	3.63703224162011e-5
chr11:7396271:C:T	T	4.35685574884297e-6
chr11:7398146:A:G	G	2.91698252607449e-6
chr11:7398384:T:C	C	-1.98254733647556e-5
chr11:7400038:C:T	T	1.70856850492062e-6
chr11:7409417:G:A	A	-5.22266084820678e-5
chr11:7410496:A:G	G	2.27746888102306e-5
chr11:7415248:T:C	C	-8.93784106576179e-6
chr11:7415916:T:G	G	-1.88570772632993e-5
chr11:7416368:C:T	T	-4.88656277519619e-5
chr11:7419159:G:A	A	-2.46489875626965e-5
chr11:7420041:G:A	A	-1.15936044642405e-4
chr11:7420170:G:A	A	6.01970867735775e-5
chr11:7420323:C:T	T	-3.63340509843886e-6
chr11:7420506:T:C	C	-1.23976255182427e-5
chr11:7422796:T:C	C	-1.96730931133893e-4
chr11:7425660:C:T	T	-1.52120225670152e-5
chr11:7427007:G:A	A	-2.26376494029235e-5
chr11:7427469:G:A	A	7.37955087950477e-4
chr11:7429418:T:C	C	6.04852651135681e-5
chr11:7429522:A:G	G	5.80106542124292e-5
chr11:7429547:C:T	T	5.84111687578186e-5
chr11:7429844:C:T	T	7.07322790749421e-5
chr11:7430428:A:C	C	1.11844656497732e-4
chr11:7434595:C:T	T	5.72085462431267e-5
chr11:7435076:A:G	G	-4.49628007629569e-5
chr11:7435415:C:A	A	-6.77005559389209e-5
chr11:7436992:C:A	A	-3.37477869394963e-6
chr11:7439916:A:G	G	3.07900293483159e-5
chr11:7439938:T:C	C	-2.53495104492506e-5
chr11:7440022:T:C	C	1.01652571492079e-5
chr11:7440346:A:C	C	-2.27300717166291e-5
chr11:7440637:T:C	C	-5.79170898644342e-5
chr11:7443890:A:G	G	1.15367922745173e-4
chr11:7450647:T:C	C	2.13382232270815e-5
chr11:7451890:C:T	T	7.49883850109935e-6
chr11:7454209:C:T	T	6.50915211808899e-6
chr11:7454330:C:T	T	2.18280500212646e-5
chr11:7454830:A:G	G	6.74734277339582e-6
chr11:7456827:C:T	T	1.19248656691691e-5
chr11:7458611:A:G	G	-5.55437873417782e-6
chr11:7460995:A:G	G	3.64502742337647e-6
chr11:7463094:A:C	C	4.2187375405854e-5
chr11:7463303:A:C	C	-9.88547058824195e-6
chr11:7467110:A:G	G	-1.03185161823549e-5
chr11:7467641:C:T	T	-5.30137552168504e-6
chr11:7469005:T:G	G	-1.04181638909835e-4
chr11:7473888:T:C	C	9.7165607741457e-6
chr11:7474139:C:T	T	-4.94579357896145e-6
chr11:7477604:G:A	A	-1.16690787885388e-5
chr11:7478872:G:A	A	1.2329714541245e-5
chr11:7484062:C:A	A	-7.87189287088382e-5
chr11:7484093:T:C	C	-7.94643848510732e-5
chr11:7484730:C:T	T	8.19150843061286e-6
chr11:7485951:A:G	G	3.84550813451537e-5
chr11:7486494:C:T	T	1.52368777809204e-5
chr11:7487041:A:G	G	1.84535347174104e-5
chr11:7487609:A:G	G	1.52501742342008e-5
chr11:7491359:G:A	A	6.84960806130995e-6
chr11:7494950:C:T	T	3.13763046940754e-5
chr11:7499302:C:T	T	-5.37559902263283e-6
chr11:7500629:G:A	A	2.73432717417347e-5
chr11:7502319:T:C	C	4.97741911070898e-6
chr11:7503613:T:C	C	-7.83282395070195e-6
chr11:7509557:G:A	A	5.87636565195208e-5
chr11:7510944:T:G	G	1.11881559780129e-6
chr11:7514647:T:G	G	5.58044936245315e-6
chr11:7518447:C:T	T	-3.07972203956868e-6
chr11:7522224:C:T	T	-7.26810776806341e-5
chr11:7525171:G:A	A	1.06243208497187e-5
chr11:7529542:T:C	C	8.63686718378695e-6
chr11:7532556:C:T	T	7.88639000347776e-6
chr11:7534826:C:T	T	-3.42762837138562e-6
chr11:7536472:G:A	A	-4.17714907910943e-6
chr11:7539344:G:A	A	-1.47975864635847e-5
chr11:7541761:A:C	C	3.23031755270278e-6
chr11:7544503:C:A	A	-4.59247019712746e-5
chr11:7546644:A:G	G	3.90356751152342e-6
chr11:7546770:G:A	A	-8.28069525219613e-6
chr11:7549376:G:A	A	-8.96770673247378e-6
chr11:7549455:G:A	A	6.46823442358324e-5
chr11:7550283:T:G	G	-1.60673263706259e-6
chr11:7555577:T:G	G	-1.9024103527464e-5
chr11:7569125:G:T	T	-8.26978705252709e-6
chr11:7578160:C:A	A	-4.70998636844708e-6
chr11:7578223:C:T	T	-8.68150399469683e-6
chr11:7580841:C:T	T	2.63136469763911e-5
chr11:7582792:A:G	G	5.60449104229515e-6
chr11:7584506:G:A	A	-6.4207684309934e-6
chr11:7585951:A:G	G	1.64467933616752e-5
chr11:7590305:T:C	C	-7.00235224780065e-6
chr11:7592118:A:G	G	1.02415785156685e-5
chr11:7593051:T:C	C	1.04154301627018e-5
chr11:7594254:C:T	T	3.59408184186931e-6
chr11:7594960:C:T	T	4.05951630258053e-5
chr11:7597312:T:C	C	1.82864199440995e-5
chr11:7597722:G:A	A	4.00660813049974e-6
chr11:7597810:G:A	A	1.25882890891607e-5
chr11:7598412:T:C	C	1.19544871474913e-5
chr11:7610772:C:T	T	-7.01301828881615e-6
chr11:7614492:A:G	G	-2.29725441451536e-5
chr11:7620221:G:A	A	1.40224829742489e-6
chr11:7620644:T:G	G	-3.39040727880585e-6
chr11:7625503:T:G	G	-4.76861280008659e-6
chr11:7629376:A:C	C	7.00736852327068e-6
chr11:7629558:G:A	A	-6.70079978666002e-5
chr11:7630078:G:A	A	9.08297317798302e-5
chr11:7632012:T:C	C	7.96279481145397e-6
chr11:7640028:C:T	T	7.40583134486153e-6
chr11:7642548:C:T	T	1.94665657938181e-5
chr11:7642656:G:A	A	7.78324399182328e-6
chr11:7646559:A:G	G	2.19670800537308e-6
chr11:7649521:T:G	G	1.50973966524231e-5
chr11:7654437:G:A	A	9.09096618710225e-5
chr11:7655154:T:C	C	1.64749843379599e-5
chr11:7664234:A:G	G	1.83412139062397e-4
chr11:7665443:T:C	C	2.14961724656645e-5
chr11:7666484:T:C	C	1.75241123595441e-5
chr11:7667798:A:C	C	1.5544267697882e-5
chr11:7669642:C:T	T	-9.20694076010422e-5
chr11:7672782:T:G	G	7.82551710761691e-6
chr11:7680832:T:C	C	1.78270208487609e-5
chr11:7683384:A:G	G	-1.81752828222821e-5
chr11:7684209:A:G	G	3.41102146156857e-5
chr11:7687626:G:A	A	4.09876391085563e-4
chr11:7688502:G:A	A	2.87055274554698e-4
chr11:7688538:G:A	A	2.89818396196551e-5
chr11:7689303:G:A	A	1.34883106219784e-4
chr11:7690522:T:C	C	-5.06459354332012e-5
chr11:7691101:G:A	A	7.16120356864351e-7
chr11:7691240:C:T	T	-1.13907485747066e-5
chr11:7691292:G:A	A	1.22598115981961e-4
chr11:7691430:T:G	G	1.87814541029959e-4
chr11:7691871:C:T	T	3.44262053207867e-5
chr11:7692951:G:T	T	1.90892337204186e-5
chr11:7693695:C:T	T	6.73508939736601e-5
chr11:7694121:G:A	A	-3.29702593818914e-5
chr11:7694185:G:A	A	-1.04771412431164e-5
chr11:7694313:T:C	C	8.2126938652232e-6
chr11:7695035:G:A	A	-3.28841150592752e-5
chr11:7708580:C:T	T	5.91458518597121e-6
chr11:7709530:C:A	A	5.53285855608617e-6
chr11:7724775:A:G	G	2.42567091241511e-5
chr11:7726407:C:T	T	-2.00572291798816e-5
chr11:7726985:G:A	A	1.28656720297332e-6
chr11:7728148:C:T	T	2.538761669178e-5
chr11:7729075:T:C	C	7.6274113570884e-6
chr11:7730342:C:T	T	2.8357691519361e-5
chr11:7733886:A:G	G	7.88487725625478e-5
chr11:7743195:C:T	T	8.59297396948683e-7
chr11:7753774:T:C	C	3.60469522757252e-5
chr11:7756434:A:G	G	-3.26954362535693e-5
chr11:7759199:T:C	C	6.29935510618493e-6
chr11:7759220:C:T	T	4.91479481915837e-6
chr11:7816894:A:C	C	3.71053706941617e-5
chr11:7821770:T:C	C	-1.18122874598992e-5
chr11:7828125:C:T	T	2.28554771721054e-5
chr11:7832605:T:C	C	-2.4190366730258402e-05
chr11:7833031:C:T	T	-4.89650572705714e-6
chr11:7834209:C:T	T	-1.55132660666237e-5
chr11:7837155:A:G	G	3.49784847096903e-5
chr11:7858058:C:A	A	2.52016418926103e-5
chr11:7858257:C:T	T	-6.31601343086022e-7
chr11:7860997:A:G	G	-2.97680932613574e-6
chr11:7872571:T:G	G	-1.11949317016864e-5
chr11:7874329:G:T	T	5.14352247114016e-5
chr11:7875649:G:A	A	1.44266542176759e-5
chr11:7879393:A:C	C	-1.18327225111713e-5
chr11:7879821:C:T	T	8.51172510817288e-6
chr11:7879925:G:A	A	8.73370321922277e-6
chr11:7880097:A:C	C	2.50435749777376e-5
chr11:7881266:T:C	C	-6.50277923952406e-5
chr11:7881535:A:C	C	-6.44416505313141e-5
chr11:7882833:C:T	T	7.34393256420736e-7
chr11:7884032:T:C	C	2.87464477572526e-5
chr11:7887080:C:T	T	4.42266951542939e-6
chr11:7889392:T:C	C	-1.42371908384571e-5
chr11:7893016:T:C	C	1.77858719470152e-4
chr11:7893059:T:C	C	-1.40943235841168e-5
chr11:7893787:G:A	A	-7.00483935517575e-5
chr11:7895707:C:A	A	3.5109158553796e-5
chr11:7899949:G:A	A	-8.51597615403941e-7
chr11:7902577:T:G	G	-1.70253786670164e-4
chr11:7904885:T:C	C	1.63582538191541e-5
chr11:7905574:T:C	C	1.28321632356122e-5
chr11:7907475:T:G	G	-2.71539892218372e-5
chr11:7909093:C:A	A	1.51320544270635e-4
chr11:7909168:T:G	G	3.94232455793122e-5
chr11:7912066:C:T	T	-3.88441499147064e-5
chr11:7924271:C:T	T	9.83007119772743e-6
chr11:7927803:A:G	G	-8.66252219369092e-6
chr11:7928160:A:G	G	-1.25836782232589e-5
chr11:7928244:A:C	C	4.54792085640893e-5
chr11:7928313:G:A	A	5.78670400063674e-5
chr11:7936406:G:A	A	3.96974399154649e-5
chr11:7937003:T:C	C	1.05100132328457e-4
chr11:7939463:A:C	C	-6.33031007255155e-5
chr11:7939583:C:T	T	-9.06596560756416e-5
chr11:7939923:T:G	G	1.90139531863332e-6
chr11:7942144:G:A	A	-6.12179754000438e-6
chr11:7944979:C:A	A	1.13055899139802e-5
chr11:7946812:C:T	T	4.28415101370835e-5
chr11:7946920:A:G	G	1.02518896788989e-5
chr11:7951686:C:T	T	2.39746222097178e-6
chr11:7960547:G:A	A	2.19395486323624e-6
chr11:7961652:T:C	C	-1.98255306809348e-5
chr11:7972119:G:A	A	-1.71910446025359e-5
chr11:7975850:A:G	G	-4.90504294696848e-5
chr11:7977659:A:G	G	-2.76087072885338e-4
chr11:7982122:T:C	C	2.28151200720143e-5
chr11:7983183:G:A	A	3.91707514567041e-5
chr11:7983858:G:A	A	-2.85566685814478e-6
chr11:7983877:T:C	C	-7.44421963617197e-7
chr11:7985166:T:C	C	-2.65655891931098e-6
chr11:7987387:C:T	T	3.0084518033403e-5
chr11:7987694:C:T	T	-7.97922137268538e-6
chr11:7988735:C:T	T	2.8115067833958e-5
chr11:7990697:C:T	T	2.17747909303855e-4
chr11:7991903:C:A	A	1.08756654409075e-5
chr11:7993230:G:T	T	5.46406308359219e-6
chr11:7998243:C:A	A	2.03599370385012e-7
chr11:8004335:A:G	G	-4.91092976933529e-5
chr11:8004867:A:G	G	8.09730014341646e-6
chr11:8007027:T:C	C	-6.54370495684212e-6
chr11:8010887:A:G	G	-5.25112447575012e-5
chr11:8012628:T:C	C	9.50904386164765e-6
chr11:8016050:A:C	C	7.05849143147989e-6
chr11:8018955:G:A	A	1.83255274511961e-5
chr11:8025334:C:T	T	2.00214401000207e-5
chr11:8027971:G:A	A	-4.37376146459496e-5
chr11:8028077:A:G	G	-1.58952550431812e-5
chr11:8034285:C:T	T	3.83865667673376e-5
chr11:8034828:T:C	C	2.18543190509037e-5
chr11:8035366:A:G	G	1.70927768314721e-5
chr11:8035944:A:G	G	5.54470056417111e-5
chr11:8037363:G:A	A	-5.88752228668332e-7
chr11:8039107:A:G	G	6.28407829685257e-7
chr11:8039553:C:T	T	1.70067536685505e-6
chr11:8039672:G:A	A	9.15710157546392e-5
chr11:8040379:C:A	A	7.94317743209609e-7
chr11:8041872:A:G	G	2.80761801634041e-5
chr11:8044122:G:A	A	8.75996708850806e-5
chr11:8049276:G:A	A	-5.78186782132342e-6
chr11:8053441:T:C	C	3.75261253321609e-5
chr11:8061804:C:T	T	3.24847191124855e-5
chr11:8064324:A:G	G	-6.19497206822514e-7
chr11:8066290:G:A	A	1.4799182633755e-4
chr11:8066425:A:G	G	6.93579038783216e-5
chr11:8066747:G:A	A	3.50906925992427e-6
chr11:8067574:C:T	T	2.75764766953126e-5
chr11:8068452:T:C	C	-3.2428241468975e-6
chr11:8069738:T:C	C	3.20879286284111e-5
chr11:8070001:A:C	C	1.38728676414568e-5
chr11:8072522:A:G	G	1.70756401196746e-6
chr11:8073667:C:T	T	2.38213584090872e-4
chr11:8076280:T:G	G	4.22315889053785e-5
chr11:8077642:C:T	T	-8.89423237296257e-6
chr11:8077795:T:C	C	-7.05058067938756e-5
chr11:8079648:A:G	G	4.15677134007018e-5
chr11:8082263:G:A	A	-1.12169249168086e-5
chr11:8084210:G:A	A	-4.1234423591706e-5
chr11:8088897:C:A	A	-7.74107757012852e-5
chr11:8093888:G:A	A	7.89436506722199e-6
chr11:8094152:T:C	C	5.33897891525759e-7
chr11:8095971:G:T	T	1.49507693715658e-5
chr11:8097092:A:G	G	4.24213091878585e-5
chr11:8099355:A:G	G	-1.85091833137694e-5
chr11:8099753:T:C	C	8.8551197597105e-6
chr11:8100108:C:T	T	-1.59404422153436e-5
chr11:8101191:C:T	T	-5.6869561930803e-6
chr11:8102905:T:C	C	-1.98428662761603e-5
chr11:8105376:G:A	A	2.43995898559676e-5
chr11:8105649:G:A	A	9.17850699663385e-6
chr11:8107476:C:T	T	5.82906650377862e-6
chr11:8108629:T:C	C	2.24290532336617e-5
chr11:8110754:C:T	T	5.00727846960148e-5
chr11:8126618:T:C	C	-1.09870666122735e-4
chr11:8132023:T:G	G	-2.14678163118394e-5
chr11:8132904:A:C	C	3.96708126079761e-6
chr11:8138296:G:A	A	-1.79428631859594e-5
chr11:8138310:C:T	T	3.29460951709652e-5
chr11:8150355:A:G	G	-3.26117868219631e-5
chr11:8157932:C:T	T	2.64277538132465e-5
chr11:8174400:G:A	A	3.4644059196795797e-05
chr11:8176875:C:A	A	-7.58670778971662e-6
chr11:8177332:T:G	G	4.27911969056298e-5
chr11:8184108:T:C	C	-7.62742984351486e-6
chr11:8186801:G:T	T	9.02037485751476e-6
chr11:8189614:C:T	T	8.95440780263022e-6
chr11:8190695:T:C	C	1.74065385645059e-6
chr11:8192334:G:A	A	2.17884488650871e-5
chr11:8195779:G:A	A	-7.91724661895056e-6
chr11:8206495:G:T	T	-6.3334256464898e-5
chr11:8209030:T:C	C	9.57096609438783e-6
chr11:8211628:A:G	G	2.20384036168348e-5
chr11:8212397:T:C	C	5.89289655427589e-5
chr11:8215526:G:T	T	1.0570267948684e-5
chr11:8216761:G:A	A	-4.13597988064196e-5
chr11:8225650:G:T	T	7.69020665313182e-6
chr11:8225839:C:T	T	2.33938807519761e-5
chr11:8229891:G:A	A	-2.75962489158296e-5
chr11:8230076:G:A	A	-1.16690798799568e-5
chr11:8230894:A:G	G	-7.12179290533964e-6
chr11:8231354:G:A	A	5.90206935649289e-5
chr11:8236637:A:G	G	-2.32118124396932e-6
chr11:8238068:C:T	T	1.41210300717949e-5
chr11:8238758:G:A	A	5.69769249067918e-6
chr11:8239367:T:C	C	1.26778198528193e-6
chr11:8242803:T:C	C	1.5064796234414e-5
chr11:8243510:T:C	C	-8.2633500561104e-6
chr11:8246467:A:G	G	-2.82358324288761e-5
chr11:8247402:G:A	A	8.5790727004352e-6
chr11:8247503:C:T	T	-4.43142108558153e-5
chr11:8247766:T:C	C	-1.34908037897558e-5
chr11:8247773:A:C	C	-1.26746569735569e-6
chr11:8249329:A:G	G	-3.89604725595885e-6
chr11:8250122:C:T	T	-1.62545396060414e-5
chr11:8251590:G:T	T	1.41503163547145e-5
chr11:8252701:G:A	A	1.25126561662336e-5
chr11:8252887:C:T	T	-6.16849521924528e-6
chr11:8264496:C:A	A	3.23879470987086e-5
chr11:8264500:A:C	C	1.15169946723798e-5
chr11:8264620:C:T	T	1.32607212420218e-5
chr11:8265741:T:C	C	2.54555056208833e-5
chr11:8269460:G:A	A	-7.45340571620717e-7
chr11:8279644:T:C	C	4.32644952650549e-5
chr11:8282468:C:T	T	-8.65178045653541e-6
chr11:8286083:G:A	A	-1.81280979584438e-6
chr11:8293949:C:A	A	-1.97215811399397e-5
chr11:8294817:G:A	A	1.85991566722697e-5
chr11:8296253:G:A	A	-2.72217586524801e-5
chr11:8299045:G:A	A	-6.10622039583507e-6
chr11:8300255:A:G	G	1.60179114709858e-6
chr11:8300942:G:T	T	5.92599750887328e-5
chr11:8301349:T:C	C	-2.46957721685193e-5
chr11:8302713:A:G	G	1.01398080765439e-4
chr11:8307646:C:T	T	-3.51506303417147e-6
chr11:8307683:T:C	C	1.77702024667325e-6
chr11:8310803:C:T	T	2.71597561866233e-6
chr11:8312894:T:C	C	4.80861989886769e-6
chr11:8314189:A:G	G	1.43515719095629e-5
chr11:8315766:T:C	C	-2.22283294984384e-5
chr11:8315880:G:A	A	-4.48071294204122e-6
chr11:8316419:G:A	A	7.59383557828028e-6
chr11:8318347:T:C	C	7.95344813600252e-7
chr11:8318516:A:G	G	-2.08198960958772e-5
chr11:8320139:G:A	A	1.98229868681543e-6
chr11:8320699:A:C	C	-1.56611136015945e-4
chr11:8326777:A:G	G	-3.350407009232e-5
chr11:8327571:A:C	C	-2.14993965364063e-5
chr11:8332010:C:T	T	-9.13069465062438e-5
chr11:8332987:G:A	A	4.15794022864695e-5
chr11:8333819:C:A	A	1.15003166114205e-5
chr11:8335449:C:T	T	1.84270946494791e-6
chr11:8337889:A:G	G	2.92897855812803e-5
chr11:8338869:A:C	C	2.37417505945756e-5
chr11:8339257:G:T	T	5.0075427650084e-5
chr11:8343444:C:T	T	-6.14920439572736e-6
chr11:8344709:G:A	A	-5.57690340879902e-5
chr11:8346776:T:C	C	4.99302016762996e-5
chr11:8347868:G:A	A	-6.76948059611044e-5
chr11:8352403:G:A	A	1.88880151218827e-5
chr11:8354449:T:C	C	4.99507427199947e-6
chr11:8357205:T:C	C	2.84141862739355e-5
chr11:8362711:G:A	A	-4.45328457704053e-5
chr11:8365595:T:C	C	2.30811587160297e-6
chr11:8366475:C:T	T	1.51072513961501e-7
chr11:8367156:C:T	T	-1.18906059878487e-5
chr11:8372622:G:A	A	1.10718933090445e-5
chr11:8374319:G:A	A	-1.03999149459533e-5
chr11:8375913:T:C	C	4.83426630792281e-5
chr11:8375949:A:G	G	-1.6480053621519e-5
chr11:8376009:T:C	C	3.29274304155274e-6
chr11:8381643:G:A	A	6.40819378417739e-6
chr11:8382988:C:A	A	1.66143397612709e-5
chr11:8389074:G:A	A	3.00570405521476e-5
chr11:8393105:T:C	C	-3.2315613431301e-5
chr11:8394576:A:G	G	-3.65630307343397e-5
chr11:8403043:G:A	A	-1.4637115074567e-6
chr11:8412617:G:A	A	-3.91299345009768e-5
chr11:8413530:C:T	T	2.93785523306588e-5
chr11:8413531:A:C	C	2.93785523306588e-5
chr11:8420507:C:T	T	-4.76293219117466e-6
chr11:8432047:C:T	T	1.84315981211893e-6
chr11:8433427:T:C	C	-1.32142454884813e-5
chr11:8439631:T:C	C	-3.079671623019e-5
chr11:8439669:A:C	C	-2.94403502420726e-5
chr11:8457196:A:C	C	-3.59714573154174e-5
chr11:8460969:C:T	T	-8.26469315652604e-6
chr11:8461788:G:A	A	-3.97068710800735e-5
chr11:8462542:C:T	T	-3.98806504965549e-5
chr11:8464763:C:A	A	-4.1645717186328e-5
chr11:8503746:G:A	A	7.00750951717909e-6
chr11:8539455:T:C	C	-5.5420795303308e-5
chr11:8557522:C:T	T	-2.20332194948142e-5
chr11:8563953:T:C	C	1.55659379106925e-5
chr11:8567276:G:A	A	-3.95614809539249e-5
chr11:8576319:C:A	A	-3.15253773513585e-5
chr11:8583046:T:C	C	3.46079272702458e-5
chr11:8607341:C:T	T	-1.53226961113761e-5
chr11:8607543:G:T	T	9.16551232488496e-5
chr11:8617653:T:C	C	7.44344552484137e-6
chr11:8624811:G:T	T	-2.74771673758624e-5
chr11:8624990:C:T	T	9.79614266853156e-5
chr11:8625123:T:G	G	9.06288271111651e-6
chr11:8626856:G:A	A	5.37056543290991e-6
chr11:8627168:C:T	T	-2.02875480580994e-5
chr11:8629913:C:A	A	1.53337370155686e-4
chr11:8640969:T:C	C	4.5901406278194e-6
chr11:8641102:A:G	G	-2.3760863728332e-5
chr11:8645796:A:G	G	8.71466918125125e-6
chr11:8657209:G:A	A	-5.15838693378079e-6
chr11:8669657:A:C	C	1.81306282188156e-4
chr11:8677478:G:T	T	9.25543508008426e-5
chr11:8678779:T:C	C	-6.46623707542006e-6
chr11:8680289:C:T	T	-4.82145511359679e-6
chr11:8680341:G:A	A	-9.02367868034561e-5
chr11:8682394:T:C	C	8.17402615463688e-7
chr11:8685686:C:T	T	5.15200817914459e-6
chr11:8707510:A:G	G	-8.69528703662573e-6
chr11:8714115:G:A	A	-8.13208579025432e-6
chr11:8716048:C:T	T	-1.74395953425187e-6
chr11:8718274:A:G	G	-7.62309176025727e-6
chr11:8732005:A:G	G	-1.31140214368432e-5
chr11:8769680:C:T	T	-7.99091327818899e-7
chr11:8772644:A:G	G	1.86233026349726e-5
chr11:8779332:C:T	T	5.19661184434196e-6
chr11:8781944:A:G	G	-1.62265006288614e-5
chr11:8785632:A:C	C	2.36855962957143e-6
chr11:8785639:G:A	A	2.4975171109083e-5
chr11:8788618:G:A	A	-1.41632375118374e-5
chr11:8792409:G:A	A	2.00218139066791e-5
chr11:8796033:T:C	C	-4.08239794828398e-6
chr11:8801196:G:A	A	2.38528676500238e-5
chr11:8802841:C:T	T	3.46779321423474e-5
chr11:8802871:A:C	C	-2.73167814315843e-6
chr11:8805153:G:T	T	-1.27082717971318e-5
chr11:8807916:C:T	T	-5.617651667513e-6
chr11:8814483:T:C	C	3.11619615423695e-5
chr11:8816198:C:A	A	-4.6065772183803e-6
chr11:8817113:G:A	A	-1.80888206495566e-5
chr11:8828707:G:A	A	-3.4948970068076e-5
chr11:8830692:C:T	T	3.25280686187474e-6
chr11:8837837:G:A	A	-9.01152494898352e-6
chr11:8838433:G:A	A	-1.61744903957964e-5
chr11:8839571:C:A	A	-1.23914672977348e-5
chr11:8841122:T:C	C	-4.28386872327928e-5
chr11:8844014:T:C	C	9.8675929905631e-6
chr11:8848956:T:C	C	1.46180123780031e-5
chr11:8855305:C:T	T	2.57192238213678e-5
chr11:8865550:A:G	G	1.01718218635843e-5
chr11:8880277:G:A	A	2.21938741407718e-5
chr11:8887821:A:G	G	2.53942237266888e-6
chr11:8905971:G:A	A	3.23031610254759e-6
chr11:8911517:G:A	A	5.55420976220293e-6
chr11:8937473:G:A	A	-1.66947843015595e-5
chr11:8938097:C:T	T	1.51771111335286e-4
chr11:8941217:A:G	G	9.21243426902892e-7
chr11:8945963:G:A	A	1.63345190285847e-4
chr11:8961737:C:T	T	-1.38646983438798e-5
chr11:8965431:G:A	A	3.72832684469275e-6
chr11:8986103:G:A	A	3.1969229085139e-5
chr11:8987127:A:G	G	6.49098998533511e-6
chr11:8988398:C:A	A	-3.87102664153241e-5
chr11:8991363:A:C	C	3.08941987885758e-5
chr11:9000018:G:A	A	1.73638233956044e-5
chr11:9007219:C:T	T	-5.20633452930717e-5
chr11:9021437:C:T	T	5.68256970913394e-5
chr11:9023220:G:A	A	2.59557421684182e-6
chr11:9027121:G:A	A	4.58688061006542e-5
chr11:9028388:A:G	G	-2.36236568784081e-5
chr11:9029677:T:C	C	-1.78693016980821e-5
chr11:9037645:T:C	C	2.32975754221904e-5
chr11:9040796:G:A	A	-1.0700221088063e-4
chr11:9044553:C:T	T	3.19616402109191e-5
chr11:9045853:G:A	A	3.02836212148761e-5
chr11:9049559:A:G	G	-1.22723226623872e-5
chr11:9049628:T:C	C	6.34826455739804e-6
chr11:9049689:G:T	T	-9.6810099138281e-6
chr11:9050556:C:A	A	-8.45851768746852e-6
chr11:9052988:C:T	T	2.01238219487839e-5
chr11:9057051:A:G	G	-7.03055052846133e-5
chr11:9064875:A:G	G	6.21489897145334e-5
chr11:9065167:C:T	T	3.079070925015e-5
chr11:9067098:G:A	A	4.39046567814937e-5
chr11:9068007:C:A	A	-1.89188686720492e-5
chr11:9068861:T:C	C	2.12208943051745e-5
chr11:9071600:G:A	A	2.11408740685984e-5
chr11:9071939:C:T	T	-1.40974232837422e-5
chr11:9077948:T:C	C	3.0575210670918e-5
chr11:9078540:T:C	C	-1.59869832783088e-5
chr11:9090011:A:G	G	-4.77429189796698e-5
chr11:9090808:A:G	G	3.14578071783551e-5
chr11:9091025:C:T	T	-1.67012153136448e-5
chr11:9096351:G:A	A	-6.80099842750278e-5
chr11:9099133:A:G	G	-6.58899330856748e-7
chr11:9103754:T:C	C	-1.43181009371505e-5
chr11:9108600:A:G	G	-1.25664455711576e-5
chr11:9111505:C:T	T	-1.30320570279242e-5
chr11:9138976:G:A	A	6.87344897519372e-6
chr11:9139219:G:A	A	3.81306305124492e-6
chr11:9163530:T:C	C	7.12074236992053e-7
chr11:9191889:T:C	C	-1.90579419778016e-5
chr11:9195458:T:C	C	-1.50111968425819e-5
chr11:9196299:C:T	T	-8.55419403650568e-6
chr11:9254351:T:C	C	6.26580128537249e-5
chr11:9261902:C:T	T	-9.98117612034179e-6
chr11:9266906:T:C	C	1.72188001704345e-5
chr11:9282573:T:C	C	-5.61273201288562e-6
chr11:9287858:A:G	G	-2.54066591221745e-5
chr11:9289581:A:G	G	-6.95933235970122e-6
chr11:9301806:T:C	C	-3.39697090864026e-6
chr11:9307196:T:C	C	-1.07598846884285e-5
chr11:9342065:T:C	C	2.64821356658454e-6
chr11:9343663:G:A	A	-8.75432230177689e-7
chr11:9344211:G:A	A	-4.05047872024817e-6
chr11:9347172:G:A	A	-3.2396056192726e-5
chr11:9347648:T:C	C	-2.21441177396585e-6
chr11:9351079:T:C	C	8.82873859987284e-6
chr11:9354501:G:A	A	-9.0195640180316e-6
chr11:9354587:A:G	G	-7.8422908198368e-6
chr11:9356777:G:A	A	3.34344523307017e-5
chr11:9361903:T:C	C	-2.46546282807035e-5
chr11:9368328:C:T	T	-2.88668569103557e-5
chr11:9374102:T:C	C	-1.62687548684786e-5
chr11:9384476:C:T	T	3.50639181819154e-5
chr11:9384582:G:A	A	-1.3050467735606e-5
chr11:9385226:T:C	C	-3.58936952928451e-5
chr11:9396054:T:C	C	6.84755737479202e-6
chr11:9419276:G:A	A	1.98928468989004e-5
chr11:9423518:G:A	A	-4.08344015637669e-5
chr11:9430253:G:A	A	-2.23658379173212e-5
chr11:9451527:A:G	G	-1.33228601179382e-5
chr11:9455017:G:A	A	1.71928730263679e-5
chr11:9461770:T:G	G	5.39668864258862e-6
chr11:9470347:T:G	G	-1.43647460003929e-5
chr11:9476157:T:G	G	1.84124722956062e-7
chr11:9481045:T:G	G	1.45457762442965e-5
chr11:9489808:A:G	G	1.28738793397342e-5
chr11:9500308:A:G	G	9.55709754865675e-6
chr11:9512154:A:G	G	-2.64887649901517e-5
chr11:9515319:A:C	C	-2.81115457634933e-5
chr11:9516431:A:G	G	-2.80177073895555e-7
chr11:9518116:G:A	A	-2.48394989926063e-5
chr11:9537692:G:A	A	1.90616292079218e-5
chr11:9540078:T:C	C	-1.52264267103833e-5
chr11:9546916:T:C	C	1.37170852915872e-5
chr11:9556117:T:C	C	5.14509130671962e-6
chr11:9565931:G:A	A	1.08215786190315e-5
chr11:9568477:G:A	A	-2.13286050720538e-5
chr11:9568842:C:T	T	-5.37175453242526e-6
chr11:9569896:T:G	G	-2.22819093276976e-5
chr11:9578611:T:C	C	-1.10203177333006e-5
chr11:9585092:T:C	C	2.08237742503256e-5
chr11:9585485:A:G	G	-3.59733662000872e-5
chr11:9600343:A:C	C	2.59972385076388e-4
chr11:9600564:T:C	C	-1.37888237642487e-5
chr11:9600759:A:G	G	4.16760473738492e-5
chr11:9607255:G:A	A	-1.84981641864465e-5
chr11:9620296:G:T	T	-1.92983889395604e-6
chr11:9623850:G:A	A	1.32140165622636e-5
chr11:9640056:G:A	A	9.99854650071502e-6
chr11:9642220:T:C	C	-9.56589300580556e-6
chr11:9646281:A:G	G	-1.21775831156196e-5
chr11:9657598:T:C	C	-6.8813362475191e-6
chr11:9673492:G:A	A	3.11688790979235e-5
chr11:9691864:G:A	A	9.81381311941531e-5
chr11:9701774:A:G	G	-9.6955189589275292e-06
chr11:9716027:A:G	G	4.304330799569e-6
chr11:9716208:G:A	A	-1.70941909078812e-5
chr11:9723763:C:T	T	-7.28744228602365e-7
chr11:9729032:T:C	C	-6.81979908493062e-5
chr11:9732674:C:T	T	1.68704004498524e-6
chr11:9733858:C:T	T	7.25282965029485e-6
chr11:9755020:C:A	A	3.51527499354888e-6
chr11:9755874:C:T	T	1.10684640648677e-4
chr11:9759344:C:T	T	-1.37793470487026e-5
chr11:9759345:G:A	A	1.7694964728157e-5
chr11:9759661:T:C	C	2.79214560651457e-5
chr11:9770032:C:T	T	6.85111524040867e-6
chr11:9775152:A:G	G	-3.04308254327398e-5
chr11:9777730:C:T	T	2.45612654420631e-5
chr11:9779054:G:A	A	-1.1037830078379e-5
chr11:9780378:T:G	G	4.70206089747135e-6
chr11:9826143:T:G	G	4.91835593567084e-6
chr11:9844309:A:G	G	-6.60844167986049e-6
chr11:9846119:A:G	G	-3.48000620279201e-8
chr11:9849075:C:T	T	-1.02133134653415e-5
chr11:9849822:G:A	A	4.53326563350259e-5
chr11:9851266:C:A	A	-3.23584690767116e-5
chr11:9851727:C:T	T	-2.69830707707405e-5
chr11:9853017:A:G	G	1.62484982040303e-5
chr11:9853972:T:C	C	-7.3913720661233e-6
chr11:9858291:C:T	T	-1.50331868347655e-4
chr11:9859928:A:G	G	-1.07558546877487e-5
chr11:9864302:C:T	T	-9.94164035778348e-6
chr11:9867856:T:C	C	6.52927197932854e-6
chr11:9869167:C:T	T	2.98960249558636e-5
chr11:9873543:C:T	T	-8.63143852468086e-6
chr11:9887580:G:A	A	3.24198626546563e-6
chr11:9889181:C:T	T	-5.97885388817331e-6
chr11:9890505:C:T	T	-3.25364196480825e-5
chr11:9891887:A:G	G	-9.49453908080319e-6
chr11:9902167:C:T	T	-7.82374968558097e-6
chr11:9906357:C:A	A	-3.13699078092819e-5
chr11:9908982:C:T	T	-3.30243552085048e-5
chr11:9913479:T:C	C	-8.87140011168589e-6
chr11:9916998:C:T	T	-8.83682679745838e-5
chr11:9918117:T:C	C	2.85674774506502e-5
chr11:9930421:T:C	C	-3.01703817263084e-5
chr11:9939532:T:C	C	-2.89594927566846e-5
chr11:9948251:G:T	T	6.81042768660315e-6
chr11:9950283:C:T	T	2.32546594238001e-5
chr11:9951515:T:G	G	-2.23433175478316e-5
chr11:9955771:A:G	G	-1.76843901431024e-6
chr11:9957457:C:T	T	-2.85137820095656e-5
chr11:9959618:A:G	G	-1.43878713854685e-5
chr11:9962372:T:G	G	-4.17638880772357e-5
chr11:9969806:A:G	G	2.29553181757951e-5
chr11:9973852:T:C	C	-1.74776098253477e-5
chr11:9982282:G:T	T	1.02520531118261e-5
chr11:9998332:G:A	A	1.33181035785432e-5
chr11:10002764:A:G	G	-1.55157349346198e-5
chr11:10012993:C:T	T	2.54675399712935e-5
chr11:10024475:A:G	G	1.76074103607349e-5
chr11:10032313:A:C	C	-1.70244165619763e-5
chr11:10038937:G:A	A	-1.22735934055889e-4
chr11:10047939:C:T	T	2.03666797104526e-5
chr11:10072213:T:C	C	-6.4777008967043e-7
chr11:10095888:G:A	A	-9.16655512133715e-6
chr11:10114563:A:G	G	-1.94201426838199e-5
chr11:10122395:C:A	A	-2.27866794294806e-5
chr11:10139187:T:G	G	9.27559793948904e-6
chr11:10139647:A:G	G	-2.08551662462487e-5
chr11:10155801:A:G	G	2.62077706830241e-6
chr11:10162658:G:A	A	-5.00863915714016e-6
chr11:10164742:G:A	A	-2.09160002998494e-5
chr11:10189686:A:G	G	5.30348801427181e-6
chr11:10190474:C:T	T	-1.13422660870764e-5
chr11:10200525:A:C	C	-4.91490833440132e-6
chr11:10204721:A:G	G	-9.29215184799421e-6
chr11:10208304:G:A	A	2.71925184645472e-5
chr11:10214265:A:G	G	1.57410692401335e-5
chr11:10232824:C:T	T	-3.69079757472451e-5
chr11:10246071:T:C	C	-2.2768594248279e-6
chr11:10246208:C:T	T	-1.57853105194858e-5
chr11:10253573:T:C	C	-2.93092596038769e-5
chr11:10253796:T:G	G	-2.75337859811098e-5
chr11:10273597:T:C	C	-1.84762633232419e-5
chr11:10303778:C:A	A	-1.26360796700158e-5
chr11:10311836:A:G	G	1.70708903446704e-6
chr11:10316093:T:C	C	-3.18258540760044e-5
chr11:10318221:A:G	G	-1.37411002758941e-5
chr11:10328991:G:A	A	-3.71048615747789e-5
chr11:10338614:A:G	G	-3.20360059708285e-5
chr11:10347067:T:G	G	-2.83860180131978e-5
chr11:10347429:A:G	G	-7.85991004522835e-6
chr11:10349871:T:C	C	3.11677386880984e-5
chr11:10350067:G:A	A	-1.9215317998775e-5
chr11:10350807:G:A	A	-4.05316545689088e-6
chr11:10353156:T:G	G	4.34113868336789e-7
chr11:10353165:T:C	C	5.99163201604719e-6
chr11:10354352:C:T	T	5.32496760382784e-6
chr11:10354873:G:A	A	-2.60983610654107e-5
chr11:10355711:T:G	G	-2.35462633530944e-5
chr11:10369034:G:A	A	2.94811227410328e-5
chr11:10375293:A:G	G	-4.18916223275824e-5
chr11:10375971:C:T	T	-1.3203512565441e-5
chr11:10376971:C:A	A	-4.23193427966638e-6
chr11:10385551:A:G	G	-5.04074004259425e-6
chr11:10386109:G:T	T	-1.11248198881335e-7
chr11:10386408:T:C	C	-4.60452818937138e-6
chr11:10388902:C:T	T	-7.50326324690707e-6
chr11:10389671:A:G	G	-2.72931081843543e-6
chr11:10400974:C:T	T	-6.0448869544135e-6
chr11:10402962:T:C	C	1.75286473173204e-5
chr11:10405810:T:C	C	7.32482163327781e-6
chr11:10409094:A:C	C	-3.07238947983791e-5
chr11:10409394:G:A	A	-6.66389922731686e-5
chr11:10410287:C:T	T	3.89774473994329e-5
chr11:10410788:G:A	A	-3.03377583391139e-5
chr11:10412248:C:T	T	1.96801416919548e-6
chr11:10416659:T:C	C	7.64700448973912e-7
chr11:10416994:C:T	T	-1.27658985421606e-5
chr11:10419121:A:G	G	3.03120362518527e-6
chr11:10426856:C:T	T	4.22528488799058e-5
chr11:10431434:T:C	C	-2.92997029966281e-5
chr11:10441702:A:G	G	-1.72271435986228e-5
chr11:10442860:C:T	T	-3.57147413733381e-6
chr11:10443112:T:C	C	5.26980260618852e-6
chr11:10445836:C:T	T	5.14041811793499e-6
chr11:10445957:G:A	A	1.2205856151416e-6
chr11:10446089:G:A	A	1.84080173916056e-6
chr11:10454420:A:G	G	-1.18547359533485e-6
chr11:10475920:C:A	A	-9.80593334610652e-7
chr11:10477787:G:T	T	6.68147647311015e-5
chr11:10478509:T:C	C	2.16641812877194e-5
chr11:10482461:G:T	T	1.80610159447362e-5
chr11:10486434:A:G	G	-1.00393093718943e-5
chr11:10488125:C:T	T	3.32600154050778e-5
chr11:10488499:A:G	G	1.68471274941296e-5
chr11:10488517:T:C	C	2.05744287456109e-5
chr11:10490840:C:T	T	3.30969265628225e-7
chr11:10495666:T:C	C	1.70314960391359e-4
chr11:10497038:A:G	G	-2.8360299220174e-5
chr11:10497068:G:A	A	5.19847154741936e-5
chr11:10497311:A:G	G	-2.20519805790321e-5
chr11:10497468:G:A	A	-1.49809898721241e-6
chr11:10497530:G:A	A	4.62851590759035e-5
chr11:10500573:C:T	T	-9.00652053547367e-6
chr11:10501929:C:T	T	4.26514945120345e-6
chr11:10501972:G:A	A	-3.43719208675216e-6
chr11:10504248:G:T	T	1.84122393780472e-5
chr11:10509053:A:G	G	2.66254535056549e-5
chr11:10513319:C:T	T	-4.17723224259838e-5
chr11:10514751:T:C	C	1.52524381914843e-5
chr11:10523857:G:A	A	-1.653389767728e-5
chr11:10541543:G:T	T	-1.58501380314888e-6
chr11:10541897:G:A	A	3.08408103992696e-5
chr11:10555850:T:G	G	4.61928811632685e-6
chr11:10558140:T:C	C	-1.78037559700995e-5
chr11:10559137:C:T	T	1.82663638725926e-5
chr11:10576748:A:G	G	1.41621101752615e-5
chr11:10586965:A:G	G	-5.68059694577555e-5
chr11:10590118:C:T	T	2.34573390983018e-5
chr11:10601772:G:A	A	-2.87793485237385e-5
chr11:10602115:C:T	T	-5.72066075570232e-6
chr11:10602507:G:A	A	-1.75946012240671e-5
chr11:10603594:G:A	A	3.06666325503951e-5
chr11:10618706:A:C	C	3.93275929809755e-5
chr11:10626351:C:T	T	6.06873254889427e-6
chr11:10626448:G:A	A	-3.85992687076909e-5
chr11:10627614:C:A	A	-2.54457380589371e-6
chr11:10628820:G:A	A	-1.4703551823789e-5
chr11:10631879:A:G	G	-1.6439869703295e-7
chr11:10634062:C:T	T	6.57023014268075e-7
chr11:10634076:C:T	T	-1.76418202224773e-5
chr11:10635140:T:C	C	1.39944673303742e-6
chr11:10638520:T:G	G	-7.22008633392247e-7
chr11:10640584:C:T	T	-4.03784268882154e-5
chr11:10641962:T:C	C	-1.30190426040492e-6
chr11:10644858:T:C	C	-2.9734598180216e-6
chr11:10652141:C:T	T	7.09471186923646e-6
chr11:10658392:G:A	A	-4.43964151485157e-6
chr11:10660498:G:A	A	5.64551454279725e-5
chr11:10669533:G:A	A	3.31388892857077e-5
chr11:10676526:G:A	A	5.9445595279387e-6
chr11:10679099:T:C	C	-9.68806620712399e-5
chr11:10687621:T:C	C	3.35694910228057e-5
chr11:10689868:T:G	G	6.8432879171473e-6
chr11:10692210:T:C	C	1.70844147543874e-5
chr11:10693577:T:C	C	1.67791201575155e-5
chr11:10710393:T:G	G	1.9672368540746502e-05
chr11:10710656:T:C	C	-4.40957538551451e-5
chr11:10710770:G:A	A	-1.56744586988652e-6
chr11:10723718:C:T	T	-4.51059796526682e-6
chr11:10723847:G:T	T	1.24323006476556e-5
chr11:10729326:C:T	T	1.5248693753004e-5
chr11:10731155:G:A	A	1.34784387669347e-5
chr11:10732527:C:A	A	2.96563648869081e-5
chr11:10735878:T:C	C	8.44856060332509e-6
chr11:10735944:T:C	C	2.50461521633185e-6
chr11:10736446:T:C	C	1.97471387210366e-5
chr11:10737755:G:T	T	1.20788613184187e-5
chr11:10739043:A:G	G	5.00032358616158e-6
chr11:10742998:A:C	C	4.27210259442143e-6
chr11:10743071:A:G	G	-7.71183342065881e-6
chr11:10743552:G:T	T	-5.62371105675615e-6
chr11:10751008:A:G	G	1.11467141263056e-5
chr11:10754108:A:C	C	-4.63237904918218e-7
chr11:10754151:A:G	G	-1.6693641581268e-5
chr11:10758098:A:G	G	4.32143376491668e-7
chr11:10758604:T:C	C	-1.57916056454939e-5
chr11:10770779:A:G	G	-4.48443033839938e-6
chr11:10783912:C:T	T	2.51497144918166e-5
chr11:10785355:C:T	T	2.06166926199953e-6
chr11:10792066:T:G	G	-4.13817246454943e-5
chr11:10796397:G:A	A	5.63413321308587e-6
chr11:10824570:T:C	C	-2.72305016347738e-5
chr11:10838043:T:C	C	1.12299023900717e-5
chr11:10854806:T:C	C	1.09791253975519e-5
chr11:10854896:G:A	A	1.09791253975519e-5
chr11:10865747:T:C	C	9.26337335301349e-6
chr11:10869507:G:A	A	-1.27482500589375e-5
chr11:10877889:T:C	C	1.26302782739378e-5
chr11:10878762:G:T	T	7.22836578802519e-6
chr11:10882520:G:A	A	1.36595090150254e-5
chr11:10888163:A:G	G	-2.34543179070679e-6
chr11:10896614:C:T	T	-1.17601739079426e-5
chr11:10897540:T:C	C	-1.72233444900301e-5
chr11:10897971:C:T	T	-6.30984933749749e-5
chr11:10899170:T:G	G	-7.21825803152709e-6
chr11:10912437:G:A	A	-3.6450842057188e-5
chr11:10921136:C:A	A	5.60638421065463e-7
chr11:10922302:G:A	A	1.53647954255928e-5
chr11:10928101:T:C	C	8.72137706167835e-6
chr11:10931241:T:C	C	1.9106152294242e-5
chr11:10932308:A:G	G	1.2620416049787e-5
chr11:10932957:T:C	C	3.37771375667569e-5
chr11:10933346:T:G	G	1.18568966368534e-5
chr11:10933790:T:C	C	-2.88900611022902e-5
chr11:10938847:G:A	A	3.48103385983991e-5
chr11:10942158:A:G	G	8.26745389848832e-7
chr11:10942411:A:G	G	1.02636158478368e-5
chr11:10959012:C:A	A	-3.39432219874866e-6
chr11:10963333:A:G	G	6.26675918987658e-6
chr11:10976171:A:G	G	5.47214968184743e-6
chr11:10976739:C:T	T	7.32361447307604e-5
chr11:10983278:A:G	G	-1.62446635503686e-6
chr11:10986424:T:G	G	-1.11091025416647e-6
chr11:10987126:G:A	A	-6.7545038461373e-5
chr11:10988228:G:A	A	7.30148582668558e-6
chr11:10989477:C:T	T	-3.02583460532384e-6
chr11:10990015:C:T	T	1.21912763678321e-5
chr11:10991998:A:G	G	7.00710862019864e-5
chr11:10993405:C:T	T	-2.11493294205473e-6
chr11:10995732:T:G	G	-4.75088282390432e-6
chr11:10998536:C:T	T	-1.68790312370481e-5
chr11:10999765:C:T	T	1.61234660944108e-5
chr11:11001487:C:T	T	-2.94018289113183e-4
chr11:11001667:A:G	G	1.00962867009151e-6
chr11:11007515:T:C	C	-7.83960566681368e-6
chr11:11007710:C:A	A	1.59371500674614e-5
chr11:11008904:C:T	T	5.7771794408184e-7
chr11:11009120:T:G	G	2.4760301824015e-7
chr11:11011549:C:T	T	2.85993511256972e-5
chr11:11015577:C:T	T	-7.45489040956757e-6
chr11:11023345:G:A	A	-1.09787876882781e-6
chr11:11026102:A:G	G	2.54552533072831e-5
chr11:11027103:C:T	T	-4.27543883388492e-6
chr11:11027729:T:G	G	-1.73197083447772e-5
chr11:11029094:T:C	C	-1.57794758434328e-5
chr11:11029956:T:G	G	-1.88835735210898e-5
chr11:11030193:G:A	A	-1.21704118579847e-6
chr11:11030817:C:T	T	-1.84851216739475e-5
chr11:11032133:T:C	C	-8.37826794004422e-6
chr11:11039376:T:G	G	-8.79202569797998e-6
chr11:11039939:T:C	C	-2.24454288445157e-5
chr11:11040572:C:T	T	4.24392717106449e-5
chr11:11045668:G:A	A	-1.30899976301448e-5
chr11:11047385:A:G	G	2.99305108862684e-7
chr11:11047809:C:A	A	1.71683596122855e-5
chr11:11047996:T:C	C	7.79263933183537e-6
chr11:11054413:A:G	G	-4.55601169729607e-6
chr11:11054509:C:T	T	2.68502418609789e-5
chr11:11055583:C:T	T	2.18489498481518e-5
chr11:11061419:T:C	C	3.71826680734867e-5
chr11:11062454:A:G	G	-2.36337709918991e-6
chr11:11063665:G:A	A	2.62545270448258e-5
chr11:11066659:G:A	A	-1.39899500958318e-6
chr11:11067268:G:A	A	-3.76803098903991e-7
chr11:11068433:C:A	A	1.17834498450676e-5
chr11:11071341:C:T	T	4.93349795899804e-6
chr11:11073363:G:A	A	-2.90414659953797e-5
chr11:11073905:C:T	T	-3.29321704930534e-6
chr11:11074674:C:T	T	-5.4377646177973e-6
chr11:11075502:G:A	A	7.73310395025255e-6
chr11:11076492:C:T	T	-4.33887501484546e-6
chr11:11080158:A:G	G	-2.10921394918642e-5
chr11:11080691:T:C	C	-2.18184781366032e-5
chr11:11080995:A:G	G	-2.27281233832989e-5
chr11:11085026:A:G	G	2.30172934299312e-6
chr11:11085555:A:G	G	1.3343024540375e-5
chr11:11087692:T:C	C	7.55355921090218e-6
chr11:11087749:T:C	C	-8.51564553518862e-6
chr11:11096939:C:T	T	2.25905889537349e-6
chr11:11097475:T:C	C	3.70517452034903e-7
chr11:11100473:A:G	G	-1.1076961324877e-5
chr11:11100478:G:A	A	-6.65805618535891e-6
chr11:11100493:A:C	C	-1.00890339647576e-5
chr11:11102109:A:G	G	-1.05518249560069e-5
chr11:11107728:C:T	T	1.97693141117533e-6
chr11:11108141:T:C	C	-2.14776148856434e-5
chr11:11108554:A:G	G	8.8615443072328e-6
chr11:11108563:C:T	T	-1.0016485524896e-4
chr11:11114416:T:C	C	1.86867086781711e-5
chr11:11121483:T:C	C	-1.19132088514694e-5
chr11:11122861:G:A	A	-3.74643684684068e-5
chr11:11127768:C:T	T	-2.82047859757583e-5
chr11:11139701:G:A	A	2.5812894728171e-5
chr11:11142102:G:A	A	-3.67960029213789e-5
chr11:11142242:G:A	A	2.37870607679445e-5
chr11:11143817:A:G	G	5.35269418681995e-6
chr11:11145046:T:C	C	1.62502835724013e-6
chr11:11146201:G:A	A	2.58625931283166e-6
chr11:11148015:C:T	T	8.37090225868331e-6
chr11:11148195:A:G	G	2.72326585257897e-6
chr11:11154081:C:T	T	4.39683156189197e-6
chr11:11159069:G:A	A	-5.89235732866306e-6
chr11:11161262:C:T	T	3.10144919134618e-6
chr11:11161268:A:G	G	-7.96977732893391e-7
chr11:11161632:G:T	T	-1.59810596860775e-6
chr11:11165170:T:C	C	-2.00141613802606e-6
chr11:11166075:T:C	C	-4.05118829542028e-6
chr11:11168834:G:A	A	2.30594296069253e-6
chr11:11170774:T:G	G	-1.8500804449407e-5
chr11:11172670:A:G	G	8.17363768803297e-6
chr11:11173838:C:T	T	1.26246764019894e-5
chr11:11179961:A:G	G	-1.13551689442811e-5
chr11:11180137:G:A	A	-4.17898034464684e-5
chr11:11180262:T:C	C	-2.45353092186835e-5
chr11:11180717:C:A	A	7.64892583633596e-6
chr11:11181804:A:G	G	-1.37979268711774e-5
chr11:11184311:C:T	T	-2.37799545494032e-5
chr11:11185387:C:T	T	-1.62873637994032e-6
chr11:11187975:T:C	C	-2.15948523381912e-5
chr11:11193041:G:A	A	-1.88672252447488e-5
chr11:11201689:A:G	G	-1.01538439236221e-5
chr11:11205731:T:C	C	7.418608590601e-6
chr11:11205744:A:G	G	7.418608590601e-6
chr11:11205749:C:T	T	7.70365512707489e-6
chr11:11210503:G:A	A	9.52063419768008e-6
chr11:11210713:C:T	T	3.49169043458169e-6
chr11:11219592:C:T	T	1.7930783665655e-5
chr11:11220423:G:A	A	2.68053330869193e-5
chr11:11220437:G:A	A	2.63878109082907e-5
chr11:11222362:A:G	G	-3.68770313469004e-6
chr11:11224829:T:C	C	2.83326707288976e-5
chr11:11228894:G:A	A	3.36276083703544e-5
chr11:11230083:C:T	T	2.19271023240308e-5
chr11:11232801:A:G	G	3.19970693724278e-6
chr11:11237148:A:C	C	1.47830495048366e-5
chr11:11237840:A:G	G	4.08304103499732e-5
chr11:11238482:C:T	T	5.18722741415539e-6
chr11:11238616:T:C	C	1.38682180131435e-5
chr11:11239421:C:A	A	2.65644002763906e-5
chr11:11240020:T:C	C	-6.45771646570221e-5
chr11:11244819:T:C	C	-8.16678345876489e-5
chr11:11245152:C:A	A	2.22354261249691e-5
chr11:11247539:G:T	T	9.30292909710021e-6
chr11:11251044:C:T	T	1.51905840355232e-5
chr11:11251270:T:C	C	2.41926720199854e-6
chr11:11252074:C:T	T	6.07775281944421e-6
chr11:11252582:C:T	T	-4.29929432048795e-6
chr11:11259258:C:T	T	-2.55678467776155e-6
chr11:11264339:G:T	T	2.13395665322793e-5
chr11:11268617:G:A	A	-1.72908019508536e-5
chr11:11268852:C:T	T	-1.99137474031962e-5
chr11:11271317:C:T	T	5.58147720540271e-6
chr11:11272568:C:T	T	-4.27107943363394e-6
chr11:11272792:C:T	T	-1.622948381034e-5
chr11:11272827:C:T	T	-1.10194620837681e-4
chr11:11273451:A:C	C	9.05694541111822e-6
chr11:11279992:G:A	A	2.07318784158365e-6
chr11:11282704:C:T	T	-1.40336477407514e-5
chr11:11284987:A:G	G	-8.04375707261375e-7
chr11:11286537:T:C	C	-3.48604910174124e-5
chr11:11287922:A:C	C	1.07332113492659e-4
chr11:11289087:G:A	A	2.43117732771276e-6
chr11:11289959:G:A	A	3.40253243122423e-5
chr11:11291142:T:C	C	-7.75300040432091e-6
chr11:11294625:A:C	C	6.97717842364989e-6
chr11:11295289:A:G	G	9.72686501748618e-5
chr11:11295443:G:A	A	-4.56343160019948e-6
chr11:11295486:T:G	G	-9.48193039187093e-6
chr11:11296401:A:G	G	2.66498692803367e-5
chr11:11296420:T:G	G	2.66498692803367e-5
chr11:11296444:C:T	T	3.31737370016703e-5
chr11:11297417:A:G	G	-7.59863602907751e-5
chr11:11297698:T:C	C	-3.34656419416005e-5
chr11:11297849:C:T	T	-3.61747734976036e-5
chr11:11298400:A:G	G	2.22177068629008e-5
chr11:11298736:G:A	A	-1.87486822516359e-6
chr11:11300272:T:C	C	-2.20530915353487e-5
chr11:11300762:G:A	A	-2.0088707781553e-5
chr11:11301519:G:A	A	1.78517957547154e-4
chr11:11307963:G:A	A	2.23960861080935e-5
chr11:11307978:G:A	A	1.70876803734873e-5
chr11:11308004:T:C	C	4.23565754844696e-6
chr11:11308014:A:G	G	3.34204636501477e-5
chr11:11308285:C:T	T	-3.96046211080176e-6
chr11:11308651:G:A	A	-3.90518866829561e-5
chr11:11310176:A:G	G	3.79142911101718e-6
chr11:11311121:T:C	C	-4.96172147007512e-6
chr11:11311330:C:T	T	4.60040943567981e-6
chr11:11315568:C:T	T	-1.20411193512842e-5
chr11:11315996:G:A	A	6.35080592201771e-5
chr11:11320759:G:A	A	9.55400938035116e-5
chr11:11322360:C:T	T	6.55935820082032e-5
chr11:11323661:T:C	C	7.30908219796205e-5
chr11:11325776:C:T	T	6.36836711863981e-6
chr11:11326532:G:A	A	-1.57158478393883e-6
chr11:11327122:G:A	A	3.50067300733271e-5
chr11:11327247:C:T	T	-6.75395045727315e-6
chr11:11328954:T:C	C	-4.60324234933328e-6
chr11:11331059:G:A	A	-1.18352895162638e-6
chr11:11331753:A:G	G	-5.17935378482831e-7
chr11:11332132:G:A	A	-1.57060519852012e-4
chr11:11332292:G:A	A	4.99134658237914e-6
chr11:11332328:A:G	G	1.33030789908102e-5
chr11:11332846:A:G	G	8.12214699295062e-6
chr11:11336141:A:G	G	-2.96666081124683e-4
chr11:11336635:A:G	G	1.11352383993005e-5
chr11:11337146:A:C	C	-1.32532714548879e-5
chr11:11337488:T:G	G	-2.70798110476924e-4
chr11:11338339:A:G	G	9.65037921168269e-6
chr11:11341071:C:T	T	-1.05866908977114e-5
chr11:11341673:A:C	C	3.6755994770542e-6
chr11:11341836:A:G	G	3.5864040414112e-5
chr11:11343483:C:T	T	4.26822188097569e-5
chr11:11343806:A:G	G	-2.6531635049642e-5
chr11:11346009:T:C	C	1.44028050923645e-5
chr11:11352378:A:C	C	1.77934270748905e-5
chr11:11352413:C:T	T	-6.79755117629359e-7
chr11:11352722:A:G	G	5.54736089371787e-7
chr11:11354027:G:A	A	-1.72118788508424e-5
chr11:11355218:C:T	T	7.53132791436197e-7
chr11:11355381:A:C	C	3.09161117230562e-5
chr11:11356279:A:C	C	-1.04758360217738e-5
chr11:11356349:T:G	G	-2.29283550492984e-4
chr11:11356375:G:A	A	1.706691336549e-6
chr11:11357713:C:A	A	-1.65604287751169e-5
chr11:11363211:A:C	C	-2.43144103786286e-5
chr11:11364938:C:T	T	-3.90847457767966e-5
chr11:11366578:A:C	C	8.15706678255767e-6
chr11:11371721:G:T	T	-2.0448276840678e-6
chr11:11373803:T:C	C	2.93959572382924e-5
chr11:11374049:T:G	G	6.41711478254902e-6
chr11:11374635:A:G	G	2.01881368928023e-5
chr11:11375925:A:G	G	2.72041713773081e-6
chr11:11376428:C:T	T	1.35018762083656e-5
chr11:11376649:G:A	A	-1.42192728432421e-5
chr11:11378971:T:C	C	1.75466120259215e-5
chr11:11379572:T:G	G	-1.71210663737738e-5
chr11:11380237:A:G	G	-2.7643810419142e-5
chr11:11380811:T:C	C	-5.25541085635454e-5
chr11:11385941:T:G	G	7.95856082262826e-8
chr11:11387520:T:G	G	4.07342736452366e-5
chr11:11388854:A:G	G	-2.32574051047649e-5
chr11:11390633:C:T	T	1.01212111461583e-5
chr11:11395462:T:C	C	-4.82546027937368e-6
chr11:11396972:G:A	A	2.1103457233978e-5
chr11:11397952:C:A	A	-3.23571530831685e-5
chr11:11398602:A:G	G	1.28060949829738e-4
chr11:11401060:T:C	C	-1.0029770899549e-5
chr11:11402572:A:G	G	-1.45169323716007e-5
chr11:11402592:T:C	C	8.89784634108446e-5
chr11:11404408:T:C	C	4.48047536053114e-7
chr11:11405493:T:C	C	4.710411968749e-6
chr11:11406030:C:T	T	-1.97623791571965e-5
chr11:11406082:C:T	T	-6.90736740882348e-6
chr11:11406559:C:T	T	-1.75142837601301e-5
chr11:11407186:G:A	A	-4.74235336288829e-6
chr11:11407567:A:G	G	2.39206021886255e-5
chr11:11407985:G:A	A	2.5092784919785e-5
chr11:11417657:T:C	C	-1.34290500816848e-4
chr11:11419074:G:A	A	-1.01541307073538e-5
chr11:11420228:C:A	A	-8.17877333071167e-6
chr11:11422118:G:A	A	-4.05302452025818e-5
chr11:11423074:G:A	A	3.67837945305625e-5
chr11:11424490:A:C	C	9.66528628666842e-6
chr11:11424498:C:T	T	-1.4482238347614201e-05
chr11:11425627:T:C	C	-9.30061094352065e-7
chr11:11427902:T:C	C	8.72725797664482e-6
chr11:11429427:C:T	T	1.54247750281841e-5
chr11:11431314:C:T	T	-4.79972585741194e-6
chr11:11432138:A:C	C	6.58577938099049e-6
chr11:11435166:T:C	C	1.48088135467176e-5
chr11:11435202:A:G	G	-3.33937110185676e-5
chr11:11438197:C:T	T	-7.91202868674013e-6
chr11:11438248:G:T	T	9.81740354899111e-6
chr11:11440751:T:C	C	-1.0146095732279e-5
chr11:11448205:G:T	T	9.18442349600642e-6
chr11:11451143:T:G	G	-7.83175572900021e-7
chr11:11451681:T:G	G	-1.22948830211475e-5
chr11:11452915:C:T	T	-2.26945885270406e-5
chr11:11453933:T:C	C	5.53381127652609e-6
chr11:11456337:T:G	G	9.6850439756692e-7
chr11:11457170:C:A	A	5.51502854705296e-6
chr11:11457545:C:A	A	2.16387928991417e-5
chr11:11458062:C:T	T	2.37889876238162e-6
chr11:11459270:C:T	T	-2.54185520305532e-5
chr11:11459938:T:C	C	2.96844188659519e-5
chr11:11463714:A:C	C	5.746791361791e-6
chr11:11464993:C:T	T	-7.36262753909143e-6
chr11:11465478:G:A	A	6.73983266691286e-8
chr11:11467170:T:C	C	3.14077485165741e-6
chr11:11468179:A:G	G	-1.30629143046677e-5
chr11:11468799:G:T	T	-6.92620664720678e-6
chr11:11469350:C:T	T	-1.09624703852364e-5
chr11:11469985:T:C	C	-2.40302479849359e-5
chr11:11473294:T:C	C	-4.33602704380824e-6
chr11:11475207:C:T	T	-2.02458284975835e-5
chr11:11475706:G:T	T	-2.58309608815088e-5
chr11:11477436:T:C	C	-1.25898713276822e-5
chr11:11480096:A:G	G	-2.20507350378466e-5
chr11:11482681:G:A	A	2.24762009419633e-5
chr11:11482802:G:A	A	4.1608549948794e-5
chr11:11485544:A:G	G	2.83827649829597e-5
chr11:11486938:C:T	T	-4.25548655092325e-5
chr11:11488437:C:T	T	-2.15593707074804e-5
chr11:11493983:G:A	A	-4.99589000704859e-6
chr11:11495780:C:T	T	4.34958679607138e-5
chr11:11496340:G:T	T	3.80705805009289e-6
chr11:11499506:A:G	G	1.44316350136461e-5
chr11:11503877:A:G	G	-5.52344898703088e-6
chr11:11504156:C:A	A	-1.50179179627546e-5
chr11:11508095:A:G	G	8.05096986146301e-5
chr11:11508571:C:T	T	-1.18500803130133e-6
chr11:11511118:T:C	C	6.30190043226977e-6
chr11:11514082:G:A	A	1.1593892747066e-5
chr11:11514940:T:C	C	1.11786012357655e-5
chr11:11515856:G:A	A	1.00790505229264e-5
chr11:11516318:G:A	A	-3.20983774495854e-5
chr11:11516887:T:C	C	-3.11511848218315e-6
chr11:11518327:A:G	G	-1.74655943297737e-6
chr11:11518372:C:T	T	1.22983842019496e-6
chr11:11518795:G:A	A	6.33918494672243e-6
chr11:11526690:T:C	C	-2.35676496871315e-5
chr11:11530225:C:T	T	-1.32032834170583e-5
chr11:11530525:C:T	T	-1.21458845094083e-5
chr11:11536504:A:G	G	-9.24639900935384e-7
chr11:11537040:T:C	C	1.13275797568836e-6
chr11:11540459:A:G	G	6.59062613122718e-6
chr11:11543456:C:T	T	-1.00465788493669e-4
chr11:11544557:C:T	T	-1.80942793787769e-6
chr11:11549348:G:A	A	-7.37467735218156e-6
chr11:11553293:A:G	G	-4.10186987054651e-5
chr11:11553936:C:T	T	7.82888566408406e-6
chr11:11556379:C:T	T	-5.54203709480221e-5
chr11:11558745:A:G	G	4.77028134801936e-5
chr11:11558913:C:T	T	5.47137412655334e-6
chr11:11563121:C:T	T	1.2466550038975e-5
chr11:11565703:C:A	A	-2.47965481304996e-6
chr11:11566845:C:A	A	2.89048260490285e-6
chr11:11569409:T:G	G	-5.19092372639764e-6
chr11:11569917:A:G	G	3.81793670596223e-6
chr11:11570689:T:C	C	8.51452808775527e-6
chr11:11570842:A:G	G	9.71169247607764e-6
chr11:11572026:C:T	T	-5.76445318576958e-5
chr11:11572469:A:C	C	-3.49413396223305e-6
chr11:11572774:G:A	A	-1.39222959727605e-5
chr11:11573750:T:C	C	2.82631889802011e-8
chr11:11574144:C:T	T	5.55694468584131e-6
chr11:11574787:A:C	C	-4.59398910819645e-6
chr11:11577630:C:T	T	4.60381853045658e-6
chr11:11578256:C:T	T	-4.49769032275406e-5
chr11:11579480:T:C	C	-4.68253177706778e-5
chr11:11580214:T:C	C	1.1498911772917e-5
chr11:11588466:G:A	A	-3.9289461441638e-5
chr11:11588953:T:C	C	-5.40805521629326e-6
chr11:11590316:C:T	T	1.99819486145105e-5
chr11:11591980:T:C	C	-3.77835148755445e-6
chr11:11604898:C:T	T	2.44107308399935e-5
chr11:11605211:A:G	G	-1.55876893728548e-5
chr11:11605602:A:G	G	-1.7833794854528e-6
chr11:11608669:T:C	C	-1.93368580630906e-5
chr11:11609494:G:A	A	1.5201264657072e-5
chr11:11613669:T:G	G	-1.20281571028537e-4
chr11:11614827:G:T	T	2.66938730989992e-5
chr11:11618368:C:T	T	-3.0509524457046e-5
chr11:11621041:G:A	A	-1.60328733999354e-4
chr11:11622844:G:A	A	9.70634017808223e-6
chr11:11623373:C:A	A	2.20784820318922e-6
chr11:11623386:G:T	T	-3.50430099836965e-5
chr11:11623709:C:T	T	1.38630533958618e-6
chr11:11623878:T:C	C	2.24060281903517e-5
chr11:11624523:G:A	A	1.88333155480579e-4
chr11:11624944:A:G	G	-6.17425303101578e-5
chr11:11626018:T:C	C	-6.41684278535464e-6
chr11:11629871:T:C	C	4.34736776632046e-6
chr11:11630041:G:A	A	1.46668409749785e-6
chr11:11630429:A:C	C	-2.52938079654591e-5
chr11:11630922:T:C	C	2.41680662566506e-6
chr11:11633425:C:A	A	5.02086247934953e-6
chr11:11635236:G:A	A	1.04882812616402e-6
chr11:11636722:A:G	G	-3.09258740256174e-6
chr11:11643199:C:T	T	-2.04404414014228e-5
chr11:11644257:C:T	T	-3.55559109208353e-6
chr11:11645608:A:G	G	-8.96030311109352e-6
chr11:11654116:T:C	C	-1.98132597186747e-5
chr11:11655933:T:G	G	-6.25161862045432e-5
chr11:11660182:C:T	T	7.90728217538344e-6
chr11:11665759:A:G	G	-3.33400491765257e-5
chr11:11666918:A:G	G	-4.32304956072154e-5
chr11:11668611:T:C	C	6.16519758121657e-6
chr11:11670129:G:A	A	-4.27505260781307e-5
chr11:11671891:T:C	C	-4.09252873126644e-5
chr11:11672281:A:G	G	-6.33795995261879e-5
chr11:11675897:G:A	A	6.47860936441876e-6
chr11:11677954:G:A	A	4.09588821285689e-5
chr11:11679147:A:C	C	-7.2335199420916e-7
chr11:11684744:C:T	T	1.24149950411987e-6
chr11:11688989:A:C	C	2.23317563264127e-5
chr11:11690093:T:C	C	-1.11110826178184e-5
chr11:11690395:G:A	A	-1.27717985007755e-5
chr11:11691262:T:C	C	-8.38640729732875e-7
chr11:11722964:G:T	T	-8.32484080214044e-6
chr11:11728633:T:C	C	-3.56649553940566e-6
chr11:11734339:A:G	G	-2.2372979555436e-5
chr11:11736808:A:G	G	-1.473556800754e-5
chr11:11740006:T:C	C	-1.41660892572978e-5
chr11:11740949:G:A	A	1.79423406027311e-5
chr11:11741041:T:C	C	-5.64030086806797e-6
chr11:11742301:T:C	C	3.23608411906047e-6
chr11:11749575:T:C	C	-7.00232717089037e-5
chr11:11752930:G:A	A	-6.61466750434096e-5
chr11:11757827:C:T	T	-9.7574528239600592e-06
chr11:11760735:G:A	A	-4.35615566511701e-6
chr11:11764336:C:A	A	-2.10585419363795e-4
chr11:11765706:A:G	G	-9.14991489501037e-6
chr11:11770177:A:G	G	9.79986868027345e-6
chr11:11776127:C:T	T	9.18224763921961e-5
chr11:11777970:A:G	G	2.30076113492852e-7
chr11:11778804:C:T	T	4.18477810955959e-6
chr11:11780814:A:G	G	8.56965502281806e-6
chr11:11781454:G:A	A	-1.7541678078654e-5
chr11:11783363:G:A	A	-3.43170474174921e-5
chr11:11783840:T:C	C	2.22141280240144e-5
chr11:11784659:T:C	C	-2.10365346879887e-5
chr11:11785206:A:G	G	4.74984326530831e-5
chr11:11787891:C:A	A	1.37689932704545e-5
chr11:11793154:T:G	G	-2.65455743128408e-5
chr11:11794130:A:G	G	4.0930930499795e-5
chr11:11796573:C:A	A	8.52799743303935e-6
chr11:11807916:C:T	T	3.56551184251674e-5
chr11:11808715:T:C	C	-2.10686833876164e-6
chr11:11819378:T:G	G	3.07865105497948e-5
chr11:11822969:A:G	G	2.39478980370989e-5
chr11:11831257:C:A	A	-9.41350033794828e-6
chr11:11840666:T:C	C	4.18513105518536e-7
chr11:11841863:G:A	A	-1.4332016211972e-5
chr11:11843597:A:G	G	2.69084604379436e-5
chr11:11858954:G:A	A	-7.88248054892582e-5
chr11:11865460:C:T	T	-2.49972556615857e-6
chr11:11866828:A:G	G	-9.76361597225127e-6
chr11:11876181:A:G	G	1.10833071310407e-4
chr11:11881455:C:A	A	-1.3938599419767e-5
chr11:11892038:G:T	T	2.44342185565544e-5
chr11:11900778:T:C	C	-1.95981774986501e-5
chr11:11916864:T:C	C	-3.00584030948964e-5
chr11:11933561:C:A	A	-2.45792819104181e-5
chr11:11935407:C:T	T	4.9888277231305e-6
chr11:11949618:G:A	A	-4.63380718953277e-5
chr11:11956026:T:C	C	-2.34126442461904e-6
chr11:11958127:A:G	G	-5.76250931334101e-6
chr11:11964514:T:C	C	-3.48452440196743e-5
chr11:11964597:T:C	C	-1.37350788977043e-5
chr11:11966650:G:A	A	-1.40881373711561e-5
chr11:11967256:G:A	A	-6.28916080300215e-7
chr11:11970143:C:T	T	-8.25231646266551e-6
chr11:11975210:G:A	A	-1.69899683157137e-5
chr11:11975665:T:C	C	1.73639806175773e-5
chr11:11982383:C:T	T	4.24282451176587e-5
chr11:11983152:T:C	C	-9.29293475623321e-6
chr11:11983288:G:A	A	1.20367819246033e-5
chr11:11983723:G:A	A	2.75955018090554e-6
chr11:11985530:C:T	T	3.14656142686042e-5
chr11:11986975:A:G	G	-2.07397228136833e-6
chr11:11987361:T:C	C	1.07261297730629e-5
chr11:11988413:G:A	A	5.27337496463806e-6
chr11:11989723:T:C	C	1.02266547889583e-5
chr11:11989962:T:C	C	4.2961759858073e-6
chr11:11990567:A:G	G	-1.81214235530172e-5
chr11:11992070:G:A	A	3.21059167886686e-5
chr11:11992266:T:C	C	1.28339873992923e-5
chr11:11993153:T:C	C	1.11877933144823e-5
chr11:11994278:C:T	T	6.04834827345976e-6
chr11:11997395:T:C	C	-1.13857385098649e-4
chr11:11998255:C:A	A	7.94791745166164e-5
chr11:11998568:C:T	T	-4.80993574387513e-5
chr11:11999054:C:T	T	6.24587428172928e-5
chr11:11999069:C:T	T	-1.09179227574234e-5
chr11:12003318:T:C	C	-3.34317386901532e-5
chr11:12003369:G:A	A	9.03857345184302e-6
chr11:12016098:G:T	T	-2.19702402409143e-5
chr11:12017654:G:A	A	1.21098243646603e-5
chr11:12017731:G:T	T	-8.30714680942501e-6
chr11:12019048:A:G	G	-8.00002773929223e-7
chr11:12019323:C:T	T	6.41343400720142e-6
chr11:12023291:C:T	T	1.76889739472044e-5
chr11:12028435:T:C	C	-2.14481866334351e-6
chr11:12029919:T:C	C	-5.90942939875131e-6
chr11:12031914:G:A	A	2.02957167745947e-6
chr11:12033930:A:G	G	-3.79865358312414e-6
chr11:12034589:T:C	C	-1.90101382474904e-5
chr11:12046182:G:A	A	-2.65142373043742e-5
chr11:12049118:G:A	A	1.46259652326932e-5
chr11:12049582:C:T	T	4.71723794393739e-6
chr11:12051971:G:A	A	-1.22275858950565e-6
chr11:12056040:A:G	G	1.13108770038204e-5
chr11:12059005:C:T	T	-5.35828639558103e-6
chr11:12059082:A:G	G	1.94184416730001e-5
chr11:12059107:G:T	T	1.40690846819207e-6
chr11:12061080:G:A	A	-4.76789456365391e-5
chr11:12061314:T:C	C	2.46132317797618e-6
chr11:12061821:C:T	T	1.27486531055357e-5
chr11:12062032:G:T	T	2.45763860846173e-6
chr11:12067388:C:T	T	-4.13363343105543e-5
chr11:12068542:C:T	T	3.02038615938713e-5
chr11:12077629:T:C	C	-5.28655341286865e-6
chr11:12080351:T:C	C	-9.43076144870617e-7
chr11:12083795:G:T	T	4.39398755411273e-6
chr11:12086482:A:G	G	-1.85570955886782e-5
chr11:12088801:A:G	G	-6.47192024479379e-6
chr11:12088924:A:G	G	-1.14522843162256e-5
chr11:12089130:C:T	T	6.33311137941318e-6
chr11:12091750:C:T	T	-3.39405535796741e-6
chr11:12092335:G:A	A	-1.18045730220658e-5
chr11:12100454:A:G	G	1.0471168144886e-5
chr11:12100937:T:G	G	2.55222812099951e-6
chr11:12101044:C:T	T	-1.39039279237936e-4
chr11:12101569:A:G	G	-2.05817954636827e-4
chr11:12101659:A:G	G	1.56470058824141e-5
chr11:12105932:T:C	C	-4.47087734026891e-7
chr11:12106724:G:A	A	-2.6448255809387e-5
chr11:12116435:G:A	A	-1.00969813329403e-5
chr11:12118200:G:A	A	2.82174911646448e-5
chr11:12118637:G:A	A	1.88200110941928e-5
chr11:12118942:A:G	G	-6.33858960301091e-5
chr11:12120523:G:A	A	2.2898207117767e-8
chr11:12123608:C:T	T	-7.10432960504735e-6
chr11:12124226:G:A	A	-1.7944099538207e-5
chr11:12127041:G:T	T	-7.02398974579709e-6
chr11:12134154:A:G	G	-5.84470251426368e-7
chr11:12135306:C:T	T	-6.07861746036872e-6
chr11:12135942:A:G	G	-2.24800725655817e-6
chr11:12136110:A:C	C	4.49179922190664e-6
chr11:12136288:G:T	T	8.58203901270392e-5
chr11:12138447:T:C	C	1.77346634213819e-5
chr11:12138593:T:C	C	-7.47304242463872e-6
chr11:12139896:G:A	A	2.75550598745858e-5
chr11:12140078:A:C	C	-4.45018271439887e-6
chr11:12142003:G:A	A	-4.17563123859585e-6
chr11:12147754:G:A	A	-4.3318693166408e-6
chr11:12147882:C:T	T	1.25794208717297e-5
chr11:12148457:A:G	G	4.00478946993287e-5
chr11:12148937:T:C	C	-9.04453738571315e-6
chr11:12149277:G:A	A	7.1051468762438e-6
chr11:12150711:C:T	T	2.06979912752437e-5
chr11:12150723:T:C	C	2.50583490380141e-5
chr11:12152451:C:A	A	-5.57793688697503e-5
chr11:12153019:T:C	C	1.69552121761778e-6
chr11:12153852:A:G	G	-1.00709642082717e-4
chr11:12154726:T:G	G	6.67655169140053e-6
chr11:12157560:C:T	T	4.66387854541036e-6
chr11:12161489:A:C	C	2.83356902396107e-6
chr11:12163922:G:A	A	-4.94253410778735e-6
chr11:12164749:C:T	T	6.24119903673104e-6
chr11:12168420:C:A	A	1.58721401977101e-4
chr11:12171080:C:T	T	-7.10559540771375e-6
chr11:12172681:G:A	A	9.70511474840819e-7
chr11:12173211:C:T	T	-7.25276683985075e-6
chr11:12177761:G:A	A	1.13379734175994e-5
chr11:12180332:C:T	T	-4.0387876671916e-7
chr11:12181364:G:A	A	8.20991685925479e-6
chr11:12183084:A:G	G	1.35213546104892e-5
chr11:12184246:T:C	C	4.35324274837879e-7
chr11:12186846:A:G	G	1.25262116894609e-5
chr11:12188119:G:A	A	1.72682835208925e-5
chr11:12188279:T:C	C	5.75161490164605e-5
chr11:12189334:C:T	T	1.52097131770281e-5
chr11:12194331:T:G	G	-1.78369507082497e-6
chr11:12195700:G:T	T	6.46555794596168e-6
chr11:12195711:T:C	C	1.49292468278368e-5
chr11:12197425:G:A	A	-1.61157172260405e-6
chr11:12201488:A:G	G	-1.14648927008091e-5
chr11:12207569:G:A	A	1.12150160789171e-5
chr11:12209125:T:C	C	-2.24228779609553e-5
chr11:12213613:G:A	A	1.85158896116985e-5
chr11:12215588:A:G	G	-9.0688985962997e-6
chr11:12217567:G:T	T	-1.92289514391269e-5
chr11:12220079:A:G	G	2.34681295016773e-5
chr11:12224256:C:T	T	1.98106051062652e-5
chr11:12225225:C:A	A	-1.6385615538598e-4
chr11:12226968:T:G	G	-2.47432899589404e-5
chr11:12229196:G:A	A	2.97508358279276e-5
chr11:12236378:G:A	A	-1.83662689038572e-5
chr11:12238155:A:G	G	-1.57255150609508e-5
chr11:12239041:T:C	C	4.64411324998827e-5
chr11:12240553:A:G	G	1.19398040461483e-5
chr11:12240929:C:A	A	2.00787518545106e-5
chr11:12241500:A:G	G	9.84040712469068e-6
chr11:12244951:A:G	G	-8.16341479861533e-6
chr11:12250713:G:A	A	5.89274139825946e-5
chr11:12252019:C:A	A	-6.96817966489819e-6
chr11:12252784:A:G	G	-2.78328732314956e-5
chr11:12253503:G:T	T	7.80121826259826e-6
chr11:12256275:A:C	C	-2.25951837959622e-5
chr11:12256340:A:G	G	4.19790439674085e-6
chr11:12257886:C:T	T	9.04851436229257e-5
chr11:12259880:T:C	C	-1.51847270519792e-5
chr11:12261361:A:G	G	5.38213869918953e-5
chr11:12264114:G:T	T	1.30355047876121e-5
chr11:12264160:A:G	G	1.70431177143138e-5
chr11:12269081:T:C	C	-1.02867994561721e-5
chr11:12269265:G:A	A	-7.30551706472361e-5
chr11:12270721:A:C	C	5.92844735570404e-5
chr11:12271107:A:G	G	-6.70230990538615e-5
chr11:12271714:T:C	C	-1.86914642144267e-5
chr11:12274632:A:G	G	6.47234197417921e-6
chr11:12274862:C:A	A	-1.02897325311067e-5
chr11:12280276:C:T	T	4.49176870340334e-5
chr11:12281213:T:C	C	1.99492706540331e-5
chr11:12281807:G:A	A	1.19392665787121e-5
chr11:12281974:C:T	T	1.8419626240036e-5
chr11:12284890:G:A	A	-9.33288647361032e-6
chr11:12286148:G:A	A	-4.73220022851897e-6
chr11:12290784:G:A	A	8.10110312198144e-5
chr11:12292290:C:T	T	-5.65861178334323e-6
chr11:12293045:C:T	T	-9.92849401809201e-6
chr11:12293380:G:T	T	1.38713498658405e-5
chr11:12294301:C:T	T	1.48901220355389e-5
chr11:12294344:G:A	A	1.10899204365963e-5
chr11:12294368:A:G	G	1.05373457924079e-5
chr11:12296821:C:T	T	2.48972351681038e-5
chr11:12302862:A:C	C	-2.62593595971086e-5
chr11:12306222:C:T	T	-2.273182541177e-5
chr11:12315121:G:A	A	3.02960176422798e-5
chr11:12321965:C:T	T	7.05672712529254e-6
chr11:12322070:T:C	C	-6.53511999361789e-6
chr11:12328130:C:A	A	-4.66571515818415e-6
chr11:12331116:G:A	A	-2.99910042569919e-5
chr11:12332430:T:C	C	2.08970412151403e-5
chr11:12333621:C:A	A	-1.11589908436085e-5
chr11:12341153:A:G	G	6.74530645472856e-6
chr11:12350048:A:G	G	3.27676751435047e-5
chr11:12350065:T:C	C	-3.78139086670145e-5
chr11:12352251:T:G	G	-2.74422276427253e-5
chr11:12352304:A:G	G	-2.81963542263428e-5
chr11:12353010:A:G	G	9.66561822131506e-6
chr11:12353744:C:T	T	-4.83125499055204e-5
chr11:12353896:G:A	A	1.17899341596369e-5
chr11:12362424:G:A	A	1.72289182943131e-5
chr11:12363912:A:G	G	2.67742086634446e-5
chr11:12372393:G:A	A	5.78732050036834e-6
chr11:12374709:C:T	T	-9.29323538086325e-6
chr11:12375105:C:T	T	7.06477815697025e-5
chr11:12381244:G:A	A	-2.44931326072682e-4
chr11:12390539:A:G	G	1.21165069788287e-5
chr11:12393530:G:T	T	1.0062555445455e-5
chr11:12394775:C:T	T	5.7896909819826e-5
chr11:12396840:G:A	A	-1.26824057549696e-5
chr11:12400181:C:T	T	2.13789999526765e-5
chr11:12402145:A:G	G	1.34120129757122e-6
chr11:12402152:C:T	T	-8.10594258031089e-5
chr11:12402974:T:C	C	4.95402404203224e-6
chr11:12404759:G:A	A	3.22419789277523e-6
chr11:12407212:G:A	A	2.6789552213748e-5
chr11:12409179:T:C	C	-2.65397251176465e-5
chr11:12410384:G:A	A	2.153076094881e-5
chr11:12411066:A:G	G	7.78839303177253e-5
chr11:12412911:C:T	T	5.43662707371628e-6
chr11:12413398:A:G	G	6.81354385881865e-6
chr11:12415280:G:A	A	9.87372249267116e-5
chr11:12417491:A:G	G	-2.44330988916078e-5
chr11:12419393:A:G	G	-2.12856963787859e-5
chr11:12420329:T:C	C	7.90975521975382e-6
chr11:12434135:A:G	G	8.65451818308644e-6
chr11:12445748:G:T	T	-5.82260286830461e-6
chr11:12451045:T:C	C	1.32889781762948e-4
chr11:12452277:C:T	T	-5.65203624684041e-5
chr11:12453730:T:C	C	2.82539536451821e-5
chr11:12455564:C:A	A	-1.67952273514192e-5
chr11:12458298:A:G	G	-9.99326418318883e-6
chr11:12458726:C:A	A	1.51986091818506e-5
chr11:12459563:C:T	T	3.66398032542057e-5
chr11:12462597:G:A	A	-1.34112476208257e-5
chr11:12464379:G:A	A	-3.04318779092402e-5
chr11:12464731:G:A	A	-6.62044919868666e-6
chr11:12467481:A:C	C	5.89732014932135e-6
chr11:12471601:G:A	A	-1.64508784247238e-4
chr11:12475626:C:T	T	-8.7498726130146e-6
chr11:12479221:G:A	A	-1.46650256812073e-5
chr11:12479286:A:G	G	-2.82964665177207e-6
chr11:12481112:C:T	T	1.23853631690634e-5
chr11:12482278:G:T	T	-4.2894311242178e-5
chr11:12484460:T:G	G	-1.11523445368655e-5
chr11:12502595:A:G	G	-8.5150308822904e-6
chr11:12505349:G:A	A	2.82220166309219e-5
chr11:12510128:A:G	G	2.05372126783886e-5
chr11:12513160:G:A	A	-6.58202573732166e-6
chr11:12516363:A:G	G	-1.1453261738978e-5
chr11:12518212:T:C	C	-2.10066305403795e-5
chr11:12522405:A:G	G	9.47843061916722e-6
chr11:12522814:T:C	C	4.71951134987712e-6
chr11:12522861:T:C	C	1.879279646083e-5
chr11:12525441:G:T	T	-2.45003335257008e-5
chr11:12526069:A:G	G	-2.74333654999635e-6
chr11:12526307:T:C	C	5.39387416635811e-6
chr11:12526470:T:C	C	-1.29170475296019e-5
chr11:12527517:C:T	T	-2.23220892112875e-6
chr11:12532157:A:G	G	1.95297560966634e-5
chr11:12533131:A:C	C	2.73208799348884e-6
chr11:12535469:T:G	G	7.98151818623843e-6
chr11:12537655:A:C	C	-1.3328928673818e-7
chr11:12540510:T:G	G	1.01710804409722e-5
chr11:12541173:A:G	G	8.93581299115791e-6
chr11:12541220:C:T	T	1.72698031540903e-7
chr11:12541586:A:G	G	1.3189868745081e-5
chr11:12542682:G:A	A	-1.00921541856987e-5
chr11:12543157:G:T	T	3.98301524667814e-5
chr11:12543421:G:T	T	-3.91065364754191e-6
chr11:12546525:A:G	G	4.24337534295806e-7
chr11:12547837:G:A	A	1.59732504501626e-5
chr11:12556571:T:C	C	1.23939436900675e-6
chr11:12558631:C:T	T	-4.49159827341567e-6
chr11:12559498:T:C	C	-1.67588353068914e-6
chr11:12574460:A:C	C	4.14889683465191e-5
chr11:12577591:C:T	T	4.83265950844551e-6
chr11:12578440:T:G	G	-2.57949941656242e-5
chr11:12585889:A:G	G	4.83291284014864e-5
chr11:12591375:A:G	G	-1.60687919095692e-5
chr11:12596677:G:A	A	3.58821354204218e-5
chr11:12598372:G:A	A	2.42762016933052e-6
chr11:12599363:A:G	G	6.85364374924016e-6
chr11:12603131:A:G	G	-6.66329595187305e-6
chr11:12605074:C:A	A	1.19214071302939e-6
chr11:12616552:T:C	C	-1.33371208052481e-4
chr11:12617382:A:C	C	-1.39042721945785e-5
chr11:12618942:C:T	T	-2.69557828122658e-6
chr11:12619844:T:G	G	-1.85677427725535e-5
chr11:12620807:A:C	C	4.98202045343189e-5
chr11:12621589:T:G	G	-7.5896481525718e-5
chr11:12623697:T:C	C	1.73937332679922e-5
chr11:12630573:G:A	A	-1.20837349253953e-5
chr11:12632497:T:C	C	-3.37842324277903e-5
chr11:12640391:A:C	C	1.68502901885079e-5
chr11:12655752:G:A	A	1.32872543921012e-4
chr11:12658136:C:T	T	8.26475690639966e-5
chr11:12659342:A:G	G	2.14974400843757e-5
chr11:12666935:G:A	A	4.15536072545252e-7
chr11:12687067:G:A	A	1.6369303372106e-5
chr11:12689541:T:C	C	-3.77728713846375e-5
chr11:12718597:G:T	T	-3.45162219387644e-5
chr11:12743496:G:T	T	4.3017449535964e-5
chr11:12745162:A:G	G	4.71477761609923e-6
chr11:12752151:A:G	G	-1.35087310661059e-5
chr11:12762364:C:T	T	4.90044258285958e-6
chr11:12765501:T:C	C	3.24416435666063e-6
chr11:12769718:G:A	A	3.23397627633685e-6
chr11:12771145:G:A	A	-1.66245980736445e-5
chr11:12784269:C:T	T	-2.06859716726922e-5
chr11:12816097:G:A	A	9.52054614748762e-6
chr11:12816665:C:T	T	2.40502569226985e-6
chr11:12817962:G:T	T	1.22884009832395e-4
chr11:12821443:G:A	A	-4.82289514969275e-7
chr11:12822331:C:A	A	1.97626154363105e-5
chr11:12855119:G:A	A	-1.10754305108697e-5
chr11:12859685:G:A	A	-4.71510143691876e-6
chr11:12872255:T:C	C	7.5057510342841e-6
chr11:12873686:A:G	G	8.84949063176052e-6
chr11:12874121:T:C	C	-2.96066505179222e-5
chr11:12880696:C:A	A	-5.82597959120527e-7
chr11:12881342:T:C	C	3.12364998527174e-5
chr11:12881896:C:T	T	1.12260754056728e-5
chr11:12884351:G:A	A	3.57041609640161e-5
chr11:12886876:T:C	C	1.49980650644387e-6
chr11:12888219:T:C	C	-2.43158894688597e-7
chr11:12889474:G:T	T	-4.25474341872477e-6
chr11:12889689:C:T	T	-3.73694366335271e-6
chr11:12890557:C:T	T	-3.82222206090895e-6
chr11:12892765:G:A	A	-8.55088841519732e-5
chr11:12893271:C:T	T	-1.85790654491315e-5
chr11:12893417:T:G	G	-1.36238515412703e-5
chr11:12893506:G:A	A	1.44399374431318e-5
chr11:12893782:G:A	A	-3.01760165549022e-5
chr11:12894976:G:A	A	-9.04868763895648e-5
chr11:12895170:C:A	A	1.32501451270245e-5
chr11:12895847:A:G	G	3.03641647062026e-5
chr11:12898128:A:G	G	3.98340019040811e-6
chr11:12908031:A:G	G	1.60357102819125e-5
chr11:12908537:C:T	T	-9.29660227294812e-6
chr11:12911352:A:G	G	1.25304943383784e-6
chr11:12912386:G:A	A	1.74079651146562e-5
chr11:12912696:G:A	A	7.51495444776305e-6
chr11:12916338:T:C	C	-9.97601949441709e-5
chr11:12919876:C:T	T	2.40243070810148e-5
chr11:12923511:T:G	G	3.88049061754997e-5
chr11:12923702:A:G	G	-3.97329185478233e-5
chr11:12924198:T:G	G	-3.48233473930208e-5
chr11:12926917:T:G	G	-1.39596844597428e-5
chr11:12927055:C:A	A	6.22243881367063e-5
chr11:12929006:A:G	G	-3.53139705677144e-5
chr11:12931004:G:A	A	1.19537370042952e-5
chr11:12940850:C:A	A	-1.36575647172032e-6
chr11:12941178:G:A	A	3.69650174900009e-5
chr11:12945000:C:A	A	2.34734930765277e-5
chr11:12952666:G:A	A	1.43610816669202e-5
chr11:12958810:G:A	A	1.26152477345635e-5
chr11:12964594:C:T	T	-1.68453917359776e-5
chr11:12965795:T:C	C	1.44717398018543e-6
chr11:12972321:A:C	C	3.8727289279515e-5
chr11:12972565:T:C	C	-2.21183194023042e-5
chr11:12972792:T:C	C	2.02392507677413e-7
chr11:12981057:A:G	G	2.92726528180381e-5
chr11:12983914:T:C	C	4.98655621845332e-6
chr11:12985174:A:G	G	5.66291821534651e-6
chr11:12986441:G:A	A	-5.57251450250131e-5
chr11:12990215:A:G	G	-2.8510984840658e-6
chr11:12990300:T:C	C	-2.06202237545397e-5
chr11:12994185:C:T	T	-2.72931750406316e-5
chr11:12997671:A:G	G	2.62581489866188e-5
chr11:12998875:G:A	A	-2.50310302513861e-6
chr11:12998911:A:C	C	3.30860967921926e-6
chr11:13002331:G:A	A	-1.09021791830649e-6
chr11:13007944:G:A	A	1.43446633851169e-6
chr11:13017012:G:A	A	-6.12300288199287e-5
chr11:13028265:C:A	A	-5.06889963344197e-5
chr11:13032425:G:T	T	2.17427919745011e-5
chr11:13034829:A:C	C	-2.31001355301191e-5
chr11:13039483:T:C	C	-2.23605508163332e-5
chr11:13041179:T:C	C	1.76630982986908e-5
chr11:13044872:T:G	G	1.44839648017442e-5
chr11:13045936:T:C	C	6.49382041810329e-5
chr11:13049739:C:T	T	-1.31702445177603e-5
chr11:13051821:C:T	T	4.60839362625566e-5
chr11:13053753:G:A	A	-7.24135497799404e-6
chr11:13055713:C:T	T	-1.38687750789946e-5
chr11:13055718:A:G	G	-8.40119820370657e-6
chr11:13055912:G:A	A	-4.08183967953341e-5
chr11:13057133:C:T	T	2.32774889790979e-5
chr11:13064055:A:C	C	-1.68604485001576e-5
chr11:13064727:C:A	A	2.10352678315067e-7
chr11:13065813:T:C	C	-1.43286894379906e-5
chr11:13066805:A:G	G	-1.83606150983193e-5
chr11:13069269:T:G	G	-5.98947778776767e-6
chr11:13069395:G:A	A	-4.6368033463668e-6
chr11:13073756:G:T	T	4.29836284346717e-5
chr11:13077479:A:C	C	-3.27355230479252e-6
chr11:13078261:T:G	G	3.77640562551022e-6
chr11:13080929:T:C	C	1.06001753622805e-5
chr11:13085029:T:C	C	8.1247878390246e-5
chr11:13085363:C:A	A	2.00122001479258e-5
chr11:13092509:A:G	G	1.06956605870267e-5
chr11:13093357:C:A	A	2.9178173522344e-5
chr11:13094950:T:C	C	2.63477584768034e-5
chr11:13095197:A:C	C	-1.70114719370617e-5
chr11:13096529:G:T	T	2.48724573270953e-5
chr11:13097229:A:G	G	-2.09236797242209e-6
chr11:13097761:G:A	A	1.31276518070465e-5
chr11:13105924:G:A	A	5.50421016483e-5
chr11:13106346:C:A	A	1.59836596144974e-6
chr11:13108623:G:A	A	3.9073593630247e-5
chr11:13110674:C:T	T	4.7672175971771e-6
chr11:13110957:T:G	G	7.58059735471872e-6
chr11:13111707:C:T	T	3.06183659795455e-6
chr11:13114709:C:T	T	-1.99629189706345e-5
chr11:13115624:G:A	A	-2.73661717425418e-5
chr11:13118695:A:C	C	-2.80136998346285e-5
chr11:13120533:A:G	G	1.46915796248544e-4
chr11:13120881:C:T	T	4.82196932612518e-5
chr11:13123002:T:C	C	-3.59258989336402e-5
chr11:13123263:C:A	A	2.15626424040165e-5
chr11:13123869:G:T	T	-1.99897350712208e-5
chr11:13133494:A:C	C	-3.48705976362978e-5
chr11:13138291:G:A	A	-3.04972939468156e-5
chr11:13140616:T:C	C	-2.19968539528006e-5
chr11:13141373:G:A	A	-3.12635255856004e-5
chr11:13141849:G:A	A	1.63038878796447e-4
chr11:13142722:T:C	C	7.6106426311912e-5
chr11:13143039:C:T	T	-1.98597296426138e-5
chr11:13144500:C:T	T	8.02640497123268e-6
chr11:13145363:T:C	C	3.61662537175918e-5
chr11:13145451:G:A	A	1.0811617493636e-5
chr11:13153618:A:G	G	-1.95797086496574e-5
chr11:13154138:G:A	A	1.35542772836615e-5
chr11:13160071:C:T	T	9.27739467464778e-6
chr11:13169746:G:T	T	5.13817606506907e-6
chr11:13170232:C:T	T	-4.67739756117133e-5
chr11:13170897:G:T	T	-6.48770835668467e-6
chr11:13173126:G:A	A	1.4143016105959e-5
chr11:13184613:C:A	A	-6.50325811743936e-5
chr11:13184729:A:G	G	1.74938435321188e-5
chr11:13185015:C:T	T	7.5374118151433e-7
chr11:13185118:T:C	C	-1.39489270324841e-5
chr11:13187713:G:T	T	5.47815326076668e-6
chr11:13189661:C:A	A	4.86662444474892e-6
chr11:13193987:C:A	A	4.59810674049846e-5
chr11:13206434:G:A	A	2.38077712808454e-6
chr11:13207096:A:G	G	-1.3252223316909e-6
chr11:13207783:T:C	C	2.33286657156838e-5
chr11:13217783:A:G	G	1.66372785163747e-5
chr11:13217953:T:C	C	3.22576917999391e-5
chr11:13225329:C:T	T	-1.75651520524915e-5
chr11:13228852:A:G	G	3.91030769508512e-6
chr11:13232957:C:A	A	1.46698469063049e-5
chr11:13246007:T:C	C	6.37905773420469e-5
chr11:13246993:T:C	C	3.39416934467382e-5
chr11:13254782:C:T	T	1.08576968699336e-5
chr11:13256293:G:A	A	8.44391439330424e-6
chr11:13260875:A:G	G	2.82137328030454e-5
chr11:13262203:C:T	T	1.79418056538294e-5
chr11:13267735:G:A	A	2.95287461330332e-5
chr11:13272358:C:T	T	4.80940472178397e-5
chr11:13289254:C:A	A	-2.97368274799471e-5
chr11:13290707:T:C	C	2.16919650980489e-5
chr11:13291422:G:T	T	-4.75780968824944e-5
chr11:13296237:C:T	T	3.22912333610336e-5
chr11:13296572:A:G	G	6.23586447816412e-7
chr11:13296655:T:C	C	-1.38231654217345e-4
chr11:13298347:A:G	G	-2.06807693544075e-5
chr11:13299796:T:C	C	-2.61174330853968e-5
chr11:13305228:G:A	A	-1.6758349908026e-6
chr11:13307543:C:T	T	-9.71513006301453e-5
chr11:13312304:G:A	A	7.36554487758619e-6
chr11:13317361:T:C	C	7.25925523573554e-5
chr11:13319320:C:T	T	-2.58300318311416e-5
chr11:13328584:A:G	G	1.88369690434315e-6
chr11:13329200:A:G	G	-1.25078453163309e-5
chr11:13335636:G:A	A	4.31447465688551e-6
chr11:13339977:C:T	T	3.88252911979331e-6
chr11:13341268:C:T	T	-1.89234029167628e-7
chr11:13342653:C:T	T	-5.31975339987985e-6
chr11:13345484:C:T	T	1.82980623358924e-6
chr11:13350651:T:C	C	1.42341342996319e-5
chr11:13356060:C:T	T	6.42915992276754e-5
chr11:13356910:C:T	T	1.34430897216672e-5
chr11:13369313:T:G	G	-1.83908120373217e-5
chr11:13369925:C:A	A	6.45878925801361e-5
chr11:13379290:T:G	G	2.83547431425025e-5
chr11:13381496:G:A	A	-5.3706900577392e-6
chr11:13388824:A:G	G	-3.94464622093318e-5
chr11:13400727:G:A	A	-1.99484164007183e-5
chr11:13407414:C:T	T	-1.69542532558714e-5
chr11:13419358:T:C	C	-1.11207087817054e-4
chr11:13419611:T:C	C	-8.0489354911746e-7
chr11:13428441:A:G	G	2.37803260366155e-5
chr11:13443325:T:C	C	2.3427446679647e-5
chr11:13462043:A:C	C	7.91699165798497e-6
chr11:13492716:C:T	T	-1.16557327248736e-5
chr11:13512346:A:C	C	6.31028457870101e-6
chr11:13525437:A:C	C	1.49177040150079e-5
chr11:13547635:T:C	C	-1.0203638278589e-5
chr11:13549664:T:G	G	1.51620931666572e-5
chr11:13551185:A:G	G	6.85480149319369e-6
chr11:13551581:G:A	A	2.341401158937e-5
chr11:13562237:G:A	A	-2.90804169205895e-5
chr11:13596061:A:G	G	-3.46425248833458e-6
chr11:13598625:T:C	C	-7.21284562201567e-6
chr11:13598906:G:A	A	-8.28482111229239e-6
chr11:13607636:A:G	G	2.82732581194765e-5
chr11:13610920:C:A	A	-5.5313056729699e-5
chr11:13613259:C:T	T	-9.44839101800856e-8
chr11:13618932:A:C	C	3.20913702308914e-5
chr11:13632531:G:T	T	-8.03832640338901e-6
chr11:13635268:G:A	A	-9.36201827042621e-5
chr11:13636887:G:T	T	-1.63739643687732e-6
chr11:13638250:G:A	A	-3.90879973462123e-5
chr11:13668036:A:G	G	7.53333818292186e-6
chr11:13677286:A:G	G	1.86079980612473e-5
chr11:13677656:C:T	T	7.7615351556317e-6
chr11:13682140:G:A	A	-1.76883295980642e-5
chr11:13685932:A:G	G	-3.83928811349153e-6
chr11:13703025:C:T	T	-5.28353812427018e-6
chr11:13718009:T:C	C	3.96862862248759e-6
chr11:13735567:T:G	G	2.2664299800902e-5
chr11:13739944:G:A	A	-6.79178278294683e-6
chr11:13745480:T:C	C	-1.36268474153839e-5
chr11:13749284:G:A	A	-2.17023118090349e-6
chr11:13761021:A:G	G	2.25354606435813e-6
chr11:13761295:T:C	C	1.67334455951291e-7
chr11:13765246:C:T	T	3.86153726795498e-6
chr11:13765283:A:G	G	3.92861403513104e-6
chr11:13765691:C:T	T	-5.47934786639014e-6
chr11:13770074:C:T	T	-1.84705626246075e-4
chr11:13773877:A:G	G	5.18868351760736e-5
chr11:13778603:T:G	G	-7.60920166307546e-5
chr11:13779075:G:A	A	6.59735515718902e-6
chr11:13783089:G:A	A	-3.32836333911815e-5
chr11:13788576:T:C	C	3.23787333539453e-5
chr11:13790310:G:A	A	2.92429164178808e-5
chr11:13791311:T:C	C	-1.53030515533112e-4
chr11:13793183:A:G	G	2.52518864058858e-5
chr11:13793770:T:C	C	1.10857610111048e-5
chr11:13799635:A:C	C	8.34819295817223e-6
chr11:13808581:G:A	A	4.21676950502328e-5
chr11:13810324:C:T	T	-3.60696956367667e-5
chr11:13814759:G:A	A	9.10128685235185e-6
chr11:13825079:G:A	A	3.80316463315204e-5
chr11:13833179:G:A	A	-3.31119373766441e-6
chr11:13837635:T:C	C	1.10168437901202e-5
chr11:13841857:T:G	G	1.18854393623658e-6
chr11:13842713:C:T	T	-2.58192215714191e-5
chr11:13849646:G:A	A	2.46213096766614e-6
chr11:13856164:A:C	C	-1.01390433459532e-5
chr11:13858639:T:G	G	1.93692024927424e-6
chr11:13874030:T:G	G	-1.59155516329486e-6
chr11:13875815:G:A	A	-9.95794243557783e-6
chr11:13876070:T:C	C	2.97199256456229e-6
chr11:13878543:G:A	A	5.3791748633255e-5
chr11:13879265:G:A	A	-4.41473930728281e-5
chr11:13879823:G:T	T	-1.40311944643838e-5
chr11:13879919:G:A	A	-9.87856890042956e-6
chr11:13883646:A:C	C	-7.69985999594447e-6
chr11:13886268:A:G	G	4.74936903926694e-5
chr11:13891456:T:C	C	-3.37518506555482e-5
chr11:13903819:T:C	C	-1.051646624182e-4
chr11:13904190:C:T	T	-1.0129325337856e-5
chr11:13920107:A:G	G	3.23159307000547e-6
chr11:13925318:T:C	C	-6.20680087729689e-6
chr11:13927725:C:A	A	2.07947325150968e-5
chr11:13931038:A:G	G	7.45687080084493e-8
chr11:13940192:G:A	A	-1.22112240888662e-7
chr11:13941821:A:G	G	-2.27696669922202e-5
chr11:13943493:G:A	A	-1.07033431378482e-5
chr11:13944043:A:G	G	5.9389959526946e-6
chr11:13944577:C:T	T	2.28895398997826e-5
chr11:13945675:G:A	A	-2.66001677550862e-5
chr11:13957482:T:C	C	-1.46401163983839e-6
chr11:13959092:G:A	A	1.7774721241287e-5
chr11:13968733:G:T	T	-4.69978567238637e-6
chr11:13971951:C:T	T	1.55046231313883e-6
chr11:13975852:A:G	G	-9.95614730597943e-6
chr11:13976261:A:C	C	8.26998680617258e-5
chr11:13983592:G:A	A	-6.03317656829082e-6
chr11:14000092:T:C	C	-5.26129230994881e-5
chr11:14000467:G:A	A	-2.4605775533862e-5
chr11:14002568:G:T	T	-2.38847433762163e-5
chr11:14008307:T:C	C	-2.04535570351563e-5
chr11:14010166:G:T	T	-1.4457157351154e-5
chr11:14018233:A:G	G	-1.89677728243237e-6
chr11:14058384:C:T	T	-3.66910390585657e-6
chr11:14067884:A:G	G	-4.09653309257706e-6
chr11:14070800:A:G	G	-1.0119412765696e-5
chr11:14072342:C:A	A	-6.57840655919796e-6
chr11:14076935:G:T	T	-6.3738611941821e-5
chr11:14083951:T:C	C	5.22344527700661e-6
chr11:14094385:T:C	C	3.16652470343277e-4
chr11:14101888:G:A	A	-6.58843447195228e-5
chr11:14102470:A:G	G	1.10805140379744e-4
chr11:14102542:C:T	T	-1.36229818580446e-5
chr11:14105947:G:A	A	-8.27572235058731e-5
chr11:14111747:G:A	A	-2.01912203267656e-5
chr11:14112968:A:C	C	-6.40707184154208e-5
chr11:14129986:C:T	T	3.49248975337654e-5
chr11:14137591:C:T	T	-2.25697755634081e-5
chr11:14138083:A:G	G	-2.43115351854351e-5
chr11:14138097:G:A	A	-2.43115351854351e-5
chr11:14148438:C:T	T	-2.48703131877402e-5
chr11:14164475:T:C	C	3.43142506864209e-6
chr11:14164601:T:G	G	-2.26651111384513e-5
chr11:14185133:T:C	C	-4.12629875201346e-5
chr11:14191683:A:G	G	-8.31499833805926e-5
chr11:14201794:C:T	T	-4.78590528653667e-5
chr11:14202800:G:A	A	-3.08926644590746e-5
chr11:14202993:G:A	A	1.40664597609426e-5
chr11:14206450:C:T	T	-1.90791712039813e-5
chr11:14211976:A:G	G	-2.11193174963076e-6
chr11:14224142:G:A	A	-3.73712566493373e-6
chr11:14224750:G:A	A	-1.9873990214672e-5
chr11:14233024:T:G	G	1.0582960321047e-5
chr11:14234062:A:G	G	2.54735598892393e-5
chr11:14237109:G:A	A	-7.15848503749061e-6
chr11:14240829:A:G	G	-2.43597964451671e-7
chr11:14241785:A:G	G	-8.02944834923188e-5
chr11:14243370:A:G	G	1.42508330171626e-5
chr11:14245921:G:A	A	-2.53407054820969e-5
chr11:14251762:C:T	T	8.28238994714412e-6
chr11:14252131:G:A	A	5.50384232350573e-6
chr11:14253979:C:T	T	5.99679680863103e-8
chr11:14255453:G:A	A	-1.36636869045734e-6
chr11:14262108:A:G	G	5.06724781515674e-6
chr11:14276326:A:C	C	-7.12910584636665e-6
chr11:14294369:C:T	T	-1.08511140233542e-5
chr11:14299381:C:T	T	4.09025956764646e-6
chr11:14303855:C:A	A	1.5571366453918e-5
chr11:14317782:G:A	A	-1.70660926392922e-5
chr11:14334186:C:T	T	1.67027584846409e-5
chr11:14364395:G:A	A	-3.51996813758095e-5
chr11:14385566:C:T	T	-3.3911632813417e-7
chr11:14388599:C:T	T	3.73460702514541e-5
chr11:14388837:A:G	G	-3.73816510223292e-5
chr11:14399672:C:T	T	5.09365746273318e-6
chr11:14425897:G:A	A	5.16460184265679e-6
chr11:14455453:A:G	G	-2.12368955651333e-5
chr11:14463615:C:A	A	1.20230682563766e-5
chr11:14464094:C:T	T	4.34248223574446e-5
chr11:14467877:G:T	T	-2.1930878934961e-5
chr11:14482917:A:C	C	2.11654957188098e-5
chr11:14489190:C:T	T	-1.64105654400262e-6
chr11:14521031:A:G	G	-6.14861148843131e-7
chr11:14545992:C:T	T	5.11468988014134e-6
chr11:14552006:C:A	A	-7.97962289721195e-5
chr11:14615845:G:T	T	4.9416585904269e-6
chr11:14622880:A:G	G	2.27638774233226e-6
chr11:14645640:A:C	C	3.09445608580387e-4
chr11:14689277:G:T	T	-5.53397636079861e-6
chr11:14708787:G:T	T	1.30741425723453e-5
chr11:14726506:C:A	A	-8.23770302135698e-6
chr11:14735866:G:A	A	1.45364368326631e-5
chr11:14760075:A:G	G	-1.59010040615205e-5
chr11:14789216:A:G	G	-7.52606039364421e-6
chr11:14830944:G:A	A	-2.23979865537215e-5
chr11:14888688:A:G	G	-9.92445508900531e-6
chr11:14890871:T:C	C	-2.23054690244511e-5
chr11:14893332:A:G	G	-1.11697994436911e-5
chr11:14893764:A:G	G	-1.58035885318711e-5
chr11:14896670:C:T	T	-6.72937777201369e-6
chr11:14900817:A:G	G	-2.81667501683529e-5
chr11:14918722:A:C	C	3.15187241124913e-5
chr11:14927635:A:G	G	4.0362826341434e-5
chr11:14943645:A:G	G	3.20542709471245e-6
chr11:14944462:A:C	C	-1.27743989506235e-5
chr11:14946064:G:A	A	2.14695930306594e-5
chr11:14947533:A:G	G	-1.26291120894636e-5
chr11:14950259:G:A	A	2.69212516150131e-6
chr11:14954152:A:G	G	4.18583053471453e-5
chr11:14954579:C:T	T	-1.17831307513225e-5
chr11:14967452:G:A	A	-2.55887691517401e-5
chr11:14975944:A:G	G	-2.2535169636005e-5
chr11:15008030:A:G	G	-5.32003768726865e-5
chr11:15010551:T:C	C	4.50463903261768e-5
chr11:15075456:A:G	G	3.04994950363641e-6
chr11:15075538:C:T	T	-4.56000645936248e-7
chr11:15077597:C:T	T	3.61409139197876e-5
chr11:15090034:T:C	C	4.83092875091692e-5
chr11:15099584:G:T	T	2.3658711048976e-5
chr11:15104204:T:C	C	-4.4549364647583e-5
chr11:15105246:T:G	G	2.82443667973857e-5
chr11:15106305:G:A	A	-7.72337470361607e-5
chr11:15106800:C:A	A	2.4012825218119e-6
chr11:15106960:C:A	A	-3.13988622254231e-5
chr11:15109051:T:G	G	-3.53356528691531e-6
chr11:15112920:A:G	G	1.73079464731571e-4
chr11:15113043:C:T	T	-2.6766092157412e-6
chr11:15114099:A:G	G	9.30035463199384e-5
chr11:15115212:C:T	T	-7.15591290533073e-6
chr11:15117742:T:C	C	-1.38941726600927e-5
chr11:15140339:G:A	A	1.02677915330931e-5
chr11:15146478:A:G	G	4.87058159975475e-5
chr11:15147225:C:T	T	-5.35323002566328e-6
chr11:15147253:C:T	T	8.15111402392519e-6
chr11:15147485:C:T	T	8.85569131658709e-6
chr11:15148671:A:G	G	2.15399272248758e-5
chr11:15148689:C:T	T	3.46280900438004e-6
chr11:15149140:G:A	A	2.20842925020347e-5
chr11:15149480:A:G	G	6.17411676314277e-6
chr11:15154439:C:T	T	6.66303908239577e-6
chr11:15156404:C:T	T	2.89433542823807e-5
chr11:15160746:A:G	G	-1.19923414152155e-4
chr11:15161474:G:A	A	-5.20621373319917e-6
chr11:15169273:A:G	G	-1.70576612143306e-5
chr11:15169866:T:C	C	-5.97064236224582e-6
chr11:15174270:G:A	A	-4.80187069842163e-5
chr11:15177226:G:T	T	-2.08004839195128e-5
chr11:15178866:T:C	C	-3.06841430671833e-5
chr11:15179638:C:T	T	-1.49647551887006e-5
chr11:15192210:G:A	A	-2.55227037659513e-5
chr11:15194681:A:G	G	1.26865560659052e-5
chr11:15195340:A:G	G	-1.09209912023977e-5
chr11:15199546:T:C	C	-7.94037313864181e-6
chr11:15210502:A:G	G	-7.28450954919026e-6
chr11:15211152:G:A	A	8.97513058363902e-6
chr11:15217808:G:A	A	-1.27164437560583e-5
chr11:15221513:G:A	A	-3.76828951923158e-5
chr11:15226333:A:G	G	-5.64088571953756e-6
chr11:15227037:A:G	G	-1.24880888212505e-5
chr11:15228472:C:A	A	-6.41407768133304e-6
chr11:15237790:C:A	A	-1.54306286567322e-5
chr11:15238554:T:C	C	9.521643157177e-6
chr11:15240203:T:C	C	3.60918640123778e-6
chr11:15244138:T:G	G	1.32489071735773e-5
chr11:15249834:G:A	A	-3.32547525738459e-5
chr11:15253444:C:T	T	-4.66848042231209e-5
chr11:15257875:C:A	A	-4.11130949142551e-5
chr11:15263042:C:T	T	-5.0112955057314e-6
chr11:15265236:C:T	T	-1.29832247938507e-6
chr11:15267122:C:A	A	2.54775632232843e-5
chr11:15267578:T:C	C	-2.05126880331617e-6
chr11:15268286:A:G	G	-4.62459418427152e-6
chr11:15269337:G:T	T	2.61458995727245e-5
chr11:15277383:G:A	A	-7.39869008833579e-6
chr11:15279591:G:T	T	-4.27963025555345e-5
chr11:15289435:T:C	C	-6.37545313685631e-6
chr11:15289839:C:T	T	3.52218795560698e-5
chr11:15293156:T:C	C	2.23905580115326e-6
chr11:15296293:C:T	T	1.79685365158647e-7
chr11:15297696:A:G	G	-2.27644017217275e-6
chr11:15302723:G:A	A	-3.97379106482951e-6
chr11:15311389:A:G	G	-1.02292655037547e-6
chr11:15311958:A:C	C	-1.84556041582337e-5
chr11:15321913:C:T	T	-2.35103960951017e-6
chr11:15323981:A:G	G	-3.81518853368803e-6
chr11:15324027:G:T	T	7.08560246340339e-6
chr11:15330343:G:A	A	1.39703500672997e-5
chr11:15333700:T:C	C	-1.61091692363231e-5
chr11:15334685:A:G	G	1.2204690512765e-5
chr11:15336269:A:C	C	7.4439136200941e-5
chr11:15345281:C:A	A	-6.71003339157834e-6
chr11:15351082:C:T	T	-6.58126443643762e-6
chr11:15351248:A:G	G	-3.76432546303264e-6
chr11:15351383:A:G	G	1.61625059735228e-6
chr11:15354302:C:A	A	1.08983132940308e-5
chr11:15356153:G:A	A	-1.21935309362616e-5
chr11:15361085:A:G	G	-1.56794737329372e-7
chr11:15377055:G:A	A	-8.51436911131491e-6
chr11:15379598:A:G	G	3.92851740666716e-7
chr11:15380321:C:A	A	9.35444417345575e-6
chr11:15396673:A:G	G	1.37827332103798e-5
chr11:15400854:G:A	A	8.39202545855242e-6
chr11:15408715:C:T	T	7.35990837092743e-6
chr11:15416710:G:A	A	5.97191714496051e-6
chr11:15425268:T:C	C	3.75917491959549e-5
chr11:15427037:A:G	G	1.4438560288008e-5
chr11:15430701:T:C	C	1.87918997027459e-5
chr11:15434922:G:A	A	-1.62832991648757e-5
chr11:15435921:G:A	A	8.55424648083764e-6
chr11:15438001:G:A	A	3.20589117886986e-5
chr11:15440546:A:C	C	-2.51956821033196e-5
chr11:15449502:G:A	A	-1.16595733778555e-5
chr11:15465691:C:T	T	-2.68772515102411e-6
chr11:15475471:C:A	A	-1.22239150936339e-6
chr11:15479537:C:T	T	-5.86018862565604e-4
chr11:15493343:C:T	T	-2.51891107336053e-5
chr11:15497379:C:T	T	2.17207913429545e-6
chr11:15497527:G:A	A	-3.81884503269568e-5
chr11:15503712:A:C	C	-1.99413200265283e-5
chr11:15503734:T:C	C	-1.99413200265283e-5
chr11:15507050:T:C	C	7.88383618535141e-6
chr11:15519325:T:C	C	-1.95817647347799e-5
chr11:15532812:A:G	G	-2.64244631351178e-5
chr11:15535230:T:G	G	-2.41878445312912e-5
chr11:15541139:C:A	A	-4.0350194338901e-5
chr11:15541879:A:G	G	-9.69647691894102e-7
chr11:15550691:T:C	C	-2.8688059537498e-5
chr11:15554226:G:A	A	-3.6171717712755e-5
chr11:15556966:C:T	T	-3.83843832430541e-5
chr11:15558203:C:T	T	-1.82308234699312e-5
chr11:15558801:T:C	C	-6.81287901388984e-6
chr11:15589331:C:T	T	-1.37692841462329e-4
chr11:15594133:C:A	A	5.69446029910828e-5
chr11:15598397:A:G	G	-5.26227296649794e-6
chr11:15599040:A:G	G	-4.89070639655472e-6
chr11:15603679:T:C	C	-1.30955561269663e-6
chr11:15605190:T:C	C	-1.63344162378879e-5
chr11:15627540:C:T	T	-9.9104481227247e-5
chr11:15628068:C:T	T	-1.01780399085961e-7
chr11:15643506:G:A	A	-3.07884192096735e-6
chr11:15653335:C:T	T	1.25493845872603e-5
chr11:15660183:C:T	T	-3.09323170325755e-5
chr11:15660659:G:A	A	2.77658803890732e-5
chr11:15664939:A:G	G	9.36487090843045e-7
chr11:15669191:A:G	G	-7.4064600097567e-6
chr11:15670682:T:C	C	-1.32308583922079e-5
chr11:15672916:G:A	A	-1.43557349641075e-5
chr11:15672983:G:A	A	3.50115243488574e-6
chr11:15672985:T:C	C	-4.86816906962789e-5
chr11:15682128:C:T	T	-1.52824294322126e-5
chr11:15688438:A:G	G	9.5222179930421e-7
chr11:15688538:T:G	G	1.90480336069595e-5
chr11:15694063:C:T	T	-3.06238762702322e-6
chr11:15710719:C:T	T	3.14499571685964e-5
chr11:15714107:A:G	G	-9.40391337491428e-7
chr11:15720851:C:T	T	1.5611296529341e-5
chr11:15720962:T:C	C	-9.05052860063501e-5
chr11:15722542:G:A	A	-3.17718202847068e-5
chr11:15722831:A:G	G	-1.53558932477366e-5
chr11:15731257:C:T	T	-6.65211486897198e-6
chr11:15733265:G:A	A	-5.72272250308254e-5
chr11:15738579:C:T	T	2.6901708947348e-5
chr11:15745481:T:C	C	2.95524505473436e-4
chr11:15755240:G:A	A	1.56812003339348e-5
chr11:15756559:A:C	C	2.68153273464007e-6
chr11:15757644:T:C	C	9.97785213621246e-6
chr11:15763479:T:G	G	-1.23509891124642e-5
chr11:15777914:G:T	T	4.85563027932772e-5
chr11:15780392:A:C	C	2.39174835177471e-6
chr11:15782330:C:T	T	4.04129519472242e-7
chr11:15785636:G:T	T	4.06623533558611e-5
chr11:15790090:A:G	G	-3.7105194822909e-6
chr11:15790384:T:C	C	-7.63028748353484e-6
chr11:15796977:C:T	T	2.48787849288318e-5
chr11:15798588:A:C	C	1.68059447175971e-5
chr11:15800883:C:T	T	-3.14715451624973e-5
chr11:15807443:A:G	G	-5.30481410005919e-6
chr11:15808305:G:A	A	2.64423734308268e-5
chr11:15819106:G:A	A	5.62666989650682e-5
chr11:15820315:T:C	C	3.56314599000846e-5
chr11:15825827:T:G	G	-2.24248795047925e-5
chr11:15826488:A:G	G	1.81066857615569e-5
chr11:15828119:G:A	A	-9.19974709037322e-5
chr11:15830484:A:G	G	1.42647287928752e-5
chr11:15837787:C:T	T	-6.48595740168721e-5
chr11:15841782:G:A	A	3.14589225824283e-5
chr11:15849842:G:A	A	1.2751974723073e-5
chr11:15858217:T:G	G	1.19369518936618e-4
chr11:15858666:G:T	T	5.3853852375531e-7
chr11:15865253:T:G	G	-7.69811240806869e-5
chr11:15871740:A:G	G	7.36780269639738e-5
chr11:15872751:C:A	A	-1.93316858039204e-4
chr11:15872838:T:C	C	-9.5545919441256e-5
chr11:15872953:A:G	G	2.14367489256502e-5
chr11:15883743:A:G	G	-3.30711472557041e-6
chr11:15892445:G:A	A	1.73318459422188e-5
chr11:15894233:C:T	T	-3.00247431883991e-5
chr11:15899737:T:G	G	5.29478480668485e-5
chr11:15900756:T:C	C	6.93678201815138e-5
chr11:15911231:A:G	G	1.3288404657245e-5
chr11:15911839:T:C	C	-3.6441803182378e-5
chr11:15919246:C:T	T	2.12580175281283e-4
chr11:15922887:A:G	G	1.22017439452058e-5
chr11:15941874:G:A	A	2.60003577332566e-5
chr11:15949003:T:C	C	-1.05962901830093e-4
chr11:15959911:A:G	G	-3.61451824795138e-5
chr11:15961337:C:T	T	-4.52154441556148e-6
chr11:15963988:C:T	T	-3.40493041002397e-5
chr11:15983016:A:C	C	3.08365365848851e-6
chr11:15985501:G:T	T	5.21536588577588e-6
chr11:15985900:A:G	G	1.51934641864713e-6
chr11:16001320:G:A	A	3.37140518102302e-6
chr11:16003933:G:A	A	6.45360612243412e-5
chr11:16006464:A:C	C	1.44667123552196e-6
chr11:16019154:C:T	T	-2.3752432762628e-6
chr11:16023268:C:T	T	8.58804860679252e-5
chr11:16062295:A:G	G	-1.80136314232946e-5
chr11:16068824:C:T	T	-2.86285510201069e-5
chr11:16111867:A:G	G	-4.9929270032543e-6
chr11:16167394:C:T	T	5.66140292269531e-5
chr11:16178898:T:C	C	3.39356359433382e-6
chr11:16198743:T:C	C	-7.63309871632459e-5
chr11:16199599:C:A	A	-5.47566999002356e-6
chr11:16216541:T:G	G	-5.99682438495182e-6
chr11:16217098:C:T	T	-9.94319961871939e-6
chr11:16220508:G:A	A	-3.50905074014432e-5
chr11:16226474:C:A	A	-6.21279716610258e-5
chr11:16228637:C:T	T	-6.7621456584239e-5
chr11:16229392:G:A	A	-2.04535146949833e-5
chr11:16230070:A:G	G	-3.77607293934912e-5
chr11:16237859:C:T	T	3.12164706640496e-5
chr11:16241803:C:T	T	5.84507783325146e-6
chr11:16244857:T:C	C	7.83066870779992e-5
chr11:16250653:A:C	C	3.75235205239325e-6
chr11:16252749:A:G	G	3.17419200627171e-5
chr11:16264140:G:A	A	3.00841451122678e-5
chr11:16283805:G:A	A	6.19264743341145e-5
chr11:16286154:C:T	T	6.89116734453478e-6
chr11:16297840:T:C	C	2.26964170024965e-5
chr11:16306437:C:T	T	5.68229623277142e-6
chr11:16307463:T:C	C	1.33019696565363e-5
chr11:16313427:C:T	T	9.0690151761177e-6
chr11:16341387:T:C	C	-3.38650455131801e-6
chr11:16355498:T:C	C	9.3391885099158e-6
chr11:16357680:G:A	A	6.19356824076476e-6
chr11:16367738:G:A	A	-9.99504753512486e-6
chr11:16368048:T:C	C	1.74772061249437e-5
chr11:16371633:C:T	T	1.48066739740952e-5
chr11:16381965:T:C	C	-4.51124490609746e-5
chr11:16388280:G:A	A	1.00788112377434e-6
chr11:16394358:G:A	A	4.01845717570629e-6
chr11:16397165:G:A	A	1.19682648028326e-5
chr11:16415762:G:A	A	4.91768625724085e-5
chr11:16416132:C:T	T	5.53393533068201e-6
chr11:16416865:A:G	G	-1.5969906348055e-5
chr11:16434247:C:T	T	6.07568116242144e-6
chr11:16443260:T:G	G	3.76339461857577e-5
chr11:16463754:G:A	A	1.34729443499398e-5
chr11:16473023:A:G	G	-3.74724112698958e-5
chr11:16478076:G:A	A	-2.33375736249046e-5
chr11:16489135:G:A	A	-2.36806680585285e-5
chr11:16508652:A:G	G	3.56328623753799e-5
chr11:16508962:T:C	C	6.91112752970938e-6
chr11:16512246:G:T	T	-7.97263482602333e-7
chr11:16519502:C:T	T	-2.33404693551944e-6
chr11:16552167:A:C	C	-8.07033207052287e-6
chr11:16561373:C:T	T	-7.82578176393752e-6
chr11:16570573:G:T	T	3.26187750659854e-6
chr11:16584554:C:T	T	-9.49230440743356e-7
chr11:16584628:T:C	C	3.79609310513906e-5
chr11:16584702:T:C	C	-3.49469702161851e-5
chr11:16587053:A:C	C	-1.15862630317384e-6
chr11:16587697:T:C	C	-3.27439313029729e-6
chr11:16593733:T:C	C	3.14470854126658e-6
chr11:16594021:T:G	G	-1.42644610574709e-5
chr11:16595369:T:C	C	1.08331905068085e-5
chr11:16596388:A:G	G	1.34075446151548e-5
chr11:16600708:A:G	G	5.4660188618653e-6
chr11:16614073:C:T	T	-3.97815446391791e-6
chr11:16648160:A:C	C	1.97661846026113e-5
chr11:16670196:C:T	T	-5.64837915285999e-6
chr11:16671410:T:C	C	-2.92323550166887e-5
chr11:16671443:G:A	A	5.38383180375319e-6
chr11:16677598:C:T	T	1.63966380095523e-5
chr11:16709186:A:G	G	7.50264513281674e-6
chr11:16738697:T:G	G	1.72641841192685e-5
chr11:16765358:G:A	A	4.13122326018553e-6
chr11:16766230:A:G	G	-1.49451023530584e-6
chr11:16775160:T:C	C	2.0322213611679e-6
chr11:16775905:C:T	T	4.3294765472196e-5
chr11:16776320:A:G	G	1.52428841196615e-5
chr11:16778558:T:C	C	8.91559603846147e-6
chr11:16780545:T:C	C	8.95400994334483e-5
chr11:16784540:T:C	C	-1.44304434058741e-5
chr11:16784613:G:T	T	5.80398866261306e-6
chr11:16790544:A:C	C	-2.13107684973362e-5
chr11:16790850:G:A	A	-5.32997449511582e-5
chr11:16795525:C:T	T	-3.70696221835844e-6
chr11:16797207:G:A	A	-2.33867286454182e-5
chr11:16799619:G:A	A	3.28811068708216e-5
chr11:16801459:G:A	A	1.41448816427964e-4
chr11:16801512:T:C	C	3.23491940225786e-7
chr11:16806173:A:G	G	1.05911756907393e-5
chr11:16807047:G:A	A	1.31333395833806e-5
chr11:16814437:G:A	A	2.89125394333898e-5
chr11:16814970:C:T	T	-6.58085171976358e-6
chr11:16818748:A:G	G	2.65186466940411e-6
chr11:16821828:G:A	A	-7.42412677701263e-7
chr11:16822169:C:T	T	1.71205204976972e-5
chr11:16822203:A:G	G	-8.43202253455564e-6
chr11:16826179:C:T	T	-9.99838730096974e-6
chr11:16826975:T:C	C	-1.71087537564087e-5
chr11:16830404:A:C	C	-1.76682215501939e-5
chr11:16831125:C:T	T	6.51806288345131e-5
chr11:16836682:C:T	T	2.91388430997469e-5
chr11:16839248:A:G	G	2.01085865226582e-5
chr11:16839600:T:G	G	8.07105843058825e-6
chr11:16856962:C:T	T	-3.31519093359758e-5
chr11:16863222:A:C	C	-1.72416166481839e-5
chr11:16868198:G:A	A	-1.02052963152503e-5
chr11:16873472:T:C	C	1.27817152355585e-4
chr11:16878555:C:T	T	-9.21720647835886e-6
chr11:16880721:C:T	T	-3.51152457683909e-5
chr11:16895672:T:C	C	-2.04089878228988e-6
chr11:16905352:T:C	C	-3.32342499678571e-6
chr11:16909861:T:C	C	-1.29863897658786e-5
chr11:16914402:C:T	T	-2.25539673787384e-5
chr11:16916536:A:G	G	4.34617356005736e-6
chr11:16918587:G:T	T	3.14924825645906e-6
chr11:16920566:G:A	A	-3.13160747153711e-5
chr11:16930155:A:G	G	-3.32243688068298e-5
chr11:16930838:C:T	T	-1.45560577054774e-5
chr11:16931347:A:C	C	7.8816063500545e-6
chr11:16952634:T:C	C	-1.2760909680915e-5
chr11:16969038:C:T	T	-6.18262582786664e-6
chr11:16969244:A:G	G	-1.70487605721674e-5
chr11:16970179:T:G	G	6.51628382010326e-5
chr11:16973034:C:T	T	4.79167945158573e-5
chr11:16975703:G:A	A	-4.857353627777e-6
chr11:16977517:A:G	G	-6.34882020309911e-6
chr11:16981649:G:A	A	2.53272941101222e-5
chr11:16985575:C:T	T	-2.64347203196545e-7
chr11:16985595:G:A	A	2.0489462734895e-5
chr11:16987058:T:C	C	-1.31793780424055e-5
chr11:16989629:C:A	A	-1.48343723113517e-5
chr11:16993497:T:C	C	-2.03730640600559e-6
chr11:16994182:G:A	A	2.14897915685916e-5
chr11:16997815:T:C	C	5.44824054577788e-6
chr11:17004193:G:A	A	1.58789911752447e-6
chr11:17005782:G:A	A	1.51111893112096e-6
chr11:17008804:G:A	A	3.75491490161164e-5
chr11:17014919:C:T	T	-5.4571564596927e-6
chr11:17016246:T:G	G	-8.7554176140753e-6
chr11:17040907:C:T	T	-4.1151250584835e-5
chr11:17063645:A:C	C	-1.48900000099912e-5
chr11:17066777:C:A	A	2.29880260710804e-5
chr11:17078066:G:A	A	1.47348591971766e-5
chr11:17089725:A:G	G	-1.30077746839691e-5
chr11:17097140:T:C	C	-3.35448644299164e-6
chr11:17102841:A:C	C	3.59051827487294e-6
chr11:17103200:T:C	C	-6.84991005964527e-6
chr11:17106799:A:G	G	-2.3323323401764e-6
chr11:17114208:G:A	A	7.53326597479809e-5
chr11:17135819:T:C	C	1.62506181804533e-5
chr11:17164117:C:T	T	1.30026155377056e-5
chr11:17165918:T:C	C	1.37344633615816e-6
chr11:17185886:C:T	T	-1.75639814914306e-5
chr11:17186063:T:C	C	1.05726888979878e-4
chr11:17189928:T:C	C	-1.08364614786597e-5
chr11:17226161:G:A	A	-1.52561462098152e-5
chr11:17228258:T:C	C	-1.55104601138268e-5
chr11:17240332:A:G	G	7.41171035216074e-5
chr11:17245482:C:T	T	-1.59918350997043e-5
chr11:17258354:G:T	T	-7.5877622398669e-7
chr11:17267807:A:G	G	-3.60877377059891e-5
chr11:17269952:G:T	T	-2.87156579060727e-5
chr11:17276010:G:A	A	1.80681415484135e-5
chr11:17279297:T:G	G	-2.37984261969851e-6
chr11:17291734:A:G	G	1.59835832227299e-5
chr11:17294482:C:T	T	-1.9382523697646e-5
chr11:17299250:G:T	T	-4.55347590655814e-5
chr11:17304551:G:A	A	-2.86389956024067e-5
chr11:17306927:G:A	A	3.03255104208803e-5
chr11:17315683:T:C	C	1.41464030719006e-5
chr11:17315874:T:C	C	1.25384646350039e-5
chr11:17317580:T:C	C	-3.53853410351507e-6
chr11:17354951:T:C	C	-1.19180837646105e-4
chr11:17368896:C:A	A	1.27691840857304e-5
chr11:17372097:A:G	G	-6.58045545055304e-6
chr11:17374970:G:A	A	1.08946562642524e-4
chr11:17379587:G:A	A	4.60062541426407e-5
chr11:17383786:C:T	T	4.49865306128339e-5
chr11:17386478:A:G	G	4.17595810710544e-5
chr11:17387522:G:A	A	9.17405180648462e-5
chr11:17391217:G:A	A	5.88532280308345e-5
chr11:17393023:C:T	T	1.51971297831917e-5
