## Supplementary Data S2 for "Polygenic Risk Scores and HLA Class II Variants are Biomarkers of Corticosteroid Response in Childhood Nephrotic Syndrome" (part 15 of 22)

id	a1	prs
chr11:17394578:G:A	A	3.74711876352667e-5
chr11:17400243:G:A	A	7.11571498899781e-5
chr11:17403904:T:C	C	9.19330895979228e-6
chr11:17408375:T:C	C	-4.8976803630588e-6
chr11:17408769:G:T	T	-2.64640663189476e-5
chr11:17412315:A:G	G	9.37105142866139e-6
chr11:17412737:G:A	A	1.64598819166599e-6
chr11:17415318:G:A	A	-1.45306615549129e-4
chr11:17417343:A:C	C	6.91441131952027e-6
chr11:17419681:A:G	G	2.66537012170363e-6
chr11:17421111:T:C	C	3.10746534291626e-6
chr11:17423479:C:T	T	3.6405657537203e-6
chr11:17430438:A:G	G	1.28337660134861e-6
chr11:17430945:G:A	A	-9.96870030189571e-7
chr11:17431056:T:G	G	-7.16332119572204e-6
chr11:17436752:G:A	A	-8.86111541011305e-6
chr11:17437322:T:C	C	-5.87550916647182e-6
chr11:17440757:A:C	C	-5.92615793481112e-6
chr11:17451599:G:A	A	-2.87529856876294e-6
chr11:17451890:C:T	T	-1.50896869149531e-6
chr11:17460781:T:C	C	-1.48605716163941e-5
chr11:17462195:A:G	G	-1.97538706217359e-6
chr11:17465190:C:T	T	-9.66230085728014e-6
chr11:17467746:T:C	C	-8.94890358390973e-6
chr11:17470183:G:A	A	2.98238743061477e-7
chr11:17470617:C:T	T	6.67011043122721e-6
chr11:17473504:A:G	G	-2.52450321913687e-5
chr11:17473820:G:A	A	1.3306072878419e-5
chr11:17474969:A:G	G	-1.2435750672082e-6
chr11:17477837:G:A	A	1.52534900544261e-5
chr11:17478000:A:G	G	1.12604844389148e-6
chr11:17478261:G:A	A	-6.95629230646217e-5
chr11:17478323:C:T	T	2.43773681037806e-5
chr11:17478562:A:G	G	1.59670320074632e-5
chr11:17479284:G:A	A	-2.27618334702717e-5
chr11:17479516:C:T	T	-2.14080023420249e-7
chr11:17480057:G:A	A	-7.21041645339373e-6
chr11:17485327:A:C	C	-5.36574991537005e-6
chr11:17486666:G:A	A	1.29139694177775e-5
chr11:17488872:G:A	A	-2.7947553311201e-6
chr11:17489018:A:G	G	-1.53076072485617e-5
chr11:17493596:G:A	A	-1.11645293556434e-6
chr11:17494286:A:G	G	6.06380439600622e-6
chr11:17496332:C:A	A	8.96177333453705e-7
chr11:17500215:G:A	A	-2.61483242650966e-5
chr11:17504418:G:A	A	1.32340849014939e-5
chr11:17508937:G:A	A	-4.01075442655313e-7
chr11:17510555:C:T	T	2.00131729253624e-5
chr11:17511050:G:A	A	-2.77699724410925e-7
chr11:17514159:C:T	T	1.11662159897403e-4
chr11:17515716:A:G	G	9.8742766007246e-6
chr11:17516992:T:C	C	3.92239102470634e-6
chr11:17518015:T:C	C	1.69575265169229e-5
chr11:17521102:T:C	C	1.07959394115533e-5
chr11:17524157:G:A	A	-9.89358668050421e-6
chr11:17524179:T:C	C	7.19986251592928e-6
chr11:17524795:A:C	C	-5.1079378640991e-7
chr11:17525342:T:C	C	7.22439898713911e-6
chr11:17525360:G:A	A	7.22439898713911e-6
chr11:17530346:G:A	A	-7.55643191549577e-5
chr11:17532159:C:T	T	4.86368958553976e-5
chr11:17533383:T:C	C	4.20256909086613e-6
chr11:17535470:A:G	G	2.07286004779429e-6
chr11:17538580:G:A	A	2.5720982856317e-5
chr11:17548338:A:G	G	1.06204776960168e-4
chr11:17551782:G:A	A	2.78622043517871e-6
chr11:17553932:C:T	T	-2.58245801916515e-5
chr11:17557146:G:A	A	3.87043844463771e-5
chr11:17557227:G:A	A	4.81142541949176e-5
chr11:17558984:A:G	G	1.56740734505899e-5
chr11:17559730:G:A	A	1.93306837444877e-5
chr11:17564284:A:G	G	4.47822023543465e-5
chr11:17568499:T:C	C	-1.1543816090138e-5
chr11:17570375:C:T	T	1.16543919205766e-4
chr11:17572162:T:C	C	-5.65761689955137e-6
chr11:17574766:G:A	A	-2.16158375647078e-5
chr11:17577546:T:C	C	-5.20951024318394e-6
chr11:17577865:G:A	A	-4.97619839909774e-6
chr11:17593656:G:A	A	-3.88271798321489e-5
chr11:17594057:C:T	T	2.64408145448024e-5
chr11:17594108:C:T	T	3.0203613910945e-5
chr11:17596751:C:T	T	1.76317887017318e-6
chr11:17600161:T:C	C	1.39603360630248e-4
chr11:17610204:C:T	T	5.12031808352219e-7
chr11:17611104:C:T	T	1.66755253149637e-6
chr11:17628511:T:C	C	-4.80486402535244e-6
chr11:17630089:C:T	T	2.71576564618259e-5
chr11:17631391:G:T	T	-2.92394600556881e-5
chr11:17632839:A:C	C	-1.28422017541485e-5
chr11:17638035:G:A	A	1.44412257216788e-5
chr11:17641869:G:A	A	-3.36279650882582e-5
chr11:17641897:C:T	T	-2.84733726383278e-5
chr11:17642955:C:T	T	-1.48915070811364e-5
chr11:17644100:G:A	A	3.88032614477912e-5
chr11:17644574:A:G	G	-1.04459535531327e-4
chr11:17645047:G:A	A	-2.38692631070386e-6
chr11:17645203:A:G	G	-1.87620682720143e-5
chr11:17647195:G:A	A	6.33561667792457e-6
chr11:17647207:A:C	C	-1.72215552245415e-5
chr11:17650565:G:A	A	8.58982003190939e-6
chr11:17662278:G:A	A	-1.18656530412254e-4
chr11:17670464:T:C	C	8.65256685693562e-6
chr11:17674794:C:A	A	2.23307717858724e-5
chr11:17681094:G:A	A	4.60940279307197e-6
chr11:17683821:A:G	G	-1.70596143141256e-5
chr11:17697632:G:A	A	3.86859363867174e-5
chr11:17698614:T:C	C	-2.57251979623151e-5
chr11:17700645:A:G	G	1.86457472555399e-5
chr11:17712437:C:A	A	-3.75158655668517e-6
chr11:17715614:G:A	A	4.11619007347819e-5
chr11:17723445:G:T	T	-1.39587178581356e-5
chr11:17727498:C:A	A	4.63536750369516e-7
chr11:17732609:A:C	C	-5.09332980500664e-5
chr11:17733148:C:T	T	-5.4318636202894e-5
chr11:17733985:T:C	C	-7.21578854284741e-5
chr11:17744271:A:G	G	1.12081452508978e-5
chr11:17745979:T:C	C	5.2304262785234e-5
chr11:17747145:C:T	T	2.56514054588325e-5
chr11:17748262:C:T	T	1.62746735330748e-4
chr11:17749621:G:A	A	-2.08248493075192e-5
chr11:17753482:G:A	A	-1.49090267931861e-5
chr11:17755554:C:T	T	-1.96027654237424e-5
chr11:17767659:G:A	A	-3.48430095620338e-5
chr11:17768680:A:G	G	7.99306372766757e-5
chr11:17774182:C:T	T	3.8714263561719e-5
chr11:17774991:C:A	A	1.27213993505689e-5
chr11:17774997:A:G	G	3.02666681968596e-5
chr11:17777897:C:T	T	-1.61701652228208e-5
chr11:17779376:C:A	A	5.6811933506916e-5
chr11:17779673:A:G	G	1.9070438524999e-5
chr11:17788092:C:T	T	-3.64458381164947e-5
chr11:17788177:T:C	C	-3.66435006431695e-5
chr11:17794324:T:C	C	8.22089874362111e-5
chr11:17799635:G:A	A	-1.79461134033117e-5
chr11:17803552:G:A	A	1.41465792999507e-5
chr11:17805949:G:A	A	5.24711206093983e-6
chr11:17808213:G:A	A	8.19387981425552e-5
chr11:17813495:A:C	C	-1.98588434303007e-5
chr11:17813936:G:A	A	-4.96911280433563e-6
chr11:17832358:A:C	C	-1.55790054965253e-7
chr11:17839527:G:A	A	-3.83908922578249e-5
chr11:17842601:T:C	C	-4.34844263740456e-5
chr11:17845954:A:G	G	6.94763541100764e-6
chr11:17851202:C:T	T	1.70211802857427e-5
chr11:17856949:C:T	T	1.64169559174603e-5
chr11:17859888:C:T	T	3.42963693393343e-6
chr11:17871532:C:A	A	-4.6756721445712e-7
chr11:17872864:A:G	G	-1.31668868258459e-5
chr11:17873184:G:A	A	-1.49283237453809e-5
chr11:17875654:T:C	C	-9.80963688522256e-5
chr11:17877016:G:A	A	4.09141215008625e-5
chr11:17880076:C:T	T	5.64259564161596e-6
chr11:17883087:A:G	G	4.97422523160998e-6
chr11:17884443:G:A	A	-2.15222600886039e-5
chr11:17887159:T:C	C	2.19351548231997e-6
chr11:17902794:T:C	C	-1.71752910638199e-5
chr11:17903512:T:C	C	6.11737394335328e-6
chr11:17921284:T:G	G	-2.65976667944605e-6
chr11:17922329:T:C	C	6.56823411497919e-6
chr11:17934527:A:G	G	1.17552132814921e-5
chr11:17938672:A:G	G	2.57154722839825e-5
chr11:17939304:G:T	T	1.28353653305576e-5
chr11:17949250:C:T	T	2.14823797757978e-5
chr11:17967313:G:T	T	1.13651537012827e-6
chr11:17980341:C:T	T	-3.56059102025272e-6
chr11:17986829:T:C	C	-1.14992312263857e-5
chr11:18016571:C:A	A	3.67828032750808e-6
chr11:18018225:T:C	C	-5.66355438845463e-5
chr11:18023093:C:A	A	-2.40108378078478e-5
chr11:18024946:A:G	G	-9.20884027240489e-6
chr11:18031193:A:G	G	8.38236587333927e-6
chr11:18036794:C:A	A	-1.67080651638748e-5
chr11:18051492:C:T	T	3.79103181265207e-6
chr11:18068334:C:T	T	-4.39020184257436e-6
chr11:18074268:G:A	A	5.34271979733302e-6
chr11:18080255:G:A	A	-2.72334415991548e-5
chr11:18081467:T:C	C	4.91047989330923e-6
chr11:18083755:T:C	C	-1.8613048130559e-6
chr11:18089927:A:G	G	3.15758345456301e-5
chr11:18093619:T:C	C	4.9471532482831e-5
chr11:18095969:C:T	T	2.03698154917595e-6
chr11:18110454:G:T	T	1.80126724702026e-5
chr11:18114425:G:T	T	1.30123389725105e-5
chr11:18137707:A:G	G	-1.02701591492929e-5
chr11:18137908:T:C	C	4.75835693308106e-6
chr11:18144219:T:C	C	-1.06906584834772e-5
chr11:18144352:C:A	A	-8.0636418590846e-6
chr11:18145219:C:A	A	4.51508359963437e-6
chr11:18145521:C:A	A	2.04521088946345e-6
chr11:18151035:G:A	A	-3.21092323089069e-5
chr11:18156901:G:A	A	5.83925737310024e-6
chr11:18170692:T:C	C	8.61404906530676e-8
chr11:18173990:A:G	G	-6.1402138771701e-5
chr11:18186187:T:C	C	-2.08176259038588e-5
chr11:18189033:C:T	T	-1.03126410792656e-6
chr11:18190837:A:G	G	5.67210822651575e-6
chr11:18191043:T:C	C	2.54702516719373e-5
chr11:18192658:T:C	C	-1.00185389032372e-5
chr11:18195478:G:A	A	7.16101226173146e-6
chr11:18197131:G:A	A	-4.3861657085584e-7
chr11:18199142:T:C	C	-1.61598229032894e-5
chr11:18199363:T:C	C	2.19596891821792e-5
chr11:18207324:A:G	G	4.16893855142021e-6
chr11:18225396:C:T	T	-3.21952787829022e-5
chr11:18230120:G:A	A	-6.26733112756491e-5
chr11:18239931:G:T	T	4.41581196656762e-5
chr11:18240741:A:G	G	-4.6183959296563e-6
chr11:18243095:A:G	G	-9.20646516802735e-5
chr11:18243191:C:T	T	-1.26956401632382e-5
chr11:18244252:C:T	T	5.18287817157239e-5
chr11:18244739:T:C	C	-2.18863571430657e-5
chr11:18245480:C:T	T	-3.40440051789823e-5
chr11:18254676:C:T	T	1.95806766387577e-6
chr11:18256216:A:G	G	6.02599729692771e-5
chr11:18256516:A:G	G	9.33098400751676e-6
chr11:18256551:T:G	G	1.3076551091028e-5
chr11:18256589:C:T	T	2.23435215196472e-5
chr11:18257190:T:C	C	3.6479657938247e-5
chr11:18257365:G:A	A	7.62777308655601e-5
chr11:18259088:A:G	G	6.08771895717226e-5
chr11:18264855:A:C	C	1.5751407222837e-5
chr11:18265427:T:G	G	2.90835183155708e-5
chr11:18266251:C:T	T	2.98362924582244e-5
chr11:18266262:G:A	A	-1.58152244669859e-5
chr11:18269765:C:T	T	4.11845319663129e-5
chr11:18272163:G:A	A	2.50010508737903e-5
chr11:18279407:G:A	A	-6.15346944633252e-6
chr11:18281857:C:T	T	7.11318486455493e-5
chr11:18284852:G:A	A	-4.30519091152265e-6
chr11:18286028:C:A	A	1.49441344642103e-5
chr11:18287065:T:C	C	-1.52156248979364e-6
chr11:18288153:A:G	G	9.48891532975874e-6
chr11:18290060:G:A	A	-5.20422879769026e-5
chr11:18291406:G:A	A	8.68484067192176e-6
chr11:18292364:A:C	C	1.04951389234673e-5
chr11:18297633:G:T	T	-8.83303861188901e-7
chr11:18301970:T:C	C	9.12504309397245e-6
chr11:18306137:G:T	T	9.11697544276889e-6
chr11:18307459:T:C	C	9.23947017242174e-6
chr11:18314137:G:A	A	8.08881010432732e-6
chr11:18327115:G:T	T	8.86752936621671e-6
chr11:18333330:T:C	C	8.1244878779974e-6
chr11:18333555:T:G	G	-1.24155458419578e-5
chr11:18334919:C:T	T	-1.43163298065649e-7
chr11:18340687:G:A	A	2.31322003865563e-5
chr11:18342593:A:G	G	8.99343006368209e-6
chr11:18342811:G:T	T	3.96991729226539e-6
chr11:18344163:A:G	G	1.07734245086723e-5
chr11:18349192:C:A	A	3.3662529649785e-7
chr11:18358082:C:A	A	3.96967896698952e-6
chr11:18365568:C:T	T	6.62702787483232e-5
chr11:18373003:A:G	G	4.3116559889416e-5
chr11:18373074:T:C	C	1.6248323895705e-5
chr11:18375263:T:C	C	2.54594256964264e-6
chr11:18375599:G:A	A	-3.45019064884669e-5
chr11:18382752:G:A	A	-3.00291195887089e-5
chr11:18383963:G:T	T	1.5120175561742e-7
chr11:18389950:C:A	A	-1.82878726762999e-5
chr11:18394140:G:A	A	5.77657138731958e-6
chr11:18397987:C:T	T	-4.80186221338417e-6
chr11:18408444:A:C	C	-1.66846176131186e-5
chr11:18409830:T:C	C	-2.84814778135003e-5
chr11:18414153:C:T	T	1.86444222398857e-6
chr11:18418020:A:G	G	1.58329790696953e-5
chr11:18418758:T:C	C	-1.59686390382318e-5
chr11:18419088:G:A	A	-1.59095647809216e-5
chr11:18419236:T:C	C	-1.43261197262423e-5
chr11:18419751:G:A	A	-1.43227833989201e-5
chr11:18420919:G:A	A	-1.43227833989201e-5
chr11:18422142:T:C	C	-1.48412364457018e-5
chr11:18422229:A:G	G	-1.48412364457018e-5
chr11:18423442:G:A	A	-1.43227833989201e-5
chr11:18425116:C:T	T	-1.43227833989201e-5
chr11:18425150:G:A	A	-1.45060316744029e-4
chr11:18425556:T:G	G	-1.43227833989201e-5
chr11:18425974:A:G	G	-1.42732762130966e-5
chr11:18426129:A:C	C	-1.59686008016371e-5
chr11:18427419:G:T	T	-1.43227833989201e-5
chr11:18429549:A:C	C	-2.8503887713683e-5
chr11:18430339:T:G	G	-1.59686008016371e-5
chr11:18430369:T:C	C	-1.43227833989201e-5
chr11:18430571:A:G	G	-1.43227833989201e-5
chr11:18430809:A:G	G	-1.43227833989201e-5
chr11:18431501:C:A	A	-1.43227833989201e-5
chr11:18434406:A:G	G	-1.59686008016371e-5
chr11:18434964:G:A	A	-1.59686008016371e-5
chr11:18434989:C:T	T	-1.43227833989201e-5
chr11:18435342:T:C	C	-1.59686008016371e-5
chr11:18438168:A:G	G	-1.60226831573197e-5
chr11:18438238:C:T	T	-1.26956851209198e-5
chr11:18438259:T:C	C	-1.65685339774609e-5
chr11:18438312:A:G	G	-1.65685339774609e-5
chr11:18438753:T:C	C	-1.65301144324696e-5
chr11:18440554:A:G	G	-1.57901554641159e-5
chr11:18440928:A:G	G	-1.63854452671001e-5
chr11:18442124:C:T	T	-1.63854452671001e-5
chr11:18442573:C:T	T	-1.57901554641159e-5
chr11:18446831:G:A	A	-1.03113404983627e-5
chr11:18448940:G:A	A	-1.02434062369752e-5
chr11:18449781:G:A	A	2.31059977024324e-5
chr11:18449823:T:C	C	-8.40325348620836e-6
chr11:18450586:G:A	A	1.76689581966754e-5
chr11:18452009:C:T	T	-6.74458933404021e-6
chr11:18452581:C:A	A	-1.16120977990954e-5
chr11:18459085:T:C	C	-1.35059019578144e-5
chr11:18462962:T:G	G	1.66871531579387e-5
chr11:18465857:A:G	G	-8.16218506084177e-5
chr11:18466242:A:C	C	7.70497847692241e-5
chr11:18480287:A:C	C	-5.57876836672845e-5
chr11:18488446:C:T	T	-5.50421684309092e-6
chr11:18491121:A:G	G	-7.51442390570602e-6
chr11:18493515:C:T	T	2.64541017228506e-4
chr11:18494035:A:C	C	1.84225810785289e-5
chr11:18508500:T:C	C	5.20564872125359e-6
chr11:18529253:G:T	T	1.61470216422258e-5
chr11:18538754:G:A	A	8.60959664822512e-6
chr11:18564024:A:G	G	-3.07183696816715e-5
chr11:18564575:C:T	T	8.82094483529188e-6
chr11:18578736:T:C	C	5.37051229013776e-5
chr11:18600099:C:T	T	-3.73231522871504e-5
chr11:18602398:A:G	G	-3.20690693143895e-4
chr11:18607757:C:T	T	-2.4760287909214e-5
chr11:18612350:T:C	C	2.91228362735292e-6
chr11:18613580:T:C	C	-8.96434527618406e-5
chr11:18614934:C:T	T	-1.20043196441772e-4
chr11:18617306:T:C	C	1.2250274034219e-5
chr11:18620014:C:T	T	1.90447000376094e-5
chr11:18634627:G:A	A	-3.06891776414614e-5
chr11:18636347:G:A	A	-1.36790086068438e-4
chr11:18651493:A:G	G	2.89368300161475e-5
chr11:18668106:C:A	A	2.48840105362794e-5
chr11:18668672:C:T	T	-2.24408547588732e-5
chr11:18668842:G:A	A	2.33855600214609e-5
chr11:18670590:T:C	C	2.40330099228665e-5
chr11:18678937:G:A	A	-4.90608111120253e-6
chr11:18680962:G:A	A	-1.0545048015947e-5
chr11:18681110:T:C	C	-7.04139986622035e-5
chr11:18681452:C:T	T	1.59921185224337e-5
chr11:18681727:C:T	T	2.27451875947333e-5
chr11:18687092:T:C	C	-4.73036163626103e-5
chr11:18694039:G:T	T	-2.66818127390033e-5
chr11:18694109:T:C	C	1.38985212971796e-5
chr11:18695613:C:T	T	3.26308851637951e-7
chr11:18698382:A:G	G	-1.16498388856783e-5
chr11:18701930:T:C	C	-1.54388429820571e-5
chr11:18702299:T:C	C	-8.74195368532154e-5
chr11:18703011:C:T	T	4.08736693446634e-5
chr11:18705901:T:C	C	2.67473346327494e-7
chr11:18708525:T:C	C	-6.17317503147323e-5
chr11:18709458:C:T	T	4.14035855177986e-5
chr11:18711299:A:G	G	2.52442807128526e-5
chr11:18713918:G:A	A	-1.93464314473895e-6
chr11:18713933:G:A	A	-3.66348424466286e-5
chr11:18714400:T:C	C	1.62920628859864e-5
chr11:18715548:C:T	T	1.31846624784904e-5
chr11:18716096:C:A	A	8.340452057313e-5
chr11:18716734:C:T	T	1.26822918731293e-5
chr11:18716782:C:T	T	1.25358111423448e-6
chr11:18717237:T:C	C	1.80760138658278e-5
chr11:18718681:G:T	T	7.50291064491933e-5
chr11:18720358:G:A	A	-2.35430755543759e-6
chr11:18720496:A:G	G	-5.75764639731703e-6
chr11:18722616:G:T	T	-2.0787052156039e-5
chr11:18723148:T:C	C	-3.16059232626541e-6
chr11:18724880:A:G	G	9.07514466973901e-6
chr11:18725927:C:A	A	-2.05314455755789e-5
chr11:18726372:C:T	T	1.14150045813147e-5
chr11:18726499:A:G	G	7.11077178332498e-6
chr11:18729494:C:T	T	5.02995686337452e-5
chr11:18730307:T:C	C	-4.43097684575495e-5
chr11:18733132:A:G	G	-6.788595143508e-6
chr11:18737526:T:C	C	-1.20797797356293e-4
chr11:18739455:G:A	A	2.48591257362268e-5
chr11:18745350:C:T	T	2.19715416692056e-5
chr11:18745677:G:T	T	-4.24762192267687e-6
chr11:18755624:G:A	A	3.44163409813086e-6
chr11:18760861:T:G	G	-2.95622960729574e-6
chr11:18763043:A:G	G	-1.6178841074183e-5
chr11:18771189:G:A	A	-1.87086179317473e-5
chr11:18771650:G:A	A	-1.23670042180713e-5
chr11:18774933:G:A	A	5.54150945454559e-5
chr11:18779738:C:T	T	-2.10915523650492e-5
chr11:18780793:C:T	T	-1.50327853377431e-6
chr11:18792753:G:T	T	-9.64353120554387e-6
chr11:18793140:C:A	A	1.75523839546543e-5
chr11:18793748:T:G	G	-1.16235005169563e-5
chr11:18794698:C:T	T	-2.72888154393956e-5
chr11:18800490:A:G	G	8.48662246072766e-6
chr11:18802768:T:C	C	6.29879540532202e-7
chr11:18814729:G:A	A	-2.24813226581869e-6
chr11:18836769:G:T	T	-8.26930713727914e-6
chr11:18836993:A:G	G	-1.55453266774035e-5
chr11:18839169:C:T	T	1.46987803531864e-6
chr11:18844989:A:G	G	-5.93930643168341e-6
chr11:18845127:T:C	C	-2.819324468648e-6
chr11:18849481:A:C	C	-8.67805088907984e-6
chr11:18850334:T:C	C	7.44614007055191e-6
chr11:18857513:T:C	C	-2.36514365916212e-5
chr11:18859411:A:G	G	5.29363728504781e-4
chr11:18863876:G:A	A	-4.13101049909453e-6
chr11:18866266:A:G	G	1.05469672564576e-5
chr11:18867894:A:G	G	1.23359980121964e-5
chr11:18868659:G:A	A	-7.51080978443181e-6
chr11:18874487:G:T	T	5.47450385796095e-6
chr11:18881064:A:G	G	1.2923867343134e-4
chr11:18884376:C:T	T	2.47954297499891e-5
chr11:18911502:C:T	T	1.00139093328044e-5
chr11:18913491:C:T	T	-5.35034666006579e-6
chr11:18915007:C:T	T	-1.72507606232964e-5
chr11:18953313:G:A	A	3.20241883422307e-5
chr11:18965335:G:A	A	-1.45300747402288e-5
chr11:18968279:A:C	C	-1.42289691009953e-5
chr11:18988136:G:T	T	-2.90792399717169e-6
chr11:18999874:C:T	T	-8.64962123923729e-6
chr11:19002062:T:C	C	1.58761086773166e-4
chr11:19030011:G:A	A	3.13744979464713e-5
chr11:19030325:T:C	C	-1.23783009676848e-4
chr11:19035295:G:T	T	-4.50222932951462e-5
chr11:19035681:G:A	A	-5.47381081198557e-5
chr11:19054603:C:T	T	-3.43519825076473e-5
chr11:19056357:T:G	G	2.84801538405766e-6
chr11:19056897:T:C	C	-3.30901743560923e-5
chr11:19058396:G:A	A	-6.73746927535673e-5
chr11:19059397:G:A	A	-1.95033069820458e-5
chr11:19061930:C:T	T	1.10845041720675e-5
chr11:19062097:C:T	T	5.84494914347003e-5
chr11:19083785:T:C	C	1.07461918844492e-5
chr11:19084498:C:T	T	-1.63647263727016e-5
chr11:19084720:A:G	G	-1.89299562972277e-5
chr11:19087136:T:C	C	-8.16242725904175e-6
chr11:19090209:A:G	G	-8.15140166014906e-6
chr11:19091109:T:C	C	-6.60805594787269e-5
chr11:19093632:C:T	T	-2.61672743550932e-6
chr11:19096231:C:T	T	-1.2228196476423e-5
chr11:19105311:G:A	A	-1.5755870949698e-6
chr11:19115359:C:A	A	-5.54058201726705e-6
chr11:19116637:G:A	A	-3.53161990186718e-5
chr11:19121148:C:T	T	-2.13205357539626e-5
chr11:19124427:G:A	A	-6.95528830626842e-6
chr11:19146303:A:G	G	-8.65859097959509e-6
chr11:19154086:G:A	A	8.62647702912642e-6
chr11:19159887:C:T	T	-8.22127255967272e-5
chr11:19166938:C:T	T	-2.91824383312339e-5
chr11:19167576:A:G	G	-9.11269206022559e-6
chr11:19173666:G:A	A	2.26724942618313e-5
chr11:19178932:A:G	G	-3.47658675466456e-5
chr11:19181756:A:G	G	-1.80567516289805e-5
chr11:19182008:A:C	C	-8.90347784155746e-5
chr11:19182856:A:G	G	9.03211367076829e-6
chr11:19184478:C:T	T	-9.34941536371659e-5
chr11:19184595:T:G	G	5.42140605857271e-6
chr11:19185366:T:C	C	3.03596424376081e-5
chr11:19186495:G:A	A	8.8988545879361e-6
chr11:19186772:A:G	G	-3.02730051591999e-5
chr11:19186868:G:T	T	1.87243638499676e-5
chr11:19187064:C:A	A	-8.12513914006675e-6
chr11:19187588:T:C	C	4.18625968359364e-6
chr11:19188536:C:T	T	-1.6580352858269e-5
chr11:19189232:T:C	C	-2.07657072336023e-5
chr11:19199188:G:A	A	-4.6947575820131e-6
chr11:19199975:T:C	C	8.75652006706352e-5
chr11:19201446:C:T	T	-5.6959655824147e-5
chr11:19213250:G:A	A	8.59842674144509e-6
chr11:19213607:G:T	T	9.66230848583596e-6
chr11:19217896:C:T	T	2.94856141716548e-5
chr11:19224057:G:A	A	-2.41329319918493e-6
chr11:19225982:C:A	A	-3.89893399254618e-5
chr11:19230279:G:A	A	-1.54928954140986e-5
chr11:19237729:G:A	A	-6.58049592644567e-6
chr11:19243679:C:T	T	-4.15179957664743e-6
chr11:19254244:C:T	T	-2.60567596980059e-6
chr11:19266471:C:T	T	-1.96413582061703e-5
chr11:19268180:T:C	C	1.93861222423651e-5
chr11:19287197:G:A	A	4.23589305631005e-7
chr11:19289091:T:C	C	-3.75201859590704e-5
chr11:19289483:G:T	T	9.51305748771271e-5
chr11:19291469:C:A	A	1.51389058317257e-5
chr11:19309687:G:A	A	1.48013478599158e-5
chr11:19318188:T:C	C	1.86006637511247e-5
chr11:19320491:T:G	G	-1.93994519447103e-5
chr11:19321010:G:A	A	-6.40589920313052e-5
chr11:19328448:C:T	T	8.00907353218626e-6
chr11:19328715:G:A	A	-3.10459474700821e-5
chr11:19332387:T:C	C	-2.39548450473585e-5
chr11:19342520:G:A	A	1.18590032188692e-5
chr11:19350360:G:A	A	1.43969471398166e-5
chr11:19351797:T:G	G	4.38832402340391e-6
chr11:19354786:C:T	T	2.39326752646964e-5
chr11:19355677:A:G	G	7.74586407784804e-6
chr11:19358332:G:A	A	-4.00664366010219e-6
chr11:19377692:C:A	A	1.02285096717686e-5
chr11:19377755:T:C	C	5.85212680260637e-6
chr11:19377857:G:A	A	-4.15123881039091e-5
chr11:19378809:T:C	C	1.42986537477904e-5
chr11:19379163:G:T	T	-7.79500931511641e-6
chr11:19379285:G:T	T	-6.04762034102143e-5
chr11:19384487:T:G	G	4.98281625075764e-5
chr11:19387186:A:G	G	5.14799824397624e-6
chr11:19391553:G:A	A	-7.03706528079845e-5
chr11:19396459:G:T	T	-7.01731182663892e-5
chr11:19396687:G:A	A	-1.0895395018861e-6
chr11:19396808:A:C	C	5.99290053763837e-7
chr11:19398550:G:T	T	-4.40817524500386e-6
chr11:19399352:C:A	A	5.16698270452267e-5
chr11:19400774:G:A	A	3.48042563817064e-6
chr11:19401754:C:T	T	-1.27671258475438e-6
chr11:19401811:G:A	A	1.38567145401931e-6
chr11:19403545:G:A	A	4.50605649859268e-5
chr11:19403929:G:A	A	9.84598886647968e-6
chr11:19404793:T:G	G	4.5730073667017e-5
chr11:19406383:C:T	T	4.30593252946716e-5
chr11:19408591:C:T	T	-2.83161652416465e-6
chr11:19418156:C:T	T	-3.51879300440815e-5
chr11:19418699:T:C	C	9.5094401759094e-5
chr11:19421358:G:A	A	9.05649601009652e-5
chr11:19421379:T:C	C	9.05049319709421e-5
chr11:19422542:T:G	G	5.59317577419878e-5
chr11:19423928:A:G	G	-9.91175032031922e-6
chr11:19425158:G:A	A	-1.25424010764973e-5
chr11:19429346:A:G	G	-6.2116170251915e-5
chr11:19433219:T:C	C	1.84366978867544e-5
chr11:19434757:G:A	A	-6.68369499598752e-5
chr11:19439698:A:G	G	-1.06721264805653e-5
chr11:19444455:T:C	C	-3.21194888963381e-6
chr11:19445173:G:A	A	-2.10185361396899e-5
chr11:19445273:T:C	C	1.85883905729597e-5
chr11:19447015:T:C	C	-2.25317290562126e-4
chr11:19447222:A:C	C	1.11403513699333e-6
chr11:19449544:G:A	A	-9.60334429457512e-6
chr11:19451810:G:T	T	7.02926826751619e-5
chr11:19454070:C:T	T	-2.10404363078176e-5
chr11:19456447:A:G	G	6.67505957240675e-6
chr11:19462357:G:A	A	1.1184710822236e-5
chr11:19462462:G:A	A	-8.61545104664975e-6
chr11:19464537:C:T	T	2.3637991550356e-5
chr11:19464721:C:T	T	-4.6967051200016e-5
chr11:19465172:T:C	C	2.98353946768007e-5
chr11:19467471:C:T	T	-9.40565341013276e-6
chr11:19471737:A:C	C	3.91142854323972e-5
chr11:19477139:C:T	T	6.67823098021678e-6
chr11:19489480:T:C	C	-2.24255523701113e-5
chr11:19490040:A:G	G	-4.90949431411963e-6
chr11:19491123:T:C	C	-3.9448885645158e-5
chr11:19501317:G:A	A	1.98286309527947e-5
chr11:19502501:C:T	T	1.4078171623481e-5
chr11:19510959:T:C	C	3.48774840238424e-7
chr11:19513963:G:A	A	9.77163249718673e-6
chr11:19520725:G:T	T	-1.08921274576642e-6
chr11:19525480:G:A	A	-1.18543412772957e-5
chr11:19529327:G:A	A	-8.51710259665542e-6
chr11:19530344:T:C	C	1.46036091956025e-6
chr11:19538202:C:T	T	2.07649452260623e-5
chr11:19539069:T:C	C	7.11844117596518e-6
chr11:19540466:A:C	C	-3.55045699714317e-5
chr11:19548955:T:G	G	-3.46913895481484e-5
chr11:19551743:A:G	G	-2.95537486402805e-5
chr11:19560751:A:G	G	3.38107209130192e-5
chr11:19561843:G:T	T	-9.53823054776035e-5
chr11:19562955:A:G	G	2.75400935740059e-5
chr11:19565306:G:A	A	-1.68009455754556e-5
chr11:19568660:G:T	T	-5.59781486224496e-5
chr11:19568812:A:C	C	-2.24902994286417e-4
chr11:19569241:G:A	A	-1.10866602292644e-5
chr11:19570013:C:T	T	3.27163653002134e-5
chr11:19574279:G:A	A	4.71849286307476e-5
chr11:19593200:G:A	A	-1.57463117264533e-5
chr11:19593533:T:C	C	-1.5745427465285e-5
chr11:19598398:G:T	T	1.56846992698049e-5
chr11:19600801:A:G	G	-1.34640066253125e-5
chr11:19609656:A:G	G	1.82807880668444e-5
chr11:19613973:A:C	C	-1.20119393033783e-4
chr11:19614653:C:A	A	-3.37452832394491e-5
chr11:19636766:G:A	A	-6.509191415694e-5
chr11:19641338:C:A	A	-4.16526582127015e-6
chr11:19646892:A:G	G	3.54316486773014e-5
chr11:19658503:T:C	C	3.24580013269439e-5
chr11:19677335:A:C	C	-6.76612305061281e-5
chr11:19680493:G:A	A	-2.01828653746978e-5
chr11:19684844:G:A	A	2.59907735473461e-6
chr11:19686293:A:C	C	8.11314889621959e-5
chr11:19688910:G:A	A	6.22123922700603e-5
chr11:19709269:A:G	G	1.13196960163719e-5
chr11:19711278:C:T	T	4.89176103308406e-5
chr11:19712331:G:A	A	8.67124220320571e-6
chr11:19715450:T:G	G	-2.2236629074897e-5
chr11:19719110:G:A	A	2.23877579849466e-5
chr11:19735674:T:G	G	6.77398697637627e-6
chr11:19739742:T:C	C	-5.56335364862655e-6
chr11:19741259:A:G	G	7.58812487420577e-6
chr11:19743427:G:A	A	4.28666637788351e-6
chr11:19743467:T:C	C	-3.95317635849484e-5
chr11:19744293:G:A	A	3.13005625338073e-5
chr11:19749252:C:T	T	1.26352060063023e-5
chr11:19749394:G:T	T	-5.4508741454239e-6
chr11:19755114:C:T	T	1.59206485116346e-5
chr11:19755521:C:T	T	-6.06263042474999e-6
chr11:19756250:A:C	C	-1.32286324772803e-5
chr11:19758592:C:T	T	5.09301534777365e-5
chr11:19759545:T:C	C	-2.00148189967679e-5
chr11:19759779:A:G	G	7.46285139221943e-7
chr11:19761245:T:C	C	8.92619795078396e-6
chr11:19761762:C:T	T	9.44706414438979e-6
chr11:19764303:T:C	C	1.3376193332907e-5
chr11:19767572:A:G	G	1.23513064621025e-6
chr11:19768948:T:C	C	1.43362383344979e-5
chr11:19779784:C:T	T	-2.10060747373283e-5
chr11:19785435:C:T	T	8.48230723839503e-5
chr11:19786517:G:T	T	-8.47388955777081e-6
chr11:19789641:T:C	C	3.76177617641389e-5
chr11:19791203:C:A	A	-8.27692607834282e-7
chr11:19794004:C:T	T	-1.7473663282587e-5
chr11:19794009:T:C	C	-1.37763517352224e-5
chr11:19796263:T:C	C	-7.44737169799004e-6
chr11:19797073:C:T	T	-9.78688893943568e-6
chr11:19799363:A:C	C	1.0075251235439e-5
chr11:19803505:G:A	A	3.89536985393271e-6
chr11:19808949:A:G	G	-4.32721167533745e-6
chr11:19818099:C:T	T	-2.81661975163301e-6
chr11:19818292:C:T	T	7.53831676774109e-6
chr11:19821685:G:A	A	3.13396106883497e-5
chr11:19822028:A:G	G	-1.23311287256348e-5
chr11:19826392:T:C	C	1.38118289765717e-5
chr11:19827372:C:T	T	1.94012996255591e-5
chr11:19834408:T:C	C	-2.21046858212368e-5
chr11:19835938:C:T	T	-3.72130172484051e-6
chr11:19839403:C:T	T	1.43509711794991e-5
chr11:19839762:A:C	C	-1.77437392669985e-4
chr11:19845371:T:C	C	1.79825392292527e-5
chr11:19845929:T:G	G	-6.00663498694022e-5
chr11:19849724:G:A	A	-1.68744955971348e-5
chr11:19852681:G:T	T	1.16336477959231e-5
chr11:19856304:C:A	A	2.39883616600034e-5
chr11:19861201:T:G	G	-1.7511106991962e-5
chr11:19864141:C:A	A	-3.6810768154907e-5
chr11:19865363:A:G	G	2.20000044037053e-5
chr11:19872075:G:A	A	9.66175593111324e-7
chr11:19884609:G:A	A	-1.03576750151515e-5
chr11:19885010:C:T	T	-1.63205980123565e-5
chr11:19885249:C:T	T	3.78391687042476e-5
chr11:19887144:C:T	T	1.76317619325445e-5
chr11:19888855:A:G	G	4.17134140307294e-6
chr11:19890276:C:T	T	1.43450400811494e-5
chr11:19891590:G:A	A	3.04877053619997e-5
chr11:19894552:G:A	A	-2.23027207808726e-5
chr11:19898567:T:C	C	2.22359006540621e-5
chr11:19902551:T:G	G	-2.01389803653609e-5
chr11:19902795:G:T	T	5.96061212853482e-5
chr11:19904874:C:T	T	1.94655747611404e-5
chr11:19909505:A:G	G	4.26209343163948e-6
chr11:19910306:T:C	C	2.2695830194514e-5
chr11:19923400:T:C	C	-1.08297689356568e-6
chr11:19924693:G:A	A	-4.90393435010524e-6
chr11:19926203:G:T	T	3.09181302235226e-6
chr11:19928714:G:A	A	-4.23782146810676e-5
chr11:19931118:G:T	T	-7.93782461391774e-6
chr11:19934881:A:C	C	8.42233068332733e-6
chr11:19937472:T:C	C	-7.18963183406228e-6
chr11:19940487:C:T	T	6.47765365363983e-6
chr11:19941596:T:C	C	-5.91486009198612e-5
chr11:19941817:G:A	A	-4.40091187665356e-5
chr11:19942096:A:G	G	1.57364368101106e-5
chr11:19951195:G:T	T	1.18880564085795e-5
chr11:19952222:G:A	A	1.62700923657933e-5
chr11:19952901:C:A	A	8.31947927956192e-5
chr11:19956172:A:G	G	2.63546909973173e-5
chr11:19957674:G:A	A	5.3866773274282e-5
chr11:19959874:C:T	T	2.86662068123244e-5
chr11:19963357:G:A	A	-2.06595347299049e-5
chr11:19963955:A:G	G	-1.10295299203441e-5
chr11:19968541:G:A	A	5.11508766592179e-6
chr11:19969212:A:G	G	9.40890504467377e-6
chr11:19971004:G:A	A	-3.15888849218363e-6
chr11:19974291:G:A	A	1.40693223561657e-5
chr11:19980104:A:G	G	-1.18510326724533e-5
chr11:19983919:C:T	T	-8.51097919297539e-6
chr11:19985996:C:T	T	1.37324774806635e-5
chr11:19986986:G:A	A	1.07590372332033e-5
chr11:19987168:T:C	C	-8.80559271851435e-5
chr11:19988135:A:G	G	1.29820424533003e-5
chr11:19989991:G:T	T	-1.08758053460791e-5
chr11:19993955:G:A	A	-3.56473681694679e-5
chr11:19998444:C:T	T	-4.58382568745956e-6
chr11:19998551:G:T	T	-1.3177898086393e-7
chr11:19999321:C:A	A	6.1357921256105e-6
chr11:19999718:T:C	C	-3.0360661970203e-5
chr11:20000889:A:C	C	7.03744413608424e-6
chr11:20000981:C:A	A	-4.90120635978454e-5
chr11:20001610:G:T	T	-6.45242488861492e-6
chr11:20006165:T:C	C	5.39765585085219e-6
chr11:20007602:C:T	T	-2.503002736721e-5
chr11:20017732:T:C	C	-4.14012616565558e-6
chr11:20018660:T:C	C	4.78635710350127e-7
chr11:20022471:A:G	G	3.73704899188385e-6
chr11:20023150:A:G	G	-6.23628989177826e-6
chr11:20025302:T:G	G	5.12368115947837e-5
chr11:20025786:C:T	T	-2.93265379764804e-5
chr11:20029396:C:T	T	3.52600162292285e-5
chr11:20032021:T:C	C	-1.63380566417335e-5
chr11:20033045:G:A	A	1.97315221716773e-5
chr11:20033694:T:C	C	-3.1565594838149e-5
chr11:20033815:G:A	A	-1.18684187293729e-5
chr11:20034117:G:T	T	-1.36181603133927e-5
chr11:20038583:C:T	T	1.86068393579357e-6
chr11:20038601:G:A	A	-1.6496769842198e-5
chr11:20041158:C:A	A	-3.84620808005418e-6
chr11:20045518:C:T	T	2.44751274815691e-5
chr11:20046943:T:C	C	-2.17912884953664e-5
chr11:20064869:T:C	C	-3.71598420437147e-5
chr11:20065807:G:A	A	-2.7681689942213e-5
chr11:20068398:T:C	C	1.52112506124897e-6
chr11:20069104:T:C	C	-8.73838643008338e-6
chr11:20069590:A:C	C	-9.9466854490531e-6
chr11:20070159:A:G	G	-1.26447346301087e-5
chr11:20070373:A:G	G	6.50015869883408e-6
chr11:20076752:A:G	G	-1.93269721783631e-6
chr11:20079879:C:T	T	3.22113727143481e-5
chr11:20080580:G:A	A	-7.62893175998443e-5
chr11:20085633:A:G	G	-9.35043400475176e-6
chr11:20087420:G:A	A	-2.85505612182929e-7
chr11:20090827:A:G	G	-2.13885784885541e-7
chr11:20091638:A:G	G	-1.64388709929376e-5
chr11:20098796:T:C	C	-3.50731792926777e-6
chr11:20103368:A:C	C	-6.8795660721719e-6
chr11:20107765:G:A	A	-5.23441999785941e-5
chr11:20109447:A:G	G	1.36318603009412e-5
chr11:20117697:G:A	A	-3.41038585446795e-5
chr11:20117792:G:A	A	3.06575650125371e-5
chr11:20117806:T:G	G	3.06575650125371e-5
chr11:20122506:G:A	A	6.21507425935968e-5
chr11:20132079:T:G	G	1.32685024917312e-5
chr11:20132542:G:A	A	-1.83478029043528e-6
chr11:20138037:T:C	C	5.09991696729884e-6
chr11:20138057:C:T	T	3.57887771220424e-6
chr11:20141151:T:C	C	-2.33884838342517e-5
chr11:20141260:G:T	T	-4.67703219434291e-6
chr11:20142786:G:A	A	2.37175807282937e-6
chr11:20143954:T:G	G	5.21480018533331e-6
chr11:20146121:G:A	A	1.91642872660692e-5
chr11:20146804:T:C	C	5.95655724562156e-5
chr11:20155440:T:C	C	-9.2086672741658e-6
chr11:20155597:G:A	A	2.25252421480268e-5
chr11:20157339:A:G	G	-1.48661309025026e-5
chr11:20159481:T:C	C	4.61537553211221e-5
chr11:20160415:T:G	G	1.17907515918021e-5
chr11:20163805:C:T	T	3.93758046991184e-5
chr11:20165619:G:A	A	2.35831473172908e-5
chr11:20171677:G:A	A	4.73382730840015e-5
chr11:20172984:G:T	T	-1.75561773530574e-5
chr11:20177732:C:A	A	6.49586410600136e-5
chr11:20177801:A:G	G	-1.12697497873933e-4
chr11:20180705:C:T	T	-2.39211527407947e-5
chr11:20180937:A:G	G	-3.47177854774349e-4
chr11:20186045:G:A	A	5.25541494293029e-6
chr11:20187439:C:T	T	6.25872961407393e-5
chr11:20189924:A:C	C	4.74224420888118e-5
chr11:20194953:T:C	C	5.21959028648963e-5
chr11:20208070:C:T	T	2.10475920053846e-5
chr11:20209009:A:G	G	1.95356345280468e-5
chr11:20210441:T:C	C	-1.95798504693218e-5
chr11:20214700:C:T	T	3.79990388946082e-5
chr11:20215234:G:A	A	-3.5756747383127e-5
chr11:20217789:C:T	T	-5.61656966935163e-5
chr11:20225197:C:A	A	-1.57625936499093e-5
chr11:20225285:T:C	C	1.99557363079011e-5
chr11:20225400:G:A	A	-2.52122204901432e-5
chr11:20226314:G:A	A	-3.12412345836054e-5
chr11:20227705:C:T	T	-4.23052743189663e-5
chr11:20230843:T:G	G	1.8363021413227e-5
chr11:20242878:A:G	G	-6.51495704809531e-6
chr11:20244676:T:C	C	6.42716875953884e-6
chr11:20247844:A:G	G	-8.12115786619243e-6
chr11:20254400:G:A	A	2.4576528350454e-6
chr11:20260822:C:T	T	3.8148287497406e-6
chr11:20261138:T:C	C	2.05742988031771e-6
chr11:20261932:C:T	T	7.56627989848332e-5
chr11:20262712:A:G	G	7.7542126830431e-6
chr11:20264577:A:G	G	-3.94471074870716e-6
chr11:20265028:G:A	A	1.43575818408702e-5
chr11:20269385:C:A	A	2.84523737941967e-7
chr11:20269769:G:A	A	6.66289724505424e-6
chr11:20276035:T:C	C	3.31724010986817e-5
chr11:20276183:A:G	G	-1.89818922490873e-5
chr11:20277708:G:A	A	4.46368568339149e-5
chr11:20277721:C:T	T	3.2362231260572e-6
chr11:20280384:T:C	C	-5.89841103321639e-6
chr11:20281518:C:A	A	-1.29532199635832e-5
chr11:20283539:C:A	A	2.61928110072972e-5
chr11:20283933:A:G	G	-2.61410434196981e-5
chr11:20288952:C:T	T	1.68050433371388e-5
chr11:20293097:T:C	C	-9.56032353313113e-7
chr11:20294261:A:G	G	1.06738500057523e-6
chr11:20294454:C:T	T	-5.38800649575298e-6
chr11:20295744:G:T	T	7.18901923078749e-5
chr11:20296847:A:G	G	2.85345032812146e-5
chr11:20300249:T:C	C	-3.11678238857152e-6
chr11:20305772:A:C	C	5.17389667095368e-6
chr11:20306524:A:G	G	-1.03780568819487e-4
chr11:20306936:G:A	A	-5.27436560434258e-6
chr11:20307228:C:T	T	-6.43026253966467e-6
chr11:20309019:C:T	T	9.37094619398303e-5
chr11:20309695:T:G	G	-4.00549488108045e-5
chr11:20312971:G:A	A	-1.40352613118022e-5
chr11:20313349:T:C	C	1.00077208180858e-5
chr11:20313845:G:T	T	9.58239984233164e-6
chr11:20314254:C:A	A	-2.06393851898121e-6
chr11:20315795:A:G	G	1.52987547386591e-5
chr11:20317835:C:T	T	1.5198968058491e-5
chr11:20319521:G:T	T	-9.06009792870609e-6
chr11:20322200:T:G	G	1.07473540515113e-6
chr11:20326803:A:G	G	1.12963032511429e-5
chr11:20336578:G:A	A	6.18100040409545e-6
chr11:20337156:A:G	G	1.60585591752024e-5
chr11:20338225:A:C	C	5.14281675814007e-6
chr11:20340928:A:C	C	-4.31087080402787e-6
chr11:20351487:A:G	G	4.22603540963636e-7
chr11:20351821:C:T	T	-7.83266947051308e-6
chr11:20354032:T:C	C	-3.55316974850691e-5
chr11:20355575:C:T	T	-9.60170558291383e-6
chr11:20360803:A:G	G	-7.6714029448382e-6
chr11:20361778:T:C	C	-5.41353101027825e-5
chr11:20361784:A:G	G	2.26939590850282e-5
chr11:20362831:C:T	T	6.12805927291616e-5
chr11:20364755:A:C	C	8.04383953066877e-6
chr11:20376488:T:C	C	-3.78079946671273e-5
chr11:20378609:G:A	A	1.23335370466566e-5
chr11:20380289:T:C	C	-7.03770028789182e-7
chr11:20387380:C:T	T	-4.28444973436732e-5
chr11:20395043:T:G	G	-6.23454254536832e-5
chr11:20410503:G:A	A	2.84285950566661e-5
chr11:20412410:C:T	T	-5.03665020369249e-6
chr11:20416250:G:A	A	2.02884701825177e-5
chr11:20417971:C:T	T	-6.61615491446902e-6
chr11:20422329:G:A	A	1.14560497481042e-6
chr11:20473936:C:T	T	-4.44596011678869e-5
chr11:20477566:G:T	T	2.39979107152627e-5
chr11:20480126:T:C	C	-5.24016701384491e-6
chr11:20480543:T:C	C	-3.57872272725461e-5
chr11:20491714:A:G	G	-2.00965346748435e-6
chr11:20498915:T:C	C	8.7625086775743e-6
chr11:20500120:A:G	G	-2.47184085314249e-5
chr11:20500744:G:A	A	1.67860681550898e-5
chr11:20508346:A:G	G	-5.747331517851e-4
chr11:20512740:T:C	C	-8.80751629904218e-6
chr11:20515532:G:A	A	1.34732823494207e-4
chr11:20515553:G:A	A	-4.07857441678506e-5
chr11:20517033:T:C	C	-1.2576454590476e-5
chr11:20523743:T:C	C	2.20809604699585e-5
chr11:20524380:C:T	T	2.35797047271925e-5
chr11:20532143:C:T	T	4.20732896940739e-5
chr11:20535384:G:A	A	-3.4038927518482e-5
chr11:20535989:C:T	T	-1.0569699274934e-5
chr11:20537869:C:T	T	-3.50317565190988e-5
chr11:20541495:A:G	G	-4.78672900717522e-6
chr11:20544907:C:T	T	-5.55705182566641e-5
chr11:20545102:C:A	A	-2.18138490673372e-6
chr11:20550716:A:G	G	4.2442461152113e-5
chr11:20552413:A:G	G	-5.30452740424064e-6
chr11:20552486:G:T	T	-5.14012240815023e-6
chr11:20552533:T:C	C	2.84013875008927e-6
chr11:20567376:C:T	T	-1.03127582566174e-5
chr11:20567778:A:C	C	2.46673306320457e-5
chr11:20584678:C:T	T	1.55715710154802e-5
chr11:20587404:T:C	C	2.70437269305569e-6
chr11:20587833:T:C	C	1.31216967419139e-6
chr11:20590028:A:G	G	5.49608481060014e-6
chr11:20590635:C:T	T	1.1446198755049e-4
chr11:20590723:T:C	C	1.48497107352738e-5
chr11:20593708:T:C	C	-5.88730334704997e-6
chr11:20594626:T:C	C	-1.02484551853411e-5
chr11:20601496:T:C	C	4.85456234635895e-6
chr11:20605628:T:C	C	-1.27931849740321e-5
chr11:20605907:C:T	T	-1.38102697209086e-5
chr11:20608038:C:T	T	2.26326287768265e-5
chr11:20608617:T:C	C	-1.54989924105014e-5
chr11:20611856:G:A	A	-2.16356090937041e-5
chr11:20616513:C:T	T	1.48327882534658e-5
chr11:20617911:A:G	G	4.8634641768778e-5
chr11:20618318:T:C	C	-1.71519175902079e-5
chr11:20620130:A:G	G	1.24942348787617e-5
chr11:20621888:C:T	T	-5.80166117429034e-6
chr11:20622238:C:T	T	-3.66684932845366e-6
chr11:20624802:C:T	T	-8.24772581064884e-6
chr11:20626123:G:T	T	-1.7574705347296e-6
chr11:20626633:C:T	T	1.53984564780042e-5
chr11:20626834:G:A	A	-5.9102890947875e-6
chr11:20627858:G:A	A	-1.01083231086563e-5
chr11:20632237:A:G	G	2.70305585278447e-5
chr11:20635948:G:A	A	3.04303584552446e-6
chr11:20637133:C:A	A	-3.85045961243149e-6
chr11:20638211:G:A	A	1.31990978036715e-5
chr11:20642857:G:A	A	2.10755595703498e-5
chr11:20644448:G:A	A	-1.26950180303163e-5
chr11:20648425:T:C	C	-5.60147787732807e-6
chr11:20649618:G:A	A	1.01322501900908e-5
chr11:20658737:G:A	A	-1.36416148382671e-5
chr11:20661604:A:C	C	3.79888794351455e-6
chr11:20665751:G:T	T	1.08544987728676e-5
chr11:20668471:G:A	A	3.24845009577706e-5
chr11:20668565:T:G	G	-1.47590818904789e-5
chr11:20668986:G:A	A	-7.89647810188108e-5
chr11:20670781:G:T	T	-4.17149607607507e-5
chr11:20670860:T:C	C	-4.56634089900239e-6
chr11:20676047:G:T	T	-4.98987831005338e-6
chr11:20680075:C:A	A	1.4971538964346e-5
chr11:20683527:C:T	T	-6.62766549210482e-5
chr11:20685734:C:T	T	-2.1634654820962e-5
chr11:20686980:G:T	T	-1.08936368383877e-5
chr11:20687538:G:A	A	1.13039629717913e-6
chr11:20697182:T:C	C	3.11124259205752e-5
chr11:20700033:G:T	T	3.36967325534339e-5
chr11:20709215:C:A	A	-4.13550744263841e-6
chr11:20715592:C:T	T	1.38531135170061e-5
chr11:20716541:C:T	T	2.33600406108586e-5
chr11:20716558:C:T	T	1.25780862720791e-4
chr11:20728111:G:A	A	8.38365298010622e-6
chr11:20737333:T:C	C	-1.17668036759962e-5
chr11:20742453:T:C	C	-4.19116348045846e-6
chr11:20744753:G:A	A	1.5435539389348e-5
chr11:20751055:G:A	A	-2.22441827933668e-5
chr11:20757735:G:A	A	-1.09611509836255e-4
chr11:20759822:G:T	T	6.23829906590317e-6
chr11:20760906:G:A	A	-7.77628432320323e-6
chr11:20768111:C:T	T	5.37816697278328e-6
chr11:20777826:T:G	G	-1.99425250868109e-6
chr11:20780064:C:T	T	1.17812950885136e-5
chr11:20782384:G:A	A	-4.20788306458681e-6
chr11:20782389:T:C	C	-4.20788306458681e-6
chr11:20783425:C:T	T	-5.01971229598969e-6
chr11:20787432:T:C	C	-1.59863014725538e-5
chr11:20794349:G:A	A	9.64064387786581e-6
chr11:20801398:T:G	G	1.37073248854581e-5
chr11:20810054:T:C	C	-9.29294884043499e-7
chr11:20817862:A:C	C	4.82582747527348e-6
chr11:20818946:C:T	T	5.10177937131697e-6
chr11:20821679:A:C	C	1.032061934101e-5
chr11:20821899:T:G	G	1.17792443282541e-5
chr11:20833894:A:G	G	-5.0083496327272e-6
chr11:20841618:A:G	G	-1.59169226589559e-5
chr11:20848781:C:T	T	-2.69829212439647e-5
chr11:20854804:A:G	G	-3.20007036385581e-5
chr11:20855826:T:G	G	-2.70288335381539e-5
chr11:20855891:A:C	C	-1.73173136753004e-5
chr11:20866153:A:G	G	2.3945713338935e-6
chr11:20867079:C:T	T	-1.89746333293045e-5
chr11:20870958:T:C	C	-9.27191450997346e-6
chr11:20876487:C:T	T	-2.2454604867413e-5
chr11:20877204:A:G	G	1.00398234327445e-5
chr11:20877617:A:G	G	1.43591642728213e-5
chr11:20887367:G:A	A	-1.97617834643024e-5
chr11:20903863:A:C	C	1.74259054631113e-5
chr11:20904710:G:T	T	-2.31330454322363e-5
chr11:20913758:A:G	G	-7.34533579002613e-5
chr11:20916346:T:C	C	3.28286292518912e-5
chr11:20918209:T:G	G	7.00582938573659e-5
chr11:20924824:T:C	C	-8.17411737924283e-6
chr11:20927407:G:A	A	-4.32596803461746e-5
chr11:20928711:A:G	G	-9.72914356597063e-6
chr11:20933331:C:T	T	-8.01119494245429e-5
chr11:20935979:T:C	C	-5.82227053705833e-6
chr11:20936480:G:A	A	-8.28485884294615e-6
chr11:20937319:C:T	T	-5.78670905327736e-6
chr11:20937848:C:T	T	3.56459660359254e-5
chr11:20938229:G:A	A	-8.75249043580852e-5
chr11:20940563:G:A	A	-2.18654436628196e-5
chr11:20942025:C:T	T	9.201308997102e-6
chr11:20958968:T:G	G	-5.9962794489622e-6
chr11:20961864:G:A	A	-2.12668104298256e-5
chr11:20962194:G:A	A	-4.60204571758614e-5
chr11:20970097:G:A	A	-1.66622282794201e-5
chr11:20974725:A:G	G	-7.14024604008186e-6
chr11:20978012:G:A	A	-8.43389778283762e-6
chr11:20981729:A:G	G	1.31969962567289e-6
chr11:20982244:A:G	G	-1.38871877778809e-5
chr11:20986574:C:A	A	-1.02553471225235e-5
chr11:20990275:T:C	C	-6.61141565424611e-6
chr11:20991240:G:A	A	-3.06393166986743e-6
chr11:20993137:A:G	G	-1.01018893601754e-4
chr11:20994919:G:A	A	-3.70064692359808e-5
chr11:20996920:C:T	T	1.02173662893228e-5
chr11:20997394:A:G	G	-1.54334388303946e-5
chr11:20998037:G:A	A	-2.85407747440757e-5
chr11:21000395:G:A	A	-3.34099950247662e-5
chr11:21001080:G:A	A	1.52755658288014e-5
chr11:21001153:A:G	G	-4.48693401595774e-5
chr11:21020213:C:T	T	-4.90577586987258e-6
chr11:21025305:G:A	A	-2.72026569641604e-5
chr11:21025914:G:A	A	4.24819597457523e-6
chr11:21026998:A:G	G	1.84297260044106e-5
chr11:21031166:A:C	C	-6.14024951044806e-5
chr11:21031668:G:A	A	-3.43668790176113e-6
chr11:21037185:C:T	T	-2.30013187501285e-5
chr11:21039650:A:G	G	6.84632316223433e-6
chr11:21039860:A:G	G	3.78249776526572e-5
chr11:21040291:A:C	C	1.30775830763365e-4
chr11:21041189:C:T	T	3.11997374359969e-4
chr11:21048002:G:A	A	-6.49243479823104e-6
chr11:21048331:G:A	A	1.18170818791625e-5
chr11:21049072:T:C	C	1.19560409149006e-5
chr11:21050599:G:T	T	7.47900375467673e-6
chr11:21052814:C:T	T	1.81943357345199e-5
chr11:21056428:T:C	C	2.78333035360496e-5
chr11:21059731:G:A	A	2.2540227608684e-5
chr11:21061449:A:G	G	2.35817345984814e-5
chr11:21068880:T:G	G	-2.03323633420249e-5
chr11:21071335:A:G	G	1.65807891634631e-5
chr11:21078341:G:A	A	-1.20469604747321e-4
chr11:21082927:C:T	T	2.29005358570189e-5
chr11:21084693:G:A	A	2.32153808497093e-5
chr11:21088038:T:G	G	2.59247698993248e-5
chr11:21091022:T:C	C	1.89507533390453e-5
chr11:21092762:G:A	A	1.03514720504372e-5
chr11:21107723:T:G	G	2.0677793535788e-5
chr11:21119645:C:T	T	-7.24696633288653e-6
chr11:21120448:G:T	T	-1.18025708269671e-6
chr11:21120827:T:G	G	-3.14687537187251e-6
chr11:21127178:A:G	G	9.41268830973277e-6
chr11:21131086:T:C	C	-3.0818381992356e-5
chr11:21136216:A:G	G	-1.15879064415444e-5
chr11:21136741:A:G	G	-2.40468699832832e-5
chr11:21138044:G:T	T	1.03618298391617e-5
chr11:21143148:T:G	G	-3.22077360555874e-5
chr11:21143808:C:T	T	1.10866606110666e-5
chr11:21144628:A:G	G	-3.90055249395665e-5
chr11:21145644:T:G	G	7.97905250414727e-6
chr11:21146749:G:A	A	-1.66543707708096e-5
chr11:21161172:A:G	G	1.08082163276555e-5
chr11:21162750:G:A	A	1.40432117297674e-5
chr11:21165173:T:C	C	-1.04311550608373e-4
chr11:21165449:G:A	A	1.54730395112373e-4
chr11:21165578:C:T	T	3.06307524656328e-5
chr11:21170583:C:T	T	5.5595358368194e-5
chr11:21170986:A:C	C	5.88692116053032e-5
chr11:21173806:C:T	T	1.0760687466668e-4
chr11:21173837:G:A	A	5.20997650508091e-6
chr11:21174495:A:G	G	-4.84672870748123e-5
chr11:21184744:C:T	T	-2.2263391852807e-5
chr11:21188817:T:G	G	7.83719651668866e-6
chr11:21195324:C:T	T	-6.3063108567557e-5
chr11:21205996:T:C	C	1.71331099687849e-5
chr11:21212477:G:A	A	-7.1936318703024e-7
chr11:21213099:A:G	G	-1.49976481786042e-7
chr11:21217396:G:T	T	-8.90575940226019e-6
chr11:21217924:T:G	G	-5.59712457772776e-5
chr11:21223157:T:C	C	-8.98401925931699e-6
chr11:21223854:T:C	C	-1.31466141098978e-5
chr11:21237332:G:A	A	1.32399215510244e-4
chr11:21237549:G:A	A	1.171996217143e-4
chr11:21237655:G:T	T	-2.2733935584544e-5
chr11:21238595:G:A	A	-1.2073521921975e-5
chr11:21240656:T:C	C	2.63673776019534e-5
chr11:21241194:A:G	G	1.4947678196161e-5
chr11:21242296:C:T	T	-1.44639540322056e-6
chr11:21243165:C:T	T	-8.57495068369661e-6
chr11:21245872:A:G	G	9.09976384274448e-6
chr11:21251511:G:A	A	-2.4486693997977e-5
chr11:21252301:A:G	G	-5.87209098717599e-6
chr11:21254828:G:T	T	1.75291088442687e-5
chr11:21261556:C:T	T	-2.2374463771384e-5
chr11:21261981:G:A	A	3.59229697201567e-5
chr11:21263149:A:G	G	-2.70377000347917e-5
chr11:21263499:C:A	A	-4.71512702635299e-5
chr11:21267432:T:G	G	-1.85373092836665e-5
chr11:21268356:A:G	G	-1.29055401042725e-4
chr11:21281275:A:G	G	3.03702996146203e-6
chr11:21284381:T:C	C	-2.36715780456184e-5
chr11:21286531:G:A	A	-1.69906243549983e-5
chr11:21286653:T:G	G	1.47624979021732e-5
chr11:21286913:C:T	T	-1.57441022836273e-5
chr11:21288967:T:C	C	-2.01194286241295e-5
chr11:21295944:A:G	G	-1.10996288082594e-5
chr11:21299759:T:C	C	-3.18028617007717e-5
chr11:21305747:A:G	G	1.97197696021085e-7
chr11:21308789:A:G	G	1.97197696021085e-7
chr11:21308807:T:G	G	7.90350078524637e-6
chr11:21312400:A:C	C	-3.36865368691973e-5
chr11:21313519:G:A	A	-2.49908769220993e-5
chr11:21318331:G:A	A	1.42731598457488e-6
chr11:21319830:G:T	T	-5.18830731035799e-5
chr11:21320006:G:A	A	-2.91100856787719e-5
chr11:21323703:G:A	A	-9.04006837956269e-6
chr11:21324909:G:A	A	1.58623772820473e-5
chr11:21326454:A:G	G	2.10394185374109e-5
chr11:21329074:A:G	G	2.49651361821043e-5
chr11:21332900:G:A	A	1.62844491153956e-7
chr11:21333604:C:A	A	-8.33910956632604e-6
chr11:21335254:A:G	G	4.90097078721813e-6
chr11:21336300:C:T	T	1.48398424109707e-5
chr11:21337000:C:T	T	1.76011180937089e-5
chr11:21338558:C:T	T	-3.57221958250091e-5
chr11:21340466:T:C	C	-1.04897011605087e-5
chr11:21343028:T:G	G	3.93768229658534e-5
chr11:21345984:A:G	G	-1.15207368457051e-6
chr11:21346977:C:T	T	-2.80997418316431e-6
chr11:21347325:G:A	A	-2.63985904879783e-5
chr11:21352573:G:T	T	9.09131540158652e-7
chr11:21355125:A:G	G	-9.10217704181814e-6
chr11:21355181:C:A	A	-1.51762499340253e-6
chr11:21355605:A:G	G	1.72541534675376e-5
chr11:21356510:C:T	T	5.7220444247767e-7
chr11:21366147:C:T	T	-4.30078449003319e-6
chr11:21366996:C:T	T	-2.99448433757706e-6
chr11:21367671:A:C	C	-1.05333326813946e-5
chr11:21369645:A:G	G	-2.75986116475599e-5
chr11:21370249:C:T	T	-8.45108647596606e-6
chr11:21370941:C:T	T	-3.13244909640895e-6
chr11:21372313:C:T	T	8.9280137003304e-6
chr11:21372812:G:T	T	-4.59711518562126e-5
chr11:21375241:C:T	T	2.6263703136615e-5
chr11:21376930:C:T	T	-1.07342029868225e-5
chr11:21377470:C:A	A	1.14483443369907e-5
chr11:21385633:G:A	A	3.99435510250727e-5
chr11:21388423:T:G	G	1.27922502367109e-5
chr11:21389289:T:C	C	2.76083157447325e-5
chr11:21389775:A:G	G	1.1211332030008e-5
chr11:21390345:T:C	C	3.76720899629276e-6
chr11:21390485:C:T	T	2.30124729266529e-5
chr11:21391411:C:T	T	2.00990263511058e-5
chr11:21395043:C:A	A	1.90184037973645e-5
chr11:21395976:G:A	A	-4.3818131363896e-5
chr11:21396536:G:A	A	-9.92964240162982e-6
chr11:21396948:T:C	C	3.74729750468402e-5
chr11:21397200:C:A	A	-1.4557579410994e-6
chr11:21398678:T:C	C	-4.51321245305073e-7
chr11:21398886:T:C	C	4.71818699669671e-6
chr11:21403830:T:G	G	-1.43835696920084e-5
chr11:21404268:G:T	T	-3.11432435172522e-5
chr11:21406180:T:C	C	-5.66228166209726e-5
chr11:21408342:G:T	T	2.32681982185356e-5
chr11:21412476:C:T	T	-6.52400825235641e-6
chr11:21414686:T:C	C	1.43486087052208e-5
chr11:21417598:A:G	G	-2.29101015528055e-5
chr11:21422936:G:A	A	7.7401372991897e-6
chr11:21426709:G:A	A	-1.70897380211662e-5
chr11:21428963:G:T	T	2.42922087404621e-6
chr11:21431010:A:G	G	5.02102624127225e-5
chr11:21431764:A:G	G	3.34662682563599e-5
chr11:21431788:C:T	T	-2.12765304745551e-5
chr11:21456476:C:T	T	-1.21446448817945e-6
chr11:21457692:G:T	T	8.18223927837987e-6
chr11:21459939:A:G	G	-3.9142913097519e-6
chr11:21461215:G:A	A	2.0342391371657e-7
chr11:21461781:C:A	A	-3.20122786988647e-7
chr11:21464245:T:C	C	-7.47005586024391e-6
chr11:21471130:G:T	T	-1.48759787592704e-5
chr11:21476233:A:C	C	-3.82985857176335e-6
chr11:21480113:G:A	A	1.2388423805937e-4
chr11:21494037:G:A	A	-6.77237360710824e-7
chr11:21494410:T:G	G	-5.80852604772299e-6
chr11:21495054:G:A	A	-5.00068129262643e-6
chr11:21495617:G:T	T	-1.28110448961656e-6
chr11:21501579:C:T	T	3.41960377678255e-6
chr11:21510305:G:T	T	7.40734123622524e-6
chr11:21512513:A:G	G	-2.2515504637816e-5
chr11:21513750:C:T	T	-3.12332299181912e-6
chr11:21515981:A:G	G	-8.71682234877497e-5
chr11:21517509:C:T	T	1.40515892911491e-5
chr11:21521024:G:T	T	3.94397424545849e-5
chr11:21528916:T:G	G	9.3097385772656e-5
chr11:21536414:A:C	C	1.2288794474271e-4
chr11:21538548:A:G	G	3.30209117825671e-5
chr11:21541217:C:T	T	1.08190031463139e-6
chr11:21543533:T:C	C	4.04527696076186e-5
chr11:21543964:C:T	T	-1.52872506447697e-5
chr11:21552575:C:T	T	-5.76167564612138e-5
chr11:21563119:A:G	G	1.09173974383564e-5
chr11:21575536:G:A	A	-2.99958714983088e-5
chr11:21576243:T:C	C	1.612029046636e-4
chr11:21581543:A:G	G	2.36566323348947e-5
chr11:21587820:C:T	T	-9.5812841346512e-5
chr11:21595513:A:G	G	-2.87434125625553e-5
chr11:21596990:C:T	T	-3.0347119253427e-5
chr11:21604352:T:C	C	6.06798111446868e-6
chr11:21616917:A:G	G	-5.2610897024251e-5
chr11:21620408:G:A	A	-5.66759192489646e-5
chr11:21622708:A:G	G	-2.8483349351206e-5
chr11:21624892:G:A	A	6.95168469214677e-6
chr11:21629474:A:G	G	8.23471181250063e-6
chr11:21631181:C:A	A	-8.66112019324997e-6
chr11:21633632:T:C	C	-2.39675485955309e-5
chr11:21634665:C:T	T	-5.93881561938696e-5
chr11:21635159:A:G	G	-7.30038478297825e-6
chr11:21635672:G:A	A	8.25431480567523e-6
chr11:21637298:A:G	G	8.59420164823545e-6
chr11:21637554:T:C	C	2.19875880703187e-5
chr11:21641565:G:T	T	1.4793761721646e-5
chr11:21644542:A:G	G	-9.33334143363926e-6
chr11:21645788:T:C	C	-3.06571307871585e-5
chr11:21647656:A:G	G	-1.01213975123528e-4
chr11:21647673:A:G	G	-2.09658112889666e-5
chr11:21647747:G:A	A	-1.24689850343399e-4
chr11:21651015:A:C	C	-1.62293052817784e-5
chr11:21655796:G:T	T	-2.13108423015479e-5
chr11:21655935:G:A	A	8.35371648822685e-6
chr11:21656275:T:C	C	6.760956866652e-5
chr11:21658244:T:C	C	-2.77143053750293e-5
chr11:21658942:G:A	A	-1.17837519702953e-5
chr11:21662683:A:G	G	-1.19344305639745e-4
chr11:21666202:C:A	A	1.48963943741658e-5
chr11:21712549:T:C	C	-3.93905194295098e-7
chr11:21716569:A:G	G	-5.37548998562736e-7
chr11:21724034:T:C	C	5.36904102564606e-5
chr11:21724320:C:T	T	6.13761135538429e-6
chr11:21731565:T:G	G	-1.92001443626813e-6
chr11:21736759:A:G	G	1.04327364931885e-5
chr11:21737401:A:G	G	-5.7567030391093e-6
chr11:21737497:A:G	G	4.19699745172855e-5
chr11:21746060:C:A	A	-3.5277330847125e-6
chr11:21746077:G:A	A	-3.5277330847125e-6
chr11:21746107:G:A	A	-3.5277330847125e-6
chr11:21751415:A:G	G	-3.10700643704618e-6
chr11:21751598:T:C	C	1.09791608699724e-5
chr11:21751606:C:T	T	1.28201459478636e-6
chr11:21758654:C:T	T	5.21890636416661e-5
chr11:21779467:C:T	T	-2.56758021414768e-5
chr11:21790016:G:A	A	-3.14516211108291e-5
chr11:21798860:G:A	A	8.8009937613787e-6
chr11:21799820:G:A	A	3.27963476239327e-5
chr11:21802757:G:A	A	6.6619008941715e-6
chr11:21811291:G:A	A	1.37242540912799e-5
chr11:21812100:G:A	A	2.0772807984457e-5
chr11:21819660:T:C	C	-5.63261054346991e-6
chr11:21841019:T:C	C	3.17337585050965e-5
chr11:21847619:G:A	A	-5.33013742344432e-6
chr11:21857181:T:C	C	-3.64452319441879e-5
chr11:21860348:G:A	A	-2.5926356615695e-5
chr11:21861312:T:C	C	1.76922136388696e-5
chr11:21865376:A:G	G	2.87015179514584e-5
chr11:21870297:T:C	C	-2.6381373684674e-5
chr11:21873316:C:A	A	-2.84817866754418e-5
chr11:21875334:C:T	T	8.18606580845413e-6
chr11:21885620:G:A	A	3.72624522533768e-7
chr11:21886118:G:A	A	7.65031600568765e-5
chr11:21886306:G:T	T	4.2121825037817e-5
chr11:21887114:G:A	A	3.55743005112091e-6
chr11:21887492:C:T	T	9.1667816594388e-6
chr11:21892296:C:A	A	2.08210218354007e-5
chr11:21893843:A:G	G	1.52706972129303e-7
chr11:21893862:G:A	A	-1.12288426453882e-5
chr11:21896660:C:T	T	4.50727430181319e-6
chr11:21908336:C:T	T	1.6420932553869e-6
chr11:21908621:T:C	C	2.54907472843778e-5
chr11:21908630:G:A	A	2.33829004156381e-5
chr11:21908770:G:A	A	-6.72603351087028e-5
chr11:21915266:C:T	T	4.90448689884141e-6
chr11:21917235:T:G	G	2.77038555504445e-5
chr11:21924043:A:G	G	-4.45920158252632e-6
chr11:21925897:A:G	G	2.10597546147695e-5
chr11:21928939:T:C	C	5.32691511395449e-6
chr11:21930742:A:G	G	2.31900938535378e-5
chr11:21933359:G:A	A	6.30064892136404e-6
chr11:21937878:A:C	C	-9.71416056522426e-6
chr11:21947301:G:A	A	1.67211321691196e-5
chr11:21961548:A:G	G	3.69925412787878e-5
chr11:21961901:G:A	A	1.044995485013e-5
chr11:21962952:C:T	T	9.13605197403947e-6
chr11:21963239:C:T	T	1.15833607737105e-5
chr11:21971580:A:G	G	1.95670575971782e-6
chr11:21975492:T:C	C	9.53902764144368e-6
chr11:21980452:T:C	C	4.58225616550187e-5
chr11:21980760:C:T	T	1.26584353186034e-5
chr11:21982175:G:A	A	-3.04006002388242e-5
chr11:21982762:C:T	T	-1.89645759303304e-5
chr11:21984495:T:G	G	-2.41381061748515e-5
chr11:21989175:T:G	G	2.16222659562538e-5
chr11:21992151:G:T	T	6.99988836129609e-5
chr11:21993035:C:T	T	-4.76341249106296e-6
chr11:22009020:T:C	C	5.51046230984467e-5
chr11:22015899:G:T	T	5.46645192704304e-6
chr11:22036971:A:G	G	4.12622009104209e-5
chr11:22046370:A:G	G	2.67465439878213e-5
chr11:22049661:A:G	G	-8.19384609043986e-6
chr11:22063425:G:A	A	8.50898596840319e-5
chr11:22083484:C:A	A	6.74640682975968e-5
chr11:22092547:G:A	A	1.59976488974247e-5
chr11:22097693:C:T	T	8.17258124642534e-5
chr11:22099177:T:G	G	1.76831025139872e-5
chr11:22101567:A:G	G	2.43945705194218e-5
chr11:22108490:C:A	A	1.57634896900923e-6
chr11:22123819:A:G	G	-5.68208260149932e-5
chr11:22148889:G:A	A	1.5475537104102e-7
chr11:22150469:G:T	T	-3.02920397081211e-5
chr11:22157131:T:C	C	4.5292317579852e-7
chr11:22157288:A:G	G	-3.69686795539935e-6
chr11:22162955:C:T	T	-6.9730233649156e-5
chr11:22163849:G:A	A	4.91256026382419e-5
chr11:22166623:A:G	G	-2.34974973831967e-5
chr11:22175745:T:C	C	1.58080353725233e-5
chr11:22185949:C:A	A	-9.86162460602445e-6
chr11:22199778:A:C	C	-3.54611942049779e-5
chr11:22205872:C:T	T	-4.926463267425e-6
chr11:22206601:A:C	C	7.33065324740025e-6
chr11:22214643:G:A	A	1.14404175824667e-4
chr11:22215251:T:C	C	1.16642449806618e-4
chr11:22215931:G:A	A	-9.72618154802548e-6
chr11:22222476:G:A	A	2.32852997438871e-5
chr11:22227794:A:G	G	-9.19979280951696e-7
chr11:22249236:A:C	C	4.22395258491602e-6
chr11:22266602:T:C	C	-9.98062880071237e-5
chr11:22280261:A:G	G	-4.71706886485809e-5
chr11:22282886:A:G	G	3.30328919446238e-6
chr11:22291020:C:T	T	6.98054633767903e-5
chr11:22295396:T:G	G	-5.8569210714498e-6
chr11:22304440:G:T	T	1.57376740682064e-5
chr11:22304523:C:T	T	1.68893334197087e-5
chr11:22305996:C:T	T	-4.00590406033188e-5
chr11:22313025:A:C	C	8.0053103000864e-5
chr11:22320167:G:A	A	3.63637016523026e-6
chr11:22327298:G:A	A	1.45742801825583e-5
chr11:22330460:A:G	G	-7.81386144336884e-6
chr11:22337174:A:G	G	3.31336544729639e-5
chr11:22343212:C:T	T	-4.35738985322708e-5
chr11:22345675:C:T	T	1.93833401344472e-5
chr11:22346755:T:C	C	2.12811789286431e-5
chr11:22348400:G:T	T	-5.1550726755765397e-05
chr11:22350836:T:C	C	-2.21437714115567e-5
chr11:22351241:T:C	C	-8.74714176138208e-6
chr11:22351519:A:G	G	2.00591612449596e-5
chr11:22357638:C:T	T	6.71169274629966e-6
chr11:22365894:T:C	C	-1.05971004998672e-5
chr11:22366199:T:C	C	-5.54701188103956e-6
chr11:22368778:T:C	C	1.37187934630732e-5
chr11:22372472:C:T	T	-3.11868906187199e-5
chr11:22374024:G:A	A	2.0828529112687e-5
chr11:22378578:C:A	A	-9.0862675012521408e-06
chr11:22397024:A:G	G	9.7564700166368e-6
chr11:22399736:C:T	T	1.04793903156175e-5
chr11:22412948:G:A	A	1.21148963714897e-5
chr11:22415741:T:G	G	-4.38334176262516e-5
chr11:22422890:C:T	T	-1.89594482106456e-6
chr11:22442618:C:T	T	7.32055252488094e-5
chr11:22444818:T:G	G	-3.47569969018265e-5
chr11:22446008:G:A	A	-3.32329131811432e-6
chr11:22450789:G:A	A	1.70523587110491e-5
chr11:22451212:C:A	A	2.20635684380823e-5
chr11:22453621:G:A	A	-7.74703580471088e-5
chr11:22456074:T:C	C	7.03736370390169e-6
chr11:22459327:C:A	A	-7.99256397378016e-5
chr11:22477465:G:A	A	1.68512369218583e-5
chr11:22489126:C:T	T	-6.0664560414662e-5
chr11:22497536:C:T	T	-1.37733695809097e-5
chr11:22503535:C:T	T	-1.67429786751287e-5
chr11:22514763:C:A	A	2.18667646785047e-5
chr11:22515546:T:C	C	-1.14784492378442e-5
chr11:22518664:A:G	G	1.41231563433419e-6
chr11:22521994:A:G	G	1.74826364616804e-5
chr11:22530221:G:A	A	-2.94531477882791e-5
chr11:22542541:C:A	A	8.2130483152303e-5
chr11:22550016:G:A	A	1.76567427847741e-5
chr11:22559222:C:A	A	2.60099492229018e-5
chr11:22560630:T:C	C	-1.20873052175445e-5
chr11:22562239:C:T	T	-7.84582574943839e-6
chr11:22570394:C:A	A	-5.15549440561751e-6
chr11:22572380:G:A	A	2.6225482243632e-6
chr11:22578955:T:C	C	-6.08710874732094e-6
chr11:22586719:G:A	A	-6.74387865596622e-6
chr11:22590179:A:C	C	-3.91448462940701e-7
chr11:22599758:G:T	T	-2.8698916214876302e-05
chr11:22607470:A:G	G	-1.06270148581922e-5
chr11:22623057:G:A	A	4.00101460067816e-5
chr11:22626004:A:G	G	-4.35414584957028e-6
chr11:22668293:T:C	C	5.95602314829618e-5
chr11:22668776:G:A	A	6.30537809461112e-5
chr11:22669696:C:T	T	3.69611704684558e-5
chr11:22671890:C:T	T	-1.90922313445654e-5
chr11:22672024:G:A	A	1.26362427819987e-4
chr11:22674483:T:C	C	-2.71364686301579e-6
chr11:22675146:C:T	T	2.83140892040927e-5
chr11:22677978:T:C	C	-3.84187518268585e-5
chr11:22679279:A:C	C	4.03270217843766e-5
chr11:22681733:A:G	G	4.05959942801479e-5
chr11:22689658:G:A	A	-7.38081981028555e-6
chr11:22690759:T:C	C	1.12470121925019e-5
chr11:22690857:G:A	A	6.63953270297742e-6
chr11:22692205:G:A	A	7.84837132203396e-5
chr11:22701211:A:G	G	3.71215346182892e-5
chr11:22707988:A:G	G	-1.39524777118187e-5
chr11:22709148:A:G	G	-3.00897989407945e-5
chr11:22732034:C:T	T	1.43258414008589e-5
chr11:22750283:G:T	T	-4.57336941337294e-5
chr11:22765014:T:C	C	-7.40899051625419e-5
chr11:22771675:G:A	A	-1.39414383172903e-6
chr11:22772263:T:G	G	-3.99626975072077e-5
chr11:22772518:T:G	G	-4.14298418386219e-6
chr11:22776885:G:A	A	-1.25704430393659e-6
chr11:22782166:G:A	A	-3.93483848559499e-6
chr11:22791917:A:G	G	-1.75430287355669e-5
chr11:22792685:G:A	A	-3.72230761025245e-5
chr11:22807013:C:T	T	-1.00702396429529e-4
chr11:22821674:T:C	C	-2.0275166762275e-5
chr11:22833070:A:G	G	-1.67718004113107e-5
chr11:22834793:A:G	G	-1.44447629602487e-5
chr11:22836794:G:A	A	9.11871041265946e-6
chr11:22837355:A:G	G	-6.97811072950728e-5
chr11:22839394:G:T	T	1.1569869986587e-5
chr11:22842540:T:G	G	-1.14569071817106e-5
chr11:22859996:A:G	G	5.66847144764035e-5
chr11:22863289:C:T	T	-2.97229502075567e-5
chr11:22865889:C:T	T	1.44118385306975e-5
chr11:22882573:A:G	G	5.59143984544985e-6
chr11:22891719:T:C	C	5.37200595892858e-6
chr11:22895446:T:C	C	1.13081579503869e-5
chr11:22906626:C:T	T	-4.61243774672968e-5
chr11:22912275:A:G	G	-1.47453783606897e-4
chr11:22922996:C:A	A	1.56202599135416e-5
chr11:22925650:T:C	C	2.18471822627522e-5
chr11:22936935:A:C	C	-8.69467108000291e-6
chr11:22947034:C:A	A	2.91198598923977e-5
chr11:22978867:A:G	G	-3.5374641790367e-6
chr11:22979364:A:G	G	1.76462321275174e-5
chr11:22979425:C:A	A	-6.03449712821864e-6
chr11:22989936:A:G	G	-2.24864702882967e-5
chr11:22999059:C:T	T	5.0789597731233e-7
chr11:22999299:A:C	C	3.72682546312025e-8
chr11:23005996:C:A	A	1.79581664357926e-5
chr11:23013157:G:A	A	-3.72152651275019e-5
chr11:23020654:C:T	T	4.56706992349484e-5
chr11:23022607:C:T	T	2.33598061733375e-5
chr11:23046662:A:C	C	-3.38630898951757e-5
chr11:23046740:C:T	T	1.29875572226987e-5
chr11:23050126:A:G	G	-6.07479964918501e-5
chr11:23057911:T:C	C	-7.62081327872699e-5
chr11:23061513:T:C	C	-7.17143641207817e-5
chr11:23063956:T:G	G	5.11372471934753e-5
chr11:23067209:A:G	G	9.68534606229418e-6
chr11:23072256:A:G	G	-2.65315084921886e-5
chr11:23074989:G:A	A	-1.69625331964557e-5
chr11:23077639:T:G	G	2.36614788031282e-5
chr11:23086587:G:A	A	-7.9076395598877e-5
chr11:23099357:G:A	A	-1.01420617391141e-5
chr11:23101158:T:C	C	-6.95218064744012e-6
chr11:23103740:C:T	T	-7.69890662138529e-6
chr11:23110094:T:C	C	-2.8011135951751e-5
chr11:23110366:A:G	G	1.70752176798123e-5
chr11:23112763:G:A	A	2.21613164119054e-5
chr11:23112776:T:C	C	2.23682296782777e-5
chr11:23119108:T:C	C	1.85289260375814e-5
chr11:23123974:C:T	T	9.65893633103826e-6
chr11:23133679:T:C	C	6.22334264682519e-6
chr11:23139953:C:T	T	1.16375270923816e-6
chr11:23140134:T:C	C	-3.2442089381908e-5
chr11:23140321:C:A	A	-8.51886104616284e-6
chr11:23141811:A:G	G	8.26719958746209e-7
chr11:23143007:T:C	C	2.72451017677363e-5
chr11:23147258:G:A	A	1.65589265900143e-5
chr11:23147697:G:T	T	-2.45018503185881e-5
chr11:23149927:C:T	T	-9.74402616767795e-5
chr11:23150107:C:T	T	-3.11312386774279e-6
chr11:23153580:G:A	A	-1.18310791916172e-5
chr11:23153770:A:G	G	-1.12479434196309e-5
chr11:23154663:A:G	G	5.93779025691711e-5
chr11:23160574:G:T	T	5.21137994273913e-6
chr11:23160581:T:C	C	2.43077047564591e-5
chr11:23168037:C:T	T	-1.02775597559987e-5
chr11:23169826:A:C	C	-5.04852060883284e-6
chr11:23170538:G:A	A	1.60365353916588e-6
chr11:23174695:G:T	T	-2.78375417255336e-5
chr11:23178774:A:G	G	2.43326104985222e-5
chr11:23181239:C:T	T	-1.79925295354789e-5
chr11:23182363:T:C	C	2.80583094936865e-5
chr11:23190472:C:A	A	-3.36954374556448e-5
chr11:23192728:T:G	G	3.71416290983634e-5
chr11:23192820:A:C	C	1.12466785606302e-5
chr11:23193334:A:G	G	6.82752219896039e-5
chr11:23201877:G:A	A	2.37644711773055e-5
chr11:23202953:T:C	C	6.69449726831013e-5
chr11:23209508:C:A	A	6.97973323450444e-6
chr11:23209736:C:T	T	8.87765317105398e-5
chr11:23221048:G:A	A	-5.55822725912764e-5
chr11:23221291:A:C	C	4.39844265813422e-6
chr11:23221695:G:T	T	9.25552364967915e-6
chr11:23223146:A:G	G	8.26168604147783e-6
chr11:23225266:C:T	T	-2.23038641647553e-5
chr11:23225617:A:G	G	-3.18650125980098e-5
chr11:23226074:A:G	G	6.24472114766018e-5
chr11:23227726:C:T	T	-2.97483255344493e-5
chr11:23229705:T:C	C	-1.85738986822053e-4
chr11:23232016:C:T	T	3.45030812981969e-5
chr11:23234745:A:G	G	-1.06433419533439e-5
chr11:23234846:T:C	C	2.70989732958332e-5
chr11:23235580:C:T	T	3.40290361274707e-6
chr11:23237594:T:G	G	6.7462233726781e-5
chr11:23238398:T:C	C	5.67891153583643e-5
chr11:23239774:T:C	C	1.80307893937754e-5
chr11:23240849:A:G	G	8.97554844841941e-5
chr11:23247574:G:T	T	8.25112671311963e-5
chr11:23254578:A:G	G	-1.69320478119649e-5
chr11:23258044:C:T	T	-3.8329262031978e-5
chr11:23267783:T:C	C	4.17967192462559e-5
chr11:23272507:C:T	T	-1.18484072449983e-5
chr11:23272637:C:A	A	1.88652997815772e-4
chr11:23273095:G:A	A	4.68078490790011e-5
chr11:23275868:C:A	A	1.86600917634235e-4
chr11:23279013:A:G	G	6.22827136252927e-5
chr11:23280563:T:C	C	8.28011011644955e-6
chr11:23283038:C:T	T	5.50165124050138e-5
chr11:23283343:A:G	G	2.06138482198551e-5
chr11:23290318:G:A	A	-8.16052108954955e-5
chr11:23308747:G:A	A	-1.13038653655845e-6
chr11:23312272:C:A	A	-4.62826933613839e-5
chr11:23318071:G:A	A	5.86712972750282e-5
chr11:23318239:G:A	A	3.09830798776524e-5
chr11:23328007:A:G	G	5.41109473391701e-5
chr11:23342378:C:T	T	-1.89966455700255e-5
chr11:23347049:C:T	T	7.18540687905675e-7
chr11:23350295:G:A	A	2.6083309248687e-5
chr11:23350965:G:T	T	-6.87354658086807e-7
chr11:23354570:C:T	T	-6.61626692166056e-6
chr11:23354580:T:C	C	-8.4014686407871e-6
chr11:23354902:C:T	T	-2.58744542462628e-5
chr11:23355231:C:T	T	1.40398748951746e-5
chr11:23364636:A:G	G	-5.86196218474057e-6
chr11:23367464:T:G	G	-2.58133621889702e-5
chr11:23371016:C:T	T	3.41506491417943e-5
chr11:23378127:G:A	A	-4.37108607488752e-5
chr11:23386257:A:G	G	1.26018265365033e-6
chr11:23389357:A:C	C	-1.25635646368904e-5
chr11:23390969:C:T	T	-2.72453616818994e-6
chr11:23394799:G:T	T	1.27066628617401e-5
chr11:23395255:G:A	A	-8.95943912325311e-6
chr11:23399386:T:C	C	-4.43320166192497e-6
chr11:23400900:C:T	T	2.74997286842836e-5
chr11:23401432:A:G	G	2.77362888817213e-6
chr11:23404039:C:T	T	-4.0278509815506e-5
chr11:23415172:G:A	A	-4.43987360794108e-5
chr11:23416007:G:T	T	1.77744572895915e-5
chr11:23417550:T:G	G	-6.96061076769961e-8
chr11:23437112:A:G	G	1.20663403867495e-5
chr11:23438565:A:C	C	1.11074836774285e-5
chr11:23440051:C:T	T	3.10624008898636e-6
chr11:23443097:G:T	T	1.7985876880179e-6
chr11:23444240:C:T	T	6.70181590193812e-7
chr11:23444818:A:C	C	9.45509077414376e-6
chr11:23446761:G:A	A	1.09649057521339e-6
chr11:23449081:C:T	T	1.43109435163258e-6
chr11:23449479:T:G	G	-1.7279710659025e-5
chr11:23454257:C:T	T	-7.31684314102464e-5
chr11:23460506:T:C	C	-2.39650102839637e-5
chr11:23472696:T:C	C	-2.2251735456429e-5
chr11:23472727:C:A	A	-6.94229790077598e-6
chr11:23473331:T:G	G	-5.72165889908072e-6
chr11:23476055:T:C	C	-6.48190539054296e-6
chr11:23482511:A:G	G	-1.78497489709147e-5
chr11:23492190:C:T	T	-2.76092409570939e-5
chr11:23496050:A:G	G	1.52918015400446e-5
chr11:23498149:C:T	T	-5.99835268987868e-6
chr11:23498966:G:A	A	-1.15233509111374e-5
chr11:23501143:T:G	G	-6.72187124163491e-6
chr11:23501343:A:G	G	-9.57016645711331e-6
chr11:23501596:G:T	T	-9.57016645711331e-6
chr11:23502961:C:A	A	-1.07660479785617e-5
chr11:23503402:A:G	G	-6.47952899071826e-6
chr11:23509323:A:G	G	-4.82636076632825e-5
chr11:23509467:T:C	C	-3.28746645623357e-6
chr11:23511397:T:C	C	6.85070717744982e-7
chr11:23512699:G:A	A	9.6974819493078e-6
chr11:23513369:C:A	A	8.03778841487403e-6
chr11:23514656:A:G	G	2.4538884692275e-5
chr11:23514691:A:G	G	-2.45638404053965e-5
chr11:23515031:G:A	A	-1.39461893138681e-5
chr11:23515108:A:G	G	-1.83967305139213e-5
chr11:23515556:A:G	G	-9.70812055941237e-6
chr11:23518460:A:G	G	-7.57288615919398e-6
chr11:23519247:C:T	T	-5.28413834413351e-5
chr11:23520156:A:G	G	2.37925361023537e-6
chr11:23524738:T:C	C	-1.83450071821079e-5
chr11:23525838:A:G	G	1.45754072616534e-5
chr11:23527127:A:G	G	-9.1983378906518e-7
chr11:23530796:C:A	A	7.94916069120789e-6
chr11:23532713:G:A	A	6.58326140769591e-5
chr11:23542947:A:G	G	8.75335271857467e-6
chr11:23543297:C:T	T	1.2107178864346e-5
chr11:23548847:C:T	T	1.12048274609373e-4
chr11:23549696:G:A	A	4.32272981076488e-6
chr11:23551413:T:C	C	9.30713919557787e-6
chr11:23553838:C:T	T	-5.39526073446959e-6
chr11:23554983:C:A	A	3.59623418359396e-5
chr11:23555896:T:C	C	8.2162584873635e-6
chr11:23560422:G:A	A	3.95508794262231e-6
chr11:23561478:C:T	T	-5.56758913282556e-5
chr11:23563818:G:T	T	-2.29520544837931e-5
chr11:23567179:G:T	T	-8.60920036687679e-5
chr11:23569242:T:C	C	-5.16867246582554e-7
chr11:23569809:T:C	C	1.99064418603395e-5
chr11:23575256:T:C	C	-1.1132419539916e-5
chr11:23600701:G:A	A	-2.0861283985985e-5
chr11:23603941:G:T	T	-1.24460259005964e-5
chr11:23604031:G:A	A	7.75316246322852e-6
chr11:23606186:G:T	T	-2.17711730794438e-5
chr11:23635785:A:C	C	2.07592733609109e-5
chr11:23639089:T:C	C	-1.44283441493519e-5
chr11:23643173:G:A	A	-2.61165292070365e-5
chr11:23654593:G:A	A	5.83900572075988e-6
chr11:23656608:C:T	T	2.28309049257516e-5
chr11:23657290:T:G	G	6.24874360430129e-5
chr11:23659781:C:T	T	3.69681493987789e-5
chr11:23662745:C:T	T	4.90956973110182e-6
chr11:23673392:T:G	G	-1.02614498293817e-5
chr11:23685410:G:A	A	2.19738541592359e-5
chr11:23691148:A:G	G	1.35663914413178e-4
chr11:23701240:A:G	G	-2.08871591158191e-5
chr11:23702220:T:G	G	3.85728268197766e-7
chr11:23764543:C:A	A	-3.05964493258801e-5
chr11:23774910:G:A	A	1.02804004476164e-5
chr11:23775165:G:A	A	-1.67877671449573e-6
chr11:23797999:A:G	G	-7.53942640517389e-5
chr11:23819931:G:A	A	5.53832056214846e-5
chr11:23820425:G:A	A	3.3625769174571e-5
chr11:23824844:G:A	A	3.0213106182354e-6
chr11:23829127:A:G	G	2.71303979674189e-6
chr11:23836221:C:T	T	1.4043673272083e-6
chr11:23838445:C:T	T	2.17561307158449e-5
chr11:23838724:C:T	T	2.38297637812253e-6
chr11:23839495:T:G	G	3.479488537291e-5
chr11:23844382:T:C	C	-7.13738290120138e-6
chr11:23864149:A:G	G	-4.1965611192929e-5
chr11:23871371:A:G	G	-1.52031266204265e-5
chr11:23893863:C:A	A	2.56443778694142e-5
chr11:23897098:G:T	T	-1.50373017209891e-7
chr11:23901269:A:G	G	1.6059856267951e-5
chr11:23905084:T:C	C	3.56093911368813e-5
chr11:23906865:C:T	T	-5.85169578896669e-6
chr11:23907126:G:A	A	-2.09840513261205e-5
chr11:23910744:G:T	T	2.3377885604548e-5
chr11:23916651:A:C	C	-4.37587539195216e-5
chr11:23922041:C:T	T	-2.68810692011392e-5
chr11:23923268:C:T	T	5.19621372680674e-5
chr11:23928774:T:C	C	-2.63091594979864e-5
chr11:23932033:T:G	G	4.76523359879863e-5
chr11:23952256:A:C	C	1.03584621411361e-5
chr11:23960834:T:G	G	-1.30009901397199e-5
chr11:23974030:A:G	G	5.02743509309601e-6
chr11:23975932:G:A	A	2.73677777716068e-5
chr11:23982061:T:G	G	5.59618993577131e-5
chr11:23986406:A:G	G	-1.47788692868418e-5
chr11:23988675:T:C	C	-2.355398278407e-6
chr11:23988833:C:T	T	-2.8557541644229e-5
chr11:23992774:A:G	G	2.54146510191619e-5
chr11:23995330:T:C	C	7.54111400610215e-6
chr11:24008317:A:G	G	-8.86979494440412e-7
chr11:24010081:A:G	G	1.01620872564515e-5
chr11:24010119:T:C	C	-1.3803808939486e-5
chr11:24011489:A:G	G	-8.58266593954796e-6
chr11:24015208:A:G	G	5.24573079820095e-5
chr11:24016217:C:T	T	-2.34170521787832e-4
chr11:24026800:C:T	T	-2.37874236515183e-5
chr11:24039145:G:A	A	-4.27146287124722e-5
chr11:24045115:T:C	C	-1.77019103789427e-4
chr11:24052248:A:G	G	-1.8377409718063e-5
chr11:24058015:T:C	C	1.63890728164967e-6
chr11:24059601:T:C	C	-1.48400499841379e-5
chr11:24063367:C:T	T	-1.70849686388704e-4
chr11:24066146:G:A	A	9.05150259071345e-6
chr11:24066168:C:T	T	-3.5056497644452e-5
chr11:24066640:T:G	G	2.99020612540281e-4
chr11:24068044:T:G	G	-1.13107901736619e-5
chr11:24068083:C:T	T	4.73952447939642e-6
chr11:24068407:C:T	T	1.77730269366659e-5
chr11:24079431:A:G	G	-2.23078624932131e-6
chr11:24087388:T:C	C	-1.51151017025853e-5
chr11:24088769:G:A	A	-1.22270136558215e-6
chr11:24094649:C:T	T	-5.37652054291999e-7
chr11:24116336:A:G	G	4.06464386218314e-5
chr11:24116545:C:T	T	1.1545458700569e-6
chr11:24119151:G:T	T	-1.61295402580071e-5
chr11:24119508:A:G	G	9.09485363044385e-7
chr11:24123804:G:A	A	-2.49325853811064e-6
chr11:24130899:A:C	C	1.95897299555761e-6
chr11:24134725:G:A	A	4.45635086587495e-5
chr11:24136219:G:A	A	-2.24682819033244e-5
chr11:24142760:T:C	C	3.85144505961606e-5
chr11:24146588:T:C	C	-4.17513295544685e-5
chr11:24150486:C:T	T	-4.33906920562516e-6
chr11:24153789:A:C	C	4.14026661317895e-5
chr11:24155536:T:C	C	1.40327966424157e-5
chr11:24155854:G:A	A	2.83270187920769e-5
chr11:24162944:T:C	C	-1.85702016055717e-5
chr11:24170982:A:G	G	2.84874897977583e-5
chr11:24171140:G:A	A	-9.46525859364078e-6
chr11:24171794:C:T	T	-5.18834314283911e-5
chr11:24176160:A:G	G	1.02980140284011e-4
chr11:24176696:T:G	G	-1.34644058561776e-5
chr11:24177852:T:G	G	-1.2748789181802e-5
chr11:24178791:C:T	T	1.94286589451918e-6
chr11:24187638:A:G	G	4.11628730746004e-6
chr11:24187761:G:A	A	-3.83603348214923e-6
chr11:24199608:C:A	A	5.81878857818226e-6
chr11:24200808:T:C	C	4.22839384846274e-5
chr11:24209711:A:C	C	-4.79793297119614e-5
chr11:24225985:T:C	C	-2.72607812714018e-4
chr11:24226728:C:T	T	-1.80278040835574e-6
chr11:24230982:A:G	G	-1.79496296737106e-5
chr11:24239330:A:G	G	6.59809798404721e-5
chr11:24260263:A:G	G	-2.96395364162248e-5
chr11:24269687:C:T	T	-1.49657323400455e-5
chr11:24292078:C:T	T	-3.90800081245666e-5
chr11:24308084:C:A	A	-5.87192591461015e-5
chr11:24308861:A:G	G	-5.1187119328067e-7
chr11:24313610:G:A	A	6.4675415399333e-5
chr11:24323685:T:C	C	-2.24618427244636e-5
chr11:24327885:A:G	G	-8.93522380914367e-5
chr11:24334918:G:A	A	-1.06970987121912e-5
chr11:24335600:G:A	A	6.48066551117975e-6
chr11:24340740:T:C	C	-3.03111424061438e-5
chr11:24344757:T:C	C	-4.0031892211542e-5
chr11:24346595:A:G	G	1.98597779227897e-6
chr11:24351106:G:A	A	7.91440098016878e-6
chr11:24355559:A:G	G	-1.25168345459196e-4
chr11:24362408:T:C	C	-5.04322475427603e-5
chr11:24362427:T:G	G	-4.35295545292413e-6
chr11:24362829:A:G	G	-8.84277411667457e-6
chr11:24363151:T:C	C	-4.87196417447413e-5
chr11:24378259:A:G	G	-2.56074792176699e-7
chr11:24382074:G:A	A	-3.5036408093236e-5
chr11:24382468:C:T	T	3.96336792425335e-6
chr11:24383132:T:C	C	-8.95210169040393e-6
chr11:24385562:C:T	T	5.41877234615882e-5
chr11:24389720:C:A	A	1.05118585930379e-5
chr11:24390596:C:A	A	-1.70069247894469e-5
chr11:24390658:G:A	A	-2.59714425194694e-5
chr11:24393764:A:G	G	-3.54234415730198e-5
chr11:24394132:C:T	T	1.28976016532239e-6
chr11:24396961:G:A	A	-1.06027145907729e-5
chr11:24397647:G:T	T	1.65737497726592e-6
chr11:24397935:A:G	G	-6.58621300706854e-6
chr11:24400189:C:T	T	3.07628815318544e-5
chr11:24407873:T:C	C	3.09871662480281e-5
chr11:24410780:A:C	C	1.41613036147745e-5
chr11:24411236:T:G	G	5.31750024840647e-5
chr11:24413527:A:C	C	1.4223800648202e-5
chr11:24447905:G:A	A	7.93760741237877e-6
chr11:24458494:G:A	A	1.04338306365653e-5
chr11:24465876:C:T	T	1.02925907575186e-5
chr11:24466090:G:T	T	2.56733279441247e-5
chr11:24467421:T:C	C	2.99133882903047e-5
chr11:24483454:A:G	G	-2.05051420044905e-5
chr11:24485023:A:G	G	-2.70753985786688e-5
chr11:24490298:C:A	A	1.53565131527071e-5
chr11:24494555:T:C	C	1.41097827444199e-5
chr11:24502073:G:A	A	1.76466726915904e-5
chr11:24506717:A:C	C	2.91668928012506e-5
chr11:24511752:C:T	T	4.09372751103608e-5
chr11:24512210:T:C	C	1.16683935327517e-4
chr11:24513609:G:T	T	7.35658620529827e-6
chr11:24517768:G:A	A	-6.23408265744431e-6
chr11:24519224:C:T	T	4.43834133584713e-5
chr11:24521929:C:T	T	-5.82049273648633e-5
chr11:24523215:C:T	T	-5.22057585539121e-6
chr11:24525712:A:C	C	2.08632274474487e-6
chr11:24527070:G:A	A	-2.21066536750527e-5
chr11:24530112:T:G	G	-1.1282971985881e-5
chr11:24531787:A:G	G	-1.22319202844081e-7
chr11:24532725:A:G	G	-2.46912484298264e-5
chr11:24535136:T:C	C	5.27479952911766e-7
chr11:24535579:A:C	C	9.05507485623738e-7
chr11:24537173:T:C	C	-1.972219710106e-6
chr11:24551851:A:C	C	3.60935351177938e-5
chr11:24553844:G:A	A	1.2556208488091e-6
chr11:24556012:T:C	C	-2.0866983245561e-5
chr11:24558052:G:A	A	-1.89470972143916e-6
chr11:24559843:A:G	G	3.77766996691114e-5
chr11:24562345:T:C	C	-1.00868241913628e-5
chr11:24565324:A:G	G	4.12926082568913e-6
chr11:24572080:T:C	C	-2.36846735282378e-5
chr11:24577477:G:T	T	1.67261174681258e-5
chr11:24586171:A:C	C	2.5499451514715e-6
chr11:24589304:T:C	C	4.63962949766113e-6
chr11:24596749:T:C	C	2.56059536769448e-6
chr11:24596829:A:G	G	1.17276256532174e-5
chr11:24599896:T:C	C	-2.34096416568936e-5
chr11:24604237:T:C	C	-1.36906310008459e-5
chr11:24608581:G:A	A	-1.17226399662824e-6
chr11:24611096:T:C	C	-6.07972131018428e-5
chr11:24612230:T:C	C	-1.65219284243816e-5
chr11:24614097:A:C	C	1.85294500151314e-6
chr11:24614115:G:A	A	6.45605050213293e-6
chr11:24616794:C:T	T	1.47839841194594e-5
chr11:24621041:G:A	A	5.33255314469124e-6
chr11:24626779:T:C	C	1.53790628359023e-5
chr11:24627816:C:T	T	4.73504504051624e-6
chr11:24633108:T:G	G	-4.8672061500205e-6
chr11:24643713:C:T	T	-2.56115406353059e-6
chr11:24647091:C:T	T	1.17920762258316e-5
chr11:24647460:T:C	C	2.78080455269051e-5
chr11:24652245:A:G	G	-1.5844994034096e-5
chr11:24657273:T:G	G	8.80524258436742e-6
chr11:24660113:T:C	C	8.64175077357555e-6
chr11:24661571:T:C	C	1.38354265120002e-5
chr11:24662308:T:C	C	-1.10396742143812e-5
chr11:24667738:C:T	T	-5.83514104622719e-5
chr11:24668456:A:C	C	2.24020946550342e-5
chr11:24668978:A:G	G	5.03878044293748e-6
chr11:24678999:G:A	A	-8.61119964061906e-5
chr11:24679109:G:A	A	7.54999790363433e-6
chr11:24680474:A:C	C	-1.56450922193923e-5
chr11:24684421:A:G	G	1.62770962918417e-5
chr11:24686339:C:T	T	5.29119585122474e-6
chr11:24692519:T:C	C	2.31214747901425e-6
chr11:24701444:A:G	G	1.9007893180499e-5
chr11:24701855:C:A	A	-5.67174538135433e-6
chr11:24702580:C:T	T	-1.28988645464541e-5
chr11:24702752:G:A	A	5.68554118560657e-5
chr11:24703311:A:G	G	-1.46473590806886e-5
chr11:24704287:A:C	C	1.71546218546458e-5
chr11:24704959:T:C	C	-1.05235831620313e-5
chr11:24706448:A:G	G	6.37618973268612e-6
chr11:24706691:C:T	T	-9.51968555126267e-6
chr11:24710824:T:C	C	1.13981933514338e-5
chr11:24713507:A:G	G	9.53854564940426e-6
chr11:24714933:A:G	G	3.74945496016379e-6
chr11:24714947:C:A	A	-5.99544563949742e-6
chr11:24718888:C:T	T	2.41545632161905e-5
chr11:24720211:G:T	T	-7.49085489116873e-6
chr11:24727830:T:G	G	6.9982766748098e-6
chr11:24728567:C:T	T	-1.80067696083049e-5
chr11:24729862:A:G	G	1.16233155573062e-5
chr11:24734251:C:T	T	-3.45408928894963e-5
chr11:24734344:T:C	C	-3.59829392985817e-5
chr11:24734863:T:C	C	-2.76801524617447e-5
chr11:24736574:A:C	C	-4.34399806484152e-5
chr11:24737989:T:C	C	-1.09460165036598e-5
chr11:24738309:G:A	A	-1.3331816052383e-5
chr11:24738555:G:A	A	-1.82209414218561e-5
chr11:24740458:C:T	T	-6.56572832207103e-6
chr11:24748868:G:A	A	-2.0863918180006e-5
chr11:24751292:A:G	G	-7.68208337291972e-5
chr11:24752491:A:G	G	-4.91797220623979e-5
chr11:24753318:C:T	T	3.84749615432141e-5
chr11:24753590:C:T	T	-2.84872389364286e-5
chr11:24753777:A:G	G	-2.10600892929134e-5
chr11:24753939:T:C	C	-1.54328900311781e-5
chr11:24755354:A:C	C	-1.18962899243833e-6
chr11:24757799:T:G	G	-1.33739767617531e-7
chr11:24760640:T:C	C	6.23555009989081e-6
chr11:24764990:G:A	A	-6.07517953900456e-5
chr11:24766309:T:C	C	6.49328130538247e-5
chr11:24769689:G:T	T	1.87163564796217e-5
chr11:24771614:G:T	T	1.24949996526229e-6
chr11:24772778:A:G	G	1.09846648935114e-5
chr11:24773729:T:C	C	3.46419390079513e-6
chr11:24778858:C:T	T	-2.75459165805263e-5
chr11:24781657:A:G	G	-6.25375064929687e-6
chr11:24783939:G:A	A	-9.05247194416475e-7
chr11:24791751:A:G	G	-2.01453662293367e-6
chr11:24795092:T:G	G	-1.72913887374316e-5
chr11:24796233:A:G	G	-6.17024203683554e-5
chr11:24796401:A:G	G	-2.04882947471488e-6
chr11:24798022:T:G	G	-3.72869658988831e-6
chr11:24805469:T:C	C	-1.07732391580525e-6
chr11:24806695:A:G	G	1.59388225105513e-5
chr11:24806705:G:A	A	2.78772317302076e-5
chr11:24809571:C:T	T	-4.54888666393732e-5
chr11:24810700:T:C	C	2.08489886653353e-4
chr11:24811161:T:C	C	1.07136008898158e-6
chr11:24811169:C:A	A	-6.53360803344732e-5
chr11:24814385:G:A	A	-6.96601668376535e-5
chr11:24817025:C:A	A	-4.14177262619155e-6
chr11:24817298:C:T	T	-2.79129084672961e-5
chr11:24817362:A:G	G	-3.77388180168875e-6
chr11:24819271:T:G	G	2.09057137865578e-5
chr11:24819864:C:T	T	-1.21497889207747e-5
chr11:24820742:G:A	A	-2.95058014297753e-5
chr11:24827278:C:T	T	2.79644817196872e-6
chr11:24828020:C:T	T	-8.29636212718347e-6
chr11:24829084:G:A	A	-5.18975931294982e-6
chr11:24829220:A:C	C	-8.08705224950279e-6
chr11:24829239:A:C	C	-1.7753314892035e-5
chr11:24841543:A:G	G	1.59294793252855e-5
chr11:24847693:G:A	A	-1.74988343474733e-5
chr11:24855978:G:A	A	-4.20707440391959e-5
chr11:24857790:C:A	A	-1.13103004961761e-5
chr11:24858078:A:G	G	3.34318621660958e-5
chr11:24863173:C:A	A	7.03000152055614e-6
chr11:24863793:C:T	T	3.61962900449612e-5
chr11:24870893:A:G	G	-5.98065271690854e-6
chr11:24871915:A:G	G	-1.56859336606518e-5
chr11:24874766:T:C	C	1.06740044182471e-5
chr11:24878082:G:A	A	-2.05121228216921e-6
chr11:24880174:A:G	G	4.79388283989883e-7
chr11:24884411:A:C	C	-3.59683531130963e-6
chr11:24884969:A:G	G	5.29311612470999e-6
chr11:24889607:T:C	C	7.24437260206674e-7
chr11:24889766:T:C	C	1.33135685301967e-6
chr11:24889851:T:C	C	-8.62460859368583e-7
chr11:24893719:T:C	C	-1.15779440790673e-5
chr11:24913116:G:T	T	6.81289985686351e-6
chr11:24913582:C:T	T	-2.22675214401088e-5
chr11:24925130:A:G	G	-1.06887059368758e-5
chr11:24933676:C:A	A	1.62743047448174e-5
chr11:24937529:G:T	T	1.82066263458483e-4
chr11:24950949:T:C	C	-2.16972184792063e-5
chr11:24957220:C:A	A	-2.03893676030247e-5
chr11:25008225:C:T	T	-1.8844297693994e-5
chr11:25009473:G:A	A	3.20772264369536e-5
chr11:25020265:A:C	C	-1.91162770487434e-5
chr11:25026325:A:G	G	-1.79788841858733e-5
chr11:25040017:C:A	A	-2.49123711739529e-5
chr11:25045273:A:G	G	-2.95009395955014e-5
chr11:25056405:A:G	G	-4.34291243790651e-5
chr11:25064778:G:A	A	2.86550498587774e-5
chr11:25074763:A:G	G	-2.77254198705468e-5
chr11:25075300:G:T	T	2.12327459356834e-5
chr11:25079897:A:G	G	-2.63123292853238e-5
chr11:25080328:C:T	T	4.17126231978219e-5
chr11:25086690:G:A	A	-4.79803488519281e-5
chr11:25088335:C:T	T	-6.48771668724642e-6
chr11:25088454:C:T	T	-2.08905959914228e-5
chr11:25088890:A:G	G	-9.5140824858094e-5
chr11:25092604:A:G	G	-2.44389475406275e-5
chr11:25092720:A:G	G	-4.82467444016091e-5
chr11:25096205:T:C	C	-4.37547185501178e-6
chr11:25110524:T:C	C	-2.27671112659524e-5
chr11:25120642:G:T	T	-1.04061851448456e-4
chr11:25122773:A:C	C	-4.5650066035929e-5
chr11:25123168:G:A	A	-2.36847401757326e-5
chr11:25126050:C:T	T	-7.4233970094629e-5
chr11:25131593:T:C	C	-1.89113211752499e-5
chr11:25136794:T:C	C	-3.73004432341435e-5
chr11:25149828:T:C	C	-7.51961958047337e-5
chr11:25150463:A:G	G	9.42292585649497e-6
chr11:25156856:A:C	C	7.40733004887064e-5
chr11:25160681:A:C	C	-3.03365036492696e-5
chr11:25175673:G:A	A	-3.82441828126749e-5
chr11:25186158:G:A	A	-7.28394267776072e-5
chr11:25188686:G:A	A	-4.38568977122588e-5
chr11:25189235:A:G	G	2.38857066198565e-5
chr11:25198206:C:T	T	2.21039826216044e-5
chr11:25198900:T:G	G	1.04906439190173e-5
chr11:25209238:T:C	C	3.63103227872437e-6
chr11:25210001:C:T	T	-5.84456768276556e-5
chr11:25217712:G:A	A	-3.21028130415835e-6
chr11:25218238:T:G	G	-2.21503690353426e-5
chr11:25220804:G:T	T	-2.21939959914048e-5
chr11:25222455:T:C	C	1.98409197429314e-5
chr11:25227170:G:A	A	1.60851859169663e-5
chr11:25234478:T:C	C	5.79006907272309e-6
chr11:25236495:T:G	G	2.58556283278566e-7
chr11:25246835:G:T	T	1.4380241109076e-5
chr11:25248789:T:C	C	-2.76541165384221e-7
chr11:25253048:G:A	A	2.10090633514833e-5
chr11:25262662:C:T	T	-1.41174501346133e-5
chr11:25265843:G:A	A	-1.47285342447789e-5
chr11:25271868:A:G	G	-1.74948932489285e-5
chr11:25287082:G:T	T	2.80157356982898e-5
chr11:25296270:G:A	A	-4.01532649348805e-5
chr11:25311433:C:T	T	-6.0566531604185e-6
chr11:25318585:C:T	T	-4.9356563535395e-6
chr11:25330711:G:T	T	1.7706241010507e-6
chr11:25340660:T:C	C	-1.14918384879459e-5
chr11:25340818:A:G	G	1.41950717183384e-5
chr11:25349973:C:A	A	-1.11581762709015e-5
chr11:25350596:G:T	T	-1.44538061832273e-5
chr11:25357160:G:A	A	-1.18762742196244e-5
chr11:25358005:G:T	T	1.2497494903213e-5
chr11:25375093:G:A	A	6.83164830832423e-6
chr11:25384420:C:T	T	2.54269666998472e-5
chr11:25395676:A:G	G	-1.26311079446891e-5
chr11:25400817:T:C	C	-3.27977944860167e-6
chr11:25412751:C:T	T	-1.87504209409109e-5
chr11:25415880:A:G	G	-3.15494972822939e-5
chr11:25419891:G:A	A	-4.97260240775173e-5
chr11:25424802:T:C	C	-8.03812359825182e-5
chr11:25433976:A:G	G	-4.87598115263555e-6
chr11:25455660:A:G	G	3.45378068018832e-6
chr11:25459686:G:A	A	2.85299110389001e-5
chr11:25461008:T:C	C	-7.33149798991403e-5
chr11:25464996:G:A	A	1.92135491075903e-5
chr11:25480286:C:A	A	1.33980328625647e-5
chr11:25485955:G:A	A	3.08737614531047e-6
chr11:25495683:C:A	A	7.01386840121747e-5
chr11:25502472:C:T	T	-1.99142966333029e-6
chr11:25506656:C:T	T	2.93407116956526e-5
chr11:25508117:T:C	C	9.10050697469622e-6
chr11:25508441:C:T	T	-1.7559565271118e-5
chr11:25512804:G:A	A	-3.56598542630211e-4
chr11:25514636:G:T	T	2.31506631791584e-6
chr11:25517953:T:C	C	1.89864715187061e-4
chr11:25518783:G:A	A	-6.11775872775283e-6
chr11:25541947:G:A	A	1.10060541042623e-5
chr11:25548150:T:C	C	9.50827065542269e-6
chr11:25548162:G:A	A	3.0035708641273e-5
chr11:25561711:C:T	T	7.57385119783992e-6
chr11:25581511:C:A	A	-3.45779357007346e-6
chr11:25600844:T:C	C	3.21046355658726e-5
chr11:25617622:G:T	T	-5.30039412054513e-5
chr11:25629680:A:G	G	2.06815592380327e-5
chr11:25629868:T:C	C	1.14991480421967e-5
chr11:25631635:A:G	G	2.24416158801058e-6
chr11:25641754:G:A	A	1.38250146282252e-5
chr11:25641869:A:G	G	3.88673321416543e-6
chr11:25641991:A:G	G	3.65305037797658e-6
chr11:25643718:T:C	C	3.66400501900682e-6
chr11:25654507:A:G	G	-3.6619190751649e-6
chr11:25655715:C:T	T	-1.30606890410187e-5
chr11:25658009:T:C	C	-2.36556236379721e-5
chr11:25667263:T:C	C	-1.63023079292287e-5
chr11:25668771:G:T	T	1.68097320305716e-5
chr11:25670911:T:G	G	-1.23451652941345e-5
chr11:25673036:A:G	G	-8.25206272608936e-6
chr11:25697396:T:C	C	-2.03301903229082e-5
chr11:25701907:G:A	A	-3.31391532546462e-5
chr11:25702937:T:C	C	9.2172246518437e-6
chr11:25703649:T:C	C	-3.97825286983595e-5
chr11:25733981:A:G	G	5.47365293923383e-5
chr11:25751775:G:A	A	1.81966477669123e-5
chr11:25766084:T:C	C	3.02556753107667e-5
chr11:25772915:T:G	G	-6.78513387195482e-6
chr11:25776817:G:A	A	-3.64274570259905e-6
chr11:25779501:G:A	A	-7.6582104011123e-6
chr11:25792283:T:C	C	-1.19377137738571e-5
chr11:25793618:C:T	T	3.58697444598677e-6
chr11:25794010:G:A	A	-5.55269849079532e-6
chr11:25801094:A:G	G	1.11962817525059e-7
chr11:25802389:A:G	G	9.22296516534476e-6
chr11:25804040:A:G	G	-1.25772648194947e-5
chr11:25804700:C:T	T	-1.8143526982922e-6
chr11:25805007:C:T	T	5.2803590386164e-6
chr11:25814343:T:C	C	-5.87967311848517e-6
chr11:25824020:T:C	C	4.88582920284145e-6
chr11:25829847:T:G	G	1.76092327101895e-5
chr11:25830192:G:T	T	3.8887510195089e-5
chr11:25838236:G:A	A	-9.31392333675321e-6
chr11:25838598:G:A	A	1.83857626931574e-5
chr11:25838802:C:T	T	6.77953352434943e-6
chr11:25842630:A:G	G	2.52297420382233e-5
chr11:25852916:G:T	T	2.22143193457087e-5
chr11:25857134:A:G	G	4.76276292618005e-6
chr11:25867953:G:A	A	1.48391903658148e-5
chr11:25868136:T:C	C	-1.05605527432973e-5
chr11:25873063:T:C	C	-4.28349009541e-5
chr11:25873154:C:T	T	-1.50244390199585e-5
chr11:25874408:G:A	A	1.24733549602963e-5
chr11:25880417:A:G	G	1.13378440784523e-5
chr11:25884108:C:T	T	-2.85318143235228e-5
chr11:25894678:C:T	T	1.10098515240843e-6
chr11:25895635:T:C	C	-5.29050834647943e-7
chr11:25902829:T:C	C	1.60427219256495e-6
chr11:25908412:A:C	C	5.92216027936926e-6
chr11:25929185:T:C	C	-2.55173459312885e-5
chr11:25930370:G:A	A	-4.27627371489336e-6
chr11:25934423:G:A	A	6.37076396185707e-6
chr11:25935721:G:A	A	-2.35504907543772e-5
chr11:25936652:G:T	T	-3.70491033003405e-5
chr11:25938285:C:T	T	7.39388075078596e-6
chr11:25938477:G:A	A	2.35813202814127e-5
chr11:25939599:T:G	G	-6.9147664042609e-6
chr11:25951700:C:A	A	-7.60096395041536e-6
chr11:25953456:G:A	A	1.15514734203661e-5
chr11:25954901:G:A	A	2.68609323051524e-6
chr11:25961762:T:C	C	-1.99611219776468e-6
chr11:25972206:A:C	C	1.99498610766525e-5
chr11:25978339:T:C	C	3.24368508590684e-5
chr11:25993672:T:C	C	1.62226527058128e-6
chr11:25999584:T:C	C	-2.24164051410839e-5
chr11:26004937:A:G	G	5.62284115867957e-7
chr11:26005688:C:T	T	-1.64833230966297e-5
chr11:26006122:C:T	T	-6.93945286736081e-7
chr11:26006138:C:T	T	1.8214415409116e-5
chr11:26008305:T:C	C	4.57059580984029e-6
chr11:26008332:C:A	A	-4.69897175303863e-6
chr11:26010946:G:A	A	-1.83431496958848e-5
chr11:26011341:G:T	T	1.52134195535927e-5
chr11:26011488:T:C	C	-1.87090279602021e-5
chr11:26012577:G:A	A	-8.34423395504655e-6
chr11:26012909:C:T	T	1.46473988321998e-6
chr11:26013447:T:C	C	5.28986957056746e-5
chr11:26014267:A:G	G	7.89204023459019e-6
chr11:26014516:G:A	A	6.16978570230566e-6
chr11:26016991:A:G	G	-2.39413309854747e-6
chr11:26019630:A:G	G	4.77334530834028e-5
chr11:26020159:C:A	A	4.16103162973983e-6
chr11:26023445:T:C	C	8.34161750293677e-6
chr11:26027093:C:A	A	-9.12311391415326e-6
chr11:26028113:T:C	C	-9.03939779525539e-6
chr11:26028779:A:G	G	-3.06205754643421e-5
chr11:26036138:G:T	T	-1.0270745110879e-4
chr11:26039893:A:C	C	-9.45670786880255e-6
chr11:26043532:T:C	C	-7.48150356902335e-6
chr11:26045077:T:C	C	-4.54993062953805e-5
chr11:26057734:C:T	T	8.56129946787495e-7
chr11:26065436:C:T	T	-2.23272041907499e-4
chr11:26065679:G:T	T	-2.80689768721799e-5
chr11:26067600:C:T	T	-3.70418426156785e-5
chr11:26069491:C:T	T	-4.19964419796085e-5
chr11:26071654:A:G	G	-5.60958215004073e-5
chr11:26082165:G:A	A	-3.37172232100355e-6
chr11:26082252:C:T	T	-2.21258984359701e-6
chr11:26082560:T:C	C	-2.21258984359701e-6
chr11:26082842:T:G	G	-2.21258984359701e-6
chr11:26083043:G:T	T	-2.21258984359701e-6
chr11:26087793:T:C	C	-5.22754218445257e-6
chr11:26095402:G:T	T	-4.67090656675458e-5
chr11:26095845:C:T	T	-1.60061178103933e-6
chr11:26126427:T:C	C	-3.50257331070016e-5
chr11:26128931:A:C	C	-4.80565705624866e-5
chr11:26144627:G:A	A	-2.57907321484382e-5
chr11:26146233:T:C	C	-2.49295461198355e-5
chr11:26149748:T:G	G	4.3605438316156e-5
chr11:26151223:G:A	A	-2.50192894172654e-5
chr11:26157366:A:G	G	5.41776501029697e-6
chr11:26180603:C:T	T	6.02018516017431e-5
chr11:26199514:A:C	C	-3.19572428322311e-5
chr11:26205841:T:C	C	1.36797386336805e-5
chr11:26211781:A:C	C	-2.13491345597877e-5
chr11:26215821:A:C	C	-1.65437969290044e-5
chr11:26220917:C:T	T	-2.5445631368476e-5
chr11:26221369:G:A	A	-2.5445631368476e-5
chr11:26223246:T:C	C	-1.90388158385547e-5
chr11:26227692:G:A	A	-2.64323160195788e-5
chr11:26254596:G:A	A	-8.50444721127224e-6
chr11:26257380:G:A	A	1.1922474140822301e-05
chr11:26257598:T:C	C	-2.46800254509062e-6
chr11:26263482:G:A	A	9.16973578517113e-6
chr11:26269609:T:C	C	5.25020259819698e-5
chr11:26278783:A:G	G	8.87848188273786e-6
chr11:26280747:A:G	G	6.4350961437694e-6
chr11:26281816:T:C	C	7.20235459363275e-6
chr11:26288845:C:T	T	-2.21891379784543e-5
chr11:26298072:C:T	T	-5.42535464642081e-6
chr11:26322020:G:A	A	7.30585052889672e-6
chr11:26332404:G:T	T	1.23225047472597e-6
chr11:26334536:G:A	A	6.84801143675554e-6
chr11:26335817:A:G	G	-1.27956532997331e-5
chr11:26338029:A:C	C	-1.20292166806637e-5
chr11:26339118:G:T	T	-4.13719792748812e-6
chr11:26342415:C:T	T	-1.24006237577482e-5
chr11:26348708:C:T	T	-1.36949030626517e-5
chr11:26350771:T:C	C	6.28572228883135e-6
chr11:26360855:T:C	C	-4.98504841110161e-6
chr11:26369019:C:T	T	1.16444723590718e-5
chr11:26374622:A:G	G	2.9111716876673e-5
chr11:26376544:G:A	A	-1.70761489822498e-5
chr11:26385673:G:A	A	-1.69683099683359e-5
chr11:26391551:A:G	G	-1.35177368784221e-5
chr11:26401280:T:C	C	1.6550955071805e-5
chr11:26403086:A:G	G	-9.05581888353937e-6
chr11:26411363:T:C	C	-4.35468050505688e-5
chr11:26415987:T:C	C	-1.99257642857784e-6
chr11:26420664:C:T	T	-9.35488689120229e-6
chr11:26421566:C:T	T	-8.41397275545416e-6
chr11:26427852:G:A	A	-5.79439898469732e-6
chr11:26441608:G:T	T	-2.1434629766297e-7
chr11:26460715:G:A	A	-1.8367639085985e-5
chr11:26463973:G:A	A	2.26503341531901e-6
chr11:26477988:G:A	A	4.08941034276185e-6
chr11:26494655:G:T	T	7.01940729108699e-6
chr11:26500274:C:T	T	-1.72089690834144e-6
chr11:26507052:G:A	A	6.85230234016281e-5
chr11:26507515:A:G	G	7.97939989737558e-7
chr11:26509251:C:T	T	2.06339545456567e-5
chr11:26517227:G:A	A	-4.91201084679657e-6
chr11:26518056:G:A	A	-4.5089461590695e-5
chr11:26522827:A:G	G	1.13280006721424e-6
chr11:26528756:C:T	T	-3.74701269396459e-6
chr11:26532580:C:T	T	-1.38419865228294e-6
chr11:26533594:G:A	A	1.13551418158675e-5
chr11:26534012:T:C	C	2.1115224459592e-5
chr11:26541634:T:C	C	7.09208450283137e-6
chr11:26542506:A:G	G	-1.12083635704917e-5
chr11:26549562:A:C	C	7.832737270335e-6
chr11:26552191:C:T	T	-1.07447826492602e-5
chr11:26552733:T:C	C	6.92969573916325e-6
chr11:26552746:A:C	C	6.92969573916325e-6
chr11:26553944:T:C	C	-1.22211306330899e-5
chr11:26554346:T:G	G	-1.72573566684619e-6
chr11:26554644:G:A	A	6.55474281634877e-6
chr11:26555178:T:C	C	-2.39942596057846e-5
chr11:26555692:T:G	G	-3.56101304677574e-5
chr11:26558573:G:A	A	-9.67690729081481e-7
chr11:26562898:G:A	A	1.38868844964041e-5
chr11:26565254:G:A	A	2.63345189942774e-6
chr11:26567258:C:A	A	-7.44887463152992e-6
chr11:26568579:G:A	A	-5.04176374336617e-6
chr11:26569577:T:C	C	-2.80423109946171e-6
chr11:26571138:A:C	C	4.32059579916531e-6
chr11:26573092:C:T	T	-4.887110503733e-5
chr11:26574855:T:C	C	-4.00992712733157e-6
chr11:26578364:C:T	T	-1.2797686376225e-5
chr11:26583703:G:A	A	2.51725790344013e-5
chr11:26583784:T:C	C	-2.44800544007208e-5
chr11:26584989:G:A	A	-3.14732369097817e-5
chr11:26585143:A:G	G	-9.36545911694923e-7
chr11:26586094:C:T	T	-1.20846986855378e-5
chr11:26588112:A:G	G	1.1574471787959e-6
chr11:26590118:G:A	A	-8.03920480076322e-6
chr11:26602161:C:A	A	-1.47294281250744e-5
chr11:26604138:T:C	C	-1.45945542488692e-5
chr11:26616447:T:C	C	-6.26730952637228e-6
chr11:26621033:G:A	A	1.11447986727847e-5
chr11:26621428:T:C	C	-8.25911458037879e-6
chr11:26621639:T:C	C	-5.4527045795983e-6
chr11:26625596:A:G	G	-2.47896191389117e-5
chr11:26625905:G:A	A	-3.92816824438409e-6
chr11:26625990:C:A	A	5.78600765006928e-6
chr11:26633522:T:C	C	1.14054727220719e-6
chr11:26636341:G:A	A	-9.36026611778464e-6
chr11:26637279:A:G	G	-5.82696013816193e-6
chr11:26637859:T:C	C	-5.82695250375293e-6
chr11:26640143:T:C	C	-1.4124927410889e-5
chr11:26641191:T:C	C	-2.61071084759496e-6
chr11:26641219:C:A	A	7.54483175949764e-6
chr11:26645970:G:A	A	4.39844274865818e-7
chr11:26646057:A:G	G	1.69340448607861e-6
chr11:26648007:A:G	G	6.68785881373177e-6
chr11:26653315:A:G	G	2.29706903747115e-6
chr11:26653372:C:T	T	-3.11545418960651e-5
chr11:26660840:C:T	T	-2.02672170124337e-6
chr11:26660887:T:C	C	-9.34456374863259e-6
chr11:26662568:G:T	T	-2.28175162425897e-5
chr11:26664593:G:A	A	2.77147599695323e-5
chr11:26670934:C:T	T	-5.78323083615102e-6
chr11:26673356:C:T	T	9.54993382568948e-6
chr11:26675753:C:T	T	-1.91654746851147e-8
chr11:26676370:A:C	C	-7.67885979622654e-6
chr11:26679625:T:C	C	-7.57300835662126e-6
chr11:26680769:T:C	C	-1.08588844737136e-4
chr11:26687180:G:A	A	-1.45427546562011e-5
chr11:26694937:C:T	T	3.44139267305171e-5
chr11:26695798:A:G	G	-1.03773731251934e-5
chr11:26696887:C:A	A	-9.81560326300713e-6
chr11:26700976:G:A	A	-1.08968902431376e-5
chr11:26701164:T:C	C	4.86438159588066e-6
chr11:26708775:G:T	T	-1.66578099406797e-5
chr11:26714944:G:A	A	-1.82447607123003e-5
chr11:26717523:G:A	A	-5.51440975168443e-5
chr11:26726674:A:G	G	4.93549786698102e-5
chr11:26728653:T:C	C	-7.87903909640646e-6
chr11:26729495:A:G	G	2.76664182584537e-4
chr11:26729580:A:G	G	-2.61297679635578e-5
chr11:26734470:T:C	C	-3.02630716973989e-6
chr11:26734999:G:A	A	-1.78694419468348e-5
chr11:26739197:C:T	T	-1.68903247601763e-6
chr11:26741990:A:G	G	4.682618692708e-5
chr11:26743061:G:A	A	-9.15478290153398e-6
chr11:26743108:C:T	T	1.49935960680887e-5
chr11:26743732:T:C	C	-3.83860508414636e-5
chr11:26747221:C:T	T	8.16340070376486e-6
chr11:26749379:A:C	C	-2.63463421768129e-6
chr11:26749436:G:T	T	-3.4370540842691e-5
chr11:26752606:G:T	T	-1.8191583642257e-5
chr11:26752944:T:C	C	-6.72829493053146e-8
chr11:26753026:G:A	A	-4.95970007807351e-5
chr11:26754058:A:G	G	6.90304879322556e-6
chr11:26756376:G:A	A	7.1330083638324e-6
chr11:26762323:G:A	A	3.65792123183802e-5
chr11:26764574:G:T	T	-1.0290347641176e-5
chr11:26765544:G:A	A	1.75345746155261e-5
chr11:26766138:C:T	T	4.65087138985655e-5
chr11:26770717:G:T	T	9.31332103131894e-6
chr11:26771754:T:C	C	-2.01535605287131e-5
chr11:26773592:G:A	A	-2.7427021495927e-5
chr11:26782768:T:G	G	7.74420805267683e-5
chr11:26787338:A:G	G	-2.05709332395113e-6
chr11:26794791:A:G	G	2.17264328460177e-7
chr11:26797543:C:T	T	-1.39373963246702e-5
chr11:26798381:C:A	A	-2.09072539190009e-5
chr11:26798737:A:G	G	-9.93153545163778e-6
chr11:26800045:G:A	A	-1.72729159057642e-5
chr11:26800914:G:A	A	2.75266923312871e-5
chr11:26805163:C:T	T	8.01180793721624e-6
chr11:26821745:G:A	A	-1.42880344206284e-5
chr11:26844141:G:A	A	-3.29195421821777e-6
chr11:26853033:C:T	T	-5.83558223855195e-6
chr11:26855286:C:T	T	-3.46455984277258e-6
chr11:26859384:A:G	G	-2.21705538804272e-6
chr11:26859444:C:T	T	-2.38633256836334e-5
chr11:26863209:C:A	A	-6.90244170776358e-6
chr11:26863975:G:A	A	-3.635446969283e-6
chr11:26871185:T:C	C	-7.37020044237221e-6
chr11:26878731:A:G	G	-7.28472284528654e-5
chr11:26891162:C:T	T	2.64401209002442e-5
chr11:26907115:C:T	T	2.21215999351759e-5
chr11:26924915:T:C	C	2.43289225284184e-5
chr11:26937026:T:C	C	-5.70125773862167e-6
chr11:26945555:G:A	A	-2.07606411196612e-5
chr11:26948175:G:A	A	-5.61622656346178e-6
chr11:26948294:G:A	A	-5.0958130143816e-6
chr11:26949056:A:C	C	-1.34483828652022e-5
chr11:26949391:G:T	T	-3.25830148421164e-6
chr11:26953809:G:A	A	6.03949262644216e-5
chr11:26953917:T:C	C	-6.12129726522854e-5
chr11:26992485:T:C	C	-1.01347664006734e-5
chr11:26993860:T:C	C	-1.05000257701259e-6
chr11:26994143:T:G	G	-3.89448199214887e-6
chr11:26996072:A:C	C	-5.31783952235632e-6
chr11:27000258:A:G	G	1.20232740998239e-5
chr11:27003973:A:G	G	-6.85530462364816e-5
chr11:27004330:G:A	A	4.21054145262523e-6
chr11:27005318:T:C	C	-5.73020234368848e-5
chr11:27006698:T:C	C	1.24841712082471e-5
chr11:27008013:T:C	C	2.49120943466197e-6
chr11:27009129:T:C	C	1.88742364711689e-5
chr11:27018127:T:C	C	6.34303298364651e-6
chr11:27030287:A:C	C	-3.45052796393373e-5
chr11:27032216:A:G	G	-2.24702808491365e-5
chr11:27054523:C:A	A	1.9840619132136e-6
chr11:27055430:C:T	T	-8.13843761643948e-6
chr11:27079031:C:A	A	3.36308895762354e-5
chr11:27092454:C:T	T	2.23726146483872e-5
chr11:27092991:G:A	A	-1.89729924189372e-5
chr11:27123458:G:A	A	-2.60281535223058e-5
chr11:27124382:C:T	T	2.39051443220273e-7
chr11:27127700:C:T	T	4.33674702836954e-5
chr11:27133448:C:A	A	-2.71001947956948e-5
chr11:27137329:G:A	A	-1.80159776007868e-5
chr11:27146094:G:A	A	4.03110418362482e-5
chr11:27153908:A:C	C	3.07232982861041e-5
chr11:27170030:T:C	C	2.09710030431894e-5
chr11:27171312:C:T	T	5.81509021478046e-6
chr11:27171919:G:A	A	2.34761768731449e-6
chr11:27172256:G:A	A	-3.0522834226233e-6
chr11:27175181:A:C	C	1.35924331079065e-5
chr11:27180513:C:T	T	4.75526694364197e-6
chr11:27183216:C:T	T	1.5270006720505e-5
chr11:27193608:G:A	A	-7.08313256062025e-7
chr11:27202483:T:C	C	5.57156016589405e-6
chr11:27203871:A:G	G	-3.82464083587354e-7
chr11:27205044:G:T	T	-2.93055639012277e-6
chr11:27214769:G:A	A	-1.25737653306877e-5
chr11:27219292:T:C	C	-2.36637291821619e-7
chr11:27226921:T:C	C	1.86260994404859e-5
chr11:27234650:T:C	C	5.25262626755551e-5
chr11:27239291:T:C	C	-1.58311665470635e-5
chr11:27240740:A:G	G	-9.75376490835171e-6
chr11:27248731:A:C	C	9.92636942457642e-6
chr11:27249738:A:G	G	2.03839354457129e-5
chr11:27259329:T:C	C	-3.14861485177359e-6
chr11:27289414:T:C	C	2.71127770574895e-5
chr11:27294847:A:G	G	1.67893295862249e-5
chr11:27296552:A:G	G	-9.17880961223123e-6
chr11:27297641:G:A	A	3.854074177217e-5
chr11:27299913:G:A	A	-4.201451594363e-6
chr11:27302717:G:T	T	9.49571267486097e-6
chr11:27319888:C:T	T	6.56809439853066e-6
chr11:27320026:C:T	T	1.29883576433165e-5
chr11:27320391:C:T	T	-3.75729417303969e-6
chr11:27330757:G:A	A	-7.40546974363607e-6
chr11:27333484:C:T	T	8.05180998814568e-6
chr11:27334548:C:A	A	-1.50664768776771e-5
chr11:27340710:T:C	C	1.08926962727786e-5
chr11:27340812:T:G	G	-5.97268402537565e-6
chr11:27341370:C:T	T	-2.27098843611861e-5
chr11:27341671:T:C	C	3.74932865502556e-5
chr11:27342943:T:C	C	1.7254839457091e-5
chr11:27350692:T:C	C	-5.97268402537565e-6
chr11:27351889:C:T	T	-1.3365520506334e-5
chr11:27361389:A:G	G	1.83153016641091e-5
chr11:27363038:G:A	A	1.66254970513794e-5
chr11:27368597:G:A	A	-1.8770430044504e-5
chr11:27368673:T:C	C	-1.17166776698109e-6
chr11:27372339:G:A	A	-6.99553332881734e-6
chr11:27376721:C:A	A	-3.54636115521906e-5
chr11:27379643:A:G	G	3.07443808978665e-6
chr11:27385297:G:A	A	-5.053959741402e-6
chr11:27393856:T:C	C	1.53958666038387e-5
chr11:27396149:C:A	A	-9.40650478556407e-6
chr11:27416154:A:G	G	-3.50619967858563e-5
chr11:27422970:T:C	C	3.3472166087476e-6
chr11:27427798:G:A	A	5.21176613230691e-6
chr11:27434512:C:T	T	9.71941048620778e-6
chr11:27441900:G:A	A	2.36129272601546e-5
chr11:27449883:A:C	C	-9.43289387954165e-6
chr11:27450049:A:G	G	-5.68483319424228e-6
chr11:27455389:A:C	C	9.41385556061593e-6
chr11:27459280:T:C	C	8.84880651956268e-6
chr11:27487134:C:T	T	-8.29471754491886e-7
chr11:27489283:G:A	A	-4.13046040885598e-5
chr11:27491180:G:A	A	4.64538352565694e-6
chr11:27491190:G:A	A	4.64538352565694e-6
chr11:27497373:A:G	G	-3.14172533071766e-5
chr11:27500196:G:A	A	6.3361302800387e-6
chr11:27504558:T:C	C	-3.37826564251255e-5
chr11:27512354:A:G	G	5.79367862780311e-6
chr11:27512515:A:G	G	-1.26165947902899e-5
chr11:27520253:T:C	C	8.73529378440132e-6
chr11:27520922:T:C	C	8.56246258044764e-6
chr11:27522812:G:A	A	8.79991276765478e-6
chr11:27525832:A:C	C	1.64949221167846e-5
chr11:27530835:C:T	T	6.40375838368177e-6
chr11:27534676:A:G	G	-2.74113845988421e-5
chr11:27541835:G:T	T	6.33945460379227e-6
chr11:27550056:A:G	G	4.86933586997594e-6
chr11:27552150:C:T	T	5.22685147817387e-6
chr11:27552861:G:A	A	5.48406114118488e-6
chr11:27555684:A:C	C	4.29425774742754e-6
chr11:27561582:T:C	C	7.04108736891157e-6
chr11:27572599:A:G	G	-4.55647462551083e-6
chr11:27573011:A:G	G	-5.69968967367134e-6
chr11:27574434:T:C	C	-6.38198723904916e-6
chr11:27587580:C:T	T	-4.73365324114591e-6
chr11:27588494:T:C	C	1.21067885501855e-5
chr11:27592171:A:G	G	-6.34419342023778e-6
chr11:27592271:G:T	T	-6.34419342023778e-6
chr11:27595376:T:C	C	-6.05914131546205e-6
chr11:27596718:A:G	G	-2.18605028129335e-5
chr11:27600005:G:T	T	-6.05861517599227e-6
chr11:27604051:A:G	G	-6.17985959495596e-6
chr11:27606722:G:A	A	-3.69677267662439e-5
chr11:27606865:G:A	A	-6.98227803362771e-6
chr11:27610893:C:A	A	-3.81273370262259e-5
chr11:27611382:A:C	C	4.34196193054665e-5
chr11:27613772:C:A	A	-7.88647227943493e-6
chr11:27614512:A:C	C	-2.11931898651324e-5
chr11:27615338:C:T	T	-1.88065494112264e-5
chr11:27617387:C:A	A	-2.60919098464396e-5
chr11:27618676:T:G	G	-2.29906427400838e-5
chr11:27625738:C:T	T	1.630044729003e-5
chr11:27627323:C:T	T	1.59350497417555e-6
chr11:27635242:G:T	T	1.22394748972529e-5
chr11:27635363:A:G	G	1.21401802144183e-5
chr11:27645655:T:G	G	1.74230742442368e-6
chr11:27648561:T:C	C	9.53612078851865e-6
chr11:27656864:T:C	C	-2.53703641299331e-5
chr11:27658369:C:T	T	3.66000676790079e-5
chr11:27662970:A:G	G	1.39636224314706e-5
chr11:27674363:C:A	A	-7.74365821150286e-6
chr11:27678578:C:T	T	-4.82747716976869e-6
chr11:27679818:G:A	A	-1.32790361498519e-5
chr11:27699390:C:T	T	7.14264891963842e-5
chr11:27705368:A:G	G	-5.62272988095926e-6
chr11:27706555:G:A	A	-7.87904836442453e-6
chr11:27710436:G:A	A	-5.21666187752905e-6
chr11:27712873:T:C	C	-3.62471036383689e-6
chr11:27728178:T:C	C	2.57357415785853e-6
chr11:27728902:C:T	T	-7.76198760098005e-5
chr11:27729079:T:C	C	2.8493928364578e-5
chr11:27733751:T:C	C	4.98412775091852e-5
chr11:27741485:T:C	C	-2.27442048473164e-5
chr11:27756249:A:G	G	-1.54050585933029e-5
chr11:27757045:G:A	A	9.56391642781547e-6
chr11:27760432:A:G	G	-8.30577335118658e-6
chr11:27766236:T:C	C	2.17002768938221e-5
chr11:27790233:T:G	G	3.61979373186139e-5
chr11:27815189:T:C	C	1.25442535586568e-5
chr11:27817461:G:A	A	4.16882685207065e-5
chr11:27826099:G:T	T	3.9851331946053e-5
chr11:27831138:G:A	A	-5.13401945556106e-5
chr11:27831302:G:A	A	2.29511139500339e-4
chr11:27838952:G:T	T	-2.31044658041565e-5
chr11:27845236:C:A	A	9.27790575151856e-5
chr11:27863518:T:C	C	-4.09075596172622e-5
chr11:27871840:C:A	A	7.68356848676665e-5
chr11:27877076:G:A	A	-3.83354854618352e-5
chr11:27880405:C:T	T	3.18879240769756e-4
chr11:27885405:T:C	C	8.30596949989045e-5
chr11:27924799:T:C	C	1.21019450914383e-5
chr11:27925698:A:G	G	2.58866827017234e-5
chr11:27937273:G:T	T	-1.15449290534867e-4
chr11:27949309:C:T	T	3.02361591623549e-5
chr11:27981236:G:A	A	1.7932356367896e-5
chr11:27987916:T:C	C	1.42380835830342e-5
chr11:28000779:C:A	A	5.34789314532817e-5
chr11:28011926:G:A	A	-4.91208377154852e-4
chr11:28034402:C:T	T	3.02466829278123e-5
chr11:28040535:C:T	T	-3.35020101641201e-4
chr11:28049251:G:T	T	2.15518170996527e-5
chr11:28073405:T:C	C	-3.2128312198243e-5
chr11:28111200:A:G	G	-3.00223118539732e-5
chr11:28138788:G:A	A	2.04512353513813e-5
chr11:28153698:G:T	T	2.87107635506919e-5
chr11:28161034:A:G	G	-1.77717538857948e-4
chr11:28176014:A:G	G	-2.51608389952658e-4
chr11:28178118:C:T	T	1.44985184855964e-5
chr11:28212221:A:G	G	1.94330618333435e-5
chr11:28252135:A:G	G	3.4696655725854e-5
chr11:28272870:A:C	C	3.64358081047367e-5
chr11:28279324:A:C	C	-4.21664494875989e-6
chr11:28338813:A:G	G	2.14758107707698e-5
chr11:28360052:C:T	T	6.65305730701301e-7
chr11:28400081:C:T	T	-1.86225974122436e-5
chr11:28405599:C:T	T	1.04111936304658e-5
chr11:28444536:G:A	A	1.25627318918699e-6
chr11:28447778:G:T	T	2.05945212030819e-5
chr11:28463232:A:G	G	-9.95766340389384e-5
chr11:28490911:G:A	A	-4.60457536180877e-6
chr11:28511111:T:C	C	1.04374599799865e-4
chr11:28515718:T:G	G	7.21056900940046e-5
chr11:28523517:C:T	T	-1.0196444233422e-5
chr11:28526682:A:C	C	6.72220024610412e-5
chr11:28539916:C:A	A	-2.19989879835151e-5
chr11:28556521:A:G	G	-1.25136563549354e-5
chr11:28557265:C:T	T	1.25035960512587e-4
chr11:28559883:T:C	C	8.68049676475324e-6
chr11:28562267:A:G	G	1.31006517042256e-7
chr11:28564696:C:T	T	-1.06467148204483e-4
chr11:28580674:A:G	G	-3.53406765871735e-5
chr11:28582692:A:G	G	3.61579485283671e-5
chr11:28593985:G:T	T	-1.25269177321376e-5
chr11:28619874:G:A	A	-2.83127520351616e-5
chr11:28638280:T:C	C	-3.8214932381057e-5
chr11:28661687:C:A	A	2.99456157507681e-6
chr11:28665471:G:A	A	-5.55517840728278e-5
chr11:28673727:T:C	C	1.2035217206798e-4
chr11:28678876:T:C	C	6.17509832183557e-5
chr11:28690987:G:T	T	-7.15751001840078e-6
chr11:28718954:C:A	A	-6.71699557468386e-6
chr11:28719589:A:C	C	3.74384824070227e-5
chr11:28722180:C:A	A	-2.78700872138888e-5
chr11:28722287:G:A	A	7.56456634818088e-7
chr11:28723236:G:A	A	-8.26081988155287e-6
chr11:28727042:G:T	T	3.06212347720186e-5
chr11:28740782:T:C	C	3.91350788645087e-5
chr11:28741594:G:A	A	-4.10232442256315e-6
chr11:28744458:C:A	A	7.73923776495701e-6
chr11:28764800:G:A	A	1.0831868979507e-5
chr11:28805366:T:C	C	-9.89304003762628e-6
chr11:28818003:G:A	A	-5.05344115282014e-5
chr11:28820762:G:A	A	7.48766776478037e-5
chr11:28825608:A:G	G	7.69783396850405e-6
chr11:28828782:T:G	G	2.44356289725824e-5
chr11:28854456:G:A	A	1.59288856746876e-5
chr11:28866219:T:C	C	1.6588802294194e-5
chr11:28869924:C:T	T	-1.40931371206036e-5
chr11:28877018:A:C	C	1.24370062671487e-5
chr11:28877617:A:G	G	-2.7404899815983e-5
chr11:28878530:T:G	G	-4.34704997329119e-7
chr11:28904209:G:A	A	-1.30413313062722e-7
chr11:28911651:C:T	T	-1.35394349993999e-5
chr11:28915944:G:A	A	-7.55574490184844e-6
chr11:28918540:A:G	G	3.48670651389117e-5
chr11:28924711:C:T	T	-2.38796572030715e-5
chr11:28926948:A:G	G	-4.27134166908357e-6
chr11:28930083:G:A	A	-4.02710559178005e-5
chr11:28933008:T:C	C	-3.41908290578045e-5
chr11:28933795:T:C	C	-9.11128031218387e-6
chr11:28934826:G:A	A	-8.23614194161025e-6
chr11:28936862:C:A	A	5.10516496067567e-6
chr11:28941334:T:C	C	1.20042122691556e-5
chr11:28941926:C:T	T	3.12105692054623e-6
chr11:28950388:G:A	A	1.02006100051001e-5
chr11:28966796:T:C	C	-4.53195858701661e-5
chr11:28975874:G:A	A	1.99433586085227e-5
chr11:28979761:C:T	T	1.83925354399974e-5
chr11:28996017:G:A	A	-2.6746382483666e-6
chr11:29000546:C:T	T	6.48368042000205e-5
chr11:29006615:G:A	A	-1.15050701655372e-5
chr11:29015975:T:C	C	4.85094669749534e-6
chr11:29018144:G:A	A	-2.98615336969377e-5
chr11:29023044:T:C	C	5.31349509159508e-6
chr11:29027854:C:T	T	4.42547688802407e-6
chr11:29028340:A:G	G	3.61667624051495e-6
chr11:29037568:C:T	T	5.28097827931771e-6
chr11:29085412:A:C	C	-2.6103234063653e-6
chr11:29093569:C:A	A	-1.8967467033407e-5
chr11:29101678:A:G	G	8.96521759507778e-6
chr11:29112968:A:G	G	2.02288112632172e-5
chr11:29113836:A:G	G	-3.32490829832092e-6
chr11:29115839:T:G	G	-4.59359647373313e-5
chr11:29116708:T:C	C	-6.06020251215512e-6
chr11:29117143:G:T	T	-4.08795531826144e-5
chr11:29120231:A:G	G	-4.12512326747621e-5
chr11:29126047:T:C	C	-1.48762338676452e-5
chr11:29160912:T:C	C	6.64009192706581e-7
chr11:29170647:C:T	T	-1.1732598858177e-5
chr11:29173590:A:G	G	3.68608966852657e-5
chr11:29174185:G:A	A	-2.96269090886583e-5
chr11:29174695:T:G	G	-2.25383071545012e-7
chr11:29174992:G:T	T	-9.0822362703671e-5
chr11:29176002:T:C	C	-8.61355062092565e-6
chr11:29185975:A:G	G	-3.38835731852305e-5
chr11:29194967:C:T	T	-3.84671320506436e-5
chr11:29206849:T:C	C	1.55225806499895e-5
chr11:29209523:A:G	G	-4.21630971774961e-5
chr11:29210005:C:T	T	-1.13976030033559e-6
chr11:29218051:T:C	C	-9.81558319284625e-6
chr11:29227124:C:T	T	5.9387500622969e-5
chr11:29228088:G:A	A	-2.89565198880766e-5
chr11:29228611:C:T	T	-2.62285469007701e-5
chr11:29234369:C:T	T	-6.03643709447519e-6
chr11:29237400:G:A	A	5.26163355488892e-6
chr11:29243212:C:T	T	-1.00014359332455e-5
chr11:29250133:T:C	C	-3.993498888596e-5
chr11:29250533:G:T	T	4.23680502346578e-6
chr11:29254381:A:C	C	-2.01904361345866e-5
chr11:29269022:A:G	G	-2.72160082065219e-5
chr11:29269904:G:T	T	8.20751302199887e-5
chr11:29271582:A:G	G	-7.35089840415895e-6
chr11:29275102:T:C	C	7.53727986907243e-5
chr11:29278162:G:A	A	2.6542950547688e-5
chr11:29286399:T:G	G	-1.91343965811273e-5
chr11:29290872:G:A	A	-7.86370365885073e-6
chr11:29325329:T:C	C	4.11037771412704e-6
chr11:29327060:A:G	G	-5.54260591860734e-6
chr11:29329331:C:T	T	2.42001616762569e-5
chr11:29331912:T:C	C	-2.22866333355647e-5
chr11:29333804:C:T	T	7.65210425444241e-6
chr11:29335116:A:G	G	-5.03906003125118e-5
chr11:29338837:G:A	A	-3.52791170543269e-5
chr11:29346013:G:A	A	-3.16683973546371e-6
chr11:29349155:G:A	A	2.38036065724458e-5
chr11:29353199:T:C	C	-1.24566643474813e-5
chr11:29363745:A:G	G	-5.22853680379462e-6
chr11:29375140:G:A	A	-9.98112307157451e-6
chr11:29381924:G:T	T	-2.24897038949164e-5
chr11:29383251:C:T	T	-2.89834893089188e-5
chr11:29392583:G:A	A	-1.40753767494709e-5
chr11:29406845:G:A	A	-3.46023773983754e-6
chr11:29416082:A:G	G	2.2538070271277e-4
chr11:29416097:C:T	T	3.48562351345347e-5
chr11:29429645:A:G	G	3.87435322448608e-5
chr11:29430011:T:G	G	3.24553844624436e-6
chr11:29430612:C:T	T	-9.17329506294255e-6
chr11:29433927:A:G	G	-7.51198313858032e-5
chr11:29439500:A:G	G	-1.60390714542709e-5
chr11:29442471:T:C	C	-2.88379354276482e-5
chr11:29443468:G:T	T	1.889237144194e-5
chr11:29449074:A:C	C	-1.56093413264373e-7
chr11:29455532:T:C	C	-6.03673603834128e-6
chr11:29465756:C:T	T	-1.68887004095845e-6
chr11:29468984:C:A	A	2.13393167059955e-6
chr11:29473061:A:C	C	-4.39810677921747e-7
chr11:29476067:A:G	G	1.99406089285313e-5
chr11:29478613:A:G	G	-1.36231640278646e-5
chr11:29478760:C:T	T	1.98394265905505e-5
chr11:29487081:C:A	A	-2.30932212072676e-5
chr11:29490637:G:A	A	3.57774013467909e-6
chr11:29492760:T:C	C	-2.25474880638268e-5
chr11:29495683:G:T	T	3.7604190356166e-6
chr11:29500799:G:A	A	1.20488678395728e-4
chr11:29506114:T:C	C	2.99961299376055e-6
chr11:29509071:G:A	A	1.66411536978582e-5
chr11:29509550:C:T	T	-2.39045971403221e-5
chr11:29510714:C:T	T	3.11912826448238e-4
chr11:29524143:A:G	G	-2.47061132376653e-6
chr11:29530544:T:C	C	-2.4749087770001e-6
chr11:29544701:T:G	G	3.01980181198775e-4
chr11:29555573:C:T	T	-2.56872974784382e-7
chr11:29565140:C:A	A	-4.63258388019472e-5
chr11:29568710:G:A	A	9.01970678250741e-6
chr11:29579756:T:G	G	-3.63521671662209e-5
chr11:29607113:C:T	T	3.15053319290445e-5
chr11:29616217:A:G	G	-1.36012456846661e-5
chr11:29616798:T:G	G	1.39082815012227e-5
chr11:29619518:T:C	C	-6.71368169885172e-6
chr11:29637897:A:G	G	2.34939226089142e-6
chr11:29659029:C:T	T	4.53530956675697e-6
chr11:29677723:G:A	A	-9.55005658638474e-6
chr11:29689435:A:C	C	-1.10655371777905e-5
chr11:29710972:G:A	A	-1.85725370822948e-4
chr11:29733767:A:G	G	-1.19936717187352e-5
chr11:29735758:A:C	C	-8.31157586353002e-6
chr11:29741636:C:T	T	4.936007143117e-5
chr11:29746824:C:T	T	1.23049113695211e-5
chr11:29754638:A:C	C	3.43988741321421e-5
chr11:29755516:C:T	T	-9.87862294686794e-6
chr11:29756717:G:A	A	-1.62312507512337e-5
chr11:29773950:T:C	C	-3.49982804279687e-6
chr11:29779241:G:A	A	9.02446780795303e-6
chr11:29780527:G:A	A	1.1793313440973e-4
chr11:29783692:C:T	T	8.7080198064639e-7
chr11:29785297:C:T	T	-9.57301418056427e-6
chr11:29790247:T:G	G	-4.458355747654e-6
chr11:29793062:A:C	C	2.47329341563706e-6
chr11:29793983:T:C	C	-7.24714382743732e-6
chr11:29800510:A:G	G	-4.84873604162064e-5
chr11:29801586:G:A	A	1.23193187204876e-5
chr11:29801709:C:A	A	-2.83030770921388e-5
chr11:29801871:G:A	A	1.43346023488755e-5
chr11:29805667:C:T	T	1.04670730658806e-5
chr11:29810054:G:A	A	-6.88592130101798e-5
chr11:29824622:C:T	T	-7.76377642666926e-6
chr11:29839906:G:A	A	1.40436703370439e-5
chr11:29844231:A:C	C	-2.35846245127729e-5
chr11:29850886:G:A	A	-2.41257649737565e-5
chr11:29862715:C:T	T	-4.94942200752928e-5
chr11:29866356:G:A	A	-7.40980495769163e-6
chr11:29866601:T:C	C	3.49611407951329e-6
chr11:29892735:T:G	G	-1.27843402463276e-5
chr11:29899674:T:C	C	-4.06916300890949e-5
chr11:29900660:T:C	C	-7.66222656552283e-5
chr11:29920231:G:T	T	4.35729883745122e-6
chr11:29926934:T:C	C	3.15268630039741e-6
chr11:29936128:C:T	T	1.4417316883213e-4
chr11:29943293:C:T	T	8.23580034290132e-6
chr11:29947680:C:A	A	-1.15220127575666e-5
chr11:29957153:A:C	C	-4.1704213800051e-5
chr11:29957559:C:T	T	-6.14830845972312e-5
chr11:29970173:T:C	C	2.01355744354349e-6
chr11:29972918:T:C	C	2.71500793527634e-5
chr11:29982010:A:G	G	2.49469472295211e-5
chr11:29990911:A:C	C	-3.24260222749092e-6
chr11:30003595:T:C	C	4.23909798549241e-4
chr11:30005527:A:G	G	7.76945146705915e-5
chr11:30006814:A:C	C	1.04070996172823e-4
chr11:30011644:G:A	A	-1.36343752255482e-5
chr11:30013689:A:G	G	1.14391886883559e-5
chr11:30018988:A:G	G	-6.19948907856374e-6
chr11:30022593:C:T	T	-1.8972577860581e-5
chr11:30035371:G:T	T	-9.11579125989673e-6
chr11:30037658:G:A	A	-2.38593492951395e-6
chr11:30038818:A:G	G	-1.58945338028463e-5
chr11:30038942:T:G	G	-2.42417322462538e-5
chr11:30043901:G:A	A	2.53214985801856e-5
chr11:30070534:T:G	G	-2.56701085026384e-5
chr11:30072290:T:C	C	1.15494846770464e-5
chr11:30072343:A:G	G	-2.75861762599224e-5
chr11:30075383:A:C	C	1.16907907160712e-5
chr11:30115781:G:A	A	5.16169446080166e-5
chr11:30125738:C:A	A	-2.75724606002177e-5
chr11:30127755:T:G	G	-7.01225866653056e-5
chr11:30128365:G:T	T	7.93677296252648e-5
chr11:30137360:T:C	C	-1.01434327059717e-5
chr11:30141379:A:C	C	1.32704848386813e-5
chr11:30144349:T:C	C	-1.90902058726236e-6
chr11:30145599:C:A	A	7.44138835658739e-6
chr11:30148309:G:A	A	-1.36935573208099e-6
chr11:30148826:T:C	C	-3.07884148338244e-6
chr11:30156274:T:C	C	-2.95897115172462e-6
chr11:30169542:A:C	C	-2.99596808963137e-5
chr11:30174344:A:G	G	5.36838528730744e-6
chr11:30193883:T:C	C	-2.46454684763725e-5
chr11:30204809:T:C	C	-2.85799506439606e-5
chr11:30212847:C:T	T	-3.10119758394066e-6
chr11:30221700:T:G	G	-7.25016994026485e-6
chr11:30222321:G:T	T	1.80276183353071e-6
chr11:30230805:G:T	T	-1.24148076356033e-4
chr11:30233638:C:T	T	-8.23068418777496e-6
chr11:30252203:T:C	C	-2.7261683825988e-5
chr11:30259519:T:C	C	1.27298804008782e-6
chr11:30260631:A:G	G	-1.17933224143066e-5
chr11:30261332:T:C	C	-4.36628126422517e-6
chr11:30285547:C:T	T	-4.18448516911889e-5
chr11:30312676:C:T	T	5.55216518333163e-6
chr11:30319622:C:A	A	-1.21195903929359e-4
chr11:30320995:G:A	A	1.70983580476242e-6
chr11:30361352:C:T	T	-1.20249841073416e-4
chr11:30380558:T:C	C	8.48696024598703e-6
chr11:30381167:G:A	A	2.32814655897991e-5
chr11:30390627:G:A	A	8.26561231364775e-6
chr11:30399037:C:T	T	-3.41776559184205e-5
chr11:30400521:T:G	G	-7.93619115353092e-6
chr11:30408784:C:T	T	-6.73165472881332e-6
chr11:30410629:T:C	C	-1.85243400230679e-6
chr11:30414038:T:C	C	3.51287886268658e-5
chr11:30414853:G:T	T	-9.32368615877375e-5
chr11:30416797:G:A	A	-1.70027570344737e-5
chr11:30416814:G:A	A	-1.43527587018732e-5
chr11:30435270:G:A	A	9.58932186078845e-7
chr11:30436330:C:T	T	2.06732097416593e-6
chr11:30445953:G:A	A	-4.57649561856402e-7
chr11:30450314:T:G	G	-1.08480823973662e-5
chr11:30452000:G:T	T	-3.33446466011851e-5
chr11:30453930:T:C	C	3.30603800253935e-6
chr11:30470205:G:A	A	1.05191513256909e-5
chr11:30470565:A:C	C	-1.96062077443607e-5
chr11:30474009:G:A	A	1.70782323901914e-5
chr11:30476237:A:G	G	1.3735846649676e-5
chr11:30479765:C:T	T	9.49862691846539e-7
chr11:30485548:G:A	A	7.09406546927542e-6
chr11:30486561:T:C	C	1.27922921473352e-5
chr11:30490264:C:T	T	3.0840598906152e-6
chr11:30496449:C:T	T	-2.63103873877458e-6
chr11:30497446:G:T	T	-1.10504524106818e-4
chr11:30506853:G:A	A	7.73352059683722e-6
chr11:30511445:A:C	C	2.15025241409395e-6
chr11:30525891:T:C	C	-5.0248410173383e-6
chr11:30526356:A:G	G	4.30417357342096e-6
chr11:30531353:G:A	A	5.07441452546154e-7
chr11:30532857:T:C	C	5.47465305162007e-6
chr11:30533785:G:A	A	4.97486787499783e-6
chr11:30534755:G:T	T	-4.23822650345757e-6
chr11:30536509:A:C	C	1.45460165392128e-5
chr11:30537652:C:T	T	4.54340041828937e-5
chr11:30546505:T:C	C	5.08666800567871e-6
chr11:30552042:T:C	C	-6.14726417964027e-5
chr11:30553969:A:G	G	-3.32911771070991e-6
chr11:30564993:T:C	C	2.06124624511617e-6
chr11:30574543:C:T	T	4.52300001124892e-6
chr11:30575264:T:G	G	4.87824122821525e-6
chr11:30575857:G:A	A	-3.32058081506724e-5
chr11:30578198:C:T	T	2.80860794514348e-5
chr11:30580763:G:A	A	1.08142065276867e-5
chr11:30585968:A:C	C	-1.93152797554351e-5
chr11:30586623:T:C	C	-1.57562079755294e-6
chr11:30591451:T:G	G	-1.98916271215805e-5
chr11:30592278:A:G	G	8.28977675808632e-5
chr11:30597269:A:C	C	-3.34428790132907e-5
chr11:30600845:A:G	G	-5.05213226480566e-5
chr11:30603811:A:G	G	-6.5974175877465e-5
chr11:30613837:G:A	A	1.4415610532652e-5
chr11:30618701:T:C	C	-1.36519992595293e-5
chr11:30631594:C:A	A	4.60440521274375e-6
chr11:30636892:C:A	A	-1.60526668622851e-5
chr11:30640310:C:T	T	-2.1434497016439e-5
chr11:30663788:C:T	T	5.48482844462467e-6
chr11:30664368:T:C	C	-3.21086729050143e-5
chr11:30670062:T:C	C	6.18996821007448e-6
chr11:30707851:C:T	T	-1.09863419264267e-5
chr11:30715263:C:T	T	-1.90642416449649e-6
chr11:30727956:C:T	T	6.95329778444939e-6
chr11:30728099:G:A	A	3.62736812034098e-5
chr11:30730408:C:T	T	-1.41263494449815e-5
chr11:30733517:C:A	A	-1.40691190312975e-5
chr11:30759316:G:A	A	5.6343434716812e-5
chr11:30769810:C:A	A	2.47276302714886e-5
chr11:30772617:A:G	G	-6.30752165767221e-5
chr11:30773841:C:A	A	-1.6463786501488e-5
chr11:30774440:T:C	C	1.36347068570849e-5
chr11:30801944:G:A	A	-9.91658914586846e-7
chr11:30803282:G:A	A	-1.74755480631963e-5
chr11:30833358:T:G	G	1.4559954245288e-5
chr11:30833690:G:T	T	1.1824493619205e-5
chr11:30854072:G:A	A	-1.76879032454104e-5
chr11:30886701:G:A	A	8.33106533340323e-6
chr11:30896878:G:A	A	1.53548130581477e-5
chr11:30930127:C:T	T	9.02470950698224e-6
chr11:30952568:C:A	A	1.77397449858853e-6
chr11:30989415:C:T	T	3.20779594374318e-6
chr11:31017227:C:A	A	-2.71293402223107e-5
chr11:31018579:A:G	G	-5.36566347468296e-6
chr11:31022258:T:C	C	-2.09533307311785e-6
chr11:31022754:G:A	A	2.01819569171516e-6
chr11:31026550:T:C	C	-2.99791814829882e-6
chr11:31042354:T:G	G	-3.15233978314749e-6
chr11:31043023:T:C	C	-5.73110943980653e-6
chr11:31044920:G:T	T	-6.6714694452395e-6
chr11:31064568:G:T	T	2.07786587450183e-5
chr11:31065909:G:A	A	5.42293512001959e-6
chr11:31074334:G:A	A	8.32848652795513e-4
chr11:31109764:A:G	G	2.80734381619766e-7
chr11:31116051:C:T	T	-2.49526759487526e-5
chr11:31173610:T:C	C	-1.32958264364011e-5
chr11:31193673:T:C	C	5.22829066537513e-4
chr11:31204160:G:A	A	-1.52918054398508e-5
chr11:31209987:C:T	T	-8.48549967187389e-6
chr11:31211006:A:G	G	-2.75421251753906e-5
chr11:31232447:T:C	C	5.11312190374268e-5
chr11:31250038:C:T	T	-3.09936736948861e-5
chr11:31278550:A:G	G	-1.51595807078096e-5
chr11:31348039:T:C	C	-5.39292025819686e-8
chr11:31369186:C:T	T	-3.46699126034319e-5
chr11:31377414:C:T	T	-4.05789059640244e-5
chr11:31380645:T:C	C	-5.00105733067987e-5
chr11:31397055:C:T	T	-1.70977506220922e-5
chr11:31415170:C:A	A	-8.86617521963905e-6
chr11:31447069:T:C	C	-6.63940578671117e-5
chr11:31450744:T:C	C	-2.85212322690712e-5
chr11:31459262:G:A	A	-1.86048968425992e-5
chr11:31543732:T:G	G	3.42434136508026e-5
chr11:31552291:G:A	A	-1.81836707302678e-5
chr11:31552401:T:C	C	3.15524534773328e-5
chr11:31558061:C:T	T	-1.10338919042657e-5
chr11:31567569:G:A	A	-5.37588793426942e-5
chr11:31567652:A:G	G	9.92465374753282e-6
chr11:31588417:T:C	C	-1.97679165334873e-5
chr11:31669424:A:G	G	-5.02546139747391e-5
chr11:31684600:G:A	A	-6.38290836799146e-5
chr11:31690766:G:T	T	-4.98855922244466e-5
chr11:31725719:G:A	A	-1.06842586894626e-4
chr11:31747336:A:C	C	-3.5652577093539e-5
chr11:31750428:T:C	C	-1.68736110070986e-5
chr11:31760281:G:A	A	-3.14931615179896e-5
chr11:31770580:A:G	G	7.38674770304927e-5
chr11:31770644:A:G	G	-1.65099877697863e-5
chr11:31771503:T:G	G	-1.5756019572024e-5
chr11:31780809:G:A	A	-8.07928728403835e-6
chr11:31781931:A:G	G	1.11605213751851e-5
chr11:31782231:T:C	C	1.8134029471665e-5
chr11:31783497:C:T	T	1.73366247938044e-5
chr11:31785976:C:T	T	4.17756792610863e-7
chr11:31786732:C:T	T	7.08567160641984e-6
chr11:31787227:G:A	A	-2.10066332926416e-5
chr11:31787629:C:T	T	9.74138575121123e-5
chr11:31787774:C:T	T	8.35374488940013e-6
chr11:31791253:C:A	A	-6.07980529345534e-6
chr11:31791961:T:C	C	8.50038330216163e-6
chr11:31792028:C:T	T	-1.82009409842974e-5
chr11:31793814:G:A	A	-2.90738186792129e-6
chr11:31794949:C:T	T	-1.39164541541306e-5
chr11:31796571:G:A	A	-3.87297616795928e-5
chr11:31797626:A:G	G	8.1139603235335e-6
chr11:31799919:A:G	G	1.05843888293859e-5
chr11:31803970:T:G	G	9.4612285332799e-6
chr11:31805415:C:T	T	-9.74445409551356e-6
chr11:31809109:A:G	G	-2.45564318851509e-5
chr11:31813870:A:G	G	-6.53246330167637e-6
chr11:31815895:C:T	T	-1.86223153250595e-5
chr11:31816401:C:T	T	-1.82571581294511e-5
chr11:31816580:G:A	A	-8.90163120605524e-6
chr11:31817033:A:G	G	-1.09341485528191e-5
chr11:31817215:A:G	G	-8.97346672178473e-6
chr11:31818717:G:A	A	-1.76632015676528e-5
chr11:31818763:G:A	A	3.71929078343139e-5
chr11:31818856:C:A	A	-1.76632015676528e-5
chr11:31819578:G:T	T	-6.42202292904812e-6
chr11:31820720:G:A	A	-5.56372780012774e-5
chr11:31820831:C:T	T	-4.66515214517866e-6
chr11:31823785:G:T	T	-1.88285726192114e-5
chr11:31851161:T:C	C	-2.11393319774441e-5
chr11:31858204:G:T	T	3.95147580980585e-5
chr11:31863373:T:G	G	-3.82758320773564e-5
chr11:31878768:G:A	A	5.81860644856741e-6
chr11:31880902:A:C	C	-3.38907458853276e-5
chr11:31881645:T:G	G	-1.220836648379e-5
chr11:31882871:C:T	T	-2.32719798591523e-6
chr11:31883988:C:T	T	4.36276917723324e-6
chr11:31896053:G:A	A	-2.4093002239962e-6
chr11:31896138:A:G	G	1.29724721010022e-5
chr11:31900259:G:A	A	1.17679861114327e-6
chr11:31901134:C:T	T	2.95228946218975e-6
chr11:31901172:T:C	C	5.83108919454335e-6
chr11:31906615:A:G	G	-4.20897777191826e-6
chr11:31914969:G:A	A	-6.92019412868107e-6
chr11:31918265:C:T	T	-1.45439515752353e-7
chr11:31922632:G:A	A	-1.24613347653663e-5
chr11:31924443:G:A	A	-2.29081661350762e-5
chr11:31936760:T:G	G	2.77039009378672e-5
chr11:31957878:G:T	T	1.39640855730669e-6
chr11:31958103:A:C	C	1.19391119714458e-5
chr11:31962119:C:T	T	-4.5979778450295e-7
chr11:31963611:T:C	C	2.10858845094635e-6
chr11:31969012:G:A	A	5.74691515698373e-6
chr11:31972181:G:A	A	1.18890226529995e-5
chr11:31972738:T:C	C	-2.38067291441756e-5
chr11:31978562:A:C	C	-3.67521181504889e-7
chr11:31982382:G:A	A	5.25564889782999e-5
chr11:31983581:C:A	A	2.38104596375476e-6
chr11:31998798:C:T	T	-6.99779957473679e-6
chr11:32012280:A:C	C	-8.48541548864612e-7
chr11:32015353:A:G	G	-1.57058076403094e-5
chr11:32016698:A:G	G	-1.88611747357029e-5
chr11:32018063:A:G	G	-2.00554481372722e-5
chr11:32023400:T:C	C	2.3159050927527e-5
chr11:32025428:C:T	T	2.77362765455971e-6
chr11:32025607:A:G	G	-5.54959935665441e-5
chr11:32030918:A:G	G	7.16790599710055e-5
chr11:32031873:A:G	G	4.32931845592232e-5
chr11:32033739:G:A	A	-1.14161838313713e-6
chr11:32040118:A:G	G	-5.43261215010442e-5
chr11:32040801:T:C	C	-2.68520098314643e-5
chr11:32040810:G:A	A	-6.62400429710761e-5
chr11:32041185:G:T	T	1.28170118626837e-4
chr11:32041530:T:C	C	-1.22856898756622e-5
chr11:32043103:G:T	T	3.51514276429725e-5
chr11:32044470:A:G	G	2.54008884418548e-5
chr11:32045222:C:T	T	-4.43284196252008e-5
chr11:32046630:A:G	G	2.42544475056957e-4
chr11:32048806:C:A	A	1.84282018073655e-5
chr11:32051683:A:G	G	9.81347567276364e-5
chr11:32053334:C:T	T	4.23036686842752e-5
chr11:32053543:A:G	G	2.2449299958611e-6
chr11:32055957:A:G	G	-7.80069407820559e-5
chr11:32057611:A:G	G	1.70683195681152e-5
chr11:32059220:G:A	A	2.17893787491878e-5
chr11:32063751:T:C	C	-2.12435231375699e-5
chr11:32071595:G:A	A	7.76839750756929e-5
chr11:32073156:C:T	T	7.11600510861965e-5
chr11:32075057:A:G	G	-1.6637436135518e-4
chr11:32087628:C:T	T	2.54548485398673e-6
chr11:32090597:T:G	G	-2.0720586445476e-5
chr11:32092015:T:G	G	-3.88838217605318e-6
chr11:32097628:A:C	C	5.45708659943709e-6
chr11:32111902:T:C	C	3.20150176635827e-6
chr11:32112187:G:T	T	-1.53907356562139e-5
chr11:32113215:G:A	A	-1.03358338777674e-5
chr11:32114890:C:T	T	-4.3319366474082e-5
chr11:32127852:C:T	T	1.63428227156323e-5
chr11:32133774:A:G	G	-1.04911455036559e-5
chr11:32137167:C:T	T	-1.50449997747964e-5
chr11:32141676:A:G	G	-1.07343051618314e-5
chr11:32147145:A:G	G	-2.26021120292136e-6
chr11:32150491:T:G	G	1.11439520852624e-6
chr11:32158331:T:C	C	2.58861844772313e-5
chr11:32164769:G:A	A	-8.39922625217189e-5
chr11:32172028:A:G	G	-7.47323345918526e-6
chr11:32175774:G:A	A	-6.64539904610695e-6
chr11:32180519:A:C	C	-3.66502487833866e-7
chr11:32184918:C:A	A	2.19403897462159e-5
chr11:32187644:T:C	C	-1.11243682654828e-5
chr11:32194697:T:C	C	1.04022803003042e-5
chr11:32198231:T:G	G	1.35048351909006e-5
chr11:32208523:C:T	T	-3.30534771508185e-5
chr11:32210658:G:A	A	6.17944170911258e-6
chr11:32217994:C:T	T	-6.07072591062029e-6
chr11:32219284:G:A	A	1.88895757780274e-5
chr11:32221160:T:C	C	-1.3525904776154e-5
chr11:32222740:G:A	A	-2.89344528357877e-5
chr11:32223750:T:C	C	6.78860211557582e-5
chr11:32227631:A:G	G	1.64660422263327e-5
chr11:32231062:T:C	C	-2.80385473504746e-5
chr11:32231740:C:A	A	-2.39955762276996e-5
chr11:32241999:T:C	C	1.74946233139149e-5
chr11:32244862:G:A	A	-2.43938774569577e-5
chr11:32245753:C:T	T	-2.36830430139643e-5
chr11:32251624:C:T	T	-1.6371978743055e-5
chr11:32256186:T:G	G	6.45438271767532e-6
chr11:32256567:A:G	G	5.87628662351195e-6
chr11:32256825:C:A	A	1.86090763420384e-5
chr11:32257013:T:C	C	3.42923114210681e-5
chr11:32257668:G:A	A	-3.53342790857194e-5
chr11:32258167:T:C	C	-7.33849730194029e-5
chr11:32261164:C:T	T	5.95523549135679e-6
chr11:32262627:G:A	A	-3.22193530336875e-5
chr11:32264283:G:A	A	-6.78406943947182e-5
chr11:32266699:T:C	C	1.05599558286304e-5
chr11:32268348:G:T	T	9.73451478257286e-6
chr11:32270897:C:A	A	-7.29813624462776e-5
chr11:32270898:C:T	T	-6.46610508049368e-5
chr11:32273766:T:C	C	2.83884884162e-6
chr11:32274563:C:T	T	-2.12622315180381e-5
chr11:32281253:C:T	T	-5.54457505920579e-6
chr11:32300651:C:T	T	-4.425596786694e-5
chr11:32304163:T:C	C	-2.235778064748e-5
chr11:32305471:C:T	T	3.42784049863272e-5
chr11:32310953:C:T	T	-1.36379701184716e-5
chr11:32311449:C:T	T	-1.36130530474634e-6
chr11:32315541:C:T	T	-1.15981320448076e-5
chr11:32316678:G:A	A	-2.12826830697085e-5
chr11:32319142:G:A	A	-1.21151409188598e-5
chr11:32325288:A:G	G	-1.72954774360415e-6
chr11:32333686:G:T	T	-3.63563066672982e-5
chr11:32334381:A:G	G	6.19139786568795e-7
chr11:32337433:G:A	A	-5.72799076892504e-6
chr11:32342641:G:A	A	-1.16408421005281e-5
chr11:32349669:T:C	C	-3.36909812684106e-6
chr11:32354123:G:A	A	-2.31182933541653e-5
chr11:32356760:C:T	T	2.31589736453735e-6
chr11:32364873:A:C	C	-1.19742161714499e-5
chr11:32366373:G:T	T	-8.82933941027087e-6
chr11:32366390:G:A	A	-5.96114688230402e-6
chr11:32366484:G:A	A	-9.60187193937708e-6
chr11:32366662:A:G	G	-1.6809345246165e-4
chr11:32370388:G:A	A	1.10000937714204e-5
chr11:32377654:C:T	T	-2.93580704109507e-5
chr11:32379649:A:G	G	-1.72674819397042e-5
chr11:32379868:T:C	C	-2.37888579873484e-5
chr11:32387147:G:A	A	-1.41839384383041e-5
chr11:32405158:C:T	T	-2.0048230541083e-5
chr11:32406618:C:T	T	-1.95672385409152e-5
chr11:32412634:G:A	A	-2.0122566405654e-5
chr11:32416931:T:C	C	-2.1240625432767e-5
chr11:32419710:G:A	A	-2.58243374047e-6
chr11:32422474:A:G	G	-1.213164924877e-5
chr11:32425297:G:T	T	-3.04252941151556e-5
chr11:32426318:G:T	T	6.04076983394577e-6
chr11:32431990:C:T	T	-4.5305509893525e-5
chr11:32469341:C:T	T	1.87748654887054e-5
chr11:32482290:C:T	T	-1.00626263898091e-4
chr11:32485387:A:G	G	-1.38943101092078e-5
chr11:32488763:T:C	C	9.06752027092395e-6
chr11:32492831:C:T	T	2.36043184226828e-5
chr11:32495269:T:G	G	4.03201760060778e-5
chr11:32495807:G:A	A	-4.52105418445267e-5
chr11:32495882:C:T	T	2.27901281171813e-6
chr11:32500016:A:G	G	-2.22841912609807e-6
chr11:32500461:T:C	C	-1.15001816517419e-6
chr11:32504303:A:G	G	-4.00014666194708e-5
chr11:32508838:G:T	T	-3.5782932460515e-6
chr11:32511396:G:A	A	-2.47987311032162e-5
chr11:32513085:C:A	A	-1.53616674129458e-5
chr11:32528078:A:G	G	6.42589026318514e-6
chr11:32533259:A:G	G	3.08098675860178e-6
chr11:32533598:A:G	G	-2.25623947297134e-5
chr11:32537056:T:C	C	-1.19352314625057e-6
chr11:32539456:G:A	A	3.18965200934688e-5
chr11:32555152:C:T	T	1.70031329370854e-6
chr11:32562149:C:T	T	5.23395293399602e-6
chr11:32565706:C:T	T	1.06451015777543e-4
chr11:32565749:G:A	A	-1.46490360048385e-5
chr11:32584018:C:T	T	-5.40791339225345e-5
chr11:32586927:G:A	A	-6.03884455316672e-6
chr11:32593449:C:T	T	-3.42892337125553e-5
chr11:32615368:C:T	T	5.29369014817124e-6
chr11:32615636:A:G	G	-4.72307958953458e-6
chr11:32617402:G:A	A	3.42531112567346e-5
chr11:32650396:A:G	G	-9.92188680524838e-6
chr11:32655524:C:T	T	-2.24017810749126e-6
chr11:32677270:T:G	G	1.02342058009947e-5
chr11:32678441:A:G	G	7.45287723363599e-7
chr11:32679156:T:C	C	3.18207229553393e-5
chr11:32683530:C:T	T	8.54232654417816e-6
chr11:32698604:T:C	C	1.68573478294979e-7
chr11:32724730:T:C	C	6.80065886644438e-6
chr11:32754056:C:T	T	4.72684483862724e-6
chr11:32772386:A:G	G	-6.46217682922178e-7
chr11:32772390:A:C	C	-6.49539053668976e-7
chr11:32774427:G:A	A	1.2187313521568e-6
chr11:32779495:A:G	G	-1.07254249967885e-5
chr11:32799803:G:A	A	1.67189005608525e-5
chr11:32800888:C:T	T	1.57578461230931e-6
chr11:32815817:A:G	G	1.8174628991517e-5
chr11:32827892:T:C	C	-7.92690506285363e-6
chr11:32830621:C:T	T	1.71654211681791e-6
chr11:32830626:G:A	A	-3.83820414465636e-6
chr11:32832177:C:T	T	8.84428260881237e-7
chr11:32838592:T:C	C	-4.88951692024488e-6
chr11:32840847:G:T	T	-4.87940877611556e-6
chr11:32843722:G:A	A	-3.28836254243405e-6
chr11:32853373:C:A	A	-1.05584236657958e-5
chr11:32853380:G:A	A	-4.6874457464795e-6
chr11:32854051:T:C	C	-4.81760894576373e-6
chr11:32874118:T:C	C	-9.66612067226215e-6
chr11:32879129:G:A	A	1.46638552535064e-5
chr11:32881847:C:T	T	1.15185320924394e-5
chr11:32894500:A:G	G	2.50078360337415e-5
chr11:32921934:G:A	A	1.69776969218309e-5
chr11:32932798:G:A	A	1.34562058401351e-4
chr11:32933576:A:G	G	-2.16033266927737e-5
chr11:32934698:A:G	G	1.34418803744749e-4
chr11:32934946:C:T	T	1.00587002211754e-4
chr11:32935074:A:G	G	2.57324809472234e-5
chr11:33010094:G:T	T	-4.90879926280814e-7
chr11:33011176:A:G	G	-3.67435018154946e-5
chr11:33011881:T:C	C	1.9010579832407e-5
chr11:33014748:T:G	G	1.93729913045379e-6
chr11:33018798:G:A	A	-1.21965310645571e-4
chr11:33027795:G:A	A	-2.22265560041154e-6
chr11:33033883:C:T	T	-7.24188611038272e-6
chr11:33037967:C:T	T	-2.37560396793056e-5
chr11:33037971:G:A	A	-5.75273758834814e-7
chr11:33040117:C:T	T	4.56469360304394e-7
chr11:33043848:C:T	T	7.68966938342777e-7
chr11:33054645:T:C	C	-2.36387077474157e-6
chr11:33058034:A:G	G	-2.75226167121294e-5
chr11:33080705:C:T	T	-1.1158478481069e-6
chr11:33085070:C:T	T	1.71226812081491e-5
chr11:33111318:T:C	C	2.2200989251097e-5
chr11:33118587:A:G	G	-2.11140743916168e-5
chr11:33126398:G:A	A	1.91363460614115e-5
chr11:33161527:G:A	A	7.869767611234e-5
chr11:33169700:T:C	C	-3.19227574211563e-5
chr11:33182639:A:G	G	4.97109676296311e-6
chr11:33201356:A:G	G	2.82981463473305e-5
chr11:33211940:A:G	G	3.12845761836393e-5
chr11:33249236:A:G	G	4.5245985679899e-5
chr11:33259782:C:T	T	3.95176771386532e-5
chr11:33266900:A:G	G	4.35891963205665e-5
chr11:33269916:G:A	A	4.06348280312507e-5
chr11:33279898:T:G	G	2.84574829969001e-5
chr11:33280514:A:G	G	1.62509748919689e-5
chr11:33290912:T:C	C	3.45481023732892e-6
chr11:33291106:G:A	A	-3.7100788385166e-5
chr11:33307792:G:A	A	1.26036100835457e-4
chr11:33361221:T:C	C	2.27405201750907e-5
chr11:33364679:A:G	G	9.62217783093985e-6
chr11:33365462:C:T	T	2.82533857639632e-6
chr11:33365641:G:A	A	2.39575893775693e-5
chr11:33366692:G:T	T	5.42985425435969e-5
chr11:33369001:C:T	T	1.22756514073818e-5
chr11:33371690:T:C	C	-6.82610041428663e-5
chr11:33375560:T:G	G	-2.06216075328379e-5
chr11:33378445:T:C	C	-4.62011966390681e-5
chr11:33380089:G:T	T	-7.00269007645578e-6
chr11:33391979:T:G	G	5.63585131785401e-6
chr11:33398634:C:T	T	1.89689701818872e-6
chr11:33406346:T:C	C	-2.34992229189672e-5
chr11:33412077:G:A	A	3.27170987661912e-5
chr11:33413579:G:A	A	-5.8904017742329e-6
chr11:33415414:G:A	A	-1.90959606738186e-5
chr11:33417589:A:G	G	9.91906131250586e-6
chr11:33418333:A:G	G	-1.4343681162973e-5
chr11:33418485:G:T	T	-5.44019427677288e-6
chr11:33422041:A:G	G	1.65344957035049e-5
chr11:33422802:G:A	A	2.81275904660029e-5
chr11:33427182:A:G	G	1.20873461351567e-5
chr11:33427801:T:C	C	5.47253688096075e-5
chr11:33436311:A:G	G	-1.63094911296687e-4
chr11:33436678:G:A	A	3.26601742281356e-6
chr11:33438050:G:A	A	4.32208606836807e-5
chr11:33438265:A:G	G	2.78178860060453e-5
chr11:33445096:T:C	C	1.97925898146558e-5
chr11:33451399:G:A	A	2.3231580255694e-6
chr11:33452782:C:T	T	-2.42309091572759e-5
chr11:33453119:T:C	C	2.10111860140438e-5
chr11:33454811:T:C	C	1.97186889178441e-5
chr11:33458925:C:T	T	-2.52934717066962e-5
chr11:33465382:G:A	A	2.88811384608018e-5
chr11:33469217:G:A	A	7.6890099792138e-5
chr11:33473101:C:T	T	-3.94713243972436e-6
chr11:33480252:C:T	T	-6.65676713949234e-7
chr11:33490805:A:G	G	-2.38741455449663e-5
chr11:33496334:A:G	G	-1.41981714792415e-5
chr11:33501067:C:T	T	3.50989023119865e-5
chr11:33503859:C:T	T	2.28138634205352e-6
chr11:33515064:A:G	G	9.99630158179003e-5
chr11:33517773:T:C	C	2.0898194918741e-5
chr11:33519617:G:A	A	7.44909641231404e-5
chr11:33537640:C:A	A	2.10278848955308e-5
chr11:33551815:T:C	C	2.13160829221827e-5
chr11:33555046:G:A	A	-1.450299455822e-4
chr11:33555170:G:A	A	1.31591575701707e-4
chr11:33559716:G:A	A	9.48030634177305e-6
chr11:33567327:A:G	G	-8.78634218042123e-6
chr11:33568722:T:G	G	2.49110525074131e-5
chr11:33575789:G:T	T	9.2541935161305e-6
chr11:33608323:T:G	G	9.04491348208208e-6
chr11:33609246:A:G	G	5.30964949719305e-6
chr11:33609877:G:A	A	-1.00425644037602e-5
chr11:33618109:A:G	G	-5.30994932997527e-5
chr11:33622968:A:G	G	1.087103786079e-5
chr11:33623096:A:G	G	-1.45141434243408e-6
chr11:33630894:A:G	G	-8.37447391041553e-6
chr11:33631478:C:T	T	2.30596230131367e-5
chr11:33632105:A:G	G	1.53349926109505e-5
chr11:33632234:T:C	C	8.96844537095384e-6
chr11:33634633:A:G	G	1.06339892620754e-5
chr11:33650711:C:T	T	1.34686020942669e-5
chr11:33655063:G:A	A	3.09259852708131e-6
chr11:33658703:G:A	A	2.59399285046052e-6
chr11:33660075:A:G	G	1.60945193428213e-6
chr11:33668166:C:T	T	-1.2312981367759e-4
chr11:33669772:C:T	T	-1.78881070077567e-5
chr11:33670769:T:G	G	2.47330722594877e-5
chr11:33686006:G:A	A	1.34826925713599e-5
chr11:33686638:C:T	T	-3.01296793224185e-6
chr11:33687727:A:G	G	1.56858545304472e-5
chr11:33693616:A:G	G	-5.16051581573978e-6
chr11:33694233:G:A	A	-1.7463158454823e-6
chr11:33694889:C:T	T	4.50809669021267e-6
chr11:33696786:G:A	A	-2.05828828442022e-5
chr11:33697990:A:G	G	1.01620714624024e-5
chr11:33698293:T:C	C	-1.08938531522664e-5
chr11:33699830:C:A	A	-1.00215645531094e-5
chr11:33703446:T:C	C	-1.15925047941584e-5
chr11:33705198:C:T	T	6.90206899823556e-6
chr11:33705434:A:G	G	-2.45800424106077e-7
chr11:33716552:C:T	T	-3.70003364401194e-5
chr11:33719234:T:C	C	-7.65167665112846e-7
chr11:33721473:C:T	T	1.26457385871062e-5
chr11:33721988:A:G	G	1.68780537015702e-5
chr11:33729100:C:T	T	7.99846990900634e-6
chr11:33736395:A:G	G	1.28322921071961e-6
chr11:33737546:G:A	A	-3.62187874868619e-4
chr11:33744137:T:C	C	-4.31752109992877e-5
chr11:33745084:A:G	G	-1.29051243467464e-6
chr11:33751806:C:T	T	6.72291509985199e-6
chr11:33753878:C:T	T	7.18515893737699e-6
chr11:33755788:C:T	T	-3.62187874868619e-4
chr11:33758127:G:A	A	-3.24171193505576e-6
chr11:33767681:A:G	G	2.78777569930095e-6
chr11:33774224:C:A	A	3.55191861179726e-5
chr11:33774867:A:C	C	-1.35433655737346e-5
chr11:33786102:C:T	T	-2.40912188272857e-5
chr11:33793452:A:G	G	-7.82983215384633e-6
chr11:33794429:A:G	G	1.1376959678188e-6
chr11:33806259:C:T	T	4.00309293411635e-5
chr11:33807301:C:A	A	-1.73575666620935e-6
chr11:33808569:C:T	T	-4.23396325504231e-5
chr11:33819235:C:T	T	7.55163133325711e-6
chr11:33820193:C:T	T	2.5398243897495e-6
chr11:33821168:A:G	G	-9.38273893611301e-6
chr11:33828362:T:C	C	7.51576748370971e-6
chr11:33831127:G:A	A	-1.73474769540813e-6
chr11:33831443:A:C	C	-2.98978970055278e-6
chr11:33837768:C:T	T	1.63453871127203e-5
chr11:33842715:G:A	A	3.31163358910121e-5
chr11:33842735:C:T	T	-6.12190629962989e-5
chr11:33850667:T:C	C	2.85359306258147e-5
chr11:33852112:C:T	T	1.97453782384978e-5
chr11:33858001:T:G	G	8.19532220649747e-5
chr11:33858883:T:C	C	9.32779981867229e-6
chr11:33859470:T:C	C	-2.23759488956215e-5
chr11:33860881:T:C	C	1.12745628103154e-5
chr11:33863157:C:T	T	3.14217104319373e-5
chr11:33871110:G:T	T	1.17339125910144e-6
chr11:33871944:C:T	T	3.87283495900124e-5
chr11:33875169:G:A	A	1.29894481672339e-5
chr11:33882268:C:T	T	-4.33882003399535e-6
chr11:33882336:C:A	A	8.98837321125627e-8
chr11:33884938:G:A	A	-1.90931160614828e-5
chr11:33886252:C:A	A	-3.73743817656568e-5
chr11:33886701:C:T	T	4.27591805964781e-5
chr11:33887062:C:T	T	-4.63952573447165e-5
chr11:33892021:T:C	C	-2.55506508368059e-5
chr11:33892881:G:A	A	-1.73409114611327e-5
chr11:33892916:G:A	A	-1.17423414117806e-5
chr11:33894344:G:A	A	-1.66354239713428e-6
chr11:33896516:T:C	C	-7.60221098326273e-5
chr11:33899850:G:A	A	1.7411148912456e-5
chr11:33904428:T:C	C	-1.10102704709028e-6
chr11:33909378:A:G	G	-1.73263742556001e-5
chr11:33917185:G:A	A	-4.63604343411538e-5
chr11:33922097:A:G	G	1.97476686365947e-5
chr11:33923011:T:G	G	9.16685511129196e-6
chr11:33925761:A:G	G	4.66661671902819e-6
chr11:33927795:C:T	T	7.15318978759042e-6
chr11:33936235:C:T	T	9.82892547519853e-6
chr11:33936886:C:T	T	-1.52739848093208e-5
chr11:33937192:G:A	A	-1.01399116592569e-4
chr11:33937889:A:G	G	-8.15694389545214e-6
chr11:33940209:T:C	C	-1.02589224567092e-6
chr11:33945148:C:A	A	3.35057124549337e-5
chr11:33945479:A:G	G	2.57063648896732e-5
chr11:33949366:C:A	A	-4.97511157545815e-5
chr11:33960654:G:A	A	1.65619924775501e-4
chr11:33961306:C:T	T	2.19589257551229e-5
chr11:33963963:G:A	A	-4.82861334275265e-5
chr11:33964805:C:T	T	5.42721944278393e-6
chr11:33970783:T:C	C	1.11141715762071e-4
chr11:33976531:A:G	G	1.22837570887265e-5
chr11:33977412:C:T	T	-2.14165170323308e-6
chr11:33978195:G:A	A	6.01815909784388e-6
chr11:33978471:G:A	A	-1.89102422687987e-6
chr11:33988124:C:A	A	-6.9966035646019e-6
chr11:33992339:T:C	C	-6.94263027877828e-6
chr11:33993532:C:T	T	9.5505481054232e-6
chr11:34002499:C:T	T	3.64232859438361e-6
chr11:34004213:T:C	C	-1.18109972087665e-5
chr11:34010783:T:C	C	1.42387250934513e-5
chr11:34017207:A:G	G	2.35256378188545e-6
chr11:34021449:C:T	T	-1.98520304163466e-5
chr11:34023230:A:G	G	-5.86667583305034e-6
chr11:34032326:C:T	T	1.24000213161953e-5
chr11:34034660:G:T	T	-1.61945897061337e-5
chr11:34047928:G:A	A	-2.90970388012852e-5
chr11:34050464:T:C	C	1.4373184932956e-6
chr11:34070132:A:G	G	6.98233722886196e-6
chr11:34078461:T:C	C	-4.51296818218151e-6
chr11:34080218:C:T	T	-1.97894771064464e-5
chr11:34154715:T:C	C	8.98233986931981e-5
chr11:34158140:C:T	T	-1.28269262703661e-5
chr11:34165633:G:A	A	9.07685960602599e-6
chr11:34168876:G:A	A	-1.31034711249448e-5
chr11:34169651:G:A	A	1.1276219838849e-5
chr11:34174894:C:A	A	-2.08427872403854e-6
chr11:34179738:C:A	A	-8.12002684818086e-6
chr11:34181843:C:T	T	3.2054487231375e-5
chr11:34192326:G:A	A	-2.67443818681451e-5
chr11:34194059:T:C	C	-1.09562133074784e-6
chr11:34194791:T:C	C	-1.10720025389091e-5
chr11:34198957:C:T	T	-1.16367132025825e-5
chr11:34206759:G:A	A	5.52534854609739e-5
chr11:34207442:A:G	G	-1.13274590879534e-5
chr11:34210416:G:A	A	4.24440739982045e-5
chr11:34212598:T:C	C	9.44033768021958e-6
chr11:34214439:G:A	A	-1.70018758808717e-5
chr11:34215369:A:G	G	-1.77050941605955e-7
chr11:34219129:A:G	G	1.10099788523826e-5
chr11:34229695:A:G	G	-1.41940834098894e-5
chr11:34230444:G:A	A	-6.60594263127053e-7
chr11:34230644:C:T	T	-1.60049367459213e-5
chr11:34234606:T:C	C	-7.97100276004524e-6
chr11:34234722:C:T	T	2.29458582186036e-5
chr11:34235517:A:G	G	-4.16451000178457e-6
chr11:34238273:C:T	T	-1.51041755090484e-5
chr11:34245136:T:C	C	3.97002859339917e-5
chr11:34249322:C:T	T	5.37024167033712e-5
chr11:34253742:T:C	C	2.56086332003856e-6
chr11:34257326:T:C	C	-6.96697395644412e-7
chr11:34263823:T:C	C	4.44293804546616e-5
chr11:34275994:C:T	T	-1.17588436078023e-5
chr11:34276091:A:G	G	-5.29268551405385e-6
chr11:34280571:A:G	G	2.16412156745982e-5
chr11:34287972:C:T	T	-2.45223522485682e-6
chr11:34290090:C:T	T	4.3102744292647e-5
chr11:34290311:A:G	G	1.15153636628603e-5
chr11:34290312:C:T	T	2.94647585536952e-5
chr11:34293267:G:A	A	3.83855160158336e-5
chr11:34293567:G:A	A	1.74744438520196e-5
chr11:34293687:G:A	A	-3.54915208491524e-6
chr11:34293998:T:C	C	1.15303773413977e-5
chr11:34297089:A:C	C	-2.07832708312424e-6
chr11:34297202:G:A	A	-2.26619181054848e-6
chr11:34302750:C:T	T	1.39686592500383e-6
chr11:34309320:T:C	C	-3.81408665523198e-5
chr11:34309684:T:G	G	4.88412037395356e-5
chr11:34312426:C:T	T	-3.46362737949175e-6
chr11:34316633:A:C	C	-3.42117859246402e-5
chr11:34316795:T:C	C	-3.76981901523043e-5
chr11:34317477:C:T	T	-8.78407477500209e-6
chr11:34317505:T:C	C	3.67817484217163e-5
chr11:34321936:C:A	A	-5.37130848356344e-5
chr11:34335147:G:A	A	-1.19274114833829e-5
chr11:34335489:T:C	C	1.93494116229325e-5
chr11:34350371:G:T	T	-1.61800267055699e-5
chr11:34364298:A:G	G	-2.36837949705611e-5
chr11:34364423:T:C	C	1.42964546360337e-5
chr11:34379536:C:T	T	8.8671241363589e-6
chr11:34381145:G:A	A	2.87627698093602e-5
chr11:34382944:G:T	T	9.64990500166648e-6
chr11:34388275:T:C	C	-3.83751658358218e-6
chr11:34405250:T:C	C	-1.6214942640525e-5
chr11:34406962:A:G	G	5.11512345705885e-6
chr11:34409659:G:A	A	-6.78536459187644e-6
chr11:34409660:T:C	C	-4.37190495976101e-6
chr11:34413214:T:C	C	1.19050861200138e-5
chr11:34413285:T:C	C	1.19050861200138e-5
chr11:34415139:C:T	T	-1.85621431885682e-5
chr11:34415480:A:C	C	-1.59744325982963e-6
chr11:34417011:C:A	A	3.2685285896176e-5
chr11:34417202:A:G	G	-9.33971613222567e-5
chr11:34418478:T:G	G	4.26548788827992e-5
chr11:34421409:C:T	T	1.81250569994352e-5
chr11:34423485:T:C	C	1.14467222463681e-6
chr11:34425867:G:A	A	1.13616340481958e-6
chr11:34425876:C:T	T	1.33272815459113e-6
chr11:34426722:T:C	C	1.14520582517704e-5
chr11:34427713:G:T	T	1.66363967442874e-5
chr11:34432418:C:T	T	1.57160149950441e-5
chr11:34432600:A:G	G	-4.89244499805783e-6
chr11:34434641:T:C	C	6.8343006172862e-6
chr11:34438170:G:A	A	6.82874689507735e-8
chr11:34439157:C:T	T	1.02099094770356e-6
chr11:34439164:G:A	A	1.14416332136955e-5
chr11:34439222:A:G	G	-1.87637680540269e-5
chr11:34442213:A:G	G	-1.06893613756299e-6
chr11:34461361:C:T	T	-9.71212065215888e-6
chr11:34463426:T:C	C	-9.98621671568008e-6
chr11:34470762:C:T	T	-1.6638945342121e-5
chr11:34487861:A:G	G	-2.55452298905248e-6
chr11:34487987:G:A	A	2.9590817904029e-5
chr11:34488096:A:C	C	-1.67600311711034e-5
chr11:34492024:A:G	G	-1.05238553583511e-5
chr11:34494546:C:T	T	8.13171287804267e-6
chr11:34498050:T:C	C	1.8226989971017e-6
chr11:34500102:C:T	T	1.53293306756642e-5
chr11:34507631:G:A	A	1.86282674677569e-5
chr11:34509470:T:C	C	-1.95730141837773e-5
chr11:34509743:G:A	A	9.35178662445747e-5
chr11:34509863:C:T	T	1.4313825386821e-6
chr11:34512314:C:T	T	4.04083721945649e-6
chr11:34516936:T:G	G	-4.32120517851334e-6
chr11:34517457:G:A	A	-2.55192079975827e-5
chr11:34519850:G:A	A	1.66868123172657e-5
chr11:34522395:G:T	T	-3.00686757853771e-6
chr11:34533644:G:A	A	1.50573700642656e-5
chr11:34542211:A:G	G	4.90453692124085e-5
chr11:34542503:G:T	T	1.92660823089381e-5
chr11:34544963:G:A	A	4.26358250038829e-5
chr11:34546301:G:T	T	-2.12997860006178e-7
chr11:34549141:C:A	A	-2.38279177652913e-5
chr11:34550289:T:C	C	1.16328514999477e-5
chr11:34552270:A:C	C	8.73598023703238e-7
chr11:34556793:A:G	G	8.12607319565877e-6
chr11:34561788:C:A	A	9.07880114221544e-5
chr11:34564065:A:G	G	-6.27227797935552e-6
chr11:34567251:T:C	C	2.35677736547096e-6
chr11:34568721:T:C	C	-1.9279243214268e-5
chr11:34570479:G:A	A	1.05258047808212e-5
chr11:34577528:T:C	C	-4.04185633726464e-5
chr11:34579090:G:A	A	-6.00404212627025e-5
chr11:34579360:A:G	G	-1.92374347010176e-5
chr11:34583888:T:G	G	-4.11786329848008e-6
chr11:34611994:A:G	G	1.76603539043102e-6
chr11:34618757:T:C	C	-2.72183740991321e-5
chr11:34620103:C:T	T	-2.38313768634326e-6
chr11:34621276:T:C	C	2.79505173228272e-6
chr11:34622174:T:C	C	2.2562949815727e-5
chr11:34624089:A:G	G	-2.54927544873744e-5
chr11:34627068:C:T	T	3.79372807034457e-5
chr11:34630677:G:T	T	-6.5358760912869e-7
chr11:34633816:A:G	G	5.13112262104095e-6
chr11:34635117:G:A	A	1.20003445348543e-6
chr11:34635597:T:C	C	-2.01007523678499e-6
chr11:34638260:G:T	T	2.21353816464038e-5
chr11:34641414:A:G	G	2.11610924901121e-5
chr11:34642314:T:C	C	-4.95128122443132e-6
chr11:34644516:C:A	A	-1.92489031437328e-5
chr11:34646596:C:T	T	1.88087970498068e-5
chr11:34647543:C:A	A	1.90420132176112e-6
chr11:34651342:C:A	A	5.86225687712815e-5
chr11:34656886:C:T	T	-3.08585845369702e-5
chr11:34658506:G:A	A	-2.67730267681262e-5
chr11:34661220:C:T	T	-4.319349118714e-5
chr11:34664458:G:A	A	4.94954497757762e-5
chr11:34680611:G:T	T	-2.19881471403791e-5
chr11:34681093:C:T	T	4.03773736870851e-5
chr11:34686394:G:A	A	-2.30568367227059e-5
chr11:34693722:G:T	T	-2.7805363891885e-5
chr11:34703481:T:G	G	-2.54195933454489e-6
chr11:34714701:A:G	G	9.63182739408644e-5
chr11:34715897:G:A	A	8.76208416169389e-5
chr11:34720241:G:T	T	-6.05148264738766e-6
chr11:34724417:A:G	G	4.21444983710074e-5
chr11:34731015:T:G	G	-1.4661613374778e-5
chr11:34737518:G:T	T	1.07262983436675e-4
chr11:34747533:A:G	G	4.26021725663989e-6
chr11:34748947:C:T	T	-2.92604974114763e-5
chr11:34754784:C:T	T	-3.00776531448693e-5
chr11:34755651:A:C	C	-2.11722795582692e-5
chr11:34773139:A:G	G	-5.88447343180534e-5
chr11:34775257:A:G	G	-1.30463323111859e-5
chr11:34783663:C:T	T	-9.12181565565911e-6
chr11:34784302:A:G	G	-1.54501660145056e-5
chr11:34784919:T:C	C	1.63144913958575e-4
chr11:34800401:A:C	C	2.94595550076597e-5
chr11:34807863:C:T	T	3.34910117942845e-6
chr11:34812657:T:C	C	-7.78804103090812e-5
chr11:34830414:G:A	A	5.69836331204249e-5
chr11:34830547:C:A	A	5.72947641962853e-5
chr11:34831835:A:G	G	3.18328741926485e-5
chr11:34832748:T:C	C	1.05107353324307e-6
chr11:34834716:G:A	A	-8.73751424521697e-6
chr11:34836287:A:G	G	-8.81362922591768e-5
chr11:34838424:C:T	T	4.10298575329047e-6
chr11:34846148:G:A	A	2.02685726496302e-5
chr11:34857262:A:G	G	-2.74080417376808e-5
chr11:34888286:A:C	C	6.74967427614406e-6
chr11:34888530:G:A	A	6.74967427614406e-6
chr11:34888850:C:T	T	2.17487701792667e-5
chr11:34892590:C:T	T	6.74967427614406e-6
chr11:34894937:A:G	G	6.74967427614406e-6
chr11:34895163:A:G	G	6.74967427614406e-6
chr11:34896828:A:G	G	1.15135385964769e-5
chr11:34901056:T:C	C	3.79272712971332e-5
chr11:34914114:G:T	T	1.76267950457355e-5
chr11:34916266:G:A	A	3.22591989208256e-5
chr11:34917402:T:G	G	2.49314337774565e-5
chr11:34922977:C:A	A	1.85447374209516e-5
chr11:34926397:A:C	C	8.58067010957374e-6
chr11:34927039:G:A	A	2.06715056135815e-5
chr11:34930805:G:A	A	1.44630181683871e-5
chr11:34932482:C:T	T	-2.48498437281331e-5
chr11:34946976:A:G	G	2.51366474695657e-5
chr11:34947565:A:G	G	-3.44482620160033e-5
chr11:34965810:T:C	C	4.80375993605486e-5
chr11:34970180:T:C	C	1.03738682166799e-5
chr11:34975633:A:G	G	-2.8962328409202e-5
chr11:34978811:G:A	A	9.10039680323068e-6
chr11:35007388:A:G	G	5.11631486326082e-5
chr11:35008738:C:T	T	1.73390558893389e-4
chr11:35013402:G:A	A	-1.83395971416762e-5
chr11:35014282:G:A	A	-2.52956993100379e-5
chr11:35033987:T:G	G	-2.39564905067665e-5
chr11:35047514:C:T	T	7.25102773644719e-6
chr11:35052453:C:T	T	-1.39241630827559e-5
chr11:35056209:G:A	A	-9.9867468331409e-6
chr11:35067616:G:A	A	1.69867898911447e-5
chr11:35073777:T:C	C	4.87145261977322e-7
chr11:35077839:C:T	T	9.58133267962728e-6
chr11:35078428:C:A	A	-2.15958932597525e-5
chr11:35079852:A:G	G	-1.25819249063803e-6
chr11:35083948:A:G	G	-8.00219534608676e-6
chr11:35084740:C:T	T	-6.68274910055052e-7
chr11:35085680:G:A	A	5.13570350311608e-5
chr11:35088128:G:A	A	-6.28302181073235e-6
chr11:35088571:A:G	G	-1.23046432870532e-5
chr11:35101648:C:T	T	-2.96269641083333e-6
chr11:35102628:A:G	G	-1.57205407630409e-5
chr11:35106270:C:A	A	-5.97495850097737e-5
chr11:35106293:A:G	G	-3.35326944686702e-5
chr11:35109657:C:T	T	-2.15517798872033e-5
chr11:35110204:A:G	G	-7.73058690366218e-5
chr11:35120472:C:A	A	1.3498638438508e-5
chr11:35123295:G:A	A	4.13266978608485e-5
chr11:35134185:G:A	A	1.18083185294508e-5
chr11:35136106:G:T	T	-3.59717889100151e-5
chr11:35140123:T:C	C	-5.55377552431429e-6
chr11:35141567:T:C	C	2.442218521048e-5
chr11:35141855:G:A	A	3.91333128986984e-6
chr11:35143591:C:T	T	-1.64232960475507e-5
chr11:35144419:G:A	A	-7.59791315439817e-5
chr11:35145812:G:A	A	3.43430208979868e-7
chr11:35146516:G:A	A	1.24497678944039e-5
chr11:35146999:C:T	T	-1.2347500694084e-5
chr11:35147371:A:G	G	-4.04472568956574e-6
chr11:35150562:C:T	T	-1.05197648020644e-4
chr11:35152589:A:G	G	-9.51255696912269e-6
chr11:35153048:G:A	A	1.1944929983822e-5
chr11:35154612:T:C	C	-8.22773276845397e-6
chr11:35155932:C:T	T	-1.72795870697538e-5
chr11:35156224:C:A	A	-1.69830811402959e-5
chr11:35157091:G:A	A	-1.19202063919367e-5
chr11:35158104:G:A	A	1.341608291072e-5
chr11:35158356:G:A	A	-1.87594610382914e-5
chr11:35158706:C:T	T	2.10776990671011e-5
chr11:35160066:T:C	C	6.73230800952908e-6
chr11:35160995:A:G	G	2.81779170545503e-6
chr11:35162291:T:C	C	2.15379004859531e-5
chr11:35162817:T:G	G	1.16155633156061e-5
chr11:35162980:C:T	T	2.57605178303049e-5
chr11:35163509:A:G	G	-2.94241396019486e-6
chr11:35163747:A:G	G	2.79030660967149e-5
chr11:35166366:C:T	T	7.14685595954032e-6
chr11:35166644:G:A	A	4.93219287706895e-5
chr11:35167601:T:G	G	-6.63196935399822e-6
chr11:35167698:T:C	C	1.75392142732806e-5
chr11:35168753:C:T	T	-1.8882845953452e-5
chr11:35170567:G:A	A	5.75021541215649e-5
chr11:35170732:A:G	G	-7.9171551306101e-6
chr11:35172170:T:G	G	2.70007460909025e-6
chr11:35173610:T:C	C	-2.24631610212565e-5
chr11:35176561:A:G	G	7.6330609472216e-7
chr11:35177305:C:T	T	6.43112996831298e-6
chr11:35179983:C:A	A	-4.35002757805296e-5
chr11:35180263:T:C	C	-4.35002757805296e-5
chr11:35180295:C:T	T	-1.25989476856546e-5
chr11:35186188:C:T	T	1.3909602672616e-6
chr11:35189251:G:A	A	1.588919060607e-6
chr11:35191579:G:T	T	1.19075362649422e-5
chr11:35191831:G:A	A	1.29988177940674e-5
chr11:35194179:T:G	G	1.96054099164157e-6
chr11:35195153:G:A	A	9.78742066817479e-6
chr11:35195353:G:A	A	-2.32343351547224e-5
chr11:35195866:T:G	G	1.46184769828661e-7
chr11:35196198:T:C	C	-1.60342763583682e-5
chr11:35196898:A:G	G	-1.60281833395739e-6
chr11:35202398:C:T	T	-1.02259612753695e-5
chr11:35204608:A:G	G	-6.21898113482324e-6
chr11:35208126:T:C	C	-3.22547678804015e-5
chr11:35209058:G:A	A	-1.45312693467435e-5
chr11:35209421:T:C	C	2.62822041882453e-5
chr11:35215187:G:A	A	2.8012838059213e-5
chr11:35216477:C:T	T	9.53638481113965e-6
chr11:35216912:A:G	G	-1.28731683845719e-5
chr11:35219682:T:C	C	-1.91456186865879e-5
chr11:35220442:T:C	C	-6.52107247009823e-6
chr11:35220738:C:A	A	3.40669205161282e-6
chr11:35221113:C:T	T	-1.65414187694362e-5
chr11:35224236:G:A	A	-3.10194965960083e-5
chr11:35224360:T:C	C	1.69198819422374e-5
chr11:35225908:A:G	G	-1.82623554080047e-6
chr11:35227887:C:T	T	6.90429029356798e-5
chr11:35230997:G:A	A	2.1740464231052e-6
chr11:35231586:C:T	T	2.47358829094923e-5
chr11:35235146:A:C	C	-1.77887551371014e-5
chr11:35242508:T:C	C	-2.00347500758315e-5
chr11:35243897:C:T	T	-2.19977818502463e-5
chr11:35244857:C:T	T	-6.13201644513334e-5
chr11:35246878:T:C	C	-8.26537188808981e-6
chr11:35250184:C:T	T	-1.7287548386661e-5
chr11:35257412:C:T	T	-1.44323746250827e-4
chr11:35257754:C:T	T	6.78941732560012e-6
chr11:35259763:C:T	T	-1.61174572226688e-5
chr11:35260787:T:C	C	1.75104234556285e-5
chr11:35268765:T:C	C	-8.20426767677117e-5
chr11:35281121:A:G	G	-2.06014924489317e-5
chr11:35285601:T:C	C	-2.56644413703759e-5
chr11:35288507:G:A	A	6.19728133617278e-6
chr11:35289216:A:C	C	7.78579338895815e-6
chr11:35290424:C:T	T	-2.75839474706966e-5
chr11:35290438:A:G	G	7.78441270589524e-6
chr11:35292626:C:T	T	-4.01781543352897e-6
chr11:35295806:A:G	G	-2.38039790005013e-5
chr11:35306201:C:T	T	3.13048750666698e-5
chr11:35308068:G:T	T	9.37341861416818e-6
chr11:35309488:T:C	C	-4.62742300927564e-6
chr11:35322560:C:T	T	-6.70467888637658e-5
chr11:35326985:A:C	C	-2.55664209950956e-5
chr11:35334069:A:G	G	-2.2827700866726e-5
chr11:35336854:G:A	A	-9.90875376748794e-7
chr11:35338469:C:A	A	-3.31305748857382e-6
chr11:35340810:T:C	C	1.87959217086204e-5
chr11:35342888:G:A	A	-1.19909855731482e-5
chr11:35354411:C:T	T	1.58119021003279e-5
chr11:35359242:C:A	A	-1.01641931209222e-5
chr11:35361512:G:A	A	-3.9190858159166e-5
chr11:35362885:T:C	C	2.40706404812189e-6
chr11:35366296:T:C	C	-3.78287863492936e-5
chr11:35367940:C:T	T	-4.36641345659772e-5
chr11:35377563:A:G	G	-8.39837757077961e-6
chr11:35381268:G:A	A	2.83860987892764e-6
chr11:35381577:C:T	T	8.01835914273499e-6
chr11:35382130:T:C	C	-3.40205587685479e-5
chr11:35383387:A:G	G	8.69829848286105e-6
chr11:35385652:G:A	A	-1.18778691204709e-4
chr11:35390292:G:A	A	-5.27849935016767e-5
chr11:35391500:T:C	C	2.86824793543201e-6
chr11:35392819:G:A	A	6.92062749371464e-6
chr11:35401249:A:C	C	1.67555166089802e-5
chr11:35406828:G:A	A	-4.12976657048391e-5
chr11:35409544:C:T	T	-2.4015215819388e-5
chr11:35410870:A:G	G	-2.45404564454774e-5
chr11:35424027:G:A	A	-7.28342675083214e-6
chr11:35450367:C:T	T	6.30400422498776e-6
chr11:35450903:C:T	T	2.16872179500426e-5
chr11:35453353:G:A	A	-1.4377996719336e-5
chr11:35453485:C:T	T	-1.751856563417e-5
chr11:35466094:T:C	C	2.69747795758565e-6
chr11:35466167:T:C	C	2.65763911777705e-6
chr11:35469891:G:A	A	9.14555282397929e-6
chr11:35472927:C:T	T	1.71627434578282e-5
chr11:35474126:A:G	G	9.35336067707404e-6
chr11:35474307:A:G	G	7.24631453344655e-7
chr11:35474403:C:T	T	1.14075786396873e-5
chr11:35475125:A:G	G	5.86417714110454e-6
chr11:35475511:G:A	A	2.2316960639049e-5
chr11:35479930:G:A	A	3.14785951631713e-4
chr11:35480363:T:C	C	-2.41996459084037e-6
chr11:35483773:T:C	C	-5.54258588716732e-5
chr11:35484356:G:A	A	-1.07233090832086e-4
chr11:35488536:G:T	T	-4.36571667241408e-5
chr11:35497621:T:G	G	-1.94009379878713e-5
chr11:35499179:C:T	T	1.94024570855063e-4
chr11:35499181:T:G	G	-3.19916879068074e-5
chr11:35499763:A:G	G	3.21246681442161e-5
chr11:35500163:G:A	A	-2.05530073170883e-5
chr11:35500600:G:A	A	-3.42474699338204e-5
chr11:35504975:A:G	G	1.91550229442509e-5
chr11:35506656:C:T	T	2.7809382437388e-6
chr11:35510763:C:T	T	2.41220743331057e-4
chr11:35510904:C:T	T	1.19100407918473e-5
chr11:35515333:C:T	T	3.10524014994264e-5
chr11:35517721:T:C	C	8.15259507344163e-5
chr11:35518850:G:A	A	2.90906423066853e-5
chr11:35519129:T:C	C	3.37615170085464e-5
chr11:35519917:T:C	C	2.89067727642708e-5
chr11:35522945:A:G	G	-6.68276775336805e-6
chr11:35523284:T:C	C	-2.75395054043796e-6
chr11:35523546:A:C	C	-2.45661399999927e-5
chr11:35524651:T:C	C	-3.51579779052515e-5
chr11:35524813:A:G	G	-1.35555341601373e-6
chr11:35525184:T:C	C	-2.52556114720128e-5
chr11:35528185:A:C	C	1.22027299712534e-5
chr11:35528581:T:C	C	-5.90257990647468e-6
chr11:35528711:A:G	G	5.01547010750894e-5
chr11:35532863:C:T	T	-2.58698023695312e-5
chr11:35536121:C:T	T	-1.85634548856252e-7
chr11:35537200:A:G	G	-1.04946622905521e-5
chr11:35537553:C:A	A	-1.83860710753472e-5
chr11:35538657:G:A	A	-1.28177641460597e-5
chr11:35538796:G:A	A	1.06528028555233e-5
chr11:35539396:C:T	T	2.45862167793982e-5
chr11:35544675:C:T	T	2.04002793985374e-5
chr11:35545559:C:T	T	1.3025437277012e-5
chr11:35546119:C:A	A	-2.81076622460601e-6
chr11:35547317:T:C	C	5.31370488852977e-6
chr11:35552502:G:A	A	3.28355752348395e-5
chr11:35555373:G:T	T	-4.18251876097209e-6
chr11:35559155:G:A	A	-6.9730067238251e-6
chr11:35560711:G:A	A	-3.02890444482303e-6
chr11:35561352:T:C	C	1.99233635630664e-5
chr11:35564511:C:T	T	3.41195758464137e-6
chr11:35567384:C:T	T	8.27558651679584e-6
chr11:35572337:G:A	A	3.42757200283247e-5
chr11:35574405:T:C	C	-5.67437972391076e-6
chr11:35580789:T:C	C	-5.85127754016891e-6
chr11:35586607:T:C	C	3.79840290136291e-5
chr11:35586727:C:T	T	-1.81017166453832e-5
chr11:35590053:A:G	G	4.5139468463969e-5
chr11:35593874:T:C	C	1.00569010405174e-5
chr11:35594688:C:T	T	-2.53155923848256e-5
chr11:35601599:T:C	C	1.11832148319816e-5
chr11:35601935:C:A	A	3.23315077381584e-5
chr11:35603320:T:C	C	7.92047681223464e-6
chr11:35607176:G:A	A	2.09806490879303e-5
chr11:35607946:C:T	T	1.22043417778342e-5
chr11:35609626:C:T	T	9.14767790413041e-6
chr11:35610039:C:T	T	-1.47599228620888e-6
chr11:35610092:A:G	G	2.21238775758856e-5
chr11:35613778:T:G	G	1.09417479717601e-5
chr11:35615483:G:A	A	-6.80438853642193e-5
chr11:35616123:C:T	T	1.36559061776245e-5
chr11:35621175:G:A	A	-4.59281689340537e-6
chr11:35626199:G:T	T	-2.45215635918629e-5
chr11:35626753:T:C	C	4.13463128118443e-5
chr11:35632044:G:T	T	-4.46170895614401e-5
chr11:35633843:G:A	A	-2.56106621488535e-5
chr11:35636215:T:C	C	-3.18969333229868e-6
chr11:35636553:C:T	T	-2.54149151338192e-5
chr11:35643785:T:C	C	1.8233435473284e-5
chr11:35654184:T:C	C	6.32661817252924e-6
chr11:35676996:A:C	C	4.91804711198275e-6
chr11:35679688:A:C	C	-3.7568295529815e-5
chr11:35683935:C:A	A	-3.16102913859503e-6
chr11:35702043:A:G	G	9.40497985659107e-5
chr11:35731963:A:G	G	1.25000096794067e-5
chr11:35732916:A:G	G	-3.09014041692358e-5
chr11:35738401:G:A	A	4.10664202038508e-5
chr11:35780340:G:A	A	8.52292310812798e-6
chr11:35780491:T:C	C	-2.42153897379562e-5
chr11:35789310:A:C	C	2.44014936488267e-5
chr11:35801593:A:G	G	-2.65162484655418e-5
chr11:35809883:G:A	A	3.6130346578008e-5
chr11:35815582:T:C	C	7.10904262060237e-6
chr11:35819610:A:G	G	4.69092594071765e-6
chr11:35820026:T:C	C	3.39762313084469e-6
chr11:35821417:G:A	A	3.47664759283783e-5
chr11:35825763:C:T	T	1.03526020927905e-5
chr11:35826019:C:T	T	-1.72988692530287e-5
chr11:35829967:T:C	C	7.40211289418483e-6
chr11:35831541:A:G	G	1.86909009392847e-6
chr11:35833473:T:G	G	-1.03878330575832e-5
chr11:35834466:C:T	T	1.42141526747863e-5
chr11:35839479:T:C	C	1.08353174232801e-5
chr11:35840068:A:G	G	5.2451659815947e-5
chr11:35840946:T:G	G	1.87000258577813e-5
chr11:35841506:C:A	A	8.99272269282104e-6
chr11:35844535:T:C	C	-6.58481868814557e-6
chr11:35846170:C:T	T	4.45766874072894e-5
chr11:35849716:G:A	A	-8.45640753954618e-6
chr11:35850576:A:G	G	3.04134548486687e-5
chr11:35851522:T:C	C	-1.25007192447447e-5
chr11:35852352:C:T	T	-4.82033119202479e-6
chr11:35854026:C:T	T	-5.39098598920796e-5
chr11:35876653:T:C	C	2.23357386466201e-5
chr11:35877728:G:T	T	-9.47332324916331e-5
chr11:35887409:T:G	G	-1.37890911878502e-5
chr11:35894816:T:C	C	-3.23202230275723e-5
chr11:35899310:A:G	G	-5.2978429944562e-7
chr11:35915036:A:G	G	2.26897457082011e-5
chr11:35917076:T:C	C	3.12934460825675e-5
chr11:35922083:A:G	G	7.13363076290908e-5
chr11:35926015:G:A	A	-4.21970785637656e-6
chr11:35935772:C:T	T	-1.29763334884808e-5
chr11:35937685:T:C	C	8.12126591433523e-6
chr11:35947193:T:C	C	1.17174082421828e-5
chr11:35951122:G:A	A	2.37792926666026e-5
chr11:35956196:C:T	T	3.20369190175608e-5
chr11:35958197:T:C	C	1.92991138540469e-5
chr11:35961671:T:C	C	-1.01020062463173e-5
chr11:35963111:A:G	G	4.47380298792584e-5
chr11:35973070:A:G	G	4.36805627046198e-5
chr11:35977971:G:A	A	3.15197985992029e-5
chr11:35985998:A:G	G	1.08009205302424e-5
chr11:36000885:C:T	T	3.60795140264132e-6
chr11:36002251:G:A	A	7.95813159516849e-5
chr11:36014806:G:T	T	-8.34811906747084e-5
chr11:36020203:A:G	G	-1.95317765955032e-6
chr11:36022556:A:C	C	-2.87971897718552e-5
chr11:36028106:C:T	T	-3.29036650140352e-5
chr11:36029308:C:T	T	3.94834626060738e-5
chr11:36031786:A:G	G	-9.84957356007464e-6
chr11:36033435:C:T	T	-4.88951994850713e-6
chr11:36033711:T:C	C	-1.76881646412562e-5
chr11:36035190:T:C	C	2.52948062689771e-5
chr11:36035346:C:T	T	-2.87939393577872e-5
chr11:36035800:A:C	C	1.63792869366777e-6
chr11:36038433:A:G	G	6.78769439803185e-6
chr11:36045106:T:C	C	-4.50338986937896e-6
chr11:36046828:A:G	G	-1.11629276711565e-6
chr11:36048036:A:G	G	-1.39307293656531e-6
chr11:36050045:C:T	T	1.92115846159441e-5
chr11:36050283:C:T	T	1.97230416372922e-7
chr11:36051048:T:C	C	-3.49240517885437e-5
chr11:36051584:A:G	G	9.12501125023468e-6
chr11:36052695:C:T	T	-9.94290782292739e-6
chr11:36053063:C:A	A	2.19204568454982e-5
chr11:36056621:A:G	G	-9.32893976082922e-6
chr11:36057391:T:C	C	-1.98356275768963e-5
chr11:36062398:C:T	T	2.88978553547814e-5
chr11:36069369:A:G	G	6.60770183576043e-7
chr11:36069467:A:G	G	2.48648083043096e-5
chr11:36069665:G:A	A	-9.10713346984372e-6
chr11:36069705:A:G	G	1.74622414688591e-5
chr11:36069772:A:G	G	3.84812507571251e-5
chr11:36071522:A:G	G	3.37898358815039e-4
chr11:36071617:G:A	A	-2.17368051830702e-5
chr11:36072086:T:C	C	2.49871918479315e-5
chr11:36074615:G:A	A	4.3885639364811e-5
chr11:36082903:G:T	T	-1.64900959154698e-5
chr11:36083851:G:A	A	4.28952044180513e-5
chr11:36084635:A:G	G	-1.53404270368997e-5
chr11:36084998:T:C	C	-2.25430882855351e-5
chr11:36086947:G:A	A	-2.79523729680762e-6
chr11:36088337:G:T	T	7.23959866615843e-5
chr11:36090524:T:C	C	3.21175510789728e-5
chr11:36093400:G:T	T	8.64109877117668e-6
chr11:36094171:C:T	T	2.74390825992153e-4
chr11:36097449:A:G	G	2.76259449586478e-5
chr11:36097601:T:G	G	3.82871688716538e-5
chr11:36099560:G:A	A	2.55169812768535e-5
chr11:36104383:G:A	A	-2.33164980706668e-5
chr11:36109247:G:A	A	1.09614446896948e-4
chr11:36110723:C:A	A	2.70943209383457e-5
chr11:36112841:C:T	T	3.89639518056682e-6
chr11:36115030:G:A	A	1.7022431554614e-7
chr11:36115903:G:A	A	-1.35542501511816e-5
chr11:36120275:T:C	C	2.65756501307666e-5
chr11:36123577:A:G	G	-2.46616293954575e-5
chr11:36124606:A:G	G	-3.1713111582599e-5
chr11:36125196:G:T	T	1.57220992303656e-5
chr11:36125341:G:A	A	5.76608354941487e-5
chr11:36125375:C:T	T	-7.74085393250419e-6
chr11:36126094:G:A	A	7.73956890589149e-6
chr11:36132171:A:C	C	-1.13463561619604e-5
chr11:36134028:G:A	A	2.24687915244201e-7
chr11:36134167:C:T	T	-2.44277751650098e-5
chr11:36138397:G:A	A	-6.82793292178688e-6
chr11:36139875:G:A	A	3.15001902237072e-6
chr11:36140149:A:G	G	3.87583963484512e-5
chr11:36142168:C:T	T	1.83893650819128e-5
chr11:36146588:G:A	A	-6.40233686109062e-6
chr11:36148319:A:G	G	5.12771505036908e-7
chr11:36149022:A:G	G	1.85633628834421e-5
chr11:36155782:T:C	C	2.34935515441922e-5
chr11:36155819:C:T	T	1.11155024750737e-5
chr11:36156184:C:T	T	-3.38746300033436e-5
chr11:36157352:C:A	A	-1.47027205978171e-5
chr11:36163888:A:G	G	-1.77436889224623e-5
chr11:36166104:C:T	T	2.57173124258876e-5
chr11:36180130:T:G	G	2.39741111862708e-5
chr11:36182644:G:A	A	4.86365737718916e-6
chr11:36184638:T:C	C	-2.74257154850788e-5
chr11:36185122:C:A	A	-1.01100497144933e-5
chr11:36194022:T:G	G	-1.47727239227682e-5
chr11:36196267:C:T	T	-4.34182464194483e-5
chr11:36199541:T:G	G	-7.67404580206244e-5
chr11:36200340:C:T	T	1.52840922334562e-7
chr11:36200927:A:G	G	-2.13413897639145e-5
chr11:36202327:T:C	C	-5.84974298178589e-5
chr11:36212201:G:A	A	5.54998029757158e-5
chr11:36230261:A:C	C	4.18930680158107e-6
chr11:36235968:G:A	A	4.52790294308131e-5
chr11:36239804:G:A	A	-8.13826309503245e-4
chr11:36243243:G:A	A	-1.27374015174698e-5
chr11:36247521:G:A	A	3.5225056192737e-5
chr11:36250798:A:G	G	1.19396831094752e-6
chr11:36252402:G:A	A	-2.4388424411096e-5
chr11:36253524:A:G	G	8.09225516422923e-7
chr11:36259271:T:C	C	-1.63947890846247e-5
chr11:36260497:T:C	C	-1.97216123513347e-6
chr11:36260498:T:G	G	2.36874704390572e-5
chr11:36260711:T:C	C	-4.01425121719161e-5
chr11:36265085:C:T	T	7.26306267575773e-6
chr11:36267202:C:A	A	-3.45576336762234e-5
chr11:36268728:C:T	T	4.41616451516734e-5
chr11:36272830:G:A	A	-3.13182082967817e-5
chr11:36273368:C:T	T	-2.11500889109916e-5
chr11:36279630:C:T	T	7.70060064389946e-6
chr11:36280298:G:A	A	-2.13586865595855e-5
chr11:36289127:C:T	T	3.43301277274581e-5
chr11:36289464:G:T	T	7.77364549506346e-5
chr11:36293087:C:T	T	2.77447314333225e-5
chr11:36294372:C:T	T	1.10464100622001e-5
chr11:36294618:A:G	G	-2.69655825995772e-6
chr11:36296184:T:G	G	-6.94930624216848e-5
chr11:36299442:T:C	C	-2.07033589551979e-5
chr11:36303043:C:A	A	1.38483087555992e-5
chr11:36303412:G:A	A	-6.05805161007114e-6
chr11:36306032:T:G	G	-1.30094197089956e-6
chr11:36307180:G:A	A	-3.86272892962543e-5
chr11:36308282:T:G	G	-2.95342270932465e-5
chr11:36311139:G:A	A	9.6227713571386e-6
chr11:36312553:T:C	C	-9.45637783162399e-6
chr11:36313290:G:A	A	-6.33381014697639e-6
chr11:36313675:C:T	T	-4.35338408442342e-5
chr11:36322652:C:T	T	2.18991451150542e-5
chr11:36330655:A:G	G	-6.26415699184041e-4
chr11:36335487:G:A	A	-1.1830919699756e-5
chr11:36337672:C:T	T	-1.31064713949915e-5
chr11:36342025:G:A	A	-3.92967538193002e-6
chr11:36353989:T:G	G	4.19510586215701e-5
chr11:36354471:G:A	A	3.45872694289018e-6
chr11:36355053:T:C	C	-1.22025456024569e-5
chr11:36359664:T:C	C	1.30410761673228e-4
chr11:36367780:G:A	A	2.64068058196941e-5
chr11:36369414:T:C	C	1.08299389538241e-5
chr11:36373828:A:G	G	9.26191644081212e-5
chr11:36375878:C:T	T	-3.85207658810296e-5
chr11:36377781:G:A	A	1.80630214327278e-5
chr11:36378717:G:T	T	3.65480843081311e-5
chr11:36379454:G:A	A	-6.89221376755446e-6
chr11:36383180:G:T	T	3.98797211068256e-7
chr11:36386495:G:A	A	-6.48085721084236e-6
chr11:36388276:T:C	C	-9.27951019823464e-6
chr11:36398379:C:T	T	-8.80850074315549e-6
chr11:36401129:G:A	A	1.094679681735e-4
chr11:36401151:C:T	T	1.52569294362805e-5
chr11:36401819:G:T	T	-5.7414017207261e-5
chr11:36410769:G:A	A	-4.8054632036622e-5
chr11:36411280:T:G	G	-5.26321659596349e-6
chr11:36411729:G:A	A	1.96361314312496e-5
chr11:36415269:T:G	G	6.495995740328e-7
chr11:36417016:T:G	G	-2.09493334234629e-5
chr11:36419088:T:C	C	-5.16372356456579e-5
chr11:36420795:T:G	G	-4.38293851311472e-5
chr11:36423647:A:G	G	-1.95010944729161e-5
chr11:36424666:C:T	T	5.38360563707274e-6
chr11:36425489:A:G	G	-1.28436439175355e-5
chr11:36426829:T:C	C	-1.24821859244147e-5
chr11:36431300:G:A	A	9.3279963293214e-6
chr11:36434216:T:C	C	-4.53115803331686e-5
chr11:36435539:C:A	A	-1.50811844386174e-5
chr11:36435703:C:T	T	-2.83202816233363e-5
chr11:36437447:A:G	G	-2.42528097479237e-4
chr11:36438531:T:C	C	-9.82404300187706e-6
chr11:36439519:C:T	T	-2.27982719196792e-6
chr11:36443591:T:C	C	8.6333461137664e-6
chr11:36443609:T:C	C	-2.75919859070878e-5
chr11:36444591:G:A	A	2.37589653797727e-6
chr11:36448208:C:T	T	-1.43171936486908e-5
chr11:36452234:G:A	A	3.70726633226489e-6
chr11:36453111:G:A	A	1.45718724648724e-5
chr11:36453767:T:C	C	-8.7621775826699e-6
chr11:36458991:G:T	T	-2.6036307405028e-5
chr11:36467246:T:C	C	-6.06244786599704e-6
chr11:36469839:C:T	T	5.07354756188248e-6
chr11:36470406:C:T	T	1.38517284596318e-5
chr11:36470707:A:G	G	1.59556597364717e-5
chr11:36492104:C:T	T	-3.02494150008531e-5
chr11:36503205:A:G	G	1.89806272775823e-6
chr11:36511020:C:T	T	-2.96526071943041e-5
chr11:36512335:G:A	A	6.67790350523987e-7
chr11:36516647:T:C	C	-9.34186265119441e-6
chr11:36519881:A:G	G	1.6966346321289e-5
chr11:36530452:A:G	G	-1.98196054617981e-6
chr11:36560082:C:T	T	-3.97317010646006e-5
chr11:36560561:A:G	G	3.23754374798978e-6
chr11:36574210:C:A	A	3.65908614516282e-5
chr11:36575763:A:G	G	-1.61580571994972e-5
chr11:36575942:G:A	A	-2.55012165992331e-4
chr11:36583584:C:T	T	3.22071052470163e-6
chr11:36596439:T:C	C	-9.41222547852647e-6
chr11:36596839:G:T	T	-9.41222547852647e-6
chr11:36597333:A:C	C	-3.98907048996569e-5
chr11:36604685:C:T	T	-1.21036475764172e-5
chr11:36605643:A:G	G	6.38582091831689e-5
chr11:36606990:A:G	G	6.36010332551477e-5
chr11:36607001:G:A	A	6.36010332551477e-5
chr11:36621014:A:G	G	-3.19905146111583e-5
chr11:36633539:A:G	G	-2.31469784722253e-5
chr11:36636922:A:G	G	-5.84504894516095e-6
chr11:36659878:C:T	T	-2.72384521631473e-5
chr11:36660082:T:C	C	4.76544121494595e-5
chr11:36685821:C:A	A	4.75138697686624e-5
chr11:36685930:A:G	G	-1.17240151529856e-5
chr11:36692087:C:T	T	8.55129150762263e-6
chr11:36695833:T:C	C	1.03680292917375e-5
chr11:36700413:C:A	A	-1.72517403352015e-5
chr11:36700821:C:A	A	1.01815050264381e-5
chr11:36708107:T:C	C	2.12257455823994e-5
chr11:36709334:A:G	G	-3.74958107794053e-5
chr11:36712725:G:A	A	-1.13060325560829e-4
chr11:36715682:T:C	C	-5.52626556841319e-5
chr11:36719570:T:C	C	1.77837905023785e-5
chr11:36721267:C:T	T	2.22300479784904e-5
chr11:36721722:G:T	T	1.77248501080736e-5
chr11:36728045:G:A	A	-9.11435429548586e-6
chr11:36728654:T:C	C	-9.16815943815076e-6
chr11:36739432:A:G	G	1.71807996138892e-5
chr11:36740062:A:G	G	9.50913892738993e-6
chr11:36744511:G:A	A	-8.25443850976959e-6
chr11:36751303:A:G	G	4.98923766678503e-7
chr11:36752983:A:G	G	-1.12174346722349e-4
chr11:36759605:T:C	C	-1.1838101142227e-5
chr11:36764237:C:T	T	8.54354152642162e-6
chr11:36777199:G:A	A	-1.79973902331249e-5
chr11:36781922:T:C	C	2.45459205753973e-6
chr11:36784447:A:G	G	1.46534791478553e-5
chr11:36788784:A:G	G	-1.62426999615871e-6
chr11:36791331:G:A	A	2.3320042083067e-6
chr11:36804068:C:A	A	-8.82864239476857e-7
chr11:36805305:G:T	T	-4.91962407097118e-5
chr11:36805327:G:A	A	-9.29807643354658e-6
chr11:36806026:C:A	A	7.62976138223461e-6
chr11:36806319:G:A	A	-4.81778074297859e-6
chr11:36812848:T:C	C	1.20782297188034e-5
chr11:36820122:G:A	A	-1.67680669515942e-5
chr11:36846263:A:G	G	-2.31232032316011e-6
chr11:36849973:C:A	A	5.93895926891712e-5
chr11:36852213:T:C	C	1.56143780570534e-5
chr11:36861615:G:A	A	8.27665286166044e-6
chr11:36870738:A:G	G	-4.374845146305e-5
chr11:36874108:C:A	A	-8.599809813843e-6
chr11:36875847:T:C	C	-5.62947515212418e-6
chr11:36876166:A:G	G	2.49424576702427e-5
chr11:36876268:T:G	G	-1.09850474270171e-4
chr11:36876681:G:A	A	2.39699119780134e-6
chr11:36876823:T:C	C	-7.77553404809218e-6
chr11:36890968:C:A	A	3.59412410870065e-5
chr11:36908822:T:C	C	-1.56161055582972e-5
chr11:36930184:A:G	G	-1.51157001367735e-5
chr11:36938742:C:T	T	-7.4780440894259e-6
chr11:36941421:G:A	A	-6.59302610643663e-6
chr11:36945987:G:A	A	1.32637625704398e-5
chr11:36946774:C:A	A	-1.48943396037002e-5
chr11:36948538:A:G	G	-1.01840472416268e-4
chr11:36952433:C:A	A	1.78727109307603e-4
chr11:36954020:A:G	G	1.4467102922015e-5
chr11:36960739:C:T	T	-2.75557381145423e-6
chr11:36962248:T:C	C	2.76534394011537e-5
chr11:36966164:C:T	T	-3.95861924667442e-5
chr11:36966512:G:A	A	8.79789394555417e-6
chr11:36973563:C:A	A	-2.76451388858988e-6
chr11:36977835:C:T	T	3.18935584956683e-5
chr11:36978435:C:T	T	1.70231908108718e-5
chr11:36986890:C:A	A	6.42027557752594e-6
chr11:36995433:G:A	A	-6.11975516019327e-5
chr11:36999061:C:A	A	1.55164742744064e-5
chr11:37005243:T:C	C	-6.87772999439057e-6
chr11:37015829:T:C	C	7.36120818902252e-5
chr11:37021801:G:A	A	2.69284535786619e-5
chr11:37023351:A:G	G	7.43986072800661e-6
chr11:37025008:A:G	G	-1.39171087338718e-5
chr11:37025059:C:T	T	-2.26121306518571e-5
chr11:37028467:C:T	T	5.77670718651303e-5
chr11:37029208:C:T	T	-3.51205029961082e-5
chr11:37029849:G:A	A	-1.04513378300275e-5
chr11:37035792:G:T	T	2.15645371097252e-5
chr11:37040121:G:T	T	9.81719441131547e-6
chr11:37056751:A:G	G	-2.56181735856238e-5
chr11:37059196:T:C	C	2.03208204617041e-5
chr11:37059424:A:G	G	3.18764552102179e-6
chr11:37062066:A:G	G	-4.27013827838201e-5
chr11:37067436:A:G	G	-1.59226607487359e-5
chr11:37068949:C:T	T	6.94219403065341e-6
chr11:37074970:G:A	A	5.88965199749332e-6
chr11:37085310:C:T	T	4.49032755437953e-7
chr11:37087173:G:A	A	-1.07967052567702e-5
chr11:37089327:A:C	C	-2.34370204261001e-5
chr11:37091818:T:C	C	-1.06531391871047e-5
chr11:37095339:C:T	T	-6.20374265887883e-5
chr11:37095629:G:A	A	1.35533213421754e-6
chr11:37098162:T:G	G	3.33505173940651e-6
chr11:37101286:A:G	G	3.17161243335738e-6
chr11:37103766:C:T	T	-4.97052495422026e-6
chr11:37111523:T:C	C	-1.37862781311566e-5
chr11:37111870:C:T	T	6.10348099766275e-6
chr11:37112358:C:T	T	1.15319999009728e-4
chr11:37113697:C:A	A	2.65884878122452e-5
chr11:37119122:T:C	C	-3.13655982569997e-6
chr11:37120303:G:T	T	-5.67407123540146e-6
chr11:37120543:A:G	G	-1.34489682912051e-5
chr11:37122504:T:C	C	9.05144402643398e-6
chr11:37123126:G:A	A	-3.21538775145351e-6
chr11:37126525:G:A	A	-5.40296657801785e-5
chr11:37131228:G:T	T	1.20158921325313e-5
chr11:37132769:A:C	C	1.26366777793772e-5
chr11:37153596:T:G	G	-1.02239342725603e-4
chr11:37165691:T:C	C	2.40616016963259e-5
chr11:37168181:C:T	T	-2.60697451926701e-5
chr11:37179245:A:C	C	-1.14695448437214e-5
chr11:37182634:A:G	G	2.45131957773371e-5
chr11:37191871:T:C	C	3.50348623336311e-5
chr11:37195949:A:G	G	7.3073455149097e-7
chr11:37199946:G:A	A	1.37141741090196e-5
chr11:37200313:C:T	T	-3.4597771384952e-5
chr11:37204016:G:A	A	-2.78549739327045e-5
chr11:37220331:G:A	A	-8.63489197091038e-5
chr11:37233295:T:C	C	-6.24726476591128e-5
chr11:37234524:T:G	G	1.27990944972328e-4
chr11:37234793:C:T	T	2.45684878940848e-6
chr11:37258757:C:T	T	-1.07410738480712e-5
chr11:37261689:G:A	A	-1.51733453441084e-7
chr11:37263944:G:A	A	-9.45011598092452e-6
chr11:37266278:T:C	C	-7.05383947794679e-6
chr11:37269467:T:C	C	-1.15071225418487e-5
chr11:37279538:C:T	T	1.27093403988136e-5
chr11:37284695:G:A	A	5.2874060664752e-5
chr11:37290503:A:G	G	6.06924897238198e-5
chr11:37308728:A:G	G	7.87991440126262e-5
chr11:37314979:C:T	T	-2.75322270895073e-5
chr11:37329278:C:T	T	-6.55375867957745e-6
chr11:37340270:G:T	T	4.95884536526353e-6
chr11:37349729:G:T	T	-1.08073251163113e-5
chr11:37354011:C:T	T	-1.25650113819503e-6
chr11:37367848:C:T	T	-6.23307635496613e-6
chr11:37369981:G:A	A	-2.61128718705579e-5
chr11:37380252:C:T	T	-2.37149425811888e-5
chr11:37394128:G:T	T	-6.64046895338289e-6
chr11:37411524:A:G	G	-1.53541530203826e-5
chr11:37421618:G:A	A	4.82170371127409e-5
chr11:37440257:G:A	A	3.44083507214181e-5
chr11:37475966:A:G	G	-8.50776388262876e-6
chr11:37495114:A:G	G	-8.27358641719108e-7
chr11:37497898:A:G	G	3.10424335682482e-5
chr11:37504993:C:T	T	-1.30933359345139e-5
chr11:37506644:T:C	C	9.13190544981217e-6
chr11:37514973:C:T	T	1.05312012388607e-5
chr11:37528165:G:T	T	-5.4596212765223e-5
chr11:37539020:T:G	G	-4.96911486794188e-5
chr11:37539651:T:C	C	-1.0437708911383401e-05
chr11:37543472:G:A	A	7.58423402485733e-6
chr11:37556967:A:G	G	-4.12546519814519e-5
chr11:37557314:G:A	A	6.32232326480491e-6
chr11:37558446:G:A	A	-5.00443557081899e-5
chr11:37567725:G:A	A	-8.89859692947902e-5
chr11:37568682:G:A	A	-2.1387690220259e-5
chr11:37569649:A:G	G	-1.74514780548018e-5
chr11:37572761:A:G	G	-1.71217621878404e-4
chr11:37573094:A:C	C	3.42096655050228e-4
chr11:37579195:A:G	G	-1.72512024726516e-5
chr11:37592293:G:A	A	-1.85121085079191e-5
chr11:37594443:C:T	T	-1.85121085079191e-5
chr11:37594505:T:C	C	9.21018120624765e-6
chr11:37596032:G:A	A	-1.85121085079191e-5
chr11:37605748:C:A	A	-2.58053454205464e-5
chr11:37608753:A:G	G	-1.70115287193623e-5
chr11:37609976:G:A	A	-2.1555592356952e-5
chr11:37642925:T:C	C	-1.31739118220733e-5
chr11:37644731:A:C	C	-1.99441532396943e-5
chr11:37648836:C:T	T	-1.96162217179876e-5
chr11:37653842:C:T	T	-3.0273888137934e-5
chr11:37664052:A:G	G	-2.35038770889839e-5
chr11:37665794:C:T	T	-1.72307961048414e-5
chr11:37666866:A:C	C	-6.09371010326572e-7
chr11:37666877:C:A	A	2.93772687866675e-7
chr11:37671381:T:C	C	-4.36801176847538e-5
chr11:37679131:G:T	T	-7.25704278305497e-6
chr11:37680243:G:A	A	8.82291618217074e-5
chr11:37680959:C:T	T	-3.35828351560037e-5
chr11:37688229:C:T	T	-2.3737792125308e-5
chr11:37688242:A:G	G	-3.25900968223145e-5
chr11:37700992:T:C	C	2.7394660236773e-5
chr11:37701062:G:A	A	1.25198656506644e-5
chr11:37706466:T:C	C	8.49301050626498e-6
chr11:37709826:G:A	A	-2.50786039141064e-5
chr11:37712696:C:T	T	6.14466906860603e-5
chr11:37718577:G:T	T	-1.45222731545993e-7
chr11:37727515:T:C	C	2.27267295825399e-5
chr11:37739503:A:G	G	7.43996225973744e-6
chr11:37739583:A:G	G	-7.52951642893332e-5
chr11:37772020:G:T	T	1.14810496242374e-5
chr11:37772415:C:T	T	1.85412100056167e-5
chr11:37778674:G:A	A	-1.77712844568402e-5
chr11:37779524:T:C	C	3.5228066526938e-6
chr11:37786740:C:T	T	5.99752044318722e-5
chr11:37809138:C:A	A	-2.48042605089631e-6
chr11:37821269:A:C	C	2.97639831602912e-5
chr11:37829995:C:A	A	4.98164759916368e-5
chr11:37838709:T:C	C	1.63637211946888e-5
chr11:37846953:G:T	T	-3.44801144426026e-5
chr11:37849431:T:C	C	2.44650564821113e-5
chr11:37860402:T:G	G	1.72254798162254e-5
chr11:37867389:G:A	A	4.30431830273306e-6
chr11:37874659:A:G	G	-2.2974887268067e-5
chr11:37880073:T:C	C	-8.59959066467519e-5
chr11:37883326:T:C	C	-1.28641549565251e-4
chr11:37902842:C:T	T	2.55680968266753e-5
chr11:37905769:G:A	A	2.2410924116368e-5
chr11:37923730:T:C	C	-7.58583581828456e-5
chr11:37932967:A:G	G	8.99500835704742e-8
chr11:37940289:C:T	T	3.51143144522038e-6
chr11:37948480:T:G	G	-2.20140312665646e-6
chr11:37948595:A:G	G	2.65210457338226e-6
chr11:37973680:G:A	A	-4.63854532631947e-5
chr11:37974494:A:C	C	5.28728280116867e-5
chr11:37981168:A:G	G	-8.5260206054691e-6
chr11:37981804:G:A	A	-6.80246133248675e-5
chr11:37996346:C:T	T	-1.79563349757821e-5
chr11:38001442:C:T	T	1.29510746367731e-5
chr11:38018790:A:G	G	-4.85128982506782e-7
chr11:38028831:G:A	A	6.27425704186346e-5
chr11:38030541:C:T	T	-3.16593675486784e-5
chr11:38034741:C:T	T	-2.07620378510546e-5
chr11:38052113:A:G	G	1.32450094605412e-5
chr11:38062440:T:C	C	-7.33928111178524e-6
chr11:38072217:C:T	T	-3.12114717840123e-5
chr11:38083680:T:C	C	-2.36982183118902e-5
chr11:38125396:C:T	T	1.13278196868088e-5
chr11:38126520:A:G	G	4.28344147239028e-6
chr11:38128994:C:T	T	-2.93303092812187e-5
chr11:38132202:C:T	T	3.39409241928507e-5
chr11:38140400:C:A	A	3.91895682096078e-5
chr11:38149724:T:G	G	7.21498055999806e-5
chr11:38150110:C:T	T	-1.21529881167509e-5
chr11:38161116:A:G	G	1.72597017624429e-6
chr11:38161904:A:C	C	7.47390828056788e-5
chr11:38180948:A:G	G	5.89026994801695e-5
chr11:38186573:C:T	T	-1.6209346044157e-6
chr11:38225763:G:A	A	-1.01356380740359e-5
chr11:38229383:C:T	T	-5.47926518023323e-5
chr11:38236475:C:T	T	-3.3865554883939e-6
chr11:38246891:C:T	T	-1.29198351131726e-5
chr11:38305080:A:G	G	1.20108635859517e-6
chr11:38313051:A:G	G	-3.68065643413714e-6
chr11:38363190:C:T	T	-1.27313222452778e-7
chr11:38363761:A:C	C	-8.86212201816274e-5
chr11:38367631:G:T	T	1.16365668489739e-4
chr11:38381776:G:T	T	-4.69543555133856e-6
chr11:38387055:C:T	T	1.84854930922889e-5
chr11:38387893:C:T	T	-1.75909183792808e-5
chr11:38405649:A:C	C	1.41668809595683e-5
chr11:38446467:G:A	A	-1.38250061215807e-5
chr11:38451832:G:T	T	-3.79536176659672e-6
chr11:38452518:C:T	T	-4.00703667947239e-6
chr11:38458159:A:G	G	9.95847314632308e-5
chr11:38482677:G:A	A	-5.07120341301665e-5
chr11:38487780:T:C	C	2.19853816186111e-5
chr11:38543520:C:T	T	4.5029234228167e-6
chr11:38587818:C:A	A	-3.19741678110213e-5
chr11:38589455:C:A	A	-9.83727937502561e-6
chr11:38591138:T:C	C	-2.05877667310114e-5
chr11:38607004:C:T	T	5.75975973762773e-5
chr11:38635166:G:T	T	-3.25936182208653e-5
chr11:38662434:T:C	C	9.79981128104588e-6
chr11:38673260:A:G	G	8.83267575422817e-6
chr11:38683829:T:C	C	-3.02679257562202e-5
chr11:38686103:G:A	A	-1.14993119876622e-5
chr11:38688716:C:T	T	-2.94643720765661e-5
chr11:38702921:A:G	G	-3.64691082881941e-5
chr11:38723675:A:G	G	-2.11673804272414e-5
chr11:38738045:T:G	G	2.4565447418247e-5
chr11:38746459:T:C	C	-5.23459602920805e-5
chr11:38784032:T:C	C	-4.90343599756618e-5
chr11:38796149:C:T	T	-9.34649790864412e-6
chr11:38802039:C:T	T	-2.98456674279204e-5
chr11:38803477:T:C	C	2.79769546697258e-6
chr11:38803556:C:T	T	2.86347023437541e-5
chr11:38810392:C:T	T	2.2413545730452e-5
chr11:38817283:A:G	G	8.50440243911634e-4
chr11:38822418:T:C	C	4.12655656539296e-5
chr11:38823624:C:A	A	-4.32104563706293e-6
chr11:38838472:T:C	C	2.27751133795168e-5
chr11:38855252:A:G	G	1.01413791861828e-5
chr11:38860132:C:T	T	-7.14185864445181e-6
chr11:38901349:G:A	A	-1.95337421297318e-5
chr11:38910610:T:C	C	-2.28870248728165e-5
chr11:38953769:A:C	C	-7.03078058137094e-6
chr11:38964467:C:T	T	2.29474617943036e-5
chr11:38972155:A:G	G	-4.18776192938597e-5
chr11:38982782:G:A	A	-3.87984203007356e-5
chr11:38986569:C:T	T	-1.11259428955274e-5
chr11:39021996:T:C	C	1.40369392433856e-5
chr11:39044162:G:A	A	-3.37605489654274e-5
chr11:39086513:A:G	G	-2.21103493115525e-5
chr11:39096297:T:C	C	1.21748193993045e-5
chr11:39103109:T:C	C	1.39904545162914e-4
chr11:39109729:C:T	T	2.38781711085588e-5
chr11:39112438:C:T	T	1.78490181343441e-5
chr11:39142085:A:C	C	4.96284689681149e-6
chr11:39166535:A:G	G	2.33305535866623e-5
chr11:39177469:G:A	A	-6.31598298112525e-6
chr11:39179258:T:C	C	9.92952271528688e-5
chr11:39184693:T:C	C	-3.54849679075871e-6
chr11:39188176:T:C	C	-1.55652143121475e-5
chr11:39194218:A:G	G	-2.3198901989008e-5
chr11:39205376:A:G	G	8.99564384766759e-5
chr11:39208300:C:T	T	-3.69131935267218e-6
chr11:39229321:T:C	C	-5.51233734850791e-6
chr11:39239710:A:G	G	2.28408631393891e-5
chr11:39245636:G:A	A	-2.72180656228972e-5
chr11:39248198:G:A	A	5.88859087171715e-5
chr11:39260172:A:G	G	8.40531635412716e-6
chr11:39261376:C:T	T	-2.6295282569918e-6
chr11:39264492:A:G	G	2.40717630553945e-5
chr11:39268216:T:C	C	-7.0120613546703e-7
chr11:39287274:C:A	A	1.40232742647732e-5
chr11:39288872:G:A	A	7.27873125523586e-8
chr11:39289303:G:A	A	7.57187244511212e-6
chr11:39293103:A:G	G	3.3856881583384e-5
chr11:39298153:C:T	T	2.79367573295408e-6
chr11:39300664:A:G	G	-6.92950714442694e-6
chr11:39300929:G:A	A	2.50254143861556e-5
chr11:39301167:G:A	A	-5.86985288972636e-5
chr11:39301471:A:C	C	-2.73973299577923e-6
chr11:39304026:G:A	A	5.85185684817313e-6
chr11:39306013:G:T	T	-1.34204603686926e-6
chr11:39307195:G:A	A	-1.88818994268114e-5
chr11:39323140:G:A	A	4.16986441328224e-5
chr11:39356698:G:A	A	-3.59241142455099e-5
chr11:39362732:C:T	T	-6.46297656347498e-7
chr11:39371838:A:C	C	-1.77169476467394e-5
chr11:39372426:G:A	A	-1.29213443765775e-5
chr11:39372445:C:T	T	-1.56140853769649e-5
chr11:39373330:A:G	G	3.62327713603576e-6
chr11:39376009:G:T	T	-4.46144999950699e-6
chr11:39379352:G:A	A	5.61054337862541e-5
chr11:39404859:G:A	A	-4.56331214756448e-5
chr11:39417119:A:G	G	-4.59649498668403e-5
chr11:39417634:G:T	T	-1.68508617953727e-5
chr11:39419982:T:C	C	-4.79199286387613e-6
chr11:39420023:A:G	G	1.59617094377621e-5
chr11:39424678:A:G	G	-4.32386956923004e-6
chr11:39435109:G:A	A	-1.43144256889538e-4
chr11:39435440:C:T	T	1.40716970304176e-5
chr11:39438898:C:A	A	-9.52709116749712e-6
chr11:39454064:C:T	T	-1.15879714469586e-4
chr11:39471946:A:G	G	1.92807439259313e-5
chr11:39476830:C:T	T	7.54674423035747e-6
chr11:39479787:G:A	A	7.89241361154511e-6
chr11:39491380:T:C	C	-2.13102748187567e-5
chr11:39509484:G:A	A	-1.88291151121341e-7
chr11:39532422:C:T	T	5.04824329756908e-5
chr11:39547566:G:A	A	-3.56663701036292e-5
chr11:39548342:A:G	G	1.95334545182698e-5
chr11:39567572:A:G	G	1.32820251173556e-5
chr11:39570443:T:G	G	-2.30586735305666e-5
chr11:39582683:G:A	A	-6.14626535134322e-5
chr11:39589615:G:T	T	-2.64972489979e-5
chr11:39591398:A:G	G	-2.81858301418495e-5
chr11:39591986:G:A	A	4.33946030425808e-5
chr11:39600278:A:C	C	-1.18927410078162e-4
chr11:39611803:G:A	A	-1.32021053380117e-5
chr11:39613907:T:C	C	5.98048746183831e-6
chr11:39640399:T:C	C	-3.46044848864033e-6
chr11:39642003:G:A	A	2.07660680313284e-5
chr11:39645567:A:C	C	-6.9670412437808e-5
chr11:39645801:T:G	G	5.37168443174021e-6
chr11:39653378:A:C	C	-1.85924772658705e-7
chr11:39661144:T:C	C	-2.34455468095578e-5
chr11:39673377:A:G	G	-3.05751039335874e-6
chr11:39677430:C:T	T	-1.74864973073339e-6
chr11:39687518:A:G	G	-2.97971405610526e-5
chr11:39708142:C:T	T	1.32420052862113e-5
chr11:39750842:A:G	G	-2.74883533551302e-5
chr11:39751272:T:G	G	9.71977470353824e-6
chr11:39764897:C:T	T	1.5749387535938e-5
chr11:39780966:T:C	C	5.33389612396576e-5
chr11:39782969:C:T	T	-2.90516834999139e-6
chr11:39788740:G:A	A	7.8488199773261e-6
chr11:39797274:T:G	G	4.5614847710923e-7
chr11:39808194:T:C	C	-4.77233645060718e-6
chr11:39818121:A:G	G	6.05809948736186e-6
chr11:39818630:G:A	A	-2.94568588183147e-6
chr11:39818765:T:C	C	-9.4004645967825e-6
chr11:39824290:C:T	T	1.04223694302824e-4
chr11:39829738:C:A	A	-3.60160689889832e-6
chr11:39837078:G:A	A	2.7644193034507e-6
chr11:39842558:C:T	T	-1.05276851806499e-5
chr11:39854855:G:A	A	7.98239678129982e-7
chr11:39856003:T:G	G	-1.13812761101508e-6
chr11:39863697:G:T	T	2.35200691917949e-6
chr11:39868994:C:T	T	-3.30765332522174e-5
chr11:39887112:T:C	C	3.29900579665274e-6
chr11:39895536:T:C	C	1.16773065542315e-4
chr11:39896538:T:C	C	1.4416300462409e-4
chr11:39903343:G:A	A	-5.85302563493727e-6
chr11:39914625:G:A	A	2.51316404467122e-5
chr11:39919437:C:T	T	-1.27692114234395e-5
chr11:39928244:A:C	C	3.1742548517529e-5
chr11:39929812:G:A	A	3.19178775906238e-5
chr11:39932743:A:C	C	2.75000326161757e-5
chr11:39933471:G:A	A	7.88275420017691e-6
chr11:39944971:G:A	A	1.16069855319787e-5
chr11:39946142:T:C	C	1.10067851614304e-5
chr11:39966764:G:A	A	-9.71952191493224e-5
chr11:39968412:T:C	C	-1.91186286327848e-5
chr11:39976737:T:C	C	5.82447407419337e-5
chr11:39979250:C:A	A	9.97292605644542e-6
chr11:39983214:T:C	C	3.39156277069694e-6
chr11:39992414:G:A	A	1.0603263149151e-5
chr11:39993802:A:G	G	-4.43772303589047e-6
chr11:40008075:C:A	A	-4.06450186940035e-6
chr11:40016418:A:G	G	-3.81025709489942e-5
chr11:40019740:A:G	G	5.96213197528816e-7
chr11:40026204:C:T	T	1.84743115393315e-6
chr11:40034502:G:A	A	3.27869647799124e-6
chr11:40037610:T:C	C	4.73607129779322e-5
chr11:40052270:G:A	A	-6.73268105364362e-6
chr11:40054513:T:C	C	-4.86626412135893e-6
chr11:40054996:T:C	C	2.403824944653e-6
chr11:40057225:G:A	A	-8.86476618063443e-6
chr11:40057458:A:G	G	4.0713793757897e-8
chr11:40058505:C:T	T	-8.69909449222822e-6
chr11:40060190:T:G	G	2.86779125161218e-5
chr11:40071944:G:A	A	-5.50976131842773e-6
chr11:40071986:T:C	C	1.37206016778873e-6
chr11:40073246:C:T	T	-2.36560553887081e-5
chr11:40074475:C:T	T	6.03596309523751e-6
chr11:40083311:A:G	G	1.02442303790625e-5
chr11:40084331:C:T	T	-2.52375039848537e-5
chr11:40087340:C:T	T	-5.44784272681904e-6
chr11:40089834:A:C	C	-5.57284313804515e-6
chr11:40097048:T:C	C	-1.00259566095936e-6
chr11:40111892:A:C	C	-2.50897508648484e-5
chr11:40111933:T:C	C	4.56845521630289e-6
chr11:40112285:A:C	C	-3.03630629392354e-5
chr11:40121115:T:C	C	5.31370823610746e-6
chr11:40122126:C:A	A	4.27184149471414e-6
chr11:40126146:T:C	C	2.75147512588821e-5
chr11:40128572:C:T	T	1.56776750183028e-5
chr11:40128964:G:A	A	2.33443604188305e-5
chr11:40129859:C:A	A	2.8611399432668e-5
chr11:40134769:T:C	C	3.21062232299943e-5
chr11:40135133:T:G	G	-2.23288651510903e-5
chr11:40139462:T:C	C	8.5476171910317e-5
chr11:40143270:C:A	A	-1.19067005829768e-5
chr11:40154244:G:A	A	6.76780700899422e-5
chr11:40163157:C:T	T	-2.45925772184711e-5
chr11:40163704:C:T	T	-1.51130696833532e-5
chr11:40167681:A:G	G	6.35519962568528e-6
chr11:40171304:A:C	C	-1.15810532259319e-6
chr11:40171377:A:C	C	-1.73789746972729e-5
chr11:40181856:T:C	C	3.82206128297676e-6
chr11:40186025:T:C	C	-1.2135642143419e-5
chr11:40187956:G:A	A	-1.32195370726151e-5
chr11:40189702:T:C	C	-9.180425601551e-7
chr11:40195401:A:G	G	-2.918041946378e-5
chr11:40196507:G:A	A	-1.56850885762258e-5
chr11:40200830:T:C	C	9.11649844860691e-5
chr11:40202480:A:G	G	2.38131328933965e-5
chr11:40202585:A:G	G	-2.78344304551737e-6
chr11:40205654:C:T	T	1.33721848894716e-5
chr11:40208387:T:G	G	3.13046624668048e-6
chr11:40213471:T:C	C	-7.07060361849823e-6
chr11:40224434:A:G	G	1.40896650008987e-5
chr11:40224935:A:G	G	8.49388423757872e-5
chr11:40257531:G:A	A	-6.24741315691243e-6
chr11:40263725:A:G	G	1.40681071196792e-5
chr11:40265723:C:T	T	1.47554516004694e-5
chr11:40278389:C:T	T	1.89204785786313e-5
chr11:40284607:A:G	G	-3.49936437594412e-6
chr11:40284946:T:C	C	-2.42739144218726e-5
chr11:40289239:A:C	C	1.23974138858732e-5
chr11:40296557:T:C	C	9.12063977276682e-6
chr11:40297552:A:G	G	5.59485312490162e-6
chr11:40300366:G:A	A	-1.39766437161165e-5
chr11:40303470:C:T	T	4.2711099091517e-5
chr11:40307632:C:T	T	-1.17783016035333e-5
chr11:40315023:T:C	C	8.61307222794959e-5
chr11:40329418:C:T	T	9.41254580797989e-6
chr11:40335703:A:G	G	9.80231138298628e-6
chr11:40336076:T:C	C	1.0256447224586e-5
chr11:40340379:G:A	A	4.10609005780752e-6
chr11:40349331:G:A	A	4.17954263353057e-6
chr11:40354767:G:A	A	-5.08889748920339e-6
chr11:40358628:G:A	A	-1.66479972956462e-6
chr11:40360554:G:A	A	-2.17187700135331e-6
chr11:40401542:A:C	C	2.08886994112453e-6
chr11:40414209:G:A	A	2.40238506652105e-6
chr11:40414403:G:A	A	1.45270585560813e-6
chr11:40434492:C:T	T	-1.59156989598105e-5
chr11:40434718:T:C	C	-1.62221359911325e-5
chr11:40455218:G:A	A	-8.39299818709482e-6
chr11:40467020:C:T	T	8.44917797702095e-5
chr11:40477020:C:A	A	-2.99601941653466e-6
chr11:40485362:G:A	A	-1.99768437841795e-5
chr11:40489426:C:T	T	3.2576716147712e-6
chr11:40490061:C:A	A	-6.91508737239319e-6
chr11:40499337:G:A	A	3.72062573928848e-5
chr11:40502609:C:T	T	-2.24711512138795e-5
chr11:40503530:G:A	A	2.42471859498556e-6
chr11:40504838:G:A	A	2.42471859498556e-6
chr11:40508695:T:C	C	1.9289474798358e-7
chr11:40517184:T:C	C	-2.0260510276841e-5
chr11:40526066:G:A	A	-1.46810304614552e-5
chr11:40555026:G:T	T	2.21989393085035e-5
chr11:40557983:G:A	A	-6.70442202743129e-6
chr11:40564190:T:C	C	-3.14324611709537e-5
chr11:40565490:T:G	G	-1.21732502166675e-5
chr11:40570250:C:T	T	-1.13278103742955e-6
chr11:40580898:A:C	C	-5.91685971211826e-6
chr11:40592142:C:A	A	-2.75215790253853e-8
chr11:40594257:A:G	G	-1.22224229659529e-5
chr11:40595371:C:T	T	-5.49140871674636e-5
chr11:40601096:T:C	C	5.79078033275998e-6
chr11:40612918:T:C	C	2.77735963528332e-5
chr11:40617794:A:G	G	2.49724930047666e-5
chr11:40618810:C:A	A	3.12011267942246e-6
chr11:40633901:T:C	C	-4.67213565293844e-5
chr11:40636727:A:G	G	-1.00163115709003e-5
chr11:40641480:G:A	A	-1.36648909011266e-5
chr11:40643678:T:G	G	-8.87691620825544e-6
chr11:40645762:C:A	A	-2.23637296798016e-5
chr11:40647033:T:C	C	9.48445624477347e-6
chr11:40647802:T:C	C	3.45273783789873e-6
chr11:40655946:T:C	C	-1.4780016681306e-5
chr11:40656590:G:A	A	-2.83652189195203e-6
chr11:40657929:T:G	G	-1.79035480984722e-5
chr11:40671362:G:T	T	-3.12839295055236e-5
chr11:40673841:T:C	C	-5.21057347380636e-5
chr11:40685487:A:G	G	-9.98489247872172e-6
chr11:40698485:C:T	T	-1.56857484503032e-5
chr11:40700588:C:T	T	-1.60811601782552e-5
chr11:40701354:C:T	T	-1.62853783670357e-5
chr11:40715160:C:T	T	2.08302604234423e-5
chr11:40716749:T:C	C	-1.66565807922342e-6
chr11:40720749:T:C	C	1.01198823028243e-5
chr11:40723218:C:T	T	1.14889266770606e-5
chr11:40734298:T:C	C	1.7561056936797e-5
chr11:40734910:C:A	A	-2.32090804495486e-5
chr11:40743346:C:A	A	2.9962058000079e-5
chr11:40744919:G:T	T	-3.8410979529272e-5
chr11:40750962:T:C	C	-3.20813048217291e-5
chr11:40753086:G:A	A	-3.08046079717777e-5
chr11:40759795:G:T	T	-1.7489215068612e-5
chr11:40769074:A:G	G	-7.18985232638392e-6
chr11:40775104:T:C	C	-2.78597519127794e-5
chr11:40780464:T:C	C	-5.60005916853641e-6
chr11:40780870:T:C	C	1.13543345267423e-6
chr11:40782452:T:G	G	-6.71476719050418e-8
chr11:40786192:C:T	T	4.56178388732287e-5
chr11:40790112:T:C	C	-1.89900703565918e-5
chr11:40794507:A:C	C	7.41053876433394e-5
chr11:40796332:G:A	A	-2.945077191738e-5
chr11:40799182:C:T	T	-4.03650970544806e-5
chr11:40802758:A:G	G	7.07410224945997e-6
chr11:40802987:T:G	G	-1.61753064387114e-5
chr11:40803152:A:G	G	1.42926472605679e-5
chr11:40803332:A:C	C	-3.63273764030444e-5
chr11:40805376:G:A	A	1.11849052310822e-5
chr11:40811970:G:A	A	-2.00291985003043e-5
chr11:40816163:G:A	A	5.53688846600962e-5
chr11:40823275:T:C	C	6.60637742863386e-6
chr11:40824285:T:C	C	1.18696610708371e-5
chr11:40824427:T:C	C	-3.16912352273679e-5
chr11:40828595:C:A	A	-1.05181349563428e-5
chr11:40836021:A:G	G	-1.93357955251104e-5
chr11:40840206:C:T	T	-1.06558862831985e-5
chr11:40861230:A:G	G	-2.32972794230329e-5
chr11:40861474:T:C	C	-1.45650805936351e-5
chr11:40867176:G:A	A	1.76616888671899e-5
chr11:40877931:T:C	C	-6.17506359646114e-5
chr11:40883298:A:G	G	-2.97543659337287e-6
chr11:40883500:A:G	G	-1.02300749720824e-4
chr11:40885117:C:A	A	-2.66720121453698e-5
chr11:40893754:A:G	G	-2.89431190979533e-6
chr11:40893789:G:A	A	-2.49809290104221e-5
chr11:40924900:C:T	T	7.270110919375e-6
chr11:40927654:T:C	C	-8.73633689614177e-7
chr11:40935034:G:A	A	4.44260196847868e-5
chr11:40939516:C:T	T	2.35324956201626e-5
chr11:40941892:C:T	T	5.42351621831536e-5
chr11:40944744:C:T	T	1.57906750436839e-5
chr11:40950099:C:T	T	-1.08393192219433e-6
chr11:40957969:T:C	C	-4.31374068857679e-6
chr11:40963692:A:G	G	7.50389821937027e-6
chr11:40971825:T:C	C	-1.61248241363377e-6
chr11:40975665:G:T	T	5.32930799733942e-5
chr11:40994021:G:A	A	-1.3179167377817e-5
chr11:41003540:A:G	G	-3.54236654102418e-5
chr11:41013535:A:G	G	-1.9990648544698e-5
chr11:41017534:A:C	C	-3.70432611196144e-8
chr11:41027802:G:T	T	4.345944117118e-6
chr11:41028466:C:T	T	9.83629267098599e-6
chr11:41033720:C:A	A	-1.81423521445757e-6
chr11:41037731:T:C	C	-2.78517040424488e-6
chr11:41038190:G:A	A	-1.67977928408728e-5
chr11:41042330:T:G	G	-6.42099492963258e-5
chr11:41042682:C:T	T	1.34610879458985e-5
chr11:41047283:A:G	G	-3.99116012048334e-5
chr11:41049425:C:T	T	3.24390289721264e-6
chr11:41051109:A:G	G	-2.92702018190119e-5
chr11:41053237:G:A	A	4.66641703184287e-5
chr11:41060414:G:A	A	-1.38529256116015e-5
chr11:41062070:C:A	A	3.05581502585482e-5
chr11:41065176:C:T	T	2.76380778374902e-5
chr11:41074627:G:A	A	-1.01533970848041e-5
chr11:41081977:T:C	C	1.90043336386441e-5
chr11:41083400:T:C	C	1.42657935684844e-5
chr11:41086148:C:T	T	-2.83552901274963e-5
chr11:41089968:T:C	C	6.36502900851916e-5
chr11:41115855:A:G	G	-6.57078115627447e-5
chr11:41116358:A:C	C	5.58750831685751e-5
chr11:41116857:C:T	T	-1.65484768899124e-5
chr11:41116973:C:T	T	-2.22661514737841e-5
chr11:41119257:A:G	G	-4.30380187042944e-5
chr11:41119718:T:C	C	9.49606686562302e-6
chr11:41126883:T:C	C	-1.76436804015918e-5
chr11:41128841:C:A	A	2.5288926409323e-5
chr11:41133429:G:T	T	-1.79937240158054e-5
chr11:41136827:G:A	A	2.89477962758876e-5
chr11:41141353:G:A	A	-1.69792587311781e-5
chr11:41142821:G:A	A	-1.36838887300227e-5
chr11:41155078:G:A	A	-7.80205202623321e-6
chr11:41156275:G:A	A	-4.97065798378127e-6
chr11:41166523:A:C	C	-1.26993208375599e-5
chr11:41185778:A:G	G	2.83218433798515e-5
chr11:41190677:T:C	C	-1.1499119410409e-5
chr11:41191120:T:C	C	1.25313930777762e-5
chr11:41204404:T:G	G	-1.06282756338445e-4
chr11:41204788:A:G	G	8.49765662300725e-6
chr11:41229466:G:A	A	2.91760473144517e-5
chr11:41235812:G:A	A	1.88535520175932e-6
chr11:41235867:C:T	T	-2.00628996261961e-6
chr11:41239483:G:A	A	8.51287907909409e-6
chr11:41240269:G:A	A	-1.24444891186837e-4
chr11:41252637:G:T	T	7.53704938666219e-6
chr11:41258571:C:A	A	-1.47308533153597e-4
chr11:41266595:A:G	G	2.78003103225097e-5
chr11:41272502:G:A	A	7.29495077003347e-5
chr11:41272904:G:A	A	-3.35050848768469e-6
chr11:41312688:T:G	G	1.5660350463561e-5
chr11:41315017:C:T	T	2.62318211025013e-4
chr11:41327040:G:A	A	-1.37318947509425e-5
chr11:41328031:C:T	T	-3.96010763118502e-6
chr11:41328044:C:T	T	6.56367996780163e-6
chr11:41331083:G:A	A	-4.56990198659759e-5
chr11:41339312:T:C	C	1.04839950820216e-5
chr11:41340390:A:G	G	7.47174502283912e-5
chr11:41353572:T:C	C	2.69775049251151e-6
chr11:41358213:T:C	C	9.51822541446792e-6
chr11:41362218:G:A	A	5.88049325723142e-6
chr11:41364843:C:T	T	3.47008454530804e-6
chr11:41369106:C:T	T	-6.58819260306479e-5
chr11:41377716:A:G	G	-2.84612356771089e-6
chr11:41380000:T:G	G	-2.02717040408451e-6
chr11:41382393:A:G	G	1.13190164868745e-5
chr11:41383426:T:G	G	-1.43634088518436e-5
chr11:41390015:A:C	C	-2.53525867647544e-6
chr11:41392966:C:T	T	1.17753671283514e-5
chr11:41396601:G:A	A	4.25262400987794e-5
chr11:41397568:G:A	A	1.16707663839675e-6
chr11:41398721:A:G	G	1.47476826353905e-5
chr11:41402684:T:G	G	3.92921117599975e-5
chr11:41405319:G:A	A	7.66975639830808e-6
chr11:41409196:A:C	C	-2.60162269765286e-7
chr11:41416455:C:T	T	3.83861501389812e-6
chr11:41416892:C:T	T	7.10361800509248e-6
chr11:41417830:T:C	C	2.74874669627525e-5
chr11:41425064:C:T	T	-1.69179816815465e-5
chr11:41429716:A:G	G	1.00241226286783e-5
chr11:41431702:C:A	A	2.24847126117554e-5
chr11:41449502:T:C	C	-2.25764761216769e-5
chr11:41452163:G:A	A	1.92773767779997e-5
chr11:41460064:T:G	G	-4.76142342143114e-5
chr11:41484862:C:A	A	-1.28359284378638e-5
chr11:41497122:C:T	T	6.28846422761035e-6
chr11:41497935:A:G	G	7.84126240248167e-6
chr11:41500141:C:A	A	3.57984478150941e-6
chr11:41505760:T:C	C	-7.71520476912254e-6
chr11:41508808:A:G	G	-7.83665504557951e-6
chr11:41510476:T:C	C	-7.83665504557951e-6
chr11:41511475:T:C	C	-9.96084298105122e-6
chr11:41520414:A:G	G	-8.75847608394088e-6
chr11:41521523:T:C	C	-1.08122000688376e-5
chr11:41523346:T:C	C	-1.80534839312818e-6
chr11:41542845:G:A	A	1.54992867713787e-4
chr11:41543855:T:C	C	2.09438234464341e-5
chr11:41557807:T:C	C	-5.50069705021788e-6
chr11:41559037:T:G	G	4.08465785592524e-7
chr11:41560885:A:G	G	6.373490745149e-6
chr11:41564590:G:T	T	1.18377530809277e-6
chr11:41566213:T:C	C	-2.04243442253853e-6
chr11:41567157:T:C	C	-4.20432681514139e-7
chr11:41569610:C:T	T	-2.44807768815643e-6
chr11:41582268:C:T	T	-4.12630625884851e-5
chr11:41594602:G:T	T	1.88173511346417e-5
chr11:41594944:A:G	G	1.08092519866604e-5
chr11:41607101:C:T	T	2.08357966692153e-5
chr11:41610312:C:A	A	-3.39985989980657e-7
chr11:41611988:C:A	A	-5.9508598206677e-6
chr11:41640960:T:G	G	-9.53843767342489e-6
chr11:41681438:A:G	G	-5.20275907947765e-7
chr11:41690920:A:G	G	-5.1487383674902e-6
chr11:41701745:A:G	G	-8.30698657631439e-6
chr11:41704019:C:T	T	1.87290402835651e-5
chr11:41706439:G:A	A	-2.06020511529959e-6
chr11:41707621:C:T	T	6.72345192878427e-6
chr11:41708722:T:G	G	-8.78188785447112e-6
chr11:41710213:A:C	C	2.75476790147199e-6
chr11:41714503:G:A	A	-2.64520179840132e-5
chr11:41716025:A:G	G	-4.87503758869344e-5
chr11:41718031:C:T	T	-1.65596010051816e-5
chr11:41719914:T:G	G	-8.10685189559365e-5
chr11:41720922:C:T	T	7.86659937383028e-6
chr11:41732914:G:A	A	1.91684173010886e-5
chr11:41748058:T:C	C	-2.75922296827602e-5
chr11:41760063:A:C	C	-1.12700278813046e-5
chr11:41766444:T:C	C	2.31084229519199e-5
chr11:41785822:T:C	C	-1.49432312247372e-5
chr11:41786218:C:A	A	-5.55336890068971e-6
chr11:41793282:C:A	A	-1.17431977226104e-5
chr11:41797986:C:T	T	-2.76295082372839e-5
chr11:41800654:A:G	G	-2.76295082372839e-5
chr11:41801932:C:T	T	-2.76295082372839e-5
chr11:41801951:T:C	C	-5.53523760232263e-5
chr11:41809750:A:G	G	-2.1104276904956e-7
chr11:41810265:G:T	T	-1.62136821451957e-5
chr11:41817061:C:T	T	1.23889348634471e-5
chr11:41828857:A:C	C	1.19858561151411e-5
chr11:41831114:T:C	C	-3.2543376715146e-6
chr11:41842252:T:C	C	5.49697059127688e-5
chr11:41853948:C:A	A	-3.45129754490588e-5
chr11:41857905:A:G	G	-2.02318094866712e-6
chr11:41876554:T:C	C	2.28428765793945e-5
chr11:41879883:G:A	A	-1.13003293897853e-5
chr11:41885489:T:C	C	1.74491360739629e-5
chr11:41893816:C:A	A	4.24419217661195e-5
chr11:41894276:C:T	T	5.15403784425656e-5
chr11:41895479:C:T	T	-3.63240290660798e-5
chr11:41901685:T:G	G	7.52805731046374e-6
chr11:41903164:C:A	A	1.28367210014487e-5
chr11:41911043:C:T	T	2.65924113620137e-5
chr11:41921540:A:C	C	7.13798059955031e-5
chr11:41922137:G:A	A	-3.29255237832079e-6
chr11:41922717:G:T	T	1.15378989356756e-5
chr11:41930570:G:A	A	2.0994206909136e-5
chr11:41942379:C:T	T	-1.34542391417036e-5
chr11:41951743:C:T	T	-1.7092214721545e-5
chr11:41952798:C:A	A	-2.74377599754811e-5
chr11:41963256:T:C	C	-3.04142018005408e-5
chr11:41967216:G:A	A	6.31951766027509e-6
chr11:41987398:A:G	G	8.66366938640979e-7
chr11:41995805:G:A	A	-2.20342197104601e-5
chr11:42008710:T:C	C	3.75201631907203e-5
chr11:42010641:C:T	T	-3.38250900555851e-5
chr11:42023016:T:C	C	1.68158124492923e-5
chr11:42025786:C:T	T	-5.22370642746489e-5
chr11:42043124:A:C	C	-2.87586905232173e-5
chr11:42047636:A:G	G	-9.97906080179617e-6
chr11:42058990:C:T	T	-2.14871983423251e-4
chr11:42059059:C:T	T	-2.97845105195648e-5
chr11:42061466:A:G	G	1.82229140972289e-5
chr11:42069803:A:G	G	-9.6842213516225e-7
chr11:42074603:C:T	T	1.07981311959505e-5
chr11:42074956:A:C	C	-9.90938015498957e-6
chr11:42080220:T:C	C	1.73725645053066e-6
chr11:42091710:A:G	G	1.42498942232094e-5
chr11:42093924:C:T	T	-4.55401461118388e-5
chr11:42117753:A:C	C	1.39616239800976e-5
chr11:42129679:C:A	A	5.11804074443693e-6
chr11:42132641:C:A	A	1.64608894952455e-5
chr11:42133515:A:G	G	-9.09620315530845e-5
chr11:42135495:G:A	A	5.22101126954456e-6
chr11:42138923:G:T	T	3.04734439354434e-5
chr11:42151832:C:T	T	-9.43840521758045e-6
chr11:42163340:C:A	A	-8.00761268256117e-6
chr11:42169178:A:G	G	-5.26643370959067e-6
chr11:42170027:G:A	A	-5.228062979052e-6
chr11:42173268:G:A	A	1.08038047401951e-5
chr11:42175331:C:T	T	-9.70699170959199e-6
chr11:42189681:A:G	G	7.96882164664144e-7
chr11:42190353:A:G	G	6.18713190435149e-6
chr11:42196014:C:A	A	-2.28296322930548e-6
chr11:42214935:A:G	G	-1.96448786795824e-5
chr11:42223799:T:C	C	-3.54791635559105e-5
chr11:42223931:C:T	T	-2.87175863772715e-5
chr11:42229140:G:A	A	4.74788113906801e-6
chr11:42250541:G:A	A	2.63986175763714e-5
chr11:42256840:C:T	T	1.37637361028314e-5
chr11:42272630:T:C	C	5.88295401697492e-6
chr11:42273744:T:C	C	-6.41416849840237e-5
chr11:42294336:A:G	G	1.03242827751507e-5
chr11:42302063:C:A	A	-6.30611057314785e-5
chr11:42316196:T:C	C	3.17670926180274e-6
chr11:42316761:C:A	A	1.77589390739763e-4
chr11:42322575:T:C	C	9.29753242945161e-6
chr11:42335911:A:C	C	3.98169647959675e-5
chr11:42363961:T:C	C	-4.97253082253699e-6
chr11:42370304:G:T	T	-3.6094420576246e-6
chr11:42374876:C:T	T	-4.53112450055687e-5
chr11:42384835:C:T	T	-6.92636422606448e-6
chr11:42392744:T:C	C	1.48483682240116e-5
chr11:42396705:C:T	T	5.84037849142379e-5
chr11:42406303:A:G	G	-3.85101551881067e-5
chr11:42407660:G:A	A	4.82186941881661e-5
chr11:42407839:C:T	T	-8.58278938133371e-6
chr11:42410942:G:A	A	-2.60678238394627e-6
chr11:42413767:A:G	G	6.24567929552326e-6
chr11:42415715:T:C	C	-1.4366668136514801e-05
chr11:42415716:G:A	A	3.43647573240272e-6
chr11:42415790:C:A	A	4.59760824296499e-5
chr11:42416191:C:A	A	9.19183217519064e-7
chr11:42416338:C:T	T	-2.48513712779968e-5
chr11:42422349:C:T	T	4.30693480617238e-5
chr11:42427062:T:C	C	-3.15584567613451e-5
chr11:42429196:C:T	T	1.18027665136062e-6
chr11:42437195:A:G	G	1.8205351198693e-5
chr11:42437829:C:T	T	1.33908964597802e-4
chr11:42439886:A:G	G	-1.49741946139198e-5
chr11:42444731:C:T	T	-1.15238909971348e-5
chr11:42446345:G:A	A	-1.22849180293931e-5
chr11:42451642:T:G	G	-5.27369479788601e-6
chr11:42451795:G:A	A	-4.46839385619201e-5
chr11:42456617:G:T	T	-4.04421982731079e-6
chr11:42464117:T:C	C	-1.07443468927182e-5
chr11:42478646:G:T	T	-1.61261593122767e-5
chr11:42486075:G:A	A	2.87090501926907e-5
chr11:42489480:C:T	T	-3.59329567651139e-5
chr11:42494974:A:G	G	-1.8467828022671e-6
chr11:42498881:C:A	A	-8.01776410523117e-6
chr11:42507437:C:A	A	-3.93203994393539e-6
chr11:42521727:G:A	A	1.34369407146968e-5
chr11:42524769:C:T	T	3.69408765102298e-5
chr11:42530293:G:A	A	-4.42401301859879e-5
chr11:42531834:A:G	G	4.61019663766297e-6
chr11:42539829:T:G	G	-5.65576159058565e-6
chr11:42545401:T:C	C	-3.62341990804905e-5
chr11:42550169:T:C	C	7.02814317214673e-5
chr11:42552710:G:A	A	5.64698671600393e-6
chr11:42558042:G:A	A	4.42918235535077e-6
chr11:42561530:T:C	C	-2.83793595046999e-5
chr11:42565750:G:A	A	-3.87076271806179e-6
chr11:42566862:A:C	C	-2.23726485617058e-5
chr11:42577998:G:A	A	-9.0953470529535e-6
chr11:42591163:A:G	G	-5.65405520031284e-5
chr11:42602443:G:A	A	4.15635514654267e-6
chr11:42623273:A:G	G	-4.34620290992934e-6
chr11:42625605:T:C	C	-8.63405515316301e-6
chr11:42628739:A:C	C	7.75577606569332e-6
chr11:42628925:C:T	T	7.75577606569332e-6
chr11:42631716:G:A	A	-2.31119752939534e-5
chr11:42641807:T:C	C	1.99158137639469e-6
chr11:42661328:C:T	T	1.23593227568828e-5
chr11:42662723:A:G	G	1.67329122915185e-5
chr11:42664595:C:A	A	-1.95881967504754e-5
chr11:42668681:T:C	C	-3.27288544932036e-6
chr11:42669471:T:C	C	-6.24608478268587e-6
chr11:42671069:A:G	G	-1.57615906466695e-5
chr11:42684096:G:T	T	-3.74586564344407e-6
chr11:42694286:C:T	T	-5.03385983415883e-7
chr11:42701037:C:A	A	1.20016932325335e-5
chr11:42701099:C:T	T	-1.00869921539541e-5
chr11:42701468:T:C	C	1.60868900119196e-5
chr11:42701952:C:A	A	1.69140634544983e-5
chr11:42702558:C:A	A	-6.74469525123181e-7
chr11:42705399:G:A	A	-3.53950631274787e-6
chr11:42716758:T:C	C	2.48130390474622e-5
chr11:42723144:A:G	G	3.29910177920692e-5
chr11:42723528:C:T	T	1.75149671884108e-6
chr11:42728585:T:G	G	3.17436261519718e-5
chr11:42734601:T:C	C	4.20562405852395e-6
chr11:42737058:T:C	C	-1.92237000183861e-5
chr11:42741218:A:C	C	1.92567559271629e-5
chr11:42741287:G:A	A	-9.5527961992513e-6
chr11:42750006:T:C	C	-1.03733179481048e-5
chr11:42756142:A:G	G	-2.16898582777384e-5
chr11:42764267:G:A	A	2.25096654064603e-5
chr11:42764605:C:T	T	-3.39444695808018e-5
chr11:42768402:A:G	G	-1.05916683043263e-5
chr11:42770884:A:G	G	1.41577021259457e-5
chr11:42773547:A:C	C	1.19034180332736e-8
chr11:42780257:G:A	A	-8.6313456806343e-5
chr11:42788113:A:G	G	-4.99408384736789e-5
chr11:42789816:A:G	G	4.22833354563134e-6
chr11:42805961:A:G	G	-2.60395492524989e-6
chr11:42807088:G:T	T	-2.6251304229967e-5
chr11:42815146:T:C	C	5.54784400174211e-6
chr11:42819135:C:T	T	-4.44693823158212e-5
chr11:42819983:T:C	C	-1.21766438216442e-5
chr11:42820655:A:G	G	-2.31945694743077e-5
chr11:42822891:C:T	T	-1.33679295457208e-5
chr11:42828440:C:T	T	-3.80845375493081e-5
chr11:42834437:C:T	T	1.26005452629406e-6
chr11:42834490:G:A	A	-1.25747499786207e-4
chr11:42838470:A:G	G	5.3314353109402e-5
chr11:42840470:G:A	A	1.76264973517841e-5
chr11:42842721:G:A	A	1.59838917711613e-5
chr11:42842734:T:C	C	-6.99126327286965e-6
chr11:42843344:G:A	A	9.62663840923265e-5
chr11:42845856:A:G	G	-1.9198026945826e-4
chr11:42846027:C:T	T	-3.26392455015893e-5
chr11:42846752:C:T	T	-2.77128222028646e-5
chr11:42852236:T:C	C	-2.54593839610557e-5
chr11:42852452:A:G	G	1.69308578895339e-5
chr11:42852857:G:A	A	-2.55389327443599e-5
chr11:42855338:T:C	C	7.39491567722077e-5
chr11:42858212:C:A	A	-4.68961114046222e-5
chr11:42859568:T:C	C	-8.89869267774896e-5
chr11:42863767:T:C	C	-3.03278835763307e-4
chr11:42864403:T:C	C	-3.89126870885621e-5
chr11:42868601:C:T	T	3.72932747143017e-5
chr11:42894620:C:T	T	-1.11801636330099e-5
chr11:42895309:A:G	G	5.32977284639087e-5
chr11:42901237:C:T	T	8.64878399164118e-5
chr11:42903182:G:A	A	-1.58132939774603e-6
chr11:42908188:G:A	A	-8.96027674607995e-6
chr11:42911637:A:G	G	2.38510685366724e-5
chr11:42919713:A:G	G	7.95119946285889e-6
chr11:42921162:C:T	T	3.59749940296414e-6
chr11:42926930:C:T	T	2.91265459225222e-5
chr11:42930731:G:T	T	-7.04385691531202e-6
chr11:42934584:C:A	A	5.8325170969597e-5
chr11:42936517:C:T	T	1.99387771678734e-5
chr11:42948034:C:T	T	3.77358617491189e-5
chr11:42951703:G:A	A	4.94599540641645e-6
chr11:42954624:G:A	A	-5.15874032757252e-5
chr11:42955889:T:C	C	-7.97378860893913e-6
chr11:42965538:T:C	C	2.13074866282431e-5
chr11:42966231:T:C	C	6.60656396045426e-5
chr11:42968446:G:A	A	6.95671383911544e-5
chr11:42973252:C:T	T	-3.43350512872318e-5
chr11:42973988:C:T	T	-2.29004340842699e-5
chr11:42982507:A:C	C	1.97038711126125e-5
chr11:42987411:G:A	A	2.56831444035692e-5
chr11:42990531:A:G	G	-3.36133922287524e-5
chr11:42991961:T:G	G	1.40714298456323e-5
chr11:43007744:C:T	T	2.1999463326381e-5
chr11:43008863:C:T	T	4.18059855458002e-6
chr11:43011928:C:T	T	-2.94660144183572e-5
chr11:43019395:T:C	C	3.40540848624991e-5
chr11:43023104:T:C	C	6.6738688124889e-6
chr11:43028276:G:A	A	2.44394010065061e-6
chr11:43029719:T:C	C	4.12503152791623e-6
chr11:43036201:G:A	A	7.54698019189568e-5
chr11:43039374:G:T	T	-2.49342714629723e-6
chr11:43039515:C:T	T	1.05739890700062e-5
chr11:43042902:G:A	A	1.61558306351953e-6
chr11:43049433:T:C	C	-1.11375551973206e-5
chr11:43050183:C:T	T	4.70494686032073e-6
chr11:43055605:A:C	C	4.23765579034189e-6
chr11:43064544:T:G	G	-3.19854500846721e-5
chr11:43066416:A:C	C	-2.61579023481238e-5
chr11:43073336:G:A	A	1.52672839967136e-4
chr11:43077778:A:C	C	-2.34212553762014e-6
chr11:43078397:G:A	A	1.0808129830506e-5
chr11:43079710:C:T	T	-1.26468681328847e-6
chr11:43081889:G:A	A	4.82673302081519e-6
chr11:43084070:G:A	A	3.62354868331354e-7
chr11:43110086:A:G	G	-3.14283468570977e-6
chr11:43110528:G:A	A	2.07425560882204e-5
chr11:43117109:C:T	T	6.71672987489474e-6
chr11:43120777:G:T	T	1.36674774998516e-5
chr11:43123114:C:T	T	-2.40184860837379e-7
chr11:43123528:T:C	C	-9.81627156517876e-6
chr11:43132783:T:C	C	-6.52943437361068e-6
chr11:43135694:T:C	C	1.58310765435025e-5
chr11:43135796:G:T	T	-2.12007453967836e-5
chr11:43138616:C:T	T	4.07941482891148e-5
chr11:43142588:T:C	C	3.31578702375561e-6
chr11:43146085:C:T	T	1.07827038748204e-5
chr11:43155803:T:C	C	1.14575268043394e-5
chr11:43157961:T:C	C	1.73815077941687e-7
chr11:43158190:G:A	A	5.30506349297456e-6
chr11:43158272:T:C	C	-1.45438304258762e-5
chr11:43168838:A:G	G	4.62985368380754e-6
chr11:43172769:C:T	T	5.30506349297456e-6
chr11:43173264:G:A	A	-3.13349700125833e-6
chr11:43174150:T:G	G	4.80320435351821e-6
chr11:43174802:A:G	G	2.31287789309856e-5
chr11:43175677:T:C	C	5.49149062157539e-5
chr11:43178388:A:G	G	1.56432658441232e-6
chr11:43181675:C:T	T	1.5136221656217e-5
chr11:43184617:C:T	T	2.16402592454491e-5
chr11:43188980:C:T	T	3.9670511276637e-6
chr11:43199989:C:A	A	6.75037932793913e-6
chr11:43213910:G:A	A	2.14109947622149e-5
chr11:43216992:A:C	C	9.20196600958344e-6
chr11:43217291:G:A	A	-1.17880501127728e-5
chr11:43217523:A:C	C	-3.69357554364823e-5
chr11:43218538:C:A	A	1.71597097105966e-6
chr11:43223356:A:G	G	1.60347585914438e-5
chr11:43232475:C:T	T	-1.11723927955347e-4
chr11:43238774:A:C	C	5.40033601072663e-5
chr11:43241135:C:T	T	-3.42857507321479e-7
chr11:43244516:G:A	A	-1.81184219129155e-4
chr11:43245284:C:A	A	3.73089903501332e-5
chr11:43247308:G:A	A	6.0883494201293e-5
chr11:43254038:G:A	A	1.96165942629952e-5
chr11:43262525:G:A	A	-8.0539576451077e-5
chr11:43263775:A:G	G	-2.41892028963411e-5
chr11:43264331:T:C	C	4.24275470947e-5
chr11:43266184:G:A	A	1.12965395855179e-5
chr11:43282375:A:G	G	-2.15322752805795e-5
chr11:43284383:C:T	T	6.90090554820274e-6
chr11:43289108:C:T	T	-3.2855741623843e-5
chr11:43323201:G:A	A	3.55977971054761e-5
chr11:43335470:A:G	G	1.19974112895092e-5
chr11:43359867:C:A	A	4.25077250519025e-5
chr11:43372149:A:G	G	-4.87934466815703e-6
chr11:43372305:C:T	T	2.04070805481558e-5
chr11:43374018:T:C	C	4.4052237117623e-5
chr11:43378205:G:A	A	-2.5584379369373e-5
chr11:43421167:T:G	G	2.97890473244544e-5
chr11:43429038:A:G	G	-1.5828251493913e-5
chr11:43466486:C:T	T	4.4052237117623e-5
chr11:43485699:T:C	C	-1.06559448876112e-4
chr11:43510473:A:G	G	1.01812288658312e-5
chr11:43522902:C:T	T	-4.66514537986294e-5
chr11:43522927:G:A	A	-2.64128260594988e-5
chr11:43523685:C:T	T	8.40044236021086e-6
chr11:43524206:G:A	A	8.40044236021086e-6
chr11:43528881:T:G	G	3.60434617619351e-6
chr11:43528983:C:T	T	-3.20463952576596e-5
chr11:43529546:C:T	T	1.02973801091373e-6
chr11:43532813:G:A	A	-4.27767821895527e-5
chr11:43533426:C:T	T	1.21620088682583e-5
chr11:43538441:C:A	A	1.28040121549056e-5
chr11:43538846:G:A	A	1.18851220405436e-5
chr11:43541497:T:C	C	-1.38693709166621e-5
chr11:43541917:T:G	G	-1.92841111852331e-6
chr11:43543926:T:C	C	2.32877565525513e-5
chr11:43556303:G:A	A	-3.26214284590312e-6
chr11:43560621:C:T	T	-1.19997838928869e-4
chr11:43572561:G:A	A	5.12555445098919e-5
chr11:43572737:G:A	A	-3.41245940362611e-7
chr11:43576770:G:A	A	-2.03690829433168e-5
chr11:43582255:G:A	A	4.23832020192867e-5
chr11:43583754:A:G	G	7.20933821543382e-6
chr11:43592320:C:T	T	1.60402420700143e-5
chr11:43595996:G:T	T	1.39334435058024e-5
chr11:43598388:G:A	A	3.01158637259725e-6
chr11:43610356:T:C	C	-6.90105973539559e-6
chr11:43614076:A:G	G	1.58486226066741e-5
chr11:43614184:G:T	T	5.36015973907424e-6
chr11:43632283:G:T	T	3.4101738478766e-6
chr11:43638098:T:C	C	-2.80148291303519e-5
chr11:43643120:A:G	G	7.89008135571266e-6
chr11:43653408:A:C	C	-1.13610117682084e-5
chr11:43665849:A:G	G	-2.27178343561222e-7
chr11:43666911:C:T	T	-7.18192994469343e-7
chr11:43668060:C:T	T	-4.22399303585232e-6
chr11:43668433:C:T	T	1.47811419338414e-5
chr11:43672466:G:A	A	-9.70125204897869e-6
chr11:43675367:T:G	G	-1.03171846145567e-6
chr11:43676949:A:C	C	-8.91000970367619e-6
chr11:43692439:G:A	A	4.34924504769609e-6
chr11:43695725:A:G	G	1.45508635188207e-5
chr11:43699950:T:C	C	1.13153885638043e-5
chr11:43706027:G:A	A	5.0954119685943e-6
chr11:43706780:T:C	C	-9.7813848748732e-6
chr11:43707161:G:A	A	-4.38988181901339e-5
chr11:43718872:T:C	C	4.63414711700945e-6
chr11:43727069:A:G	G	1.98497434254325e-5
chr11:43733059:C:A	A	3.85627154896342e-5
chr11:43739057:A:G	G	-2.48285280222839e-6
chr11:43740459:A:G	G	1.72255929125815e-5
chr11:43746704:A:G	G	1.9951158363401e-6
chr11:43746928:T:G	G	-3.03208511865158e-5
chr11:43763656:G:T	T	8.73843391802591e-7
chr11:43766124:C:T	T	-8.16440477120338e-7
chr11:43766780:T:C	C	3.16565645015889e-6
chr11:43772249:A:G	G	1.30778477718286e-6
chr11:43782880:G:A	A	-5.68496437729648e-6
chr11:43786441:T:C	C	1.8705347590633e-6
chr11:43794050:A:G	G	-4.85381916906029e-6
chr11:43805542:G:A	A	-3.65365187669977e-5
chr11:43810002:G:A	A	2.75937815356138e-7
chr11:43810955:G:A	A	1.17986941022231e-6
chr11:43830941:T:C	C	1.52817923534218e-6
chr11:43840198:G:A	A	4.36188596078064e-7
chr11:43842728:T:C	C	2.92375000230808e-6
chr11:43848389:G:A	A	6.29552433180334e-7
chr11:43850446:A:C	C	2.52653031183244e-6
chr11:43855148:C:T	T	-4.00494881597026e-6
chr11:43856384:C:A	A	-5.40410143711873e-6
chr11:43858218:C:T	T	-4.04455432518296e-5
chr11:43858306:G:A	A	-4.19946665946137e-5
chr11:43858885:G:A	A	5.85960003806102e-5
chr11:43861315:C:T	T	2.49854586079156e-5
chr11:43870087:C:A	A	-7.77688716939436e-5
chr11:43872179:C:A	A	1.6944297486851e-5
chr11:43880873:C:T	T	-1.34094160290425e-4
chr11:43881131:G:T	T	-1.30524007340181e-5
chr11:43898228:C:T	T	-6.05329058034017e-6
chr11:43903529:G:A	A	3.40089109350478e-5
chr11:43913615:T:C	C	1.40256532912589e-5
chr11:43920636:T:C	C	-3.51546039576048e-6
chr11:43925417:A:G	G	1.16237054996487e-5
chr11:43926440:T:C	C	1.06488172951201e-5
chr11:43931212:C:T	T	-1.93852723193249e-7
chr11:43933531:G:A	A	1.31187507815634e-5
chr11:43934213:G:A	A	-3.04207836269696e-5
chr11:43934799:T:C	C	3.65234430425092e-5
chr11:43935129:A:C	C	2.9639696336081e-5
chr11:43935140:G:A	A	3.51137641014255e-5
chr11:43936309:G:A	A	-2.55157222692666e-5
chr11:43936884:C:T	T	-6.07674690275202e-6
chr11:43937570:C:A	A	-8.73426840925955e-6
chr11:43937638:C:T	T	-3.80343291956741e-7
chr11:43938982:C:T	T	-2.26257391411811e-6
chr11:43946831:G:A	A	6.35362596268775e-6
chr11:43947451:G:A	A	4.69543348277253e-6
chr11:43947530:A:G	G	-7.25074415674831e-8
chr11:43948813:C:T	T	-3.1301600042967e-6
chr11:43954192:G:A	A	-1.39493475061205e-5
chr11:43957048:G:A	A	6.75365891016806e-6
chr11:43957382:A:C	C	-1.68087076225979e-5
chr11:43958874:G:T	T	7.75945956609835e-6
chr11:43959686:C:T	T	-1.06439679404227e-5
chr11:43963606:A:G	G	1.94910588053855e-5
chr11:43964850:A:G	G	-9.42664239714614e-6
chr11:43971456:G:A	A	-3.32207551875231e-6
chr11:43971649:G:A	A	3.24749743638502e-5
chr11:43979881:T:G	G	5.03917956581924e-6
chr11:43980643:C:T	T	2.07360899906754e-5
chr11:43981303:A:G	G	1.55266560085103e-5
chr11:43981481:T:C	C	-6.12702470209063e-6
chr11:43983359:G:A	A	6.31007023262692e-6
chr11:43984989:C:A	A	-7.74182585807902e-7
chr11:43987083:C:A	A	2.67374107043903e-6
chr11:43987099:T:C	C	2.6303513078342e-6
chr11:43987901:G:A	A	8.42991336024928e-6
chr11:43989460:C:T	T	6.95541868709242e-5
chr11:43994316:A:C	C	2.35045412132756e-5
chr11:43996753:A:G	G	1.34707735937699e-5
chr11:43998093:C:T	T	-3.03572542761509e-8
chr11:43998165:G:A	A	9.14970783748346e-6
chr11:44001611:C:T	T	-1.15318616289623e-5
chr11:44004328:G:A	A	2.82990546832993e-5
chr11:44005387:T:C	C	5.59193291271807e-5
chr11:44007186:G:A	A	1.58226814840791e-5
chr11:44013815:A:C	C	1.55875599878653e-6
chr11:44015316:G:T	T	1.93912581135396e-6
chr11:44017327:T:C	C	1.03536042830686e-5
chr11:44017420:C:T	T	6.84178592391561e-6
chr11:44017474:T:G	G	1.70228634430974e-5
chr11:44024801:T:C	C	1.69736372813901e-6
chr11:44027976:A:G	G	-1.35209892778529e-5
chr11:44031048:T:C	C	1.90754248931905e-5
chr11:44033943:C:T	T	1.71649213313857e-5
chr11:44034144:C:T	T	4.02646301071386e-6
chr11:44041966:A:G	G	2.90784378346341e-5
chr11:44043130:G:A	A	-1.35219925676142e-5
chr11:44044804:T:C	C	8.87080497690815e-7
chr11:44045499:C:T	T	-1.35219925676142e-5
chr11:44050193:T:C	C	7.30533953442919e-7
chr11:44054081:G:T	T	-2.21635273950305e-4
chr11:44054164:T:C	C	1.52990829907402e-5
chr11:44055677:G:A	A	-3.23237702718794e-5
chr11:44058660:T:C	C	1.10490926293503e-5
chr11:44059600:G:A	A	-2.49051724277097e-6
chr11:44061381:G:A	A	3.26526889916682e-5
chr11:44065761:C:A	A	1.95125847581159e-5
chr11:44066439:G:T	T	2.19450392755766e-5
chr11:44067280:G:A	A	-2.66955459429346e-6
chr11:44069541:C:A	A	-1.30160118192603e-5
chr11:44072451:C:T	T	-1.13593927053438e-5
chr11:44073071:G:A	A	-9.3635305600548e-6
chr11:44074565:G:A	A	-2.4934674958034e-5
chr11:44075676:A:G	G	-1.19563292569392e-6
chr11:44076450:T:C	C	-1.08100416812066e-6
chr11:44077435:G:A	A	1.06742303609727e-5
chr11:44078038:A:C	C	1.87022273658287e-5
chr11:44080257:G:T	T	1.17042472124166e-5
chr11:44084592:G:A	A	-1.66039498006223e-5
chr11:44087845:T:C	C	1.40231910909457e-5
chr11:44089140:G:A	A	-1.4048134933994e-6
chr11:44091631:C:T	T	5.55876746325937e-6
chr11:44092013:G:A	A	2.92217350783317e-6
chr11:44104780:T:C	C	3.06062982592805e-6
chr11:44109804:C:T	T	5.29298501798044e-6
chr11:44112322:G:A	A	-3.61277899466226e-6
chr11:44113366:G:A	A	-6.70965967979327e-6
chr11:44114444:C:T	T	-1.69580204232023e-5
chr11:44115486:A:G	G	-2.22319483170113e-5
chr11:44115693:T:G	G	-2.32174145924304e-5
chr11:44125421:T:C	C	2.4267356246844e-5
chr11:44134101:C:T	T	3.7793476312037e-6
chr11:44140833:A:C	C	-1.53591747382487e-4
chr11:44142352:A:G	G	3.56448868792995e-5
chr11:44145904:T:C	C	1.20476699949087e-4
chr11:44160467:A:G	G	3.75437140228066e-6
chr11:44168119:G:A	A	1.39439514784481e-5
chr11:44173930:G:A	A	1.57344010564454e-5
chr11:44174568:C:A	A	-3.68930247848604e-6
chr11:44197736:C:T	T	3.04230595119636e-6
chr11:44209802:C:T	T	3.40111105716599e-6
chr11:44216628:C:T	T	-1.53724877940278e-5
chr11:44218749:A:G	G	1.20011496520086e-4
chr11:44227178:G:T	T	4.75454379590863e-6
chr11:44231167:G:T	T	6.06088677757972e-5
chr11:44250972:A:G	G	-3.83861150550006e-6
chr11:44252917:T:G	G	-1.41823864437041e-5
chr11:44265478:T:C	C	9.32557151377012e-7
chr11:44265498:G:T	T	-2.23076589420072e-6
chr11:44267521:G:A	A	1.3426213334698e-6
chr11:44268516:T:C	C	7.25417015698453e-6
chr11:44268576:T:C	C	6.67355557380102e-6
chr11:44269934:A:G	G	4.68229509710982e-6
chr11:44270236:G:A	A	-1.18532793619928e-5
chr11:44270671:C:A	A	3.07590200361809e-5
chr11:44271197:G:A	A	6.29907628737896e-6
chr11:44271862:A:G	G	1.52918266975202e-5
chr11:44271884:A:C	C	1.51186555195849e-5
chr11:44272205:G:A	A	4.76299815637278e-6
chr11:44273085:G:A	A	1.11977572031693e-6
chr11:44275396:C:T	T	1.46749646745968e-5
chr11:44275531:G:T	T	-1.03836971580726e-5
chr11:44278235:G:A	A	6.4341544900454e-6
chr11:44280604:T:C	C	1.23539730836661e-5
chr11:44281315:C:T	T	-1.5941604758831e-4
chr11:44282326:G:A	A	-5.61255754459901e-6
chr11:44290418:C:A	A	-4.39101126728292e-7
chr11:44295369:A:C	C	1.29146847991415e-6
chr11:44323084:C:T	T	6.04619167857581e-6
chr11:44327319:G:T	T	-1.86270480708915e-5
chr11:44333680:G:A	A	-1.607177670409e-6
chr11:44336161:T:C	C	-1.43396763467565e-5
chr11:44347927:G:A	A	1.07770615834708e-5
chr11:44348484:C:T	T	1.27077394658564e-5
chr11:44356256:G:A	A	-1.12682575438833e-5
chr11:44363163:A:G	G	8.18317762288714e-5
chr11:44364141:A:G	G	3.03408469749326e-5
chr11:44364863:T:C	C	2.23556379554491e-5
chr11:44365831:G:T	T	1.43243825728941e-6
chr11:44369077:G:A	A	-1.76895110237277e-5
chr11:44370601:T:C	C	3.82325946746242e-5
chr11:44371723:A:G	G	-1.18134310871818e-5
chr11:44372509:C:A	A	-1.35243651579931e-5
chr11:44376481:T:C	C	2.08694700546483e-6
chr11:44382536:G:A	A	1.5895828326677e-5
chr11:44406484:G:A	A	5.88665068979076e-5
chr11:44410868:T:C	C	4.16807196376764e-5
chr11:44411548:C:T	T	2.5793740680013e-5
chr11:44419420:C:T	T	1.32374009220792e-7
chr11:44423887:T:C	C	-5.19105232074882e-5
chr11:44427969:A:G	G	2.77801261968882e-5
chr11:44429823:C:T	T	5.37466668701111e-6
chr11:44430828:G:A	A	1.1544702617518e-5
chr11:44430911:G:T	T	1.20482880866185e-5
chr11:44433371:C:T	T	-1.94143779217687e-5
chr11:44434537:T:C	C	1.88464843872089e-7
chr11:44436609:A:G	G	-1.53979123149625e-5
chr11:44437533:G:T	T	-1.54870159586426e-5
chr11:44452778:A:C	C	-3.74489450835007e-6
chr11:44454971:T:C	C	-1.48200882615939e-5
chr11:44457532:G:T	T	8.02555366241685e-7
chr11:44463326:C:T	T	4.76113555821771e-6
chr11:44466804:G:A	A	5.01007757893165e-6
chr11:44470816:C:T	T	3.91399317020752e-6
chr11:44471349:A:G	G	-1.56125373458631e-5
chr11:44471367:C:T	T	1.63751936991604e-5
chr11:44479871:C:T	T	1.19918244741421e-5
chr11:44481237:C:T	T	-1.57188522119299e-6
chr11:44484648:G:A	A	-4.05918300270739e-6
chr11:44484810:G:A	A	-3.41427523926276e-6
chr11:44492202:A:G	G	2.59517135894913e-5
chr11:44494397:G:A	A	-1.21951412045819e-5
chr11:44494425:A:G	G	-2.00986294310353e-6
chr11:44499047:C:A	A	2.51599803032488e-7
chr11:44499872:A:G	G	3.62463706246805e-6
chr11:44499942:C:T	T	3.27622344608232e-5
chr11:44500979:G:A	A	-1.37180194017271e-5
chr11:44502995:G:A	A	-3.85319467483326e-5
chr11:44504231:C:T	T	1.91117239306221e-6
chr11:44506199:T:C	C	3.34872580308913e-5
chr11:44506521:G:A	A	2.31722762830269e-5
chr11:44507236:T:G	G	9.33531455605593e-6
chr11:44507397:G:A	A	3.21323455775801e-5
chr11:44508438:T:C	C	5.37839539095638e-6
chr11:44509000:C:A	A	3.84409669022529e-5
chr11:44509265:A:G	G	3.31986563087348e-6
chr11:44509616:A:G	G	-2.20769377902739e-7
chr11:44513873:T:G	G	-5.50712472189755e-6
chr11:44517557:A:G	G	-8.15573221227878e-6
chr11:44517998:C:T	T	-2.1634937001163e-5
chr11:44519745:T:C	C	9.38613680919198e-6
chr11:44524642:C:T	T	9.94806725561038e-6
chr11:44526196:T:G	G	1.21072990400349e-6
chr11:44526237:C:T	T	-3.21554268496539e-5
chr11:44527301:C:T	T	8.86452219799359e-6
chr11:44528497:T:C	C	-1.38182999052908e-5
chr11:44529871:A:G	G	-1.34329719567893e-5
chr11:44530173:T:G	G	-1.43272664175631e-5
chr11:44531357:C:T	T	5.46199770407265e-6
chr11:44532514:C:T	T	4.57342442163916e-6
chr11:44536063:C:A	A	8.77877099857436e-7
chr11:44536824:G:T	T	5.82746161408645e-6
chr11:44538348:C:T	T	-2.98518929397481e-5
chr11:44540674:C:T	T	-2.79094408371607e-5
chr11:44541030:T:C	C	3.24814484308235e-5
chr11:44551685:A:G	G	-8.56828855324104e-6
chr11:44552551:A:G	G	3.97780484226126e-5
chr11:44553691:T:C	C	1.09451146288644e-6
chr11:44554713:A:G	G	-2.995418018294e-5
chr11:44564383:T:C	C	2.94576621945268e-6
chr11:44573674:T:C	C	-2.1080005376095e-5
chr11:44576532:G:A	A	-5.27577056954628e-6
chr11:44576773:T:C	C	9.10283604786996e-6
chr11:44578560:A:G	G	4.60044360195563e-6
chr11:44581778:A:G	G	-6.42862505965005e-6
chr11:44582801:G:A	A	7.1873293017205e-6
chr11:44587272:A:G	G	4.6744207044739e-6
chr11:44590984:C:T	T	1.25375900909324e-7
chr11:44594149:C:T	T	1.74861702494425e-5
chr11:44595279:G:A	A	-1.33446735943917e-5
chr11:44595523:C:T	T	9.47888532145677e-7
chr11:44596014:T:G	G	1.44861562847501e-5
chr11:44600762:G:A	A	1.17983875232128e-5
chr11:44602599:T:C	C	-2.49583711954164e-5
chr11:44606162:T:G	G	4.61153236190334e-7
chr11:44608499:A:G	G	7.57047255935547e-6
chr11:44613445:T:C	C	-2.14427391534081e-5
chr11:44615289:C:T	T	-2.59091055047341e-6
chr11:44617105:G:A	A	5.07199673284099e-6
chr11:44618494:A:G	G	2.92466613651622e-5
chr11:44618550:C:T	T	1.91693839003526e-7
chr11:44627583:G:T	T	8.14181479480582e-7
chr11:44628863:C:T	T	1.78087805106428e-5
chr11:44629377:C:T	T	-1.12656367939922e-5
chr11:44634588:C:T	T	-1.13146320824633e-4
chr11:44635950:A:G	G	8.45241809033661e-5
chr11:44636008:C:T	T	-5.57017868255446e-6
chr11:44642585:T:C	C	-2.23744964215729e-5
chr11:44647930:G:A	A	7.78389598558955e-6
chr11:44648176:C:A	A	-3.47001488615756e-5
chr11:44650344:G:A	A	1.39547611034826e-5
chr11:44652911:G:A	A	2.46653308356507e-5
chr11:44661753:C:T	T	-7.33729176382741e-6
chr11:44662152:G:A	A	-1.08411766613764e-6
chr11:44662464:C:T	T	-5.17394487894695e-5
chr11:44667027:T:C	C	3.39873708063793e-5
chr11:44668531:C:T	T	6.18017082264254e-6
chr11:44679894:C:T	T	1.61990108918125e-5
chr11:44681270:C:T	T	2.8733853778136e-6
chr11:44681304:A:G	G	-8.83833368576112e-6
chr11:44681325:G:T	T	3.71417836923303e-5
chr11:44683911:A:G	G	1.68942101763578e-5
chr11:44683928:G:A	A	-2.48485211115739e-5
chr11:44686530:G:T	T	-8.57952293320083e-6
chr11:44686691:C:A	A	-2.38494635759444e-5
chr11:44686740:C:T	T	-1.44152434261473e-5
chr11:44698357:C:T	T	2.27355423541927e-5
chr11:44698420:A:G	G	4.59936751443326e-6
chr11:44699040:C:T	T	-3.48102730291368e-5
chr11:44699160:A:G	G	5.43655132874236e-5
chr11:44703698:A:G	G	1.92211929392514e-4
chr11:44704253:C:T	T	-2.27538288402064e-4
chr11:44706625:A:G	G	1.90418827430321e-5
chr11:44708245:C:T	T	2.51513677356032e-5
chr11:44709883:A:G	G	2.07974645128887e-5
chr11:44713269:T:C	C	1.74815854089177e-5
chr11:44714226:G:A	A	1.26874319590472e-5
chr11:44716096:G:A	A	2.29286484146603e-5
chr11:44725195:T:C	C	6.28565676629735e-5
chr11:44726121:C:A	A	1.66220832122787e-5
chr11:44733791:G:A	A	3.30112719487769e-5
chr11:44734012:C:T	T	-1.54277771629112e-6
chr11:44743396:A:G	G	-6.36197262871086e-6
chr11:44752272:A:G	G	1.13140376356201e-5
chr11:44755419:G:A	A	-4.60630312799664e-5
chr11:44765456:T:C	C	-2.76551561981504e-6
chr11:44766035:G:A	A	1.46821270936454e-7
chr11:44773426:C:A	A	2.13605502052677e-5
chr11:44775293:G:A	A	-3.22124260778669e-6
chr11:44777084:G:A	A	-8.73270148031801e-5
chr11:44785763:A:G	G	-4.13066892996493e-8
chr11:44787638:C:T	T	-5.70827792635689e-5
chr11:44796111:A:G	G	1.1951276163527e-5
chr11:44799308:G:A	A	9.37788588503964e-5
chr11:44803504:G:A	A	-9.82324530381959e-5
chr11:44805254:G:T	T	4.75121328457082e-6
chr11:44805484:C:T	T	5.62369937505572e-6
chr11:44805497:A:G	G	-3.47727235120388e-6
chr11:44821444:C:A	A	3.02998297764299e-4
chr11:44823423:G:A	A	1.06597270485004e-4
chr11:44824124:G:A	A	2.26399577347128e-5
chr11:44824880:C:T	T	-3.37968162788667e-6
chr11:44827270:A:G	G	-3.00599417466175e-5
chr11:44827724:T:C	C	-3.27560003919445e-5
chr11:44828269:C:T	T	3.93199911917573e-7
chr11:44828763:C:T	T	4.41794039245008e-5
chr11:44834676:T:C	C	-2.07530280738779e-5
chr11:44840103:A:G	G	-1.1892872012752e-5
chr11:44842267:A:G	G	-6.35594004137764e-6
chr11:44842939:C:T	T	1.53887835899905e-5
chr11:44850228:A:G	G	8.09570894843643e-5
chr11:44851981:T:G	G	1.3965451261028e-4
chr11:44852438:C:T	T	-5.67711355685761e-5
chr11:44853087:A:G	G	2.35463538964924e-6
chr11:44855685:A:G	G	-1.08436265068673e-4
chr11:44858590:C:T	T	1.51240069791366e-5
chr11:44858830:C:T	T	-6.68500796951715e-6
chr11:44859339:T:C	C	3.70469709428508e-6
chr11:44860488:A:G	G	-1.01552008430371e-5
chr11:44860581:C:T	T	2.55607586598691e-5
chr11:44861036:T:G	G	-8.28266631817735e-6
chr11:44863221:G:A	A	-3.46172946587755e-6
chr11:44867316:A:G	G	2.90317525955264e-5
chr11:44869823:C:T	T	8.87777884220626e-6
chr11:44871473:C:T	T	-1.43943761627969e-5
chr11:44876149:C:T	T	3.7991420791242e-6
chr11:44878822:A:G	G	8.3522514782816e-6
chr11:44880352:C:T	T	-1.02754017536798e-5
chr11:44887911:G:A	A	4.95147774135699e-5
chr11:44889301:A:G	G	3.02861479827681e-6
chr11:44889345:T:C	C	-1.14244742346736e-5
chr11:44889928:G:A	A	-3.09190120054813e-6
chr11:44890288:T:C	C	-1.11926696153744e-5
chr11:44895982:A:G	G	-2.15967599125232e-5
chr11:44896337:T:C	C	-2.31772046137616e-5
chr11:44897784:G:A	A	-1.95492381875179e-5
chr11:44897815:G:A	A	-9.47574004049843e-6
chr11:44899075:A:G	G	-2.63641831612634e-5
chr11:44900515:A:G	G	3.62162858300348e-5
chr11:44900999:A:G	G	1.01381161873051e-5
chr11:44903056:C:T	T	3.82221533037511e-5
chr11:44909084:A:G	G	2.29051987802844e-4
chr11:44914204:A:C	C	4.47889706736757e-5
chr11:44915342:C:T	T	-4.08710354749872e-5
chr11:44916392:T:C	C	3.41539173601429e-4
chr11:44919082:G:A	A	4.54562138271181e-6
chr11:44926501:G:T	T	-8.35726397401799e-7
chr11:44927687:A:C	C	9.52137741065386e-6
chr11:44940589:G:A	A	-8.08356356727412e-5
chr11:44941709:T:C	C	-8.79019846706991e-5
chr11:44943821:T:C	C	-2.0262768320922e-4
chr11:44945043:G:A	A	8.06477720954632e-5
chr11:44946636:T:C	C	-1.76093691732945e-4
chr11:44954385:C:T	T	-1.12938719788654e-5
chr11:44955130:G:A	A	7.2920356577054e-6
chr11:44956786:A:G	G	-2.3435664267074e-5
chr11:44958771:G:A	A	-1.71754017333993e-4
chr11:44960584:C:T	T	-8.3339541090907e-5
chr11:44960836:T:C	C	-1.40947890228898e-5
chr11:44962841:G:A	A	-4.0417830541973e-5
chr11:44973083:C:T	T	3.13658877913334e-5
chr11:44976160:G:T	T	-1.03953041921577e-5
chr11:44978054:G:A	A	1.65242217095983e-5
chr11:44991600:A:G	G	4.18467473174155e-6
chr11:44993000:A:G	G	7.15407640812792e-6
chr11:44994251:C:T	T	1.73369146292033e-5
chr11:45006229:T:C	C	6.40158871471632e-6
chr11:45006316:C:T	T	-6.40634183675008e-5
chr11:45007024:G:A	A	-3.23945121845396e-5
chr11:45008499:A:G	G	6.55973250476621e-6
chr11:45011514:G:A	A	-3.26465929416072e-5
chr11:45022894:C:T	T	1.16974003804268e-6
chr11:45022895:A:G	G	-6.21141887719035e-6
chr11:45030276:C:T	T	1.67174234277784e-5
chr11:45030847:C:T	T	1.74521671993352e-5
chr11:45035097:T:G	G	-3.10853009076155e-5
chr11:45036504:G:A	A	-1.75689801103049e-5
chr11:45037320:T:C	C	1.17645899296577e-6
chr11:45038956:A:C	C	-1.26787020725814e-5
chr11:45042396:T:C	C	1.02094283053496e-5
chr11:45042939:G:A	A	9.71046563221164e-6
chr11:45054892:C:T	T	-1.54953239655266e-5
chr11:45056570:G:A	A	2.55546451763667e-4
chr11:45063207:A:G	G	-1.85429820080381e-5
chr11:45063972:G:A	A	-3.19325369518358e-5
chr11:45065600:C:T	T	9.94800549682879e-6
chr11:45067152:G:A	A	0.00186225803672844
chr11:45071817:G:T	T	-5.19140255812789e-6
chr11:45076028:T:C	C	-1.39475855398982e-5
chr11:45076674:T:C	C	-5.53479406143146e-5
chr11:45079483:C:T	T	3.35289343834397e-6
chr11:45085850:T:C	C	-4.88121903414904e-5
chr11:45086113:C:T	T	-2.07813717672339e-5
chr11:45086149:G:A	A	3.91032291934524e-5
chr11:45087278:G:T	T	-6.67875881707299e-5
chr11:45089827:C:T	T	1.16509660066114e-5
chr11:45096736:A:G	G	-1.58820952823478e-5
chr11:45099625:T:C	C	-6.50967182243943e-6
chr11:45108288:G:A	A	2.12769249105499e-5
chr11:45109106:G:A	A	4.43907041801603e-5
chr11:45119193:A:G	G	-2.18273769040004e-5
chr11:45120920:G:T	T	-1.33209367040683e-4
chr11:45131274:T:G	G	-4.76206197856944e-6
chr11:45153353:C:T	T	-8.31020872062899e-5
chr11:45153595:A:G	G	2.04890521702632e-5
chr11:45163645:A:G	G	3.68113537775375e-6
chr11:45166963:C:T	T	-6.42932513510807e-5
chr11:45172228:G:A	A	1.28980027993397e-4
chr11:45182297:G:A	A	-2.67152143089642e-5
chr11:45193022:C:A	A	2.09236086077306e-6
chr11:45206016:C:T	T	4.61233513907789e-5
chr11:45206279:C:T	T	5.54900289375463e-5
chr11:45207135:G:A	A	5.03749437472067e-5
chr11:45207266:G:A	A	3.21799140659057e-5
chr11:45218669:A:G	G	-5.37731164078155e-6
chr11:45220030:A:G	G	-2.9181053247508e-5
chr11:45240575:C:T	T	-4.02098116654356e-5
chr11:45242726:C:T	T	-1.28380386192781e-5
chr11:45244753:G:A	A	2.28272262179827e-6
chr11:45245610:C:T	T	1.77287994422542e-5
chr11:45250902:C:T	T	-1.73864507392207e-5
chr11:45254757:A:G	G	-4.18522239761505e-6
chr11:45270491:T:C	C	-1.00457427719506e-5
chr11:45273035:A:G	G	7.44069987152292e-6
chr11:45288859:C:A	A	1.2063502094905e-5
chr11:45291128:C:T	T	1.17126076222083e-5
chr11:45297616:T:G	G	4.24755755634493e-6
chr11:45297636:A:C	C	4.24755755634493e-6
chr11:45300985:G:A	A	-1.21396464292458e-5
chr11:45315196:A:C	C	4.07132357588103e-5
chr11:45315792:A:G	G	-4.84905073885023e-6
chr11:45322381:C:T	T	3.84514596553628e-6
chr11:45329921:A:G	G	2.72617491278249e-6
chr11:45331328:C:T	T	-8.95582960650208e-6
chr11:45332988:T:C	C	-7.05433257856021e-6
chr11:45338040:C:T	T	-5.75470369331107e-6
chr11:45339882:G:A	A	4.12081501609208e-5
chr11:45359795:G:T	T	-2.98079331790141e-6
chr11:45367071:A:G	G	2.77049811592811e-5
chr11:45367674:A:C	C	1.6345271259767e-4
chr11:45372733:T:G	G	1.43071072533051e-5
chr11:45376666:C:A	A	-1.00389805692378e-5
chr11:45378322:G:A	A	3.91163078946167e-5
chr11:45381853:G:T	T	-1.99815429815476e-4
chr11:45391834:T:C	C	-3.64309077301242e-5
chr11:45392258:G:A	A	1.73789090589068e-4
chr11:45393749:G:T	T	1.31624553933176e-6
chr11:45394026:C:T	T	3.41522550246954e-5
chr11:45395539:T:G	G	-5.44721783414625e-5
chr11:45397563:C:T	T	5.1069646209484e-6
chr11:45399324:T:C	C	-3.63826272004032e-5
chr11:45431659:T:C	C	-2.05863201328233e-5
chr11:45439188:A:G	G	-3.85532427182083e-6
chr11:45445007:A:G	G	-1.85702251561746e-5
chr11:45446415:C:T	T	1.78759208076254e-5
chr11:45447885:A:G	G	-1.76865001239221e-5
chr11:45459600:G:A	A	-6.46382697411839e-5
chr11:45461100:G:A	A	-6.48640682059385e-5
chr11:45479712:T:G	G	-9.8086227858306e-6
chr11:45482705:T:C	C	3.61217977556797e-5
chr11:45490029:C:A	A	3.50092632025913e-5
chr11:45506566:T:G	G	2.35158950499663e-5
chr11:45517431:C:T	T	-9.88942129686441e-6
chr11:45519053:A:G	G	-3.51330181056017e-6
chr11:45520792:C:T	T	4.75447704145835e-6
chr11:45525380:C:T	T	-8.63546512594945e-6
chr11:45526713:T:C	C	1.04919272588365e-5
chr11:45528000:C:T	T	1.57468063686222e-4
chr11:45536751:C:T	T	5.75807245878851e-5
chr11:45543989:A:G	G	-1.28600055466881e-5
chr11:45544233:G:A	A	3.99146150840551e-5
chr11:45549386:G:A	A	6.21869164242459e-5
chr11:45552864:G:T	T	-7.00105524854127e-5
chr11:45559449:T:C	C	-1.17515758963364e-5
chr11:45559611:T:C	C	2.7916504983038e-5
chr11:45563684:T:C	C	-1.67036535201083e-5
chr11:45568778:T:C	C	1.53219963166952e-5
chr11:45579028:C:T	T	-2.27121274842086e-5
chr11:45583329:G:A	A	-3.46616397954552e-5
chr11:45585433:C:T	T	-1.95481534682776e-5
chr11:45603517:A:C	C	8.91010603055627e-6
chr11:45604583:A:G	G	1.58029561368653e-5
chr11:45613362:A:G	G	-1.33633390459356e-4
chr11:45613926:T:C	C	6.00785191043732e-6
chr11:45619368:G:A	A	-3.9489715537090903e-05
chr11:45640485:G:A	A	1.50687591117848e-6
chr11:45648845:C:T	T	-3.31107220959605e-6
chr11:45652716:C:T	T	2.71567234690738e-6
chr11:45657647:A:G	G	2.68622430098617e-5
chr11:45659099:C:T	T	3.30243708424372e-5
chr11:45673812:T:C	C	1.18051966692608e-5
chr11:45674365:C:T	T	1.76981876121924e-5
chr11:45677584:G:A	A	1.02977771401547e-5
chr11:45683373:C:T	T	-1.38020800525523e-6
chr11:45684612:A:G	G	4.76165573872943e-6
chr11:45684744:C:T	T	-8.11756352922979e-5
chr11:45696949:C:T	T	-1.34365511500667e-4
chr11:45701748:A:G	G	2.53444611734244e-5
chr11:45702672:A:G	G	5.82326511609734e-5
chr11:45709009:C:A	A	2.23494113015474e-5
chr11:45709233:A:G	G	2.21670421868255e-5
chr11:45715977:T:C	C	2.08655261935049e-5
chr11:45717812:C:A	A	1.68186602756571e-5
chr11:45719913:C:T	T	4.1483512235836e-5
chr11:45724560:C:T	T	3.04929060250106e-5
chr11:45733323:C:T	T	-2.23553042888909e-6
chr11:45735850:C:T	T	5.9391787252629e-5
chr11:45737094:G:A	A	-5.11586077526655e-6
chr11:45748439:C:T	T	-4.0391095165767e-5
chr11:45752269:C:T	T	8.99077049997615e-5
chr11:45753446:A:G	G	-2.08213764717905e-5
chr11:45753459:T:C	C	-2.19903358472793e-5
chr11:45755417:G:A	A	1.4989214289162e-5
chr11:45758320:C:T	T	-2.34964314300971e-5
chr11:45758442:G:A	A	6.21089943187297e-5
chr11:45760706:A:G	G	-9.90238546677286e-6
chr11:45764759:T:G	G	-1.32580016757711e-5
chr11:45768706:A:G	G	1.18588820415133e-4
chr11:45774119:G:A	A	-1.92559937856069e-5
chr11:45785853:G:T	T	7.62893923409681e-5
chr11:45799265:A:G	G	5.95363846279853e-5
chr11:45810958:A:G	G	5.00048828840096e-7
chr11:45812409:C:T	T	-1.19680227131506e-5
chr11:45812647:T:C	C	1.31086085813675e-5
chr11:45825068:G:T	T	1.61428708943313e-6
chr11:45852713:A:G	G	-9.85651078281417e-6
chr11:45855978:A:G	G	-7.4230611482212e-7
chr11:45889054:A:G	G	-8.21785546165077e-6
chr11:45896152:C:T	T	3.24575341411057e-5
chr11:45909667:T:C	C	-2.27825586099857e-6
chr11:45918468:A:G	G	8.98391636490366e-5
chr11:45921578:C:T	T	-7.32442627950631e-5
chr11:45934402:A:C	C	-3.68829081270562e-5
chr11:45948533:T:C	C	1.82744581413313e-5
chr11:45960800:A:G	G	7.80703967960215e-6
chr11:45969610:C:T	T	-1.09665926258631e-5
chr11:45981823:A:G	G	6.98996223385969e-7
chr11:45989296:G:A	A	-9.32068437909786e-5
chr11:46006170:T:C	C	-4.05985130186937e-5
chr11:46031024:C:T	T	-1.70117156617545e-5
chr11:46035876:C:T	T	-1.28383031266224e-5
chr11:46040694:A:G	G	-2.92538689790882e-5
chr11:46058348:C:T	T	1.36364427585701e-5
chr11:46072204:T:C	C	1.44195219019615e-6
chr11:46086891:T:C	C	-9.65263470586496e-6
chr11:46135509:G:A	A	6.77254245811341e-6
chr11:46139000:C:T	T	1.16591624759698e-5
chr11:46147597:G:A	A	-1.87590195231115e-6
chr11:46148918:C:T	T	-1.37021040513254e-6
chr11:46149853:G:A	A	-1.86078253794087e-7
chr11:46150487:T:G	G	8.02584664836502e-5
chr11:46155161:C:T	T	9.08028254766063e-6
chr11:46163793:G:A	A	-7.75024356147742e-6
chr11:46164436:A:G	G	-3.73477415311033e-5
chr11:46166032:T:C	C	4.4396938740357e-6
chr11:46175174:G:A	A	4.96768946330243e-5
chr11:46175853:T:C	C	-2.31415936139494e-5
chr11:46176441:G:A	A	4.05662687984306e-5
chr11:46185326:C:A	A	6.3279719758015e-6
chr11:46188708:C:T	T	-5.23109171314897e-5
chr11:46210405:A:G	G	3.05862640820327e-6
chr11:46214075:G:A	A	-9.85867360391703e-6
chr11:46216180:T:G	G	3.43383239073498e-6
chr11:46220452:G:A	A	-4.85649493873807e-5
chr11:46226481:C:T	T	6.13726854185547e-5
chr11:46236206:C:T	T	2.0309904034911e-5
chr11:46239145:C:T	T	1.23553296262513e-4
chr11:46240471:T:C	C	-3.87808898992699e-5
chr11:46243355:A:G	G	6.70644553678659e-5
chr11:46243962:G:T	T	2.12899167389108e-5
chr11:46251034:C:T	T	-2.76884202552841e-6
chr11:46252411:G:A	A	5.93460193501897e-7
chr11:46252592:A:G	G	1.74122971071886e-5
chr11:46254813:T:C	C	1.65484264720372e-5
chr11:46254993:T:C	C	5.03624601303037e-5
chr11:46260020:A:C	C	1.3344568735633e-4
chr11:46264903:T:C	C	-2.95276817200044e-6
chr11:46279171:G:A	A	6.41892386118061e-6
chr11:46282787:A:G	G	-8.06509248552517e-7
chr11:46282817:G:A	A	3.41007107796406e-5
chr11:46286325:C:T	T	5.96445194815781e-6
chr11:46301658:G:A	A	-3.22008553804267e-6
chr11:46316501:G:T	T	1.08899734119258e-4
chr11:46317460:G:A	A	3.12364584163284e-5
chr11:46320733:T:G	G	-2.16162316114447e-5
chr11:46327113:G:A	A	3.36994141368504e-6
chr11:46368518:A:G	G	5.80940541268572e-5
chr11:46378351:A:C	C	6.291494936826e-6
chr11:46382099:G:A	A	4.54855094436091e-6
chr11:46424246:G:T	T	5.06779984668327e-6
chr11:46438488:C:T	T	-3.43597589364954e-7
chr11:46445278:A:C	C	2.98105592205957e-6
chr11:46461409:T:C	C	3.6677680420920502e-06
chr11:46507497:G:A	A	-4.46753938938939e-5
chr11:46538180:T:C	C	-7.40060171110753e-5
chr11:46575124:C:T	T	4.87614430489389e-6
chr11:46600842:C:T	T	-8.78514999893821e-6
chr11:46673864:T:C	C	2.80730252407679e-6
chr11:46681141:G:A	A	-8.18650708619027e-6
chr11:46682889:A:G	G	-8.29757236280729e-6
chr11:46721697:T:C	C	1.12790306310704e-5
chr11:46722818:T:C	C	1.03442131289702e-6
chr11:46723453:C:T	T	9.94034323342527e-6
chr11:46729851:T:C	C	1.01013813509172e-5
chr11:46775991:C:A	A	1.34145290236613e-4
chr11:46777737:T:C	C	1.36185336163479e-4
chr11:46868646:G:A	A	1.47740210866154e-5
chr11:46868978:G:A	A	-7.682048968675e-5
chr11:46896317:A:G	G	-4.44047632578157e-6
chr11:46896432:G:A	A	7.64468985855328e-6
chr11:46937147:T:C	C	-1.69981012299121e-5
chr11:46945257:G:A	A	6.72363016923484e-7
chr11:47022698:T:C	C	1.71162020216835e-5
chr11:47060181:C:T	T	2.59862448692092e-6
chr11:47089101:A:C	C	3.6836710817899e-6
chr11:47095272:T:C	C	-1.61543980381301e-5
chr11:47105602:A:G	G	-1.14494002115847e-5
chr11:47146703:A:G	G	-5.51553793142587e-5
chr11:47153776:G:A	A	6.59600994238657e-5
chr11:47157592:C:T	T	6.91324626084589e-5
chr11:47160819:G:A	A	-7.83326461400322e-7
chr11:47162566:T:G	G	-1.93509923896301e-5
chr11:47165516:G:A	A	4.92699080734752e-6
chr11:47166860:C:T	T	3.88507976836693e-5
chr11:47173373:T:G	G	5.02359513889837e-5
chr11:47175602:C:T	T	7.49849138966332e-5
chr11:47183297:C:T	T	-2.42048250182344e-5
chr11:47185811:G:A	A	-2.08054881908159e-5
chr11:47205620:A:G	G	5.73096458616359e-6
chr11:47207765:C:T	T	-3.52785660020772e-5
chr11:47213167:C:T	T	-7.39004557084311e-6
chr11:47216129:T:C	C	-1.33246532809953e-5
chr11:47224846:G:A	A	-2.45890990446196e-5
chr11:47226070:G:A	A	-2.55529101102992e-5
chr11:47227743:G:A	A	-2.69366454169118e-5
chr11:47229648:G:A	A	-2.35911405718289e-5
chr11:47233766:G:A	A	-2.35755604983296e-5
chr11:47237302:C:T	T	-2.60659971241829e-5
chr11:47238117:T:C	C	-2.2302996069619e-5
chr11:47238721:T:C	C	1.83552234496202e-5
chr11:47238768:A:G	G	1.82604077989074e-5
chr11:47239709:G:A	A	-1.50220522358726e-5
chr11:47242493:G:A	A	-2.60659971241829e-5
chr11:47245211:G:A	A	1.50262060664128e-4
chr11:47245528:C:T	T	1.50262060664128e-4
chr11:47246999:T:G	G	1.83552234496202e-5
chr11:47247578:C:T	T	1.50262060664128e-4
chr11:47247608:T:C	C	2.06617201289101e-5
chr11:47248385:C:T	T	-2.07796983931335e-5
chr11:47248704:C:T	T	1.81098713931284e-5
chr11:47253513:G:A	A	-4.90518999588321e-6
chr11:47255124:A:G	G	-1.18324183343387e-5
chr11:47257366:C:T	T	1.92748562805738e-5
chr11:47260229:T:C	C	1.92748562805738e-5
chr11:47260473:C:T	T	-2.11280352357439e-5
chr11:47264739:T:C	C	2.10461086373961e-5
chr11:47264863:G:A	A	-5.45526966901708e-7
chr11:47269208:A:C	C	-2.45028738708848e-5
chr11:47269433:T:G	G	2.00643220152071e-5
chr11:47270686:A:G	G	2.00643220152071e-5
chr11:47272151:T:C	C	2.21644870789638e-5
chr11:47273075:T:C	C	1.89397671239844e-5
chr11:47276809:G:A	A	-2.24657048510082e-5
chr11:47278604:G:A	A	-2.15859879658813e-5
chr11:47278878:T:C	C	-7.0156918191882e-6
chr11:47279674:C:T	T	-1.62848901392594e-5
chr11:47281724:T:C	C	-5.92551378151985e-6
chr11:47284118:T:G	G	2.65442110421356e-5
chr11:47285034:G:A	A	-2.66804049864799e-5
chr11:47285079:C:T	T	-1.61394288916591e-4
chr11:47287512:T:C	C	2.10926128354997e-5
chr11:47289816:G:T	T	-1.88859520631709e-5
chr11:47291138:A:G	G	-9.45600816276708e-7
chr11:47291341:T:G	G	2.08022473043376e-5
chr11:47302921:A:C	C	2.20315665942854e-5
chr11:47304522:G:A	A	2.20315665942854e-5
chr11:47305666:G:A	A	2.20315665942854e-5
chr11:47312235:T:G	G	-1.61551239551391e-6
chr11:47312973:G:A	A	-1.7089784417485e-5
chr11:47317629:A:G	G	2.17744167484266e-5
chr11:47323549:T:C	C	2.07044272647534e-5
chr11:47325172:T:C	C	-1.44584021112219e-5
chr11:47325389:G:A	A	-1.53620114395575e-5
chr11:47327151:T:C	C	2.39931422189499e-5
chr11:47328295:G:A	A	-7.16723641862743e-6
chr11:47328418:C:A	A	2.15805691541111e-5
chr11:47328736:G:A	A	1.29404841723068e-5
chr11:47330587:C:T	T	-1.7178155391136e-5
chr11:47330858:G:A	A	2.21332792179635e-5
chr11:47331947:G:A	A	-4.45608502402643e-6
chr11:47332517:G:A	A	-1.72979820419224e-5
chr11:47333236:C:T	T	2.28921694324394e-5
chr11:47335619:G:A	A	-3.55064119394023e-6
chr11:47337446:G:A	A	1.32009820165754e-4
chr11:47340788:G:A	A	-2.30446893605687e-5
chr11:47341664:G:T	T	8.06430108399975e-7
chr11:47348490:T:C	C	8.69113086756891e-6
chr11:47349406:A:C	C	-5.39608785308953e-6
chr11:47349579:G:A	A	-3.07790078778517e-5
chr11:47349891:G:A	A	-4.3833880362502e-6
chr11:47354897:G:A	A	4.69354295419577e-6
chr11:47356845:C:T	T	7.47092804507397e-6
chr11:47361724:T:C	C	2.86874366571309e-6
chr11:47364372:G:A	A	-1.14018353535988e-6
chr11:47374748:G:A	A	5.03874790268088e-5
chr11:47388842:G:A	A	-2.52684811038431e-5
chr11:47395195:C:T	T	3.37052685816454e-6
chr11:47407014:C:T	T	-2.0627121118952e-5
chr11:47410752:G:A	A	8.75561887824361e-7
chr11:47417893:A:G	G	-2.48303447040247e-6
chr11:47419962:G:A	A	-1.16271731281512e-5
chr11:47420132:C:T	T	-1.48418886554487e-5
chr11:47427521:G:A	A	6.54865882008646e-6
chr11:47435988:A:G	G	-3.31827955668154e-5
chr11:47437918:G:A	A	5.46996344352539e-5
chr11:47448793:G:A	A	1.22109772167757e-6
chr11:47507485:G:A	A	5.08650935104042e-5
chr11:47508395:C:A	A	3.59461064413253e-6
chr11:47532785:G:A	A	1.05810241993898e-5
chr11:47544680:G:A	A	-1.49477198119785e-5
chr11:47561569:C:T	T	-2.08847689616051e-5
chr11:47565900:C:T	T	1.63931838999202e-5
chr11:47578886:C:T	T	-9.85291212475617e-6
chr11:47629441:C:T	T	1.94424587189558e-6
chr11:47641497:A:G	G	-2.30662590966416e-5
chr11:47651191:C:T	T	1.53275398398087e-5
chr11:47651748:T:C	C	-2.80363676299895e-5
chr11:47652549:G:A	A	-1.27278969367856e-5
chr11:47663356:T:C	C	8.56620378576279e-6
chr11:47667791:C:T	T	7.73678651678737e-6
chr11:47673147:C:T	T	-1.061952906337e-5
chr11:47679976:C:A	A	-1.06614742749283e-5
chr11:47684739:A:G	G	6.16014161309885e-6
chr11:47698957:T:C	C	7.01682080526963e-6
chr11:47724037:T:C	C	4.968824824232e-5
chr11:47779076:C:T	T	1.97063427136529e-5
chr11:47782355:T:C	C	-2.80606204926035e-5
chr11:47799418:C:T	T	-8.80153146362428e-5
chr11:47840305:A:G	G	3.27004559876401e-5
chr11:47881331:G:A	A	-1.46122635755075e-5
chr11:47886089:A:G	G	-1.52410032150974e-5
chr11:47889271:T:G	G	-1.57383026913628e-5
chr11:47890598:G:A	A	-2.09593042321954e-5
chr11:47896864:G:T	T	-2.09493371026211e-5
chr11:47899553:G:A	A	-8.21107856151184e-5
chr11:47904276:G:A	A	8.6747581695716e-5
chr11:47919373:T:C	C	-5.31672666334716e-6
chr11:47931925:C:T	T	-3.07395404066392e-5
chr11:47941730:T:C	C	3.13786757485344e-5
chr11:47982817:C:T	T	-6.77730476801465e-6
chr11:47987522:C:T	T	-9.69540789295734e-5
chr11:48029443:A:G	G	-4.92663213601172e-6
chr11:48091680:A:G	G	-8.54133396430341e-6
chr11:48104179:T:C	C	-1.59594147232489e-5
chr11:48108397:A:C	C	1.41293608092272e-5
chr11:48120291:T:C	C	-6.2293728837916e-5
chr11:48123614:G:A	A	-8.44279211859761e-6
chr11:48124970:G:A	A	-3.46610301937983e-5
chr11:48125070:G:A	A	-2.69194245280777e-6
chr11:48127800:G:A	A	-3.20303801490596e-5
chr11:48140753:C:T	T	-3.74068364064805e-6
chr11:48143169:T:C	C	-9.60401446221627e-6
chr11:48160685:G:A	A	-3.53108109788428e-6
chr11:48166289:G:A	A	-2.33407887597632e-5
chr11:48185707:G:A	A	-1.85692122464744e-5
chr11:48196712:C:T	T	1.67871098875502e-6
chr11:48202835:A:G	G	-6.24766891680038e-5
chr11:48204128:A:G	G	-3.0197099167434e-5
chr11:48215802:G:A	A	1.11335639074991e-4
chr11:48216948:G:A	A	1.11335639074991e-4
chr11:48217328:C:T	T	-2.49389438874985e-5
chr11:48217464:A:G	G	1.11335639074991e-4
chr11:48217519:C:A	A	4.21430506159459e-5
chr11:48222608:G:A	A	2.61328776703333e-5
chr11:48247640:A:G	G	-2.49609757545841e-5
chr11:48262925:G:A	A	1.90408115934526e-5
chr11:48264354:C:T	T	-1.98893256618e-5
chr11:48264534:G:A	A	9.53202404360908e-6
chr11:48292168:G:A	A	1.11335577062637e-4
chr11:48311808:G:A	A	-5.72759883407169e-5
chr11:48314735:T:C	C	1.58206693432835e-5
chr11:48318762:C:T	T	2.04953268692962e-5
chr11:48318793:A:G	G	4.08929935185149e-4
chr11:48321217:G:A	A	9.90145686298153e-6
chr11:48321694:G:A	A	1.8467767327262e-5
chr11:48321895:G:A	A	-1.61156850276776e-5
chr11:48322843:T:C	C	1.56709643560501e-5
chr11:48322937:A:G	G	4.91727381387689e-6
chr11:48323627:T:C	C	1.56709643560501e-5
chr11:48323827:G:A	A	1.21474718101788e-5
chr11:48324108:C:T	T	1.56709643560501e-5
chr11:48324650:G:T	T	-2.06223825601276e-5
chr11:48329094:G:T	T	1.7344478911629e-5
chr11:48329140:G:A	A	1.21474718101788e-5
chr11:48330886:A:G	G	9.53209535501552e-6
chr11:48331212:A:G	G	1.1593368602266e-5
chr11:48333355:G:A	A	1.78411903322281e-5
chr11:48333580:C:T	T	2.42720480626959e-5
chr11:48335299:T:C	C	1.11336608812195e-4
chr11:48336541:A:G	G	1.1593368602266e-5
chr11:48336678:A:G	G	-1.43520789951378e-5
chr11:48337644:T:C	C	-1.55891015079862e-5
chr11:48337715:G:A	A	-1.55891015079862e-5
chr11:48338940:G:A	A	-1.55891015079862e-5
chr11:48340219:G:T	T	9.60447784399985e-5
chr11:48340235:C:T	T	9.74753277074053e-5
chr11:48340405:T:C	C	1.1593368602266e-5
chr11:48341530:G:T	T	7.58567979320099e-6
chr11:48341558:C:T	T	9.67757139690166e-5
chr11:48343169:C:T	T	1.16102705675049e-5
chr11:48343505:T:G	G	1.11749309271195e-4
chr11:48344200:A:G	G	1.15925266259548e-5
chr11:48345204:T:C	C	1.15925266259548e-5
chr11:48345584:C:T	T	-1.58399264994601e-5
chr11:48345782:G:A	A	-1.55883517952278e-5
chr11:48345917:T:C	C	1.15925266259548e-5
chr11:48352275:G:A	A	-1.55883517952278e-5
chr11:48352576:G:T	T	1.11749309271195e-4
chr11:48352777:T:C	C	-1.55883517952278e-5
chr11:48352961:G:A	A	1.15925266259548e-5
chr11:48353783:G:T	T	1.18339407305089e-5
chr11:48353950:T:C	C	-1.55883517952278e-5
chr11:48354917:G:T	T	1.11749309271195e-4
chr11:48356554:G:A	A	-1.55883517952278e-5
chr11:48357649:G:A	A	1.11749309271195e-4
chr11:48358546:A:G	G	1.11749309271195e-4
chr11:48363157:A:G	G	-1.55883517952278e-5
chr11:48363737:A:G	G	-6.61947056132754e-6
chr11:48364325:A:G	G	-1.55883517952278e-5
chr11:48364956:T:C	C	-1.55883517952278e-5
chr11:48365723:T:C	C	-1.37067260138267e-5
chr11:48366303:T:C	C	-1.55883517952278e-5
chr11:48366568:A:G	G	-1.55883517952278e-5
chr11:48366842:A:G	G	1.33789960823957e-5
chr11:48373087:C:A	A	1.11749309271195e-4
chr11:48386972:A:G	G	1.12327148476387e-4
chr11:48434862:G:T	T	-2.33042767623128e-5
chr11:48464325:T:C	C	-1.02348681964009e-5
chr11:48483885:G:A	A	1.11749277828387e-4
chr11:48495054:T:C	C	3.11877491049459e-5
chr11:48497341:A:G	G	5.03846417127659e-6
chr11:48501028:T:C	C	1.11749277828387e-4
chr11:48520126:A:G	G	-1.18807735426502e-5
chr11:48522337:G:T	T	2.24573545729165e-6
chr11:48527651:T:G	G	1.88480132018417e-6
chr11:48534557:G:A	A	-2.2866126325513e-5
chr11:48536620:C:T	T	-8.3499630352739e-6
chr11:48536812:A:C	C	-5.44400058523463e-5
chr11:48559847:C:T	T	1.58682557611662e-5
chr11:48559905:C:T	T	-1.01466091260866e-5
chr11:48560213:T:C	C	5.06756361335073e-6
chr11:48579287:A:G	G	5.06756361335073e-6
chr11:48583375:T:G	G	6.45298238280255e-6
chr11:48583463:A:G	G	-7.90030724732179e-7
chr11:48588395:C:A	A	-5.28272852402354e-5
chr11:48590436:G:T	T	6.45282512667885e-6
chr11:48628939:T:C	C	-1.30266165804705e-5
chr11:48656442:A:G	G	3.95572019764279e-5
chr11:48673319:A:G	G	-1.37934450905121e-5
chr11:48675916:C:T	T	4.5814471388931e-5
chr11:48694128:C:A	A	7.81413299139786e-7
chr11:48707598:G:A	A	-3.45770003740409e-5
chr11:48743475:C:T	T	1.03277025418689e-5
chr11:48875181:G:A	A	-9.01644671314422e-6
chr11:48905526:C:A	A	4.10882881784745e-5
chr11:49049346:G:T	T	1.98650743892095e-5
chr11:49107912:C:T	T	-3.54204114234102e-6
chr11:49108104:C:T	T	-9.55159583601979e-5
chr11:49124514:T:C	C	1.83905791981047e-5
chr11:49135847:C:T	T	-1.44485481408956e-5
chr11:49177372:C:T	T	1.54272488374145e-5
chr11:49192496:C:A	A	5.35217696694327e-5
chr11:49198687:C:T	T	-2.49924105051002e-5
chr11:49205333:C:T	T	3.34376184129513e-4
chr11:49209900:G:A	A	-8.85558838751832e-5
chr11:49221438:G:T	T	2.19096065083755e-5
chr11:49223674:A:G	G	2.18666163055537e-5
chr11:49225714:G:A	A	-1.97284662222005e-5
chr11:49229360:C:A	A	-1.81903563797677e-5
chr11:49257787:C:T	T	1.74066406512409e-5
chr11:49259305:T:G	G	-3.32456507028046e-5
chr11:49259450:C:T	T	-8.21895644199796e-5
chr11:49261801:G:A	A	-8.25007258949464e-5
chr11:49265617:C:A	A	2.2647563092936e-5
chr11:49275273:T:C	C	-2.74064129884904e-5
chr11:49280089:G:T	T	-2.50880619698581e-5
chr11:49281150:T:C	C	-1.68843100549871e-5
chr11:49284809:T:C	C	1.86809298728751e-5
chr11:49289582:C:A	A	6.34201451447183e-5
chr11:49301108:C:T	T	-3.34213679376973e-5
chr11:49306940:G:A	A	-9.136040765093e-6
chr11:49307969:T:C	C	1.99628749711755e-5
chr11:49335491:C:T	T	2.38466134663693e-5
chr11:49348452:G:A	A	-1.47432581544631e-5
chr11:49360003:A:G	G	-8.0128779087273e-6
chr11:49379573:T:G	G	1.28407775287731e-5
chr11:49387204:G:T	T	-1.8537397091213e-5
chr11:49398089:C:T	T	-9.24071781253571e-5
chr11:49426298:T:C	C	-1.80878688721567e-5
chr11:49448867:A:G	G	6.44905261119128e-5
chr11:49451482:G:A	A	1.0898736205502e-5
chr11:49453163:C:T	T	-2.27487400929451e-5
chr11:49500558:C:T	T	-7.10035283689672e-5
chr11:49516065:T:C	C	-1.67651914777955e-5
chr11:49517086:C:T	T	-2.2322925215623e-5
chr11:49519792:G:A	A	-9.50409445453998e-5
chr11:49520905:A:G	G	-1.88534067185172e-5
chr11:49525356:C:T	T	-7.57716347507585e-6
chr11:49528628:T:C	C	1.37508978865269e-4
chr11:49569676:T:C	C	-6.54938010103141e-5
chr11:49570126:G:A	A	1.01008424348095e-4
chr11:49574360:A:C	C	-2.67575203399279e-5
chr11:49574527:C:T	T	1.01008424348095e-4
chr11:49575408:T:C	C	-2.18202869687368e-5
chr11:49576705:G:T	T	6.78676521339363e-6
chr11:49599366:G:T	T	-1.11233037199421e-5
chr11:49608015:C:T	T	-2.60403330465727e-5
chr11:49622997:T:C	C	6.05469606534169e-5
chr11:49658706:A:G	G	-1.11233037199421e-5
chr11:49667208:T:C	C	7.31576577989527e-6
chr11:49667285:T:C	C	-2.8913064054887e-5
chr11:49671741:G:A	A	2.60549544323643e-5
chr11:49698915:G:A	A	9.657469051879e-6
chr11:49758165:G:A	A	-4.94662851154501e-5
chr11:49759585:G:A	A	-4.8780574923665e-5
chr11:49815341:T:C	C	9.30985779529774e-5
chr11:49819063:T:G	G	2.42621056941419e-5
chr11:49823769:G:T	T	2.83356189989426e-5
chr11:49862849:G:A	A	1.36988904816515e-4
chr11:49896250:T:C	C	9.19613866912169e-6
chr11:49933437:G:T	T	-5.90368638988696e-5
chr11:49943778:T:G	G	1.38124412067104e-5
chr11:49955784:C:A	A	1.00480167376105e-4
chr11:49980436:T:C	C	1.08745852069918e-5
chr11:49986721:G:A	A	-7.48240287971367e-6
chr11:49988119:C:T	T	1.17872779627153e-4
chr11:49989371:C:T	T	2.6422111290276e-5
chr11:50002293:C:T	T	-2.23647739767499e-5
chr11:50111161:G:T	T	-1.25531387498291e-5
chr11:50111910:T:C	C	-2.42686646359638e-5
chr11:50138246:T:C	C	-2.30381844929197e-5
chr11:50146517:T:C	C	-4.42219761085382e-5
chr11:50155239:G:A	A	-3.03051056176153e-5
chr11:50162037:G:A	A	-2.74221926464332e-5
chr11:50169862:T:C	C	-4.42219761085382e-5
chr11:50171618:C:A	A	4.36383614053382e-5
chr11:50175142:T:C	C	-7.73583709534202e-6
chr11:50207876:T:C	C	-2.42879722192683e-5
chr11:50210776:G:A	A	-4.04498124111078e-5
chr11:50211166:T:C	C	9.41108614659284e-5
chr11:50218759:A:G	G	-2.32236859804033e-5
chr11:50221439:T:G	G	-2.45917273907528e-5
chr11:50223078:C:T	T	-2.51848629742331e-5
chr11:50223193:A:C	C	9.82320766517874e-6
chr11:50273586:T:C	C	-2.62637816856019e-5
chr11:50288992:C:T	T	-1.05077280513944e-4
chr11:50292609:A:G	G	6.50182906016498e-5
chr11:50320952:T:C	C	5.53665696228995e-6
chr11:50323603:C:T	T	-1.15538845176151e-5
chr11:50366570:T:C	C	1.02318456589813e-5
chr11:50371127:C:A	A	1.02318456589813e-5
chr11:50408030:C:T	T	-7.29196312841785e-5
chr11:50408188:T:C	C	-1.75919991152025e-5
chr11:50410512:A:C	C	-2.08253730880579e-5
chr11:50422579:C:T	T	5.28174723369503e-6
chr11:50429581:C:T	T	-1.39015430196481e-5
chr11:50458378:G:A	A	1.02203988415695e-4
chr11:50488140:G:A	A	-7.03079192989025e-6
chr11:50508790:A:G	G	-1.09388804760285e-5
chr11:50528671:C:T	T	-7.55449481112108e-6
chr11:50535896:A:C	C	1.13737439914239e-5
chr11:50554425:A:G	G	-8.82858037170242e-6
chr11:50557055:C:A	A	8.76301930953999e-6
chr11:50558316:T:C	C	-6.16370798810184e-7
chr11:50560016:C:A	A	-4.2458789868452e-5
chr11:50563136:G:A	A	-6.64250396407893e-6
chr11:50592783:T:C	C	5.61303842854831e-6
chr11:50607548:C:T	T	-1.31006856011605e-5
chr11:50616859:C:T	T	-1.4566538907355e-5
chr11:50670679:A:G	G	9.70163582710849e-7
chr11:50671084:G:T	T	-1.52058342287544e-5
chr11:50709229:C:T	T	3.01453510302384e-5
chr11:50765438:C:T	T	3.07091334592416e-5
chr11:54543114:G:T	T	-1.29111191557245e-5
chr11:54591643:C:T	T	-1.18472656255406e-4
chr11:54593402:C:A	A	-6.47581963044324e-6
chr11:54603368:G:A	A	2.79286403618479e-5
chr11:54607190:A:G	G	-1.45791576191977e-5
chr11:54613942:G:A	A	-3.41687100562822e-5
chr11:54635927:C:T	T	-5.1269900469085e-5
chr11:54637704:A:G	G	-1.06481137389419e-5
chr11:54639632:T:C	C	3.01004282884594e-5
chr11:54641208:C:T	T	1.86730055612584e-5
chr11:54644428:A:G	G	-3.01729676695769e-5
chr11:54645902:C:T	T	3.27921712412737e-5
chr11:54683428:C:A	A	-7.55061186298249e-5
chr11:54689989:A:G	G	2.82224475661102e-5
chr11:54700965:G:T	T	-2.76533596239058e-5
chr11:54702249:G:A	A	-9.26845332914486e-6
chr11:54717493:C:A	A	-2.6563946760421e-5
chr11:54722956:G:A	A	-3.06087456809834e-5
chr11:54725562:A:C	C	2.46417711297921e-5
chr11:54733386:T:C	C	-9.43900681054709e-6
chr11:54747244:C:T	T	9.46101806676495e-6
chr11:54898271:G:A	A	-7.97570583289238e-6
chr11:55009318:G:A	A	2.96325748651324e-5
chr11:55034073:C:T	T	-2.33087866684435e-5
chr11:55062829:A:G	G	9.68881462342033e-6
chr11:55067727:A:G	G	-5.0435438358733e-6
chr11:55126101:G:A	A	-3.03423171544702e-5
chr11:55224431:G:A	A	6.72059750244013e-5
chr11:55238964:C:T	T	1.05419086321364e-5
chr11:55272413:C:T	T	-1.55269519143708e-5
chr11:55312046:A:G	G	-3.50501797654993e-6
chr11:55323792:G:A	A	-4.7494600212211e-5
chr11:55324098:C:A	A	3.41357270271901e-5
chr11:55341483:G:T	T	3.7060388783473e-6
chr11:55344024:T:C	C	2.24479710612569e-4
chr11:55356244:C:T	T	-2.7775385383921e-5
chr11:55366677:A:G	G	7.94330825857342e-6
chr11:55367782:A:G	G	-1.42448625356157e-4
chr11:55390675:T:C	C	-1.95007749958081e-5
chr11:55391087:A:G	G	1.21928558299901e-5
chr11:55401387:C:T	T	3.82181370823563e-6
chr11:55403717:G:A	A	-1.96597689296559e-5
chr11:55405223:T:G	G	-3.54594046406904e-5
chr11:55411732:C:T	T	-1.62310816726499e-5
chr11:55431010:G:A	A	4.41572984846673e-5
chr11:55489022:T:C	C	-1.21117892475682e-5
chr11:55507318:A:G	G	-3.00428738783994e-5
chr11:55536389:C:T	T	4.29685857704155e-5
chr11:55537930:T:G	G	1.58701320640379e-5
chr11:55538669:C:T	T	-7.46610609024207e-5
chr11:55538948:G:T	T	2.10652088682743e-6
chr11:55543237:T:C	C	-1.81601233179692e-4
chr11:55545207:A:G	G	-1.0528241143452e-5
chr11:55548547:A:G	G	-1.62310631780895e-5
chr11:55554946:C:A	A	-1.62310631780895e-5
chr11:55554988:A:C	C	-1.62310631780895e-5
chr11:55555063:G:A	A	6.98519643651678e-6
chr11:55555130:T:C	C	-1.62310631780895e-5
chr11:55557439:G:A	A	-2.2491448268477e-5
chr11:55572176:C:T	T	-1.00547893055536e-5
chr11:55572228:T:G	G	-1.62310631780895e-5
chr11:55572694:A:C	C	-1.62310631780895e-5
chr11:55572903:T:C	C	-3.72021028803074e-6
chr11:55572990:A:G	G	-1.62310631780895e-5
chr11:55574099:G:T	T	6.41963153918918e-6
chr11:55593866:A:G	G	6.14599139648524e-6
chr11:55665564:T:C	C	-9.05465738432825e-6
chr11:55666182:G:A	A	-9.70226382652729e-6
chr11:55703963:G:A	A	-1.33897067960314e-6
chr11:55706718:C:T	T	-8.17065363923251e-6
chr11:55719339:A:G	G	5.57353880946753e-6
chr11:55723854:C:T	T	-8.39966714586649e-5
chr11:55725288:T:C	C	-6.76539663294256e-6
chr11:55740691:T:C	C	-8.6940990625904e-6
chr11:55743130:C:T	T	6.47577844490917e-5
chr11:55747103:T:C	C	-7.64373424537757e-7
chr11:55747428:A:G	G	-7.64373424537757e-7
chr11:55773808:G:A	A	-4.16887606056861e-5
chr11:55796370:C:A	A	-1.3690626471118e-5
chr11:55819484:T:G	G	4.28240574816978e-5
chr11:55819736:A:G	G	-1.3690626471118e-5
chr11:55820438:A:G	G	-5.46031423835511e-6
chr11:55838335:T:C	C	2.29576234128523e-6
chr11:55838826:G:T	T	-6.08440650280671e-6
chr11:55838996:T:C	C	1.0799584474758e-5
chr11:55839581:C:T	T	-1.3963960312841e-5
chr11:55894120:C:A	A	-1.66623665728336e-5
chr11:55894761:G:A	A	-1.66623665728336e-5
chr11:55894806:T:G	G	-1.66623665728336e-5
chr11:55895849:A:G	G	-1.66623665728336e-5
chr11:55895946:C:T	T	-1.66623665728336e-5
chr11:55896255:C:T	T	-1.66623665728336e-5
chr11:55899219:C:T	T	-1.66623665728336e-5
chr11:55899460:A:C	C	-1.66623665728336e-5
chr11:55899899:G:A	A	-1.66623665728336e-5
chr11:55900728:T:C	C	-1.6695798606244e-5
chr11:55900762:C:T	T	-1.51839786985498e-6
chr11:55901097:G:A	A	-1.69113360982738e-5
chr11:55901737:A:G	G	-1.66086335064271e-5
chr11:55901817:C:T	T	-1.66629086456158e-5
chr11:55901967:T:C	C	-1.66629086456158e-5
chr11:55902510:C:T	T	-1.66629086456158e-5
chr11:55902643:A:G	G	-1.66629086456158e-5
chr11:55902839:G:A	A	-1.66629086456158e-5
chr11:55903252:G:A	A	-1.66912742765942e-5
chr11:55903561:G:A	A	-1.66675575029559e-5
chr11:55903645:A:G	G	-1.68567067759653e-5
chr11:55903783:C:A	A	-1.66672597683005e-5
chr11:55904021:G:A	A	-1.71551660364179e-5
chr11:55904296:C:T	T	-1.66672597683005e-5
chr11:55904504:C:T	T	-1.66672597683005e-5
chr11:55904648:A:C	C	-1.66672597683005e-5
chr11:55904890:A:G	G	-1.66672597683005e-5
chr11:55905216:A:G	G	-1.66672597683005e-5
chr11:55905230:A:C	C	-1.66672597683005e-5
chr11:55905400:G:T	T	-1.66672597683005e-5
chr11:55905667:G:A	A	-1.66672597683005e-5
chr11:55906076:T:G	G	-1.66672597683005e-5
chr11:55906619:A:G	G	-1.51731281019396e-5
chr11:55906736:A:G	G	-1.66672597683005e-5
chr11:55906956:G:T	T	-1.66672597683005e-5
chr11:55907061:C:T	T	6.63104077692882e-6
chr11:55907449:C:T	T	-1.66672597683005e-5
chr11:55907752:G:A	A	-1.73150250081339e-5
chr11:55908252:A:G	G	-1.66672597683005e-5
chr11:55908365:T:C	C	-1.66672597683005e-5
chr11:55908549:T:C	C	-1.67197975378527e-5
chr11:55908941:G:A	A	-1.3182511962343e-5
chr11:55908945:T:C	C	-1.66681350568701e-5
chr11:55909231:A:G	G	-1.66681350568701e-5
chr11:55909464:C:T	T	-1.66681350568701e-5
chr11:55909733:C:T	T	-1.66681350568701e-5
chr11:55909873:T:G	G	-1.66681350568701e-5
chr11:55909884:G:A	A	-1.66681350568701e-5
chr11:55910450:G:A	A	-1.66681350568701e-5
chr11:55910529:G:T	T	-1.66681350568701e-5
chr11:55910753:T:G	G	-1.66681350568701e-5
chr11:55911205:A:G	G	-1.66681350568701e-5
chr11:55911788:T:C	C	-1.66681350568701e-5
chr11:55911810:C:T	T	-1.69581718337274e-5
chr11:55911913:T:C	C	-1.66675685091003e-5
chr11:55912018:G:A	A	-2.23807629597475e-5
chr11:55912694:A:G	G	-1.66675685091003e-5
chr11:55912811:T:C	C	-1.66675685091003e-5
chr11:55913023:A:G	G	-1.66675685091003e-5
chr11:55913860:G:A	A	1.32423166599958e-6
chr11:55913940:A:G	G	-1.66675685091003e-5
chr11:55914090:G:A	A	9.07954269100631e-6
chr11:55914104:A:G	G	-1.66675685091003e-5
chr11:55914389:T:C	C	-3.00378368772376e-5
chr11:55922895:G:A	A	-9.57737119439515e-6
chr11:55925803:A:G	G	-1.66675685091003e-5
chr11:55926262:G:A	A	-1.66675685091003e-5
chr11:55926511:C:A	A	-1.66675685091003e-5
chr11:55926584:G:A	A	-1.66675685091003e-5
chr11:55926897:C:T	T	-1.66675685091003e-5
chr11:55926964:A:G	G	-1.66675685091003e-5
chr11:55927506:T:C	C	-1.66675685091003e-5
chr11:55927847:A:G	G	-1.66675685091003e-5
chr11:55927987:T:C	C	-1.66675685091003e-5
chr11:55928463:C:T	T	-1.66675685091003e-5
chr11:55928509:T:C	C	-1.66675685091003e-5
chr11:55929174:C:T	T	-1.66675685091003e-5
chr11:55929228:A:C	C	-1.66675685091003e-5
chr11:55930084:G:T	T	-1.66675685091003e-5
chr11:55930486:C:A	A	-1.66675685091003e-5
chr11:55930506:G:A	A	-1.66675685091003e-5
chr11:55931368:A:G	G	-1.66675685091003e-5
chr11:55935485:C:T	T	-2.45695084593423e-5
chr11:55935535:G:A	A	5.65389261049427e-5
chr11:55936174:A:G	G	-2.51812203937718e-5
chr11:55936252:A:G	G	8.37670554368614e-6
chr11:55936385:T:C	C	-2.59888557591878e-5
chr11:55939971:C:A	A	1.15336270979681e-5
chr11:55940963:C:T	T	-1.0423310623958e-5
chr11:55941339:T:C	C	-2.51812436234178e-5
chr11:55941867:A:G	G	-2.51812436234178e-5
chr11:55942231:C:T	T	-1.39706636027065e-5
chr11:55942420:C:T	T	-2.51812436234178e-5
chr11:55942812:G:T	T	-2.51812436234178e-5
chr11:55942847:C:T	T	-2.51812436234178e-5
chr11:55943243:T:C	C	-2.51812436234178e-5
chr11:55943855:T:C	C	-2.51812436234178e-5
chr11:55944488:A:G	G	-2.51812436234178e-5
chr11:55945524:G:A	A	-2.45695330395994e-5
chr11:55945790:C:A	A	-2.51812436234178e-5
chr11:55948050:C:T	T	-7.75003936519163e-6
chr11:55948445:A:C	C	-1.77592600307703e-5
chr11:55949288:T:C	C	-1.77592600307703e-5
chr11:55952138:C:T	T	-1.77592600307703e-5
chr11:55952523:C:T	T	-1.77592600307703e-5
chr11:55952788:A:G	G	-1.77592600307703e-5
chr11:55953674:G:A	A	-1.77592600307703e-5
chr11:55953971:C:T	T	-1.7908950505181e-5
chr11:55954001:T:C	C	-1.77592600307703e-5
chr11:55954658:A:G	G	-1.77592600307703e-5
chr11:55955412:G:A	A	-1.9576666795376e-5
chr11:55955783:A:G	G	-1.77592600307703e-5
chr11:55955829:C:T	T	-1.77592600307703e-5
chr11:55955945:T:G	G	-1.77592600307703e-5
chr11:55956065:T:C	C	-1.77592600307703e-5
chr11:55958026:T:C	C	-1.77592600307703e-5
chr11:55958174:A:G	G	-1.77592600307703e-5
chr11:55958398:C:T	T	-1.77592600307703e-5
chr11:55958416:C:T	T	-1.77592600307703e-5
chr11:55958520:T:C	C	-1.77592600307703e-5
chr11:55958921:C:T	T	-1.82721563649037e-5
chr11:55959087:A:G	G	-1.77592600307703e-5
chr11:55959133:G:A	A	-1.77592600307703e-5
chr11:55959262:G:A	A	-1.77592600307703e-5
chr11:55959328:G:A	A	-1.77592600307703e-5
chr11:55959872:T:C	C	-1.77592600307703e-5
chr11:55959875:A:G	G	-1.77592600307703e-5
chr11:55960909:T:C	C	-1.77592600307703e-5
chr11:55961169:T:C	C	-1.77592600307703e-5
chr11:55961721:C:T	T	-1.77592600307703e-5
chr11:55961820:A:G	G	-1.77592600307703e-5
chr11:55962275:C:T	T	1.34502202658632e-5
chr11:55964042:T:G	G	-1.7596730988209e-5
chr11:55964440:T:C	C	-1.7596730988209e-5
chr11:55964543:G:A	A	-1.7596730988209e-5
chr11:55965302:C:T	T	-1.7596730988209e-5
chr11:55965572:C:T	T	-1.7596730988209e-5
chr11:55965948:C:T	T	-1.75766451220525e-5
chr11:55967009:C:A	A	-1.75989573646501e-5
chr11:55967083:T:C	C	-1.75989573646501e-5
chr11:55967361:T:G	G	-1.75989573646501e-5
chr11:55967479:G:A	A	-1.75989573646501e-5
chr11:55967507:C:T	T	-1.75989573646501e-5
chr11:55967945:C:T	T	-5.02880549260346e-6
chr11:55968042:G:A	A	-1.75989573646501e-5
chr11:55968103:A:G	G	-1.75989573646501e-5
chr11:55968173:C:A	A	-1.75989573646501e-5
chr11:55968332:G:A	A	-1.75989573646501e-5
chr11:55968372:A:G	G	-1.75989573646501e-5
chr11:55968381:A:G	G	-1.75989573646501e-5
chr11:55969316:T:C	C	-1.75989573646501e-5
chr11:55969597:G:A	A	-1.75989573646501e-5
chr11:55969713:T:C	C	-1.75989573646501e-5
chr11:55970884:T:C	C	-1.75989573646501e-5
chr11:55971015:T:C	C	-1.75989573646501e-5
chr11:55973767:G:A	A	-1.73325551150458e-5
chr11:55974628:G:A	A	-1.75991751586078e-5
chr11:55974813:C:T	T	-1.76963686605479e-5
chr11:55975113:G:A	A	-1.75991751586078e-5
chr11:55975648:C:T	T	-1.75991751586078e-5
chr11:55976406:A:G	G	-1.64505749026424e-5
chr11:55976873:C:T	T	-1.75991751586078e-5
chr11:55985194:C:T	T	8.59133146757698e-6
chr11:55993745:C:T	T	-1.69672720991854e-5
chr11:55994052:T:C	C	8.09555091767042e-6
chr11:55998686:T:C	C	-1.75992732381972e-5
chr11:56014720:G:A	A	-1.19024094754702e-5
chr11:56018616:A:G	G	-1.64495543275503e-6
chr11:56018959:C:T	T	-2.49768081220334e-5
chr11:56028694:A:C	C	8.24763366468367e-6
chr11:56029303:G:T	T	-1.2393763565374e-5
chr11:56031347:A:G	G	-1.2393763565374e-5
chr11:56043330:C:T	T	7.8607210129429e-5
chr11:56069144:T:C	C	-1.4948429297083e-5
chr11:56082186:G:T	T	-7.26036363959466e-6
chr11:56093677:A:G	G	-7.78808728005663e-6
chr11:56093821:A:G	G	-6.47351068390018e-6
chr11:56094008:A:C	C	-7.78808728005663e-6
chr11:56105817:T:C	C	-7.78808728005663e-6
chr11:56122419:C:T	T	-2.94162071500247e-5
chr11:56123133:C:T	T	-1.2336089863169e-5
chr11:56123256:G:A	A	-6.93851631028744e-6
chr11:56137549:T:G	G	-2.34068373984103e-6
chr11:56151761:G:A	A	5.06360399661531e-5
chr11:56159966:T:C	C	-1.3555514753808e-5
chr11:56160115:A:G	G	2.30269323105922e-5
chr11:56170478:A:G	G	-1.82073766095474e-6
chr11:56186872:T:C	C	1.28473902318015e-5
chr11:56200467:C:T	T	-1.33897273060122e-5
chr11:56211790:C:T	T	1.44000620537904e-5
chr11:56215200:C:T	T	-1.3326130090098e-4
chr11:56232995:G:A	A	-1.24876959787198e-5
chr11:56233124:G:T	T	-1.28630283116848e-5
chr11:56290422:G:A	A	-1.54206467346538e-5
chr11:56291059:C:T	T	1.65119861490935e-6
chr11:56300625:T:C	C	1.32100048569421e-5
chr11:56304081:G:A	A	8.9453112431753e-6
chr11:56305505:G:A	A	1.08157503768118e-5
chr11:56311204:T:C	C	-3.00811254613468e-5
chr11:56318671:T:G	G	-1.11929978367243e-6
chr11:56318823:G:A	A	6.76856303948512e-5
chr11:56328263:G:A	A	-1.44036174910135e-4
chr11:56336981:T:G	G	4.72426566512254e-5
chr11:56338654:G:A	A	-1.71735887284172e-5
chr11:56339963:A:C	C	-4.08845113676047e-6
chr11:56346040:T:C	C	-1.09177431916894e-6
chr11:56346288:G:A	A	-1.71804805520118e-5
chr11:56351617:T:C	C	-1.18297896844189e-5
chr11:56360353:G:T	T	-1.64950856939339e-5
chr11:56360605:A:G	G	8.26031080192015e-7
chr11:56360930:A:G	G	-1.57520224165428e-5
chr11:56382247:T:C	C	1.90885861486553e-6
chr11:56385522:G:A	A	-1.30281761444888e-5
chr11:56396086:G:A	A	4.0590206563993e-5
chr11:56408058:G:A	A	-1.9495779058023e-5
chr11:56413277:A:G	G	2.54112998981082e-5
chr11:56417683:A:G	G	1.16187937051427e-5
chr11:56417748:A:G	G	-4.21126761983293e-5
chr11:56417869:A:G	G	5.18194134643557e-5
chr11:56417871:T:C	C	-1.67083667005922e-5
chr11:56417925:C:T	T	-1.67083667005922e-5
chr11:56418213:A:G	G	1.11721819546145e-5
chr11:56430893:T:C	C	-8.81432400130143e-5
chr11:56443092:A:G	G	-6.99143835038369e-6
chr11:56460972:G:A	A	-3.1287344989753e-5
chr11:56462593:T:C	C	-8.15274793541229e-6
chr11:56462644:G:A	A	-1.23422151280819e-5
chr11:56462852:G:T	T	-1.23422151280819e-5
chr11:56470490:T:C	C	-8.15274793541229e-6
chr11:56472482:C:T	T	5.89368261815919e-8
chr11:56474785:G:T	T	-2.06382052859342e-5
chr11:56474878:C:T	T	7.88390531928384e-6
chr11:56477522:A:G	G	-4.11212158154507e-6
chr11:56489574:G:A	A	-1.60624275356266e-5
chr11:56501734:A:G	G	-1.13968164709029e-4
chr11:56542107:G:A	A	2.06983522234851e-5
chr11:56545154:T:C	C	-2.65366346212648e-6
chr11:56576784:A:G	G	2.08461480233195e-5
chr11:56602879:T:C	C	-4.50620819288393e-5
chr11:56610396:A:G	G	-6.15542105432288e-5
chr11:56636373:T:C	C	-2.33743159872983e-5
chr11:56639492:A:G	G	3.44162256520146e-6
chr11:56642127:C:T	T	-5.41008344857071e-5
chr11:56652553:G:A	A	6.12035690671447e-6
chr11:56664358:A:G	G	-7.4121794469695e-5
chr11:56668814:G:A	A	4.28452090420127e-5
chr11:56673584:G:T	T	-1.02282003989489e-5
chr11:56714859:C:A	A	8.99312647482408e-6
chr11:56741049:A:G	G	1.03472293492431e-5
chr11:56741065:C:T	T	-1.79175100484485e-5
chr11:56743147:A:G	G	-8.46988852958981e-6
chr11:56743684:A:G	G	-8.24087874862749e-6
chr11:56747047:G:A	A	-4.33054914074977e-6
chr11:56751293:C:T	T	5.72282245972739e-6
chr11:56794949:C:T	T	-3.60750241012286e-6
chr11:56796074:T:C	C	-1.97864299884202e-5
chr11:56799019:A:G	G	-1.67889897992757e-6
chr11:56802587:C:A	A	-4.53678400861789e-5
chr11:56808845:G:A	A	-4.98230750668827e-6
chr11:56841282:C:T	T	-4.62469090224097e-6
chr11:56842936:G:T	T	5.04187764097187e-6
chr11:56850068:G:A	A	1.03374172978262e-5
chr11:56858541:T:G	G	1.32600077075632e-5
chr11:56861900:C:A	A	-1.18125161574439e-6
chr11:56876110:C:T	T	-3.08487912010571e-6
chr11:56879139:A:G	G	-4.47018973485956e-5
chr11:56879331:G:T	T	8.22085670746233e-6
chr11:56885229:A:G	G	-2.41037766410374e-5
chr11:56892529:A:G	G	-4.28097652889433e-6
chr11:56896881:T:C	C	-9.48822512764362e-5
chr11:56897580:C:T	T	-1.75513080653648e-5
chr11:56897796:A:G	G	-5.03222440363283e-5
chr11:56903334:C:T	T	-3.54389665714314e-5
chr11:56903585:C:T	T	-2.33633843322921e-5
chr11:56909955:T:C	C	7.52855124471525e-5
chr11:56926954:G:A	A	5.24790499038579e-5
chr11:56927243:G:A	A	5.63080297468772e-6
chr11:56951290:A:G	G	-1.2442367645982e-6
chr11:56951655:G:A	A	-2.87891121345192e-5
chr11:56951938:A:G	G	5.12987266677872e-6
chr11:56956535:A:G	G	1.43893249851715e-5
chr11:56971203:G:A	A	8.33312283697583e-6
chr11:56975378:C:T	T	-1.24991422185242e-7
chr11:56976530:G:T	T	-2.6525939350884e-5
chr11:56981930:G:A	A	-3.52723650564005e-5
chr11:57006785:C:T	T	-1.25151062325364e-5
chr11:57017716:G:A	A	6.6983679901369e-7
chr11:57018326:C:T	T	-3.23417194735003e-5
chr11:57029614:T:G	G	1.25630703321575e-6
chr11:57033495:T:C	C	-6.7174390365254e-5
chr11:57037647:C:T	T	-1.09497723571547e-4
chr11:57050793:A:G	G	-3.71622415217012e-7
chr11:57052952:G:A	A	9.02181222640295e-6
chr11:57076180:C:T	T	-6.03098453312129e-6
chr11:57100930:C:T	T	-6.31149046154392e-5
chr11:57102828:C:T	T	2.50242428135418e-7
chr11:57102829:A:G	G	-4.1840421936929e-4
chr11:57106266:G:A	A	4.9082835490023e-6
chr11:57110730:A:G	G	-5.93384051147041e-5
chr11:57118552:G:A	A	-3.00797708468301e-5
chr11:57119029:T:C	C	4.4057634000131e-7
chr11:57120748:C:T	T	-1.10908189973541e-4
chr11:57125576:A:G	G	-5.35228547729193e-5
chr11:57127315:A:G	G	2.91086510257914e-6
chr11:57143010:C:A	A	4.55335938152556e-6
chr11:57143790:C:T	T	-1.17859212175332e-5
chr11:57166365:C:T	T	-2.09349775983732e-5
chr11:57184291:A:C	C	4.28742271743328e-7
chr11:57187372:C:T	T	-5.25499746733572e-5
chr11:57198500:A:G	G	-3.69518798049654e-6
chr11:57200910:T:C	C	-3.88766318494672e-6
chr11:57223123:C:T	T	-2.52705788762203e-6
chr11:57237593:T:C	C	-1.3183321469761e-6
chr11:57247283:A:G	G	-2.85290126490845e-6
chr11:57248458:A:G	G	-5.86636297660556e-6
chr11:57254325:A:G	G	-1.84668279039031e-5
chr11:57279362:C:T	T	-5.4934733237333e-6
chr11:57301901:A:G	G	1.94368360693709e-4
chr11:57303300:A:C	C	-5.98105290281879e-5
chr11:57309990:T:C	C	-3.24369066110105e-5
chr11:57312878:G:A	A	1.94362828222449e-4
chr11:57316542:G:A	A	-2.90618733476187e-5
chr11:57331577:G:T	T	1.26154032336614e-5
chr11:57335876:A:G	G	5.49287182319369e-5
chr11:57336323:C:T	T	-1.94948320193035e-4
chr11:57336325:A:G	G	3.20720744498527e-5
chr11:57346635:G:A	A	1.66876188045044e-4
chr11:57350998:T:C	C	-1.51542377556604e-6
chr11:57375151:T:C	C	-4.59681869097104e-6
chr11:57379543:A:G	G	-1.23477132390652e-5
chr11:57384929:G:A	A	2.54903531781831e-5
chr11:57390954:A:G	G	2.56096469264347e-6
chr11:57392713:T:C	C	5.69106880065074e-7
chr11:57395243:A:C	C	1.18334817608945e-5
chr11:57403135:G:A	A	4.38890962959129e-5
chr11:57412550:T:C	C	-1.90441466880736e-5
chr11:57421878:C:A	A	-5.09326264511193e-5
chr11:57422947:A:G	G	-9.55397254035924e-6
chr11:57426682:G:A	A	-4.59104677852263e-5
chr11:57434711:G:A	A	-3.55826595749989e-5
chr11:57435536:C:T	T	2.97162829774878e-5
chr11:57436476:G:A	A	-5.7679068101234e-6
chr11:57438278:C:T	T	1.73174258296651e-5
chr11:57439941:G:A	A	1.39972454589112e-5
chr11:57444544:T:C	C	6.77097334554684e-6
chr11:57444941:C:T	T	-2.18845484496166e-5
chr11:57462165:T:C	C	-1.90740553640784e-5
chr11:57481648:G:A	A	-3.8484953462177e-6
chr11:57484855:G:A	A	2.87719045517433e-6
chr11:57499839:C:A	A	7.40966835742636e-6
chr11:57506571:G:A	A	8.60648231131675e-6
chr11:57520398:A:G	G	1.24977052843773e-4
chr11:57522305:A:G	G	-6.95234668822572e-6
chr11:57523488:C:T	T	-1.99872241744241e-6
chr11:57528391:A:G	G	-1.98234630193561e-6
chr11:57530178:G:A	A	-1.13773969010676e-4
chr11:57545281:G:A	A	1.19324546991854e-5
chr11:57548048:C:T	T	1.30105824552829e-5
chr11:57551866:T:C	C	7.10433072384913e-6
chr11:57554338:T:G	G	1.27858812171183e-5
chr11:57561993:T:C	C	-5.25433647475301e-5
chr11:57566420:A:G	G	4.93441361792483e-7
chr11:57598422:G:A	A	-1.14060952300705e-5
chr11:57599183:C:T	T	2.65578209290413e-5
chr11:57599749:C:T	T	3.00706226762505e-5
chr11:57610519:G:T	T	-1.81609464180899e-5
chr11:57610852:C:T	T	-1.32992377737534e-5
chr11:57622829:G:A	A	-5.8279372143359e-6
chr11:57653307:T:C	C	9.7362920670996e-6
chr11:57657710:G:T	T	2.6229771347971e-4
chr11:57667434:G:T	T	-4.88749471752675e-5
chr11:57675508:G:A	A	-7.34318747537341e-5
chr11:57680089:C:T	T	-3.51546164121721e-5
chr11:57692752:C:T	T	-1.06831428517472e-5
chr11:57700657:T:C	C	1.09074250552642e-6
chr11:57712376:A:C	C	9.86006500085385e-6
chr11:57730760:C:T	T	1.82049225175998e-5
chr11:57730834:A:G	G	-5.00606069561771e-5
chr11:57766718:A:G	G	1.33701703836508e-5
chr11:57792980:A:C	C	-6.40371154309239e-5
chr11:57826368:G:A	A	-1.33362155818864e-5
chr11:57832813:C:T	T	-6.35696635318987e-5
chr11:57834838:G:A	A	1.61913391776395e-4
chr11:57841520:A:C	C	-1.56254562409231e-6
chr11:57917208:T:G	G	-1.09031537700135e-5
chr11:57932706:G:T	T	-3.94149908908417e-5
chr11:57936118:G:T	T	3.1968671820803e-5
chr11:57936290:T:C	C	-1.37694464536426e-5
chr11:57942378:C:T	T	3.86416317217011e-5
chr11:57946309:G:A	A	-1.17652802996993e-5
chr11:57956817:G:A	A	3.8269786551449e-6
chr11:57963696:C:T	T	2.37583177726627e-5
chr11:57966616:T:C	C	-3.35547758604653e-5
chr11:57971735:A:G	G	-1.07324053855996e-5
chr11:57972012:G:A	A	-3.17109839777683e-5
chr11:57984627:A:G	G	-1.02750373116237e-5
chr11:57986380:T:C	C	2.79575895981512e-5
chr11:58007375:A:G	G	-2.28088686220827e-5
chr11:58014556:A:G	G	1.75560876493167e-5
chr11:58017759:T:C	C	1.95020535862725e-5
chr11:58018766:G:A	A	2.70531430370944e-6
chr11:58019373:G:T	T	-2.11135792150382e-6
chr11:58027180:C:A	A	5.17221266978377e-5
chr11:58028537:G:A	A	4.7963042088402e-5
chr11:58031251:A:G	G	5.17955037324859e-5
chr11:58031470:A:G	G	5.17955037324859e-5
chr11:58043208:C:T	T	4.0375537498195e-5
chr11:58057978:C:T	T	-4.92437225500552e-5
chr11:58064524:G:A	A	-3.7098553053289e-5
chr11:58065646:A:G	G	-4.46501493729064e-6
chr11:58065660:A:G	G	-8.34371040942674e-6
chr11:58068036:C:T	T	3.1135609079609e-5
chr11:58076034:G:A	A	-3.72056065458132e-5
chr11:58079771:C:T	T	7.51843820908892e-5
chr11:58108964:C:A	A	-2.20925382725804e-5
chr11:58109210:C:T	T	-4.85994576957667e-5
chr11:58109490:G:T	T	4.26631230416213e-5
chr11:58125532:C:T	T	8.24748493467937e-7
chr11:58125902:T:C	C	3.68986932129387e-5
chr11:58127932:A:C	C	-1.01465846342775e-4
chr11:58129261:G:T	T	1.16633448967767e-4
chr11:58133511:C:T	T	5.30880102967549e-6
chr11:58133704:G:A	A	-4.65624094048974e-6
chr11:58154374:A:C	C	-8.98288958214562e-6
chr11:58155206:T:C	C	-6.56933344148433e-6
chr11:58159751:G:A	A	-3.23021689277587e-5
chr11:58167008:T:C	C	-6.7117335516411e-8
chr11:58168051:A:G	G	-1.0815373261056e-6
chr11:58189360:C:T	T	1.21586693726501e-5
chr11:58191025:T:C	C	8.93751863780446e-6
chr11:58193968:A:G	G	-8.37896208210704e-5
chr11:58203508:A:G	G	5.62465070265816e-6
chr11:58204006:A:G	G	-8.89981213111557e-7
chr11:58215690:A:G	G	4.48621655110895e-6
chr11:58219562:C:T	T	-1.22319966477517e-5
chr11:58220923:G:A	A	1.33341578318666e-5
chr11:58221381:T:C	C	1.01106021304737e-5
chr11:58222900:A:C	C	4.40266874492844e-6
chr11:58227924:C:T	T	3.19707409355648e-5
chr11:58228305:G:A	A	-2.66945529177868e-5
chr11:58236687:C:A	A	-2.85403922671539e-5
chr11:58267071:C:T	T	3.54433937805495e-5
chr11:58267179:C:T	T	-2.46165848018363e-5
chr11:58283606:C:A	A	-2.74160081462275e-5
chr11:58288552:C:T	T	-2.90854027773345e-5
chr11:58291674:G:A	A	-5.72196625105873e-5
chr11:58291949:A:G	G	6.06215704387468e-6
chr11:58302232:A:G	G	1.90766509798043e-5
chr11:58313680:A:G	G	1.15352739809092e-5
chr11:58317884:A:G	G	6.24071849189533e-5
chr11:58318726:G:A	A	1.57612165684559e-5
chr11:58318773:A:G	G	7.86832358083656e-5
chr11:58319283:A:G	G	-5.74256334183495e-7
chr11:58322912:G:A	A	9.48150155976317e-6
chr11:58336191:T:C	C	2.40779547141432e-5
chr11:58349059:G:A	A	-1.61725230838517e-6
chr11:58358147:T:C	C	7.00708403800468e-6
chr11:58358301:A:G	G	-2.60990207248031e-5
chr11:58368177:T:C	C	-8.87775206286447e-6
chr11:58394909:G:A	A	1.62348978398522e-5
chr11:58400736:G:A	A	3.93921398489373e-8
chr11:58402523:T:C	C	3.93921398489373e-8
chr11:58402818:T:C	C	3.93921398489373e-8
chr11:58402869:C:T	T	3.93921398489373e-8
chr11:58402901:T:C	C	3.93921398489373e-8
chr11:58403265:A:G	G	3.93921398489373e-8
chr11:58404427:A:G	G	3.93921398489373e-8
chr11:58412590:T:C	C	8.71441225005084e-7
chr11:58422639:A:G	G	-1.82329133549105e-7
chr11:58422663:A:G	G	-6.36065331253354e-6
chr11:58423105:G:T	T	4.09161690782111e-5
chr11:58427224:T:C	C	-1.34764125647992e-5
chr11:58439730:C:T	T	-1.45948134681325e-7
chr11:58440552:G:A	A	-1.82329133549105e-7
chr11:58458778:A:G	G	-5.33233638178757e-6
chr11:58459910:A:G	G	-5.33233638178757e-6
chr11:58503025:A:G	G	-2.31922882640646e-4
chr11:58506897:T:C	C	3.32779582964422e-6
chr11:58519846:C:T	T	4.73377135468385e-6
chr11:58555994:T:C	C	-1.24676409010261e-5
chr11:58569378:T:G	G	-1.13356952241877e-5
chr11:58571651:T:C	C	-1.59876396792867e-6
chr11:58580292:A:G	G	-2.64500525072777e-5
chr11:58609262:A:G	G	-3.29563162896203e-8
chr11:58610660:T:C	C	1.35676484767768e-5
chr11:58614075:C:T	T	5.80886039327597e-5
chr11:58616276:C:T	T	-1.3447472120672e-5
chr11:58616998:C:A	A	-4.96663133187018e-5
chr11:58619324:G:A	A	8.93429728599597e-5
chr11:58624028:G:A	A	-1.87440209939098e-5
chr11:58624065:A:G	G	2.97211223112408e-5
chr11:58626681:C:T	T	2.18343011591289e-5
chr11:58628441:T:C	C	-1.45497173552689e-5
chr11:58657005:T:C	C	-2.8246810962746e-6
chr11:58660116:G:A	A	-1.06208653260044e-6
chr11:58661003:G:T	T	-1.06208653260044e-6
chr11:58671172:A:G	G	-1.15114463685957e-5
chr11:58671182:A:G	G	9.45873859437517e-5
chr11:58672120:T:C	C	6.58554038476244e-5
chr11:58679950:G:A	A	4.78416889053447e-5
chr11:58685135:G:A	A	-3.89158232455183e-5
chr11:58685337:A:G	G	-1.69166746134202e-6
chr11:58686056:T:C	C	1.09579370961952e-5
chr11:58690335:C:T	T	1.13108639683442e-5
chr11:58694830:A:G	G	1.58292447012749e-4
chr11:58700700:A:G	G	-5.58014745442922e-6
chr11:58702011:C:T	T	9.75874687571857e-6
chr11:58702649:T:C	C	9.75874687571857e-6
chr11:58703033:A:G	G	3.66644784432681e-5
chr11:58705326:C:A	A	1.01187363878669e-5
chr11:58706577:C:T	T	9.75874687571857e-6
chr11:58706887:G:A	A	9.75874687571857e-6
chr11:58710566:T:C	C	-4.55555111435258e-6
chr11:58711611:G:A	A	-2.64773216753125e-6
chr11:58712202:G:A	A	-3.32186394036433e-6
chr11:58712682:G:A	A	-1.65533274468413e-6
chr11:58713897:T:G	G	-2.84210354098798e-6
chr11:58727902:A:G	G	4.6314765785335e-5
chr11:58730995:A:G	G	8.82688925858725e-5
chr11:58733197:G:T	T	8.82688925858725e-5
chr11:58735821:A:C	C	3.68285402538121e-5
chr11:58736579:C:T	T	8.01816046410682e-5
chr11:58737831:A:G	G	8.82688925858725e-5
chr11:58739037:G:A	A	8.82688925858725e-5
chr11:58739357:G:T	T	1.06133163458248e-4
chr11:58739435:C:A	A	8.82688925858725e-5
chr11:58741143:T:C	C	8.01816046410682e-5
chr11:58741565:T:G	G	8.82688925858725e-5
chr11:58743007:C:T	T	1.06133163458248e-4
chr11:58743204:G:A	A	8.82688925858725e-5
chr11:58743719:C:T	T	8.01816046410682e-5
chr11:58744233:T:C	C	8.82688925858725e-5
chr11:58744409:A:C	C	8.82688925858725e-5
chr11:58744450:A:C	C	8.82688925858725e-5
chr11:58744487:A:G	G	8.01816046410682e-5
chr11:58744680:A:G	G	8.82688925858725e-5
chr11:58745361:A:G	G	1.06133163458248e-4
chr11:58745417:A:G	G	8.82688925858725e-5
chr11:58746147:C:T	T	8.82688925858725e-5
chr11:58746169:G:A	A	1.06133163458248e-4
chr11:58746730:G:T	T	8.82688925858725e-5
chr11:58747609:T:C	C	8.82688925858725e-5
chr11:58747690:C:T	T	8.01816046410682e-5
chr11:58748013:T:G	G	8.82688925858725e-5
chr11:58748330:A:G	G	8.82688925858725e-5
chr11:58749546:G:A	A	8.82688925858725e-5
chr11:58750885:A:G	G	1.16575305034986e-4
chr11:58753930:G:T	T	9.67572779007718e-5
chr11:58756455:G:A	A	9.72436866067828e-5
chr11:58756726:A:G	G	9.28975008613664e-5
chr11:58759259:T:C	C	1.02238819114892e-4
chr11:58761670:G:T	T	1.80646703780541e-5
chr11:58766784:G:A	A	2.08220352686402e-4
chr11:58774592:T:C	C	5.0522561319946e-5
chr11:58794095:C:T	T	9.31141183199601e-5
chr11:58831773:T:C	C	4.6906030962352e-6
chr11:58833412:T:C	C	4.69080463753592e-6
chr11:58834836:C:T	T	2.03347559912931e-6
chr11:58862328:A:G	G	-3.53469899477924e-5
chr11:58881008:C:T	T	-3.09108730573473e-5
chr11:58903080:C:T	T	1.6085357400098e-5
chr11:58906884:G:A	A	-2.70679848195403e-5
chr11:58909999:T:C	C	8.37262580635752e-6
chr11:58910914:G:A	A	1.79043552094479e-5
chr11:58910987:C:A	A	-7.6930750494982e-6
chr11:58923076:T:C	C	-1.22145547563813e-5
chr11:58924574:T:C	C	-1.59388958833521e-5
chr11:58933538:T:G	G	5.89206378553155e-6
chr11:58936639:C:T	T	4.45400555945135e-4
chr11:58980144:C:T	T	-7.27157082505962e-6
chr11:58997448:T:C	C	-3.60935163885094e-5
chr11:58998793:A:C	C	1.34516862368002e-5
chr11:59006406:T:G	G	3.72781998123867e-6
chr11:59008704:C:T	T	-8.5965163704053108e-06
chr11:59030700:G:A	A	1.56894558805655e-4
chr11:59067427:C:T	T	1.41230438682858e-5
chr11:59070269:C:T	T	4.61914483489027e-7
chr11:59110436:C:T	T	6.19295087970427e-6
chr11:59128912:A:G	G	-1.1837707902111e-5
chr11:59137574:A:G	G	-7.83560877229068e-6
chr11:59143453:T:G	G	1.78050510854252e-6
chr11:59147637:A:G	G	1.83482194901351e-6
chr11:59161474:G:A	A	1.80703571549277e-5
chr11:59175375:T:G	G	6.34404765191729e-6
chr11:59187058:T:C	C	1.29737280483883e-5
chr11:59191647:T:G	G	4.34638093008449e-6
chr11:59204304:C:T	T	-9.00612473714931e-7
chr11:59210295:G:T	T	2.90429866618659e-6
chr11:59211467:C:T	T	2.11329969019509e-5
chr11:59214113:G:A	A	-9.19153241641863e-6
chr11:59217244:G:A	A	-3.29942116408582e-6
chr11:59226004:C:T	T	-5.12974987331673e-5
chr11:59257549:C:T	T	-4.09811504366864e-6
chr11:59259428:C:T	T	2.46501356237946e-5
chr11:59262012:T:C	C	-4.28077965250189e-6
chr11:59263017:A:G	G	-1.8463300070037e-5
chr11:59271403:G:A	A	-5.74991073731802e-5
chr11:59273170:G:A	A	5.22187489250131e-5
chr11:59274539:T:C	C	4.68222114564145e-5
chr11:59283031:G:A	A	1.25809234787357e-5
chr11:59291049:T:C	C	2.25714558474886e-5
chr11:59292111:T:C	C	-1.36556350005726e-5
chr11:59297689:C:T	T	-5.94722160065364e-5
chr11:59307098:A:G	G	-4.32671561084006e-5
chr11:59310002:A:G	G	4.82147460101841e-5
chr11:59329821:C:T	T	-3.0333396921907e-5
chr11:59334209:G:A	A	-5.83331499789478e-5
chr11:59371387:A:G	G	-2.25042830162282e-5
chr11:59373096:A:G	G	-4.55930822504492e-5
chr11:59379602:G:A	A	-3.4003814607167e-5
chr11:59393395:G:A	A	-2.14981034006809e-5
chr11:59401822:A:G	G	1.15426968278927e-5
chr11:59421938:T:C	C	3.80876989876571e-5
chr11:59422439:G:A	A	1.36577700600161e-5
chr11:59443322:A:G	G	1.04616155254297e-6
chr11:59443715:G:A	A	-7.76039955867963e-6
chr11:59444401:T:C	C	1.23428431931343e-5
chr11:59456671:T:G	G	-5.42920206161093e-6
chr11:59457135:A:G	G	1.33366075359844e-5
chr11:59457292:A:C	C	-7.87772850526316e-5
chr11:59457748:T:C	C	-2.65667053597364e-6
chr11:59461090:A:G	G	1.2526827318417e-5
chr11:59485019:T:C	C	3.36794985360486e-5
chr11:59488581:C:T	T	-1.95988913835458e-5
chr11:59490163:G:A	A	-3.10786554100127e-5
chr11:59504164:T:C	C	-1.4583504735743e-5
chr11:59511315:A:G	G	6.61579014045078e-5
chr11:59514181:A:G	G	-1.46795293644333e-5
chr11:59515178:C:T	T	3.4979839396025e-5
chr11:59515388:A:G	G	3.40690482917033e-5
chr11:59515826:T:C	C	3.49799312365563e-5
chr11:59517980:T:C	C	-1.69637246843437e-5
chr11:59521960:A:G	G	-4.7701133215346e-5
chr11:59522199:C:T	T	7.06620301045924e-5
chr11:59546448:G:A	A	3.22552607241846e-5
chr11:59551281:G:A	A	-2.27972584080558e-5
chr11:59572540:C:T	T	9.6898227517212e-5
chr11:59600220:T:C	C	8.12145709121887e-5
chr11:59610818:C:T	T	-1.74465392347001e-4
chr11:59661648:A:C	C	-4.26943053813037e-5
chr11:59679351:G:A	A	-4.60986266900391e-5
chr11:59680595:T:G	G	-6.22172459727186e-6
chr11:59713479:G:A	A	1.38853455630129e-4
chr11:59717365:G:A	A	-1.38685269567164e-6
chr11:59719808:G:A	A	1.19560932480448e-5
chr11:59764375:T:C	C	-6.9589650263843e-5
chr11:59766981:A:G	G	6.72916474931563e-5
chr11:59767824:T:C	C	1.16837633813242e-5
chr11:59776732:T:C	C	4.63002452012184e-5
chr11:59782367:T:C	C	-3.58971889823454e-6
chr11:59801470:T:C	C	2.32382698001302e-5
chr11:59802045:T:C	C	2.32382698001302e-5
chr11:59803255:C:T	T	-1.98972723010668e-4
chr11:59810849:G:A	A	-3.73451325285823e-5
chr11:59836421:A:G	G	-1.21384999016014e-5
chr11:59845386:T:C	C	1.11819792925079e-5
chr11:59848796:G:A	A	-2.73374138546442e-5
chr11:59853537:G:T	T	-3.30341427816418e-5
chr11:59855905:C:A	A	-3.93473146911946e-5
chr11:59861832:C:T	T	-8.63599040874276e-7
chr11:59863363:G:T	T	8.50636252072417e-6
chr11:59866020:G:A	A	1.97472089034535e-5
chr11:59868286:C:T	T	-3.02359304558816e-5
chr11:59878206:A:C	C	-1.24761362019158e-4
chr11:59878866:T:C	C	-5.47836553362013e-6
chr11:59899092:C:T	T	-2.84985074819877e-5
chr11:59921162:C:A	A	-9.612226054896e-8
chr11:59928051:G:A	A	6.29074697081901e-6
chr11:59930198:G:A	A	6.04835581602071e-6
chr11:59933884:T:C	C	-1.89772964036049e-4
chr11:59940293:A:C	C	-2.9409358449544e-5
chr11:59943917:G:T	T	3.50398942740591e-5
chr11:59976442:G:A	A	-1.60176932620617e-5
chr11:59978220:A:G	G	2.71406023418362e-6
chr11:59987458:G:A	A	1.49978260064629e-5
chr11:59988838:C:T	T	1.17471651995254e-6
chr11:59998839:C:T	T	-8.47465074108867e-6
chr11:59999527:T:C	C	5.65930431348095e-6
chr11:60000148:C:A	A	6.59422024229709e-6
chr11:60000315:G:A	A	1.85425982730718e-5
chr11:60005257:T:C	C	-7.38893262797591e-6
chr11:60014364:A:G	G	-6.42172068030759e-6
chr11:60017133:T:C	C	-2.89164488312326e-5
chr11:60018174:C:T	T	2.57028282453987e-5
chr11:60028651:T:G	G	2.5117711597604e-6
chr11:60040505:G:A	A	1.79047900447006e-6
chr11:60042139:C:A	A	-2.49963523452293e-6
chr11:60046814:A:G	G	2.28649581753188e-5
chr11:60048167:A:G	G	-2.02702506230369e-6
chr11:60057053:G:A	A	1.40144572704601e-5
chr11:60059384:A:G	G	1.18590905132724e-5
chr11:60069624:C:T	T	-9.39336841823605e-6
chr11:60069719:C:T	T	1.22281693718588e-5
chr11:60072314:T:C	C	1.92691007861608e-5
chr11:60077227:G:A	A	3.92633913994051e-5
chr11:60081852:G:A	A	2.46166492503629e-6
chr11:60085123:C:T	T	-5.03522798092155e-5
chr11:60087263:C:T	T	-5.6880345088767e-6
chr11:60087618:A:G	G	-1.09987709165158e-5
chr11:60087912:T:C	C	-9.06954653578348e-5
chr11:60088010:C:T	T	-1.86312770930674e-5
chr11:60088555:T:C	C	-1.55871557584678e-5
chr11:60095780:C:T	T	-2.42892934582638e-7
chr11:60097674:C:T	T	6.90088301104072e-8
chr11:60112357:T:G	G	-2.19386383067343e-5
chr11:60117488:G:A	A	-1.43822797223215e-5
chr11:60126133:A:G	G	-6.32273426986951e-6
chr11:60163493:C:T	T	-8.1339254493465e-7
chr11:60169506:A:G	G	-4.40069647430951e-6
chr11:60171834:T:G	G	8.57685425851501e-6
chr11:60178272:T:C	C	-6.53210096488465e-6
chr11:60178829:C:T	T	-7.53422878445647e-6
chr11:60179779:C:T	T	5.51364367214896e-6
chr11:60194767:T:C	C	4.52461416972729e-5
chr11:60195550:A:G	G	2.22469225403606e-5
chr11:60199089:C:T	T	-6.34541104488269e-5
chr11:60208237:C:T	T	-2.15758692973987e-6
chr11:60210173:T:C	C	9.28592155053392e-6
chr11:60213125:C:T	T	1.39678390802916e-5
chr11:60230193:C:T	T	-4.75015705299087e-6
chr11:60231247:G:A	A	-8.72072947941432e-5
chr11:60232278:G:T	T	-1.97761053689429e-5
chr11:60232853:C:T	T	-3.51191222391388e-6
chr11:60245644:C:T	T	7.64766549398154e-6
chr11:60266956:C:T	T	-3.52517060337773e-6
chr11:60281934:A:G	G	-1.43075467017484e-5
chr11:60282652:A:G	G	2.02865852222022e-7
chr11:60283879:C:T	T	1.24212926762318e-5
chr11:60284189:T:C	C	1.47447954740832e-6
chr11:60287251:T:C	C	6.49640166246799e-6
chr11:60291809:C:A	A	1.99419067493633e-5
chr11:60292337:A:G	G	1.75164088738418e-5
chr11:60296123:G:T	T	-5.1980589214966e-6
chr11:60302703:A:G	G	4.882527512031e-6
chr11:60308632:C:A	A	1.69274634862717e-5
chr11:60309220:G:A	A	-1.35654094890639e-6
chr11:60312178:C:T	T	2.9973962837206e-6
chr11:60313801:C:T	T	-1.22809115477829e-5
chr11:60316098:C:A	A	1.86148401303041e-5
chr11:60332421:C:T	T	-1.7560043164695e-5
chr11:60332878:C:T	T	-1.58841793859049e-5
chr11:60332890:T:G	G	-1.7560043164695e-5
chr11:60334245:A:G	G	-1.49874122044403e-5
chr11:60334923:A:G	G	-5.872843810886e-6
chr11:60335034:G:T	T	-7.23226020505572e-6
chr11:60335158:A:G	G	-7.23226020505572e-6
chr11:60335317:G:A	A	1.12238647835707e-5
chr11:60339553:G:A	A	2.26991954782605e-5
chr11:60339632:A:G	G	-7.69957537333004e-6
chr11:60339817:A:G	G	-3.75477253000989e-5
chr11:60341241:T:C	C	-1.71447320129012e-5
chr11:60356491:C:A	A	2.15931018340954e-5
chr11:60363323:C:T	T	2.78009844843761e-5
chr11:60368539:T:C	C	9.34464654695532e-6
chr11:60386769:C:A	A	9.88194854665268e-6
chr11:60389634:T:G	G	6.71242185291241e-6
chr11:60389693:C:T	T	6.05020027801818e-6
chr11:60393365:G:A	A	3.39678294233049e-7
chr11:60397054:C:T	T	5.08199824143975e-6
chr11:60398982:A:G	G	1.68721499354744e-5
chr11:60400835:C:A	A	2.63141469977345e-4
chr11:60405887:A:G	G	1.35244553918541e-6
chr11:60411667:A:G	G	1.19193089107647e-5
chr11:60414154:T:G	G	2.68625008199174e-5
chr11:60416718:G:A	A	1.01168139369302e-5
chr11:60416804:A:C	C	2.70765106073324e-6
chr11:60418302:T:C	C	7.90998100087457e-6
chr11:60418601:A:G	G	2.91621043507695e-6
chr11:60429826:G:A	A	-1.04976952215262e-4
chr11:60430270:A:C	C	-9.26759054871755e-6
chr11:60430292:C:T	T	-8.50488595940597e-6
chr11:60430663:G:A	A	5.3668001626878e-7
chr11:60431573:G:A	A	-2.00903974973707e-5
chr11:60432973:T:C	C	-1.80173726661702e-5
chr11:60434294:C:T	T	-5.51894854825095e-6
chr11:60435125:T:C	C	2.70861740630805e-6
chr11:60447705:T:C	C	-4.03679344735497e-5
chr11:60455545:G:A	A	9.92690692663026e-6
chr11:60457009:A:C	C	6.76503625348025e-5
chr11:60463787:G:A	A	-7.54728332042468e-5
chr11:60465293:T:C	C	1.6261908660225e-5
chr11:60470518:T:C	C	1.12029808386972e-5
chr11:60477670:G:A	A	3.00787743326097e-7
chr11:60478685:A:G	G	-1.04607991917903e-6
chr11:60478734:T:C	C	2.65592137086389e-6
chr11:60481001:T:C	C	4.17116322609201e-6
chr11:60490177:C:T	T	2.35616936571221e-5
chr11:60492652:T:C	C	-2.33653152365341e-5
chr11:60494482:G:T	T	-7.63695161647307e-5
chr11:60496354:T:G	G	7.22551358245445e-5
chr11:60497474:C:T	T	1.3437082629652e-5
chr11:60497529:C:T	T	1.96885643794222e-5
chr11:60499325:G:A	A	1.46484333493057e-5
chr11:60506515:G:A	A	7.51775723751345e-5
chr11:60507167:T:C	C	4.57906918035912e-6
chr11:60518102:A:G	G	-1.94067922073778e-4
chr11:60522480:G:A	A	-2.1520658782045e-5
chr11:60522622:A:G	G	-1.94067922073778e-4
chr11:60523940:C:T	T	-9.14240779770734e-5
chr11:60531068:T:C	C	4.2548198662065e-5
chr11:60544042:C:T	T	-2.23273633100433e-5
chr11:60544653:G:A	A	2.5259736798279e-6
chr11:60560834:A:G	G	2.74492293344495e-5
chr11:60568491:C:T	T	-3.91727823619472e-5
chr11:60568602:T:C	C	1.20721122317095e-4
chr11:60575822:G:A	A	-1.27430093316681e-5
chr11:60599040:T:C	C	6.11168173114603e-6
chr11:60609481:A:G	G	1.35965351778158e-4
chr11:60611610:G:A	A	-6.80079720530317e-6
chr11:60611642:C:T	T	1.03869286467135e-5
chr11:60626906:G:A	A	3.27538891329426e-5
chr11:60645212:A:G	G	5.31120270426831e-6
chr11:60646208:T:C	C	3.83223336710233e-5
chr11:60652295:G:T	T	3.83223336710233e-5
chr11:60660097:G:A	A	-1.42887625541976e-5
chr11:60664009:T:C	C	-8.84937121901607e-6
chr11:60686860:T:C	C	-1.75291055004643e-5
chr11:60688952:C:T	T	8.97102597597728e-6
chr11:60694023:A:C	C	2.83639504074525e-6
chr11:60710985:T:C	C	8.21933288927212e-6
chr11:60727651:C:T	T	-8.49146375262301e-6
chr11:60741425:C:T	T	9.17677257740478e-6
chr11:60742340:G:A	A	2.65268120484652e-5
chr11:60746894:T:C	C	-3.24007929436458e-5
chr11:60750414:A:G	G	-6.40252874428129e-6
chr11:60750837:G:A	A	-2.51753128204854e-5
chr11:60752183:T:C	C	4.57424654276275e-5
chr11:60754411:C:A	A	9.20218535725102e-5
chr11:60760689:T:C	C	6.93662395550013e-6
chr11:60761309:A:G	G	1.83149531186233e-5
chr11:60763791:A:G	G	2.00334010575934e-5
chr11:60764217:G:A	A	-6.42851223902393e-5
chr11:60765250:C:A	A	1.88416620738032e-5
chr11:60775422:T:C	C	-9.07439309581324e-6
chr11:60775480:C:T	T	1.18632704433551e-5
chr11:60788825:C:A	A	-2.35631736929567e-6
chr11:60791572:C:A	A	9.10364547982212e-5
chr11:60801177:T:C	C	-1.07958505999419e-5
chr11:60807341:G:A	A	-3.13058929343318e-4
chr11:60810732:C:T	T	4.73237530779686e-6
chr11:60827422:G:A	A	1.81424232291758e-6
chr11:60829177:C:T	T	-7.26702577853631e-6
chr11:60831010:G:A	A	5.77563439855315e-5
chr11:60831536:C:T	T	-2.21648291837421e-5
chr11:60833475:G:A	A	-7.32409645048551e-6
chr11:60835366:C:T	T	-2.90349502798633e-6
chr11:60838070:C:T	T	9.76714350159152e-6
chr11:60847522:C:T	T	7.83385463742682e-6
chr11:60848354:A:C	C	-5.92401562052045e-6
chr11:60857023:A:G	G	9.82471342024308e-6
chr11:60857433:C:T	T	-1.52679003147468e-5
chr11:60857593:T:G	G	2.51997196578951e-5
chr11:60872754:T:C	C	-2.32619137006071e-5
chr11:60901618:C:T	T	-4.88999212236499e-5
chr11:60936410:G:A	A	1.1598952101139e-4
chr11:60948777:A:G	G	-1.35003471761644e-5
chr11:60951320:C:T	T	-1.32442349994721e-5
chr11:60958127:T:C	C	1.06161099110106e-5
chr11:60961616:C:T	T	2.22244256296544e-4
chr11:60965272:T:C	C	-1.78219488770442e-5
chr11:60968387:G:A	A	-1.25953730918635e-5
chr11:60976796:C:T	T	-3.67741411419425e-5
chr11:60979420:G:A	A	3.03635237622361e-5
chr11:60984451:C:T	T	9.72552941883961e-7
chr11:60986468:A:G	G	-2.45778713254356e-5
chr11:60991555:A:G	G	3.29955002915882e-4
chr11:60992375:G:A	A	9.57398795913101e-6
chr11:60993499:G:A	A	1.14567254628335e-5
chr11:60995662:C:A	A	-4.39975171878616e-5
chr11:60996549:C:T	T	6.81183604183539e-5
chr11:60998081:C:T	T	1.06184996171733e-7
chr11:61004618:C:T	T	6.7923565250922e-6
chr11:61012829:G:A	A	-1.12353905822507e-5
chr11:61017791:A:G	G	-1.09118365785606e-4
chr11:61018251:T:C	C	1.66223583448656e-5
chr11:61023367:G:A	A	7.47821971212033e-7
chr11:61041231:C:T	T	-1.0136046711049e-4
chr11:61045642:C:T	T	-1.2142297143945e-5
chr11:61051921:A:C	C	4.10720040125518e-6
chr11:61057742:C:T	T	1.17038672745275e-5
chr11:61060964:T:C	C	8.10744779880399e-6
chr11:61061265:G:A	A	1.77688538549324e-5
chr11:61062162:G:T	T	-3.32839440380051e-4
chr11:61062788:C:A	A	5.69889018781154e-5
chr11:61064810:T:C	C	7.66605122990968e-5
chr11:61066152:A:G	G	1.85836441099476e-4
chr11:61066754:C:T	T	1.03774057066263e-5
chr11:61068645:G:A	A	-1.38882142689154e-5
chr11:61068667:C:T	T	2.35500857521192e-6
chr11:61070201:T:G	G	-5.48473753094871e-6
chr11:61072106:T:C	C	4.53975435774686e-5
chr11:61102594:T:G	G	-1.56962041976574e-5
chr11:61107847:C:T	T	9.10572695814803e-6
chr11:61115250:T:C	C	1.12949996928538e-5
chr11:61119441:C:T	T	-1.09129734144451e-5
chr11:61124605:C:T	T	6.87652266495074e-7
chr11:61125133:C:T	T	-9.41291348996098e-6
chr11:61125134:A:G	G	-2.20255586929575e-6
chr11:61135863:C:T	T	1.4297813022066e-5
chr11:61136609:G:T	T	-2.03776307257379e-5
chr11:61137641:G:A	A	-1.60630219297751e-5
chr11:61138807:G:T	T	-6.79721484756552e-5
chr11:61140414:C:T	T	-2.83384065605548e-5
chr11:61168623:A:G	G	-2.17170957529529e-5
chr11:61176306:C:T	T	1.86222547622938e-5
chr11:61182520:G:A	A	-3.45747685874357e-5
chr11:61194987:C:T	T	7.66624405397607e-5
chr11:61249515:C:T	T	-1.06572297506286e-5
chr11:61286449:C:T	T	9.50492109533417e-6
chr11:61299233:C:A	A	2.07916148953512e-5
chr11:61303859:C:T	T	-3.84546219648913e-5
chr11:61331600:G:A	A	-2.64767142475016e-5
chr11:61369742:G:A	A	-1.16325519443665e-4
chr11:61385158:T:C	C	-2.46421056400971e-5
chr11:61392189:T:C	C	-5.45646576267254e-5
chr11:61400275:A:G	G	-6.05153466592033e-5
chr11:61415857:T:C	C	2.27962775042593e-5
chr11:61415916:C:T	T	-8.15354009511151e-6
chr11:61416569:C:T	T	2.18519886371485e-6
chr11:61432687:C:T	T	8.26586551662441e-5
chr11:61447993:C:T	T	-2.23967917298276e-5
chr11:61449551:C:T	T	1.39974115615038e-5
chr11:61493410:C:T	T	-4.90206715985722e-5
chr11:61493534:C:A	A	1.60790858615037e-5
chr11:61503159:T:G	G	1.84448402814609e-5
chr11:61506044:G:T	T	-1.02043723410631e-4
chr11:61506468:G:A	A	2.96810652550642e-5
chr11:61512870:A:G	G	6.63818247333187e-6
chr11:61513564:C:T	T	9.92575411108557e-7
chr11:61515609:C:A	A	-1.47208925404186e-4
chr11:61528448:G:A	A	9.25135270395714e-6
chr11:61534772:C:T	T	-5.31178302284107e-5
chr11:61554288:A:G	G	-8.27398849968648e-5
chr11:61557941:G:A	A	6.63337377583594e-6
chr11:61563119:C:T	T	4.99827052686007e-5
chr11:61570773:G:A	A	-2.13329518017487e-6
chr11:61582770:C:T	T	-4.65053744699604e-5
chr11:61585180:G:T	T	3.14935037079419e-5
chr11:61586048:A:G	G	-4.54292817881001e-5
chr11:61601932:A:G	G	-0.00107048127625025
chr11:61622732:C:T	T	4.4599228559114e-7
chr11:61627958:C:T	T	-5.12796127558221e-4
chr11:61632493:T:C	C	-1.09072511380283e-5
chr11:61632682:T:C	C	3.41512358081213e-6
chr11:61639070:A:G	G	-5.4729160984523e-6
chr11:61640977:T:C	C	1.41251945722201e-5
chr11:61642886:G:A	A	-6.93798478092365e-6
chr11:61650000:G:A	A	-2.5453842768600602e-05
chr11:61653334:T:C	C	-2.40062565357837e-4
chr11:61657992:T:C	C	7.07779991045132e-6
chr11:61659460:G:A	A	8.49359228248271e-6
chr11:61659997:G:A	A	8.91299593844029e-6
chr11:61665352:G:A	A	9.09316312196744e-6
chr11:61667135:C:T	T	9.43788881183871e-6
chr11:61669616:A:G	G	1.04086745416059e-6
chr11:61680912:G:A	A	2.63179044951023e-5
chr11:61685949:A:G	G	6.95675688479771e-6
chr11:61691032:G:A	A	7.93034248596345e-6
chr11:61694940:C:T	T	3.90692011802651e-5
chr11:61695916:A:G	G	-5.02784588006753e-5
chr11:61697053:C:T	T	-4.83636482313169e-5
chr11:61697202:A:G	G	2.349163868636e-5
chr11:61700693:G:A	A	1.0661802553118e-6
chr11:61714574:C:T	T	-7.04409384477671e-5
chr11:61717104:A:G	G	-8.18335283792129e-5
chr11:61717509:C:A	A	1.15344814613172e-6
chr11:61717684:C:T	T	2.0352775251087e-4
chr11:61723014:C:T	T	7.0887180287019e-5
chr11:61723408:C:A	A	-1.1028317086143e-4
chr11:61724567:C:A	A	-1.70288964425238e-5
chr11:61726855:G:A	A	-5.9916492657377e-5
chr11:61730725:G:A	A	-1.01317601563605e-4
chr11:61737696:G:A	A	-3.20885621739079e-5
chr11:61740907:A:G	G	8.53294615375388e-5
chr11:61743564:G:T	T	1.43200708224399e-6
chr11:61751514:T:C	C	-3.49787072167383e-6
chr11:61752070:T:C	C	2.90133972786694e-5
chr11:61753196:T:C	C	1.60143636014432e-5
chr11:61754149:G:A	A	6.71584067041963e-6
chr11:61757502:G:A	A	5.83729147927095e-6
chr11:61758599:T:C	C	6.47355633701127e-6
chr11:61762358:A:C	C	2.10658147301553e-5
chr11:61762983:G:A	A	-6.99709642129841e-6
chr11:61776027:T:C	C	7.21002225641586e-6
chr11:61776489:T:C	C	5.00331568028835e-6
chr11:61780479:C:T	T	-6.39281375348778e-5
chr11:61783884:T:C	C	4.8632763903705e-6
chr11:61792789:C:T	T	-1.36876805773357e-5
chr11:61814292:T:C	C	3.19065846732037e-6
chr11:61824890:A:G	G	1.25774220833542e-6
chr11:61826692:T:C	C	8.71261639134653e-5
chr11:61828092:C:T	T	1.57682474518615e-5
chr11:61829161:C:T	T	7.13965269029738e-6
chr11:61830816:C:T	T	1.14031809009333e-5
chr11:61832855:G:A	A	1.10277996480564e-5
chr11:61835765:C:T	T	1.58484035030988e-5
chr11:61836038:C:A	A	2.70308658764703e-6
chr11:61837342:C:A	A	-5.6938056565082e-7
chr11:61837495:C:T	T	3.23766928376784e-5
chr11:61837743:A:G	G	2.64138387567115e-5
chr11:61838106:T:G	G	5.09053613998948e-5
chr11:61839170:A:G	G	-2.82350025539963e-6
chr11:61839211:G:A	A	-2.84975049735735e-6
chr11:61839696:A:G	G	-6.84901923702258e-6
chr11:61842278:C:T	T	1.03846191063435e-6
chr11:61851359:T:C	C	1.69666159860823e-5
chr11:61853722:G:A	A	3.74548386149918e-5
chr11:61854755:T:C	C	3.7013635935645e-5
chr11:61859384:A:C	C	8.77278703576631e-5
chr11:61860339:T:C	C	3.53633669599227e-6
chr11:61860361:A:G	G	3.62853078894591e-6
chr11:61861650:G:A	A	5.60022955597829e-6
chr11:61861694:A:G	G	5.55141053514165e-6
chr11:61861850:T:C	C	-8.76893909078078e-6
chr11:61863859:A:G	G	-1.80440821410702e-4
chr11:61869192:G:A	A	4.35472754687159e-5
chr11:61870115:T:C	C	-1.47703428780059e-5
chr11:61871886:C:T	T	1.25987468596276e-5
chr11:61872101:G:A	A	6.62322237279269e-6
chr11:61872907:G:A	A	2.02305431376742e-5
chr11:61874070:G:T	T	2.29957216667496e-5
chr11:61878420:G:A	A	1.22159880846035e-5
chr11:61879816:G:A	A	-1.32278896076461e-6
chr11:61883493:A:C	C	-3.42235658544479e-5
chr11:61884204:C:T	T	-1.63553380786226e-4
chr11:61884556:G:A	A	3.48428126355491e-5
chr11:61897285:G:A	A	-3.46846771160584e-6
chr11:61897520:T:C	C	-1.43335414185753e-5
chr11:61903273:C:T	T	2.38896657601814e-5
chr11:61911104:T:G	G	6.11326246413658e-6
chr11:61911460:C:T	T	-1.01912720622374e-4
chr11:61917078:A:G	G	2.35411073356865e-5
chr11:61918478:C:T	T	-1.09362941283317e-4
chr11:61924869:C:T	T	8.16375466717971e-6
chr11:61938049:C:T	T	1.55783957513151e-6
chr11:61944003:T:G	G	1.66607462109591e-5
chr11:61957315:G:T	T	4.9846173946204e-5
chr11:61959966:C:T	T	1.81745909587257e-5
chr11:61962955:G:T	T	1.11541721874661e-4
chr11:61963081:T:C	C	-1.69396400247099e-5
chr11:61968664:T:G	G	-2.27963702129457e-5
chr11:61973298:G:A	A	-1.7072414628677e-5
chr11:61975806:T:C	C	-1.02086432632217e-4
chr11:61978222:T:C	C	-2.6619498260748e-5
chr11:61994080:C:T	T	-6.37435556721525e-6
chr11:62003367:C:T	T	4.195157948515e-5
chr11:62005870:G:A	A	-2.08724133752523e-5
chr11:62016319:G:A	A	-5.956248203263e-5
chr11:62018039:C:T	T	-1.47884790104918e-4
chr11:62018066:A:G	G	-1.75067463949828e-5
chr11:62021251:C:T	T	-1.93463314440473e-5
chr11:62027810:G:A	A	-1.64607445502143e-6
chr11:62027885:C:T	T	-7.13273443479803e-5
chr11:62040620:A:G	G	-3.73747314356543e-5
chr11:62040800:T:C	C	-1.74610144345846e-5
chr11:62042222:T:C	C	-3.64086917243455e-5
chr11:62045470:A:G	G	-9.86479648945216e-6
chr11:62047714:C:T	T	-1.35601554383575e-5
chr11:62049659:T:C	C	-1.96189430784176e-5
chr11:62049791:C:T	T	-3.28928122265363e-5
chr11:62055914:A:C	C	-5.43481649300215e-6
chr11:62060276:C:T	T	-1.76798408209085e-5
chr11:62062457:T:C	C	-1.75197775087938e-5
chr11:62064668:G:A	A	-3.55375327365053e-6
chr11:62072941:C:A	A	-1.0727531169869e-5
chr11:62102041:T:C	C	-2.23630920954661e-5
chr11:62107486:C:T	T	-2.42764929852914e-5
chr11:62112217:G:A	A	-2.0747330719404e-5
chr11:62117377:C:T	T	8.44554804261974e-6
chr11:62117601:A:C	C	-6.91917705687696e-6
chr11:62118642:A:C	C	1.38289843921057e-5
chr11:62119961:T:C	C	2.66292806430297e-5
chr11:62128004:G:A	A	3.30971773810565e-5
chr11:62129826:G:A	A	9.8993492564676e-6
chr11:62129937:C:T	T	8.01817611877483e-6
chr11:62139392:G:A	A	-2.32572795804224e-5
chr11:62140497:C:T	T	-3.52493700472907e-5
chr11:62140968:T:C	C	8.83769940510703e-6
chr11:62146897:C:T	T	-6.38421336010937e-5
chr11:62147664:G:T	T	1.92874750105429e-6
chr11:62147680:T:C	C	1.92874750105429e-6
chr11:62153340:A:G	G	2.69801623478633e-4
chr11:62172634:G:A	A	-1.86464841397662e-6
chr11:62201958:A:G	G	1.13728751635944e-6
chr11:62204065:C:T	T	-3.66649882489961e-7
chr11:62214946:G:A	A	9.52012558481968e-6
chr11:62220655:A:G	G	1.04929514751367e-5
chr11:62227409:A:G	G	8.90870207472636e-6
chr11:62236100:C:A	A	-1.3362123038272701e-05
chr11:62249293:C:T	T	8.06403512840823e-6
chr11:62250291:C:T	T	1.42298886068707e-5
chr11:62251468:A:G	G	5.08075892271418e-6
chr11:62254829:T:G	G	-2.56595349644233e-5
chr11:62256708:G:A	A	2.41654762855402e-5
chr11:62259356:A:G	G	-4.11514079837436e-5
chr11:62264953:T:C	C	6.01108176502853e-6
chr11:62267733:C:T	T	1.41806199843525e-5
chr11:62268191:G:A	A	4.48154381769051e-5
chr11:62270111:G:A	A	1.41806199843525e-5
chr11:62276457:C:T	T	-2.10677874437707e-5
chr11:62294420:C:T	T	3.12610045075142e-5
chr11:62297243:T:C	C	-4.84344284186971e-5
chr11:62301108:T:C	C	-5.60507536103717e-5
chr11:62316436:C:T	T	7.64795608106856e-6
chr11:62317611:A:G	G	-2.12465637944955e-5
chr11:62335948:T:C	C	-1.0145329606753e-5
chr11:62337969:T:C	C	-4.09654044128422e-5
chr11:62390596:C:T	T	-6.92181370136226e-7
chr11:62392454:G:A	A	-4.24576315265674e-5
chr11:62393004:C:T	T	-3.24185597045852e-5
chr11:62394635:G:A	A	8.14407451937887e-5
chr11:62398700:G:A	A	5.2623097920298e-5
chr11:62411899:A:C	C	-1.11649961680925e-5
chr11:62418126:A:G	G	-2.71540136895436e-4
chr11:62419070:G:A	A	-8.79905339680835e-5
chr11:62427872:T:C	C	-2.56683562742486e-6
chr11:62429955:C:A	A	-1.31051967328931e-6
chr11:62432345:T:C	C	-1.55464447380226e-4
chr11:62432897:A:G	G	-1.66607977721714e-5
chr11:62436404:C:T	T	1.36826979014176e-4
chr11:62437141:T:C	C	2.92883607996472e-5
chr11:62443661:T:C	C	-1.94398068024343e-5
chr11:62447058:A:G	G	-2.4042583773783e-5
chr11:62448790:C:A	A	4.15816729008841e-5
chr11:62450635:T:C	C	6.2515693279654e-5
chr11:62453037:T:G	G	3.64729503545391e-6
chr11:62469942:T:C	C	-2.38268369674065e-5
chr11:62489823:T:C	C	4.54858294752621e-5
chr11:62517969:A:G	G	9.40207685223778e-6
chr11:62518193:C:T	T	6.31420623309101e-6
chr11:62523247:A:G	G	5.61265675998166e-6
chr11:62529063:T:C	C	1.0062871065552e-7
chr11:62529129:T:C	C	6.05353348286494e-6
chr11:62529690:G:A	A	2.44625710358003e-5
chr11:62529975:T:C	C	9.4031169606913e-6
chr11:62572299:T:C	C	-1.40403108220837e-6
chr11:62598147:A:G	G	-1.4603583049359e-5
chr11:62599514:G:A	A	1.26444720240153e-5
chr11:62604301:A:C	C	1.69454132496473e-5
chr11:62608356:G:A	A	5.3243021135455e-5
chr11:62611329:T:C	C	-1.30879028802467e-5
chr11:62624757:C:A	A	3.10134932301391e-5
chr11:62654288:T:G	G	-2.15440548365412e-6
chr11:62665343:T:C	C	-2.04670299694612e-5
chr11:62671278:T:C	C	-2.30521383576238e-5
chr11:62671374:G:A	A	-2.75565145283945e-5
chr11:62672097:G:A	A	1.5198696527865e-5
chr11:62687296:A:C	C	1.20175231999869e-5
chr11:62690803:T:C	C	-3.19554559298788e-5
chr11:62694966:G:A	A	9.72899825214098e-5
chr11:62717869:G:A	A	4.85442122597306e-6
chr11:62728580:A:G	G	-4.98113258172525e-5
chr11:62777874:T:C	C	-1.12004434498257e-6
chr11:62791913:T:C	C	-4.91464185495425e-5
chr11:62806406:G:A	A	-3.09153134598077e-5
chr11:62839596:A:G	G	-7.4949123360758e-5
chr11:62841413:A:G	G	-7.5559520495175e-5
chr11:62841588:C:T	T	-1.34073797666839e-4
chr11:62842104:T:C	C	-6.1171434456339e-5
chr11:62858314:A:G	G	-3.76444499338318e-5
chr11:62889032:T:C	C	5.18865843395248e-6
chr11:62893686:A:G	G	1.66443479598931e-5
chr11:62907591:G:A	A	-1.10948422731452e-6
chr11:62909880:G:A	A	-2.9193665201795e-5
chr11:62912439:G:A	A	-1.42817986776775e-5
chr11:62917305:G:A	A	1.09473476032626e-5
chr11:62917758:C:A	A	7.92755991809443e-6
chr11:62932887:T:C	C	-1.36997965508622e-5
chr11:62944757:T:C	C	-4.67541832030226e-6
chr11:62949305:G:A	A	-1.1425970343011e-4
chr11:62977427:A:G	G	1.80944166137552e-5
chr11:62983386:T:C	C	-3.32807688741981e-5
chr11:62984439:C:A	A	-3.92359444883201e-5
chr11:62987606:C:T	T	-9.60314386437895e-5
chr11:62993689:C:T	T	-1.86371584007918e-5
chr11:62998397:A:G	G	-2.04543175699364e-5
chr11:63003916:G:A	A	-4.45690177578484e-5
chr11:63005822:A:C	C	-3.31878186554619e-5
chr11:63014350:A:G	G	4.88885509146432e-6
chr11:63015678:C:T	T	6.46970188718297e-5
chr11:63016354:T:G	G	3.02917884629828e-6
chr11:63018963:C:T	T	-4.22682113938016e-7
chr11:63019552:G:A	A	2.16404653108542e-5
chr11:63022291:G:A	A	4.78831180152726e-6
chr11:63026602:A:C	C	3.8352151636652e-5
chr11:63047493:G:A	A	3.16698141910847e-5
chr11:63055159:T:C	C	1.40427550507419e-5
chr11:63082184:A:G	G	-1.4098628109679e-5
chr11:63084426:G:A	A	-1.49732527710864e-5
chr11:63095397:A:G	G	6.4720249280279e-5
chr11:63096046:A:G	G	-1.43067705002708e-5
chr11:63102593:G:A	A	2.25500412642064e-5
chr11:63116865:C:T	T	-4.39132496249351e-5
chr11:63123714:T:G	G	-2.4487699406811e-6
chr11:63146715:T:C	C	5.18002369712494e-6
chr11:63147186:T:C	C	-2.86879156705884e-5
chr11:63148586:C:T	T	1.90935650755303e-5
chr11:63158336:A:G	G	4.086830587584e-6
chr11:63174753:C:T	T	4.7737721017143e-6
chr11:63183034:T:C	C	7.73333361658946e-6
chr11:63184670:G:A	A	8.87235917262581e-6
chr11:63191856:C:T	T	5.50428581241811e-6
chr11:63217225:T:C	C	-1.16531307244149e-5
chr11:63217396:T:C	C	-1.16053489775666e-5
chr11:63228778:A:G	G	7.58608959911902e-7
chr11:63237373:C:T	T	5.11164280287778e-5
chr11:63237393:A:G	G	-8.77603100913338e-6
chr11:63237741:G:A	A	-5.1709664136033e-5
chr11:63250008:C:A	A	3.06721768243293e-6
chr11:63269800:G:T	T	1.89408408413571e-5
chr11:63277121:C:T	T	-2.05601235034594e-6
chr11:63281657:T:G	G	6.11494932595008e-6
chr11:63289968:T:C	C	-1.45851417750497e-5
chr11:63290453:G:A	A	-5.05546657423087e-7
chr11:63297351:T:C	C	4.01770658073798e-6
chr11:63303537:A:G	G	5.93877344285234e-6
chr11:63304712:C:T	T	3.64605454058935e-5
chr11:63304838:C:T	T	-1.1206286419326101e-06
chr11:63311514:T:C	C	-1.89399162068057e-7
chr11:63369912:A:G	G	-1.13354426085741e-6
chr11:63372563:C:T	T	4.71693155636959e-6
chr11:63381798:A:C	C	7.25799232031532e-6
chr11:63396479:C:T	T	1.54879851996238e-5
chr11:63396766:T:C	C	3.96950679972985e-5
chr11:63397650:T:C	C	1.19854868361609e-6
chr11:63406212:T:G	G	8.68997639109441e-6
chr11:63418157:C:A	A	1.85376021002032e-6
chr11:63446566:A:G	G	-2.29393071112433e-5
chr11:63448602:A:C	C	3.21073014906697e-6
chr11:63471104:A:C	C	-1.17043537542457e-4
chr11:63472308:G:T	T	8.07306081970402e-6
chr11:63488386:T:C	C	3.43153345057054e-5
chr11:63508091:C:T	T	-7.97606308176424e-6
chr11:63514607:C:T	T	3.45272773020169e-5
chr11:63518661:A:C	C	-6.54149278771665e-6
chr11:63521177:G:T	T	-7.22832609136211e-5
chr11:63533736:A:C	C	1.25569553675258e-5
chr11:63566171:G:A	A	-1.9236259869244e-4
chr11:63571054:C:T	T	-6.00226959211871e-5
chr11:63577730:T:C	C	3.80357650622119e-6
chr11:63593447:T:C	C	9.20861779387536e-6
chr11:63594112:C:T	T	1.48507855990691e-6
chr11:63599968:A:G	G	1.16871167751942e-5
chr11:63602686:T:G	G	4.60522126657483e-7
chr11:63633021:C:T	T	4.55798732127665e-5
chr11:63650333:T:G	G	7.76098829727692e-5
chr11:63671364:C:T	T	4.60745818016148e-5
chr11:63685704:T:C	C	-1.21537287298376e-5
chr11:63718099:A:G	G	3.25312371705728e-5
chr11:63780012:G:A	A	3.54962932049663e-5
chr11:63792805:A:C	C	-1.75833107740487e-5
chr11:63816359:A:G	G	1.13031837619126e-4
chr11:63816821:T:C	C	-5.86707963628114e-5
chr11:63819841:C:T	T	-2.86097823570562e-6
chr11:63838191:G:A	A	-1.9127565634925e-5
chr11:63840575:T:C	C	1.17950084539013e-5
chr11:63867463:G:A	A	-2.51049057185475e-5
chr11:63872409:A:G	G	-2.47377480506895e-6
chr11:63896834:A:G	G	-9.40867131532231e-6
chr11:63914041:T:C	C	-2.91944291469628e-4
chr11:63924507:T:C	C	1.58702395550357e-6
chr11:63935627:G:A	A	2.09937437366773e-5
chr11:63942544:G:A	A	6.26031416863305e-6
chr11:63945262:A:G	G	-1.41887267007744e-5
chr11:63947458:A:C	C	7.95328008254536e-6
chr11:63951191:G:A	A	-4.85059285830398e-6
chr11:63956172:G:A	A	2.09937437366773e-5
chr11:63958310:C:T	T	-2.15800676026853e-5
chr11:63958385:G:A	A	-2.23100648468555e-4
chr11:63987039:G:T	T	3.08735103945882e-5
chr11:64015608:G:A	A	-4.67025571831406e-6
chr11:64018382:C:T	T	6.40686524787696e-5
chr11:64019917:T:G	G	2.56028951833453e-5
chr11:64021918:G:A	A	2.6241777543147e-5
chr11:64027750:G:A	A	-3.72812196706795e-6
chr11:64035145:G:A	A	-1.93432476312313e-5
chr11:64037997:G:A	A	-7.73906322448344e-6
chr11:64040040:A:G	G	1.54237270834135e-4
chr11:64040591:C:T	T	7.43260474004473e-6
chr11:64042505:C:T	T	-1.37129061618373e-5
chr11:64043093:G:A	A	1.13889669426225e-4
chr11:64048899:A:G	G	-2.59046204708072e-6
chr11:64056892:C:T	T	1.020918020495e-4
chr11:64065512:A:G	G	-6.79531274547833e-5
chr11:64067324:C:T	T	-8.72749865450728e-6
chr11:64078972:G:A	A	-1.5352026889854e-5
chr11:64080490:G:A	A	1.82142993887504e-5
chr11:64081858:G:A	A	-1.22840995523694e-5
chr11:64086173:C:T	T	2.03438795813709e-5
chr11:64091648:A:G	G	-3.42206013749611e-6
chr11:64093033:G:A	A	3.13540442658346e-8
chr11:64093246:A:C	C	2.52463299162395e-5
chr11:64100887:G:A	A	-1.21726675010126e-5
chr11:64101590:C:T	T	-2.5082371688254e-5
chr11:64102124:G:A	A	5.30363471440824e-5
chr11:64103338:T:C	C	9.89821612143902e-5
chr11:64148065:G:A	A	-2.39672964420221e-4
chr11:64173638:A:G	G	7.02795114298685e-5
chr11:64196475:T:G	G	2.01292015257509e-5
chr11:64197185:C:T	T	5.6104902478197e-5
chr11:64224109:G:A	A	7.02438895674748e-5
chr11:64224329:T:C	C	2.030240504368e-5
chr11:64227220:T:C	C	-4.42443497392199e-5
chr11:64243969:T:C	C	-2.52918599737265e-5
chr11:64244382:C:T	T	-1.89422511022287e-4
chr11:64251215:C:A	A	1.10922455321523e-5
chr11:64258747:C:T	T	-5.14502737255151e-5
chr11:64259373:C:T	T	3.75417825793841e-5
chr11:64269561:G:A	A	9.27883326189909e-5
chr11:64275525:G:A	A	5.75705303630056e-6
chr11:64277457:C:T	T	-9.44471287012071e-7
chr11:64278557:G:A	A	1.05117083035448e-7
chr11:64293504:G:A	A	-3.27389049064164e-5
chr11:64300838:C:T	T	3.36897148986644e-5
chr11:64329761:A:G	G	4.89869568294857e-5
chr11:64335476:A:G	G	6.33214916467858e-5
chr11:64340005:T:C	C	4.52384282520879e-5
chr11:64343196:G:A	A	4.89290597870922e-5
chr11:64363808:T:C	C	-5.88630523902819e-6
chr11:64367767:T:G	G	-3.74918625318245e-5
chr11:64379611:G:A	A	-7.71297284536661e-6
chr11:64382898:T:C	C	-5.07430766941754e-5
chr11:64387509:T:C	C	1.23585091837938e-7
chr11:64387876:A:G	G	3.71605501960545e-5
chr11:64389113:G:A	A	1.37696244485918e-5
chr11:64389390:G:A	A	-6.00402624825357e-5
chr11:64394979:C:T	T	-5.05618819064883e-5
chr11:64404559:G:A	A	-4.49881293273102e-5
chr11:64405518:T:C	C	-2.48982686437531e-5
chr11:64407550:G:A	A	-7.46808350831995e-5
chr11:64408514:G:A	A	3.56537581701952e-6
chr11:64428962:T:C	C	1.94223654620605e-5
chr11:64435002:A:G	G	9.46904068743468e-6
chr11:64435257:T:C	C	1.89183577654109e-5
chr11:64443180:G:A	A	5.15203281922333e-6
chr11:64452275:G:A	A	4.06713681434798e-6
chr11:64455465:C:T	T	-8.69629049284268e-5
chr11:64459016:A:G	G	1.4105862905758e-5
chr11:64460469:A:G	G	-5.3608869918071e-5
chr11:64471324:A:G	G	-2.23579304019404e-5
chr11:64483749:C:T	T	-1.22528651129779e-5
chr11:64484394:T:C	C	-2.32693402413224e-5
chr11:64488423:C:T	T	-4.80497036960953e-5
chr11:64507935:C:T	T	-5.01359625602892e-5
chr11:64512548:G:T	T	6.9240685446239e-5
chr11:64524290:C:T	T	-7.19748164225021e-6
chr11:64534241:G:A	A	-1.8600849862546e-5
chr11:64537243:G:A	A	1.21329512862551e-5
chr11:64541517:T:C	C	2.80953677694348e-5
chr11:64542102:C:T	T	-1.53327679636112e-4
chr11:64542888:A:G	G	-1.22532120947826e-5
chr11:64542974:G:A	A	-1.5183282038625e-4
chr11:64555608:C:T	T	-1.35795631131641e-5
chr11:64563990:A:G	G	-3.76040426519375e-6
chr11:64565647:C:T	T	-3.92343084470577e-5
chr11:64565824:A:G	G	-1.19469431041965e-5
chr11:64590628:G:A	A	-2.2927702823908e-5
chr11:64594397:C:T	T	-6.63017266158717e-5
chr11:64598324:C:A	A	-1.91405637345152e-5
chr11:64600956:C:T	T	1.40250647088766e-5
chr11:64602068:G:A	A	8.75164053214721e-6
chr11:64604830:G:T	T	2.97476910292774e-5
chr11:64624437:G:T	T	2.98925324322638e-5
chr11:64645419:C:T	T	5.89204311623371e-6
chr11:64648295:G:A	A	4.86407004487917e-5
chr11:64655560:G:A	A	-6.33572141368718e-6
chr11:64699070:T:G	G	1.95037736215878e-5
chr11:64728885:G:T	T	1.31454515532805e-7
chr11:64729689:C:T	T	5.2865895425182e-7
chr11:64751873:G:A	A	1.51842014921541e-5
chr11:64758371:G:A	A	-3.58721984295971e-5
chr11:64760279:A:G	G	9.32370968810456e-6
chr11:64771866:C:T	T	3.35330603019582e-5
chr11:64775063:T:C	C	8.61479245907496e-5
chr11:64778634:C:T	T	1.7882882147563e-5
chr11:64780543:A:G	G	-2.83715797593267e-5
chr11:64802849:C:T	T	-5.75135436581147e-5
chr11:64817729:C:T	T	-1.68516369562397e-5
chr11:64817964:A:G	G	1.11397575157493e-5
chr11:64822745:T:G	G	-3.3839854344511e-5
chr11:64824500:T:C	C	-7.98185070349046e-6
chr11:64831667:C:T	T	-5.20473914063491e-5
chr11:64840810:G:A	A	2.21178893596276e-5
chr11:64846581:T:G	G	9.90415463349684e-5
chr11:64848765:T:C	C	9.6695483678721e-7
chr11:64896962:A:G	G	-2.08694278567049e-5
chr11:64911859:G:A	A	-3.92834331655793e-5
chr11:64911890:G:A	A	-3.92834331655793e-5
chr11:64933295:G:A	A	-1.88576617806288e-7
chr11:64934123:C:T	T	-5.28035712963149e-6
chr11:64954436:G:A	A	-1.49214815983523e-5
chr11:64980806:G:T	T	1.76713132122352e-5
chr11:64989118:C:T	T	1.33645480785587e-5
chr11:64990024:C:T	T	8.251514626387e-6
chr11:64994307:T:C	C	9.36888685202411e-6
chr11:65003707:T:G	G	-8.11842791013648e-6
chr11:65005629:T:G	G	-3.4632476959915e-5
chr11:65034916:A:C	C	-6.98539421297955e-6
chr11:65035879:A:G	G	-7.23840474102132e-6
chr11:65038798:C:T	T	-1.47826113440058e-5
chr11:65049311:G:A	A	-6.81205235981202e-6
chr11:65051696:G:A	A	1.12175440518385e-5
chr11:65065819:C:A	A	-2.88316823467721e-5
chr11:65073393:T:C	C	2.44626245036597e-7
chr11:65087340:G:A	A	-4.10434796700851e-6
chr11:65089011:G:A	A	-7.2285303059105e-5
chr11:65115317:C:T	T	1.2321198489014e-5
chr11:65137879:C:T	T	-1.06320290669569e-5
chr11:65147480:A:G	G	9.65788184205609e-6
chr11:65158219:G:A	A	2.41259584172898e-6
chr11:65159251:G:A	A	2.76938211389798e-5
chr11:65169339:C:T	T	1.63301673640693e-5
chr11:65173483:T:C	C	-1.34973243975222e-5
chr11:65179387:T:C	C	1.20851266596211e-5
chr11:65180806:A:C	C	4.65873110721099e-6
chr11:65186582:C:T	T	2.07066514245935e-6
chr11:65214051:C:A	A	7.77645671174229e-6
chr11:65214366:C:T	T	9.47325482863306e-6
chr11:65219722:C:T	T	-8.35704273148533e-6
chr11:65220671:C:T	T	-7.24342967215913e-6
chr11:65226923:C:T	T	1.34977365403378e-4
chr11:65231122:T:C	C	-9.14838343959901e-6
chr11:65233248:C:T	T	1.61001517499617e-5
chr11:65236830:G:T	T	1.65548689137222e-5
chr11:65297219:G:A	A	-3.81091921631191e-5
chr11:65311228:G:A	A	6.8768858344528e-6
chr11:65351526:C:T	T	-2.15302406050574e-5
chr11:65353732:G:T	T	1.58626142500481e-5
chr11:65372305:A:G	G	-1.07154139048727e-5
chr11:65376604:T:C	C	2.35515770337595e-5
chr11:65379416:A:G	G	-1.95757279882185e-5
chr11:65387232:A:G	G	-5.09389367325966e-7
chr11:65389768:C:T	T	-3.37040504363237e-6
chr11:65422908:G:T	T	1.95554493661622e-5
chr11:65429922:G:A	A	-6.54970711105495e-6
chr11:65436090:C:T	T	-5.99302486438353e-6
chr11:65438546:C:T	T	4.68815947869034e-6
chr11:65481618:A:C	C	-6.37255257032396e-6
chr11:65481674:A:G	G	-3.4726825337077e-6
chr11:65489656:C:T	T	1.43631571986349e-5
chr11:65491446:T:C	C	1.63815413053668e-5
chr11:65498698:A:G	G	-3.4715031042796e-5
chr11:65520345:T:G	G	-3.31060752125213e-5
chr11:65527328:C:T	T	-7.20649327921354e-7
chr11:65548509:A:G	G	9.3422674399576e-6
chr11:65552280:G:A	A	3.31956568145621e-5
chr11:65569348:C:T	T	3.5996762710343e-5
chr11:65570243:G:T	T	-8.20058901268134e-7
chr11:65579410:G:A	A	-5.4854820041993e-6
chr11:65582285:T:G	G	2.02861911730433e-6
chr11:65596487:A:G	G	-5.03814294004479e-6
chr11:65600819:C:T	T	-1.23063724573364e-5
chr11:65623846:G:A	A	2.06502156042839e-6
chr11:65628200:G:A	A	8.16553868713077e-5
chr11:65632057:C:T	T	4.61897445153145e-5
chr11:65636180:C:A	A	-1.0426323885371e-4
chr11:65690839:C:T	T	8.65859348184902e-6
chr11:65691933:T:C	C	8.65859348184902e-6
chr11:65693486:A:G	G	2.62669248286492e-5
chr11:65700482:T:C	C	7.77340949926257e-6
chr11:65703045:G:T	T	-4.06128866374942e-5
chr11:65727516:C:T	T	1.50661336794803e-5
chr11:65729087:T:C	C	5.31804228709397e-6
chr11:65736598:A:C	C	1.25561487123185e-5
chr11:65745636:T:C	C	2.0424740039484e-5
chr11:65774827:G:A	A	2.39119254682611e-6
chr11:65775268:G:A	A	1.47196294387412e-5
chr11:65784486:A:G	G	6.8203258164120004e-06
chr11:65789562:G:A	A	7.37377868988747e-6
chr11:65793149:C:T	T	-4.26263253492462e-6
chr11:65794334:T:G	G	7.2486810077867e-7
chr11:65796564:C:A	A	2.35232053252663e-6
chr11:65809991:C:T	T	-6.92627245737426e-5
chr11:65818519:C:T	T	-1.32994923362068e-4
chr11:65820339:A:G	G	1.33478567274967e-5
chr11:65823242:G:A	A	-3.84436925367573e-5
chr11:65827270:G:A	A	7.28892621894555e-5
chr11:65827349:T:C	C	-8.87547681605457e-6
chr11:65864605:A:C	C	8.54439949811811e-5
chr11:65889093:C:T	T	-1.16435323891687e-4
chr11:65893177:C:T	T	-2.70871932023797e-5
chr11:65897729:C:T	T	4.40050404018427e-5
chr11:65903663:G:A	A	-3.51024602773317e-5
chr11:65912364:G:A	A	-3.57226930817012e-5
chr11:65925897:A:G	G	-5.11318964084601e-5
chr11:65935028:T:C	C	2.15570040316495e-4
chr11:65944942:G:A	A	3.02929348171397e-5
chr11:65947700:G:A	A	-2.83555915807026e-5
chr11:65959830:A:G	G	-9.46633083057413e-5
chr11:65965329:T:C	C	-3.06563207206871e-5
chr11:65965922:C:T	T	3.57657338666997e-5
chr11:65972863:G:A	A	-2.62927707762881e-5
chr11:65979182:A:G	G	-3.91292264809348e-5
chr11:65981866:A:G	G	4.41424836929263e-5
chr11:65991383:G:A	A	-1.67541545149925e-5
chr11:65998080:C:T	T	-1.07505603310013e-5
chr11:65998621:C:T	T	-1.96743885438258e-5
chr11:65999778:C:T	T	-9.05853750887061e-5
chr11:66002276:G:T	T	-9.24128397671965e-5
chr11:66017678:C:T	T	-3.67696907767834e-5
chr11:66017842:C:A	A	1.68619565675691e-5
chr11:66020195:G:A	A	3.01146530575157e-5
chr11:66020601:C:T	T	2.81563709577392e-6
chr11:66035007:A:G	G	-2.78577928908207e-5
chr11:66036937:G:A	A	7.9663430601543e-6
chr11:66047098:G:A	A	-1.85882041959977e-5
chr11:66056613:C:T	T	5.63604314669677e-5
chr11:66065795:C:T	T	2.6824525194601e-5
chr11:66076812:A:G	G	-6.10307196287333e-5
chr11:66077162:C:T	T	1.44283985560008e-4
chr11:66084431:A:G	G	-1.61997747544772e-5
chr11:66087082:C:T	T	-2.06364305014164e-6
chr11:66107290:A:G	G	-2.02512368605473e-5
chr11:66120945:C:T	T	6.13297747483744e-6
chr11:66155118:A:G	G	8.83917958480374e-6
chr11:66178957:A:G	G	4.92636047796801e-7
chr11:66207121:G:A	A	4.58648442872561e-5
chr11:66243809:T:C	C	6.59311440657996e-5
chr11:66246829:C:T	T	5.31702403185272e-5
chr11:66256882:C:T	T	3.83363335916526e-5
chr11:66265959:C:T	T	5.87202455441393e-5
chr11:66267865:G:A	A	-7.61703364064973e-6
chr11:66267934:G:T	T	-2.30030535393773e-5
chr11:66268137:A:C	C	4.62918724169757e-6
chr11:66268570:T:G	G	1.03501770285321e-5
chr11:66293762:A:C	C	-4.39956380377022e-5
chr11:66296161:A:G	G	-2.08364975931763e-5
chr11:66299193:A:G	G	2.34028082176073e-5
chr11:66313700:A:C	C	4.83263213083551e-5
chr11:66315658:T:C	C	3.28562031651058e-5
chr11:66322561:C:A	A	-1.04582192047801e-5
chr11:66324772:G:A	A	2.78999130763036e-5
chr11:66326396:G:A	A	7.28589794592176e-5
chr11:66327443:A:C	C	-1.29143882863995e-5
chr11:66331161:T:C	C	-3.07625761201981e-5
chr11:66331664:C:T	T	-2.89115918234329e-5
chr11:66366172:G:A	A	6.81456594246352e-5
chr11:66435554:A:C	C	3.94864897985678e-5
chr11:66452668:G:A	A	-2.62482109117189e-4
chr11:66482427:G:A	A	6.64495268356727e-5
chr11:66483409:T:C	C	3.35878648144366e-5
chr11:66486614:G:T	T	2.18194161320081e-5
chr11:66504766:G:A	A	5.54884197595388e-6
chr11:66505505:C:A	A	9.9362682217543e-6
chr11:66509105:G:A	A	-1.49008770238642e-5
chr11:66514624:G:A	A	6.93334926490303e-6
chr11:66519725:G:A	A	-2.44849658468788e-5
chr11:66529828:G:A	A	5.35964991714306e-5
chr11:66529892:C:T	T	1.28890545207395e-5
chr11:66538884:A:G	G	2.07716124765932e-5
chr11:66541798:C:T	T	6.92516469726448e-6
chr11:66545555:A:G	G	5.47973901975233e-6
chr11:66550318:C:T	T	5.97862937638156e-5
chr11:66559110:T:C	C	2.03109781267444e-5
chr11:66567837:T:C	C	-3.04495013936945e-6
chr11:66586171:T:C	C	-1.66166865070173e-5
chr11:66590803:A:C	C	6.47751553763986e-5
chr11:66604682:T:C	C	-2.18788767764455e-5
chr11:66725950:C:T	T	2.03848206764523e-4
chr11:66726040:C:T	T	2.0710032113975e-5
chr11:66792552:A:G	G	1.091784493149e-5
chr11:66810426:G:A	A	1.18174309737515e-4
chr11:66855851:C:A	A	1.06546954895118e-4
chr11:66880480:C:A	A	1.09270928024081e-4
chr11:66883030:G:A	A	-1.05635699254892e-5
chr11:66883381:C:T	T	3.97345768426547e-4
chr11:66883715:C:T	T	5.15994719965328e-5
chr11:66885808:A:G	G	3.96101668878396e-5
chr11:66895260:G:A	A	1.09058911695198e-4
chr11:66905608:T:C	C	1.11227110119178e-5
chr11:66909524:A:G	G	5.69077854378521e-5
chr11:66912267:T:C	C	1.54751140018326e-5
chr11:66920392:A:G	G	-2.35815537246899e-6
chr11:66936855:G:A	A	6.38322607274631e-5
chr11:66953557:A:G	G	-1.41491879385643e-6
chr11:66988295:T:C	C	4.28962408232127e-5
chr11:67028059:A:G	G	2.11694781030774e-5
chr11:67038572:G:A	A	1.30904137762422e-5
chr11:67041611:T:C	C	-5.93848628213721e-5
chr11:67049700:C:T	T	1.36179977311709e-4
chr11:67058689:C:T	T	-9.82234334355e-6
chr11:67060698:G:A	A	1.1116894912586e-5
chr11:67065057:G:A	A	-9.15142596033827e-6
chr11:67074192:G:A	A	-2.52229812047409e-6
chr11:67078193:C:T	T	-1.86313928775139e-5
chr11:67106489:G:A	A	1.28880157089958e-5
chr11:67183114:T:G	G	4.15341856790761e-6
chr11:67228132:T:C	C	-4.1962502640583e-5
chr11:67254458:G:A	A	-3.02868244913178e-6
chr11:67288011:T:C	C	1.41169419197438e-5
chr11:67290643:G:A	A	-8.0090094885464e-5
chr11:67320923:A:G	G	-3.57529832719258e-5
chr11:67393462:G:A	A	1.46534833145781e-4
chr11:67406680:C:T	T	-3.41326073596785e-5
chr11:67422612:C:T	T	-6.0209512984035e-6
chr11:67425366:G:A	A	8.83822958520681e-6
chr11:67426322:C:T	T	4.06016210288433e-5
chr11:67433341:C:T	T	2.77189282599602e-5
chr11:67439955:G:A	A	-5.16420415555578e-6
chr11:67440955:C:T	T	1.26200104934634e-5
chr11:67453394:A:G	G	-2.82378143637377e-5
chr11:67458626:C:T	T	-6.55255084949266e-6
chr11:67459535:G:A	A	-3.7447757429546e-5
chr11:67463284:C:A	A	-2.52645747570797e-6
chr11:67494753:G:A	A	-6.46036756923157e-6
chr11:67508764:C:A	A	1.553577103546e-5
chr11:67510004:T:G	G	-2.4856168236594e-5
chr11:67514600:G:T	T	-5.14838997065936e-6
chr11:67525957:G:A	A	2.30093815847211e-5
chr11:67534094:G:A	A	-3.48205625767907e-5
chr11:67543787:A:C	C	2.62033167199486e-6
chr11:67546673:A:G	G	1.37057431482355e-6
chr11:67557462:G:A	A	4.90650226850862e-6
chr11:67576087:A:G	G	1.1424577636959e-5
chr11:67580124:C:T	T	-9.08472685005248e-7
chr11:67583483:G:T	T	-1.84996283470254e-5
chr11:67583533:C:T	T	-1.60807689424693e-6
chr11:67585218:A:G	G	4.24033592893683e-6
chr11:67586108:C:T	T	-9.30244092833361e-6
chr11:67586499:T:C	C	-3.39738636786201e-6
chr11:67588326:G:A	A	2.70065940688488e-5
chr11:67596912:T:G	G	-2.73717669321183e-5
chr11:67605006:G:T	T	-1.06145940913387e-5
chr11:67605122:A:C	C	-1.06145940913387e-5
chr11:67606198:C:A	A	-1.41281815686846e-5
chr11:67606685:A:G	G	-4.94784454163417e-5
chr11:67628243:C:T	T	-3.61724218930623e-6
chr11:67634891:T:G	G	-2.85002970913617e-6
chr11:67640619:A:G	G	6.27938450650382e-6
chr11:67649167:T:C	C	6.10670702082469e-6
chr11:67649492:A:G	G	-3.54960015866833e-6
chr11:67654608:C:T	T	-2.90087388180311e-5
chr11:67662793:A:G	G	-7.34570001424245e-5
chr11:67663118:A:G	G	-8.51736752186222e-5
chr11:67663227:G:A	A	4.17165411657927e-5
chr11:67663291:T:C	C	-8.60558439459612e-5
chr11:67666398:C:T	T	-9.35332344511112e-5
chr11:67673582:A:C	C	-5.66060210362689e-6
chr11:67682700:A:G	G	2.19081270479104e-5
chr11:67692939:G:A	A	9.7453243226907e-6
chr11:67693441:T:C	C	-4.18794245453983e-5
chr11:67695078:G:A	A	2.44082931749503e-5
chr11:67695716:G:A	A	-9.10513729128848e-5
chr11:67696324:G:A	A	-7.57590397522618e-5
chr11:67705434:T:C	C	-2.64557256328159e-6
chr11:67734155:G:A	A	-1.03241712828794e-5
chr11:67746804:T:C	C	6.88532020081499e-5
chr11:67751965:A:G	G	6.00761091794981e-5
chr11:67757476:T:G	G	1.18230372560717e-4
chr11:67779705:C:T	T	-3.81866942877429e-5
chr11:67947557:C:T	T	1.74306013175144e-5
chr11:67981346:G:A	A	3.39505011473437e-5
chr11:68006427:G:A	A	2.47922783420642e-6
chr11:68007658:T:C	C	5.27952417505233e-6
chr11:68008995:T:C	C	1.67200890696269e-5
chr11:68014099:T:C	C	-6.4612978396653204e-06
chr11:68015387:C:T	T	3.38018014783615e-5
chr11:68025546:T:C	C	3.10258574482168e-5
chr11:68026041:C:T	T	1.04536034519583e-5
chr11:68027831:G:A	A	2.78908364756376e-5
chr11:68028947:C:T	T	4.85130806539033e-5
chr11:68031799:G:A	A	1.89388322775037e-5
chr11:68034029:T:C	C	-1.50069022104986e-5
chr11:68036689:C:T	T	-2.06609473393494e-5
chr11:68053660:T:C	C	1.74536328264787e-5
chr11:68064421:G:T	T	2.64732549261811e-6
chr11:68100081:C:A	A	-9.14366038141958e-6
chr11:68102854:G:A	A	-8.28034545640787e-6
chr11:68108909:G:A	A	4.77225720528954e-6
chr11:68126418:G:A	A	-3.21770516959062e-5
chr11:68130016:C:T	T	-9.09640831125896e-6
chr11:68142109:C:T	T	2.11457899616698e-5
chr11:68148226:G:A	A	5.36308999202859e-6
chr11:68162204:C:T	T	-1.29103110583467e-5
chr11:68164294:G:A	A	-3.43405177816511e-5
chr11:68172211:G:A	A	4.97869618299823e-5
chr11:68178484:T:G	G	8.22122223829644e-5
chr11:68186305:A:G	G	-5.79239416294526e-6
chr11:68192140:C:A	A	-1.86884701515526e-5
chr11:68215814:A:G	G	-1.61181400039283e-5
chr11:68258382:G:A	A	8.62000661773183e-5
chr11:68266457:A:G	G	-4.46867377524585e-6
chr11:68269764:T:C	C	6.07910056436319e-6
chr11:68282708:G:A	A	-2.60520177910461e-6
chr11:68289269:C:T	T	5.90713027551612e-6
chr11:68309770:T:C	C	-3.80408000365798e-6
chr11:68316294:T:G	G	1.3517084851361e-4
chr11:68331300:C:T	T	-2.37365838622998e-5
chr11:68337679:C:T	T	-2.38372817260934e-5
chr11:68343260:G:A	A	1.66891602555557e-5
chr11:68368422:C:T	T	-1.80807066725141e-6
chr11:68373097:A:G	G	2.29901710286682e-5
chr11:68373694:G:A	A	2.22597009442079e-6
chr11:68379193:T:C	C	-2.12633897965722e-5
chr11:68387446:C:T	T	3.77748626250346e-5
chr11:68391684:G:A	A	-2.89026225165947e-6
chr11:68392637:G:A	A	7.45651703163561e-5
chr11:68410042:C:T	T	1.6590862160329e-5
chr11:68412826:C:T	T	-2.12587073501494e-7
chr11:68424878:T:G	G	1.49071690371e-5
chr11:68427691:A:G	G	-2.29918254036093e-5
chr11:68433539:C:T	T	2.20624717386446e-5
chr11:68448486:G:A	A	1.64953524961881e-5
chr11:68481527:A:C	C	-1.60532797274833e-5
chr11:68486860:C:A	A	-6.83131558230924e-6
chr11:68495736:T:C	C	1.8169899690183e-4
chr11:68512103:G:A	A	-1.03211424585559e-4
chr11:68521870:A:G	G	-6.17034559595582e-6
chr11:68525462:T:C	C	-1.43909506719328e-5
chr11:68585540:T:C	C	9.95935129214496e-6
chr11:68603302:C:T	T	1.1577374140273e-4
chr11:68609978:C:T	T	-8.78076542585655e-5
chr11:68620516:G:A	A	-1.52707982730582e-6
chr11:68640536:C:T	T	-1.10287804351124e-5
chr11:68642006:G:A	A	3.51798328000296e-5
chr11:68643879:T:C	C	3.92646050104478e-5
chr11:68649626:A:G	G	1.80283138513139e-5
chr11:68666713:A:C	C	3.27433081213998e-5
chr11:68676770:C:T	T	3.09270544586354e-6
chr11:68678220:T:C	C	1.44278298932467e-5
chr11:68678956:C:T	T	5.76276475210504e-6
chr11:68682735:C:T	T	4.50148171299385e-6
chr11:68686625:G:A	A	-2.6718320056078e-5
chr11:68686698:T:C	C	1.14355959970703e-5
chr11:68691002:T:C	C	4.34956438629298e-7
chr11:68710739:A:G	G	1.24837960847398e-5
chr11:68720045:A:G	G	1.01489240690737e-5
chr11:68720177:G:A	A	1.33794807183451e-5
chr11:68727650:G:A	A	-1.10291771631878e-4
chr11:68736958:G:A	A	-1.49843155280886e-5
chr11:68737006:T:C	C	3.99496015959637e-6
chr11:68741996:C:T	T	5.76156473238694e-6
chr11:68745075:A:G	G	-9.20685055255166e-6
chr11:68754585:G:A	A	-4.98355059703027e-6
chr11:68756585:G:A	A	6.54511771875306e-6
chr11:68762850:C:A	A	-1.0597492680498e-5
chr11:68763915:G:T	T	-9.72698976557474e-6
chr11:68771471:C:T	T	-1.96711704342269e-5
chr11:68774302:G:A	A	7.9501412031641e-6
chr11:68776970:G:A	A	1.75276518470165e-8
chr11:68781872:A:G	G	-1.20842732284925e-5
chr11:68788912:A:C	C	-5.13952311479429e-6
chr11:68789721:C:A	A	-3.68246033140772e-6
chr11:68793319:C:T	T	-3.95999375587383e-7
chr11:68794860:C:T	T	1.16063587645962e-5
chr11:68799371:G:A	A	6.51759679360137e-7
chr11:68802917:A:G	G	8.76631824286491e-6
chr11:68807709:G:A	A	-1.32094307620231e-5
chr11:68812478:C:T	T	5.78787299068104e-6
chr11:68827771:C:T	T	-4.30809097979158e-6
chr11:68839350:C:T	T	-8.69816274372285e-6
chr11:68847680:A:G	G	5.88887975270518e-5
chr11:68848482:C:T	T	1.92197679293797e-5
chr11:68852924:G:A	A	2.56026793809421e-6
chr11:68863226:T:C	C	-4.84998045614799e-6
chr11:68865640:C:T	T	-4.04166982700699e-6
chr11:68870032:G:T	T	-5.79806808588403e-5
chr11:68898737:G:A	A	-1.84919193523395e-5
chr11:68903244:G:A	A	1.82719908177468e-5
chr11:68911494:T:C	C	6.55073898157154e-6
chr11:68914934:A:G	G	-5.49103061825788e-5
chr11:68916306:A:C	C	7.54373362062064e-5
chr11:68933499:A:G	G	3.94177946748112e-5
chr11:68936560:C:T	T	-2.43299427390375e-5
chr11:68941890:G:A	A	2.29681306826364e-5
chr11:68948075:C:T	T	-3.0461851131637e-5
chr11:68952129:T:C	C	1.74112053129812e-5
chr11:68966752:C:T	T	-2.06452033901126e-5
chr11:68973483:G:A	A	-1.58205332181257e-7
chr11:68976136:C:T	T	-5.51284807433394e-6
chr11:68991372:A:C	C	-6.96606649887727e-6
chr11:68993954:G:T	T	-3.88120128208986e-5
chr11:68994057:A:G	G	2.02031199446685e-5
chr11:68998327:T:C	C	7.6203750806794e-5
chr11:69004287:C:A	A	-5.67703107301093e-5
chr11:69007855:G:A	A	6.15597392753139e-5
chr11:69009855:T:C	C	2.79777142844218e-5
chr11:69014755:A:G	G	-3.52380808466762e-5
chr11:69015761:G:A	A	-4.94777792920441e-6
chr11:69018017:T:G	G	-7.84061281204667e-5
chr11:69023826:C:T	T	3.03351992564381e-6
chr11:69025031:C:T	T	1.99599849560479e-5
chr11:69025738:A:G	G	-1.01364139554092e-4
chr11:69031433:G:A	A	-3.79830297081397e-5
chr11:69036983:C:T	T	-8.1262994664388e-6
chr11:69037932:G:A	A	3.01666253040888e-4
chr11:69042223:T:C	C	2.60794178924734e-6
chr11:69064753:G:A	A	2.84877411494154e-5
chr11:69072692:A:G	G	-3.62371725402776e-5
chr11:69072929:T:C	C	2.16051041068269e-5
chr11:69072931:G:A	A	2.95476601242631e-5
chr11:69075023:G:A	A	2.20024846081576e-5
chr11:69079537:A:G	G	2.02758491171268e-5
chr11:69083998:G:T	T	2.23440444943044e-5
chr11:69091439:A:G	G	2.41707718471358e-5
chr11:69091909:A:G	G	-4.86272824420304e-6
chr11:69092678:A:G	G	-3.40780474447543e-5
chr11:69093430:C:A	A	2.44793887753527e-5
chr11:69093861:G:A	A	2.45522117925946e-5
chr11:69097559:C:T	T	4.48310763650831e-5
chr11:69102455:T:C	C	1.77342725361424e-5
chr11:69109119:T:C	C	8.59440369718142e-5
chr11:69114181:A:G	G	-3.32521088953598e-5
chr11:69117287:A:G	G	4.85121075177707e-5
chr11:69117722:G:A	A	1.14603316297441e-5
chr11:69118711:C:T	T	1.35113873517715e-5
chr11:69119549:C:T	T	7.263572073786e-5
chr11:69121714:G:A	A	7.9295327838424e-6
chr11:69122311:A:G	G	1.15667064419286e-5
chr11:69124227:C:T	T	4.9931104540658e-6
chr11:69124357:T:C	C	1.58299179349373e-5
chr11:69124598:C:T	T	1.94890464615398e-5
chr11:69127508:G:A	A	-1.15643969462178e-5
chr11:69131277:C:T	T	-9.9646713748669e-6
chr11:69131982:C:T	T	-1.25121168180582e-5
chr11:69132346:C:T	T	1.71111664276504e-5
chr11:69133311:A:G	G	8.45905651229191e-5
chr11:69136450:C:T	T	-4.0698369721715e-5
chr11:69137972:G:A	A	9.41704303874514e-6
chr11:69140554:G:A	A	6.2044450399901e-6
chr11:69142111:A:G	G	1.51039674879405e-5
chr11:69143111:T:C	C	1.00594506918336e-5
chr11:69143164:C:T	T	-1.87310011203504e-5
chr11:69156129:T:C	C	-2.12868732605202e-5
chr11:69157271:C:T	T	-4.89953276782143e-6
chr11:69159055:G:A	A	7.70497647172206e-5
chr11:69165431:G:A	A	-1.18797110520584e-5
chr11:69167951:G:A	A	-4.2703500254583e-6
chr11:69168018:C:T	T	-2.79688060613656e-5
chr11:69175621:C:T	T	6.69515300540953e-5
chr11:69176103:G:A	A	-7.96586015642856e-7
chr11:69179390:A:G	G	1.53689394729327e-5
chr11:69180342:G:A	A	-1.68667031671871e-5
chr11:69180961:G:T	T	6.58251516304276e-6
chr11:69189552:A:G	G	-2.7083619287761e-5
chr11:69192923:A:G	G	-1.24571960503414e-5
chr11:69197569:G:A	A	1.09924998678087e-5
chr11:69203053:G:T	T	4.37640531232743e-5
chr11:69203599:T:G	G	3.51663285253216e-5
chr11:69205280:T:C	C	5.95884375282519e-6
chr11:69206503:A:G	G	-1.83573046840256e-6
chr11:69207125:G:A	A	-3.10876330019014e-6
chr11:69209529:A:G	G	1.02804080804617e-7
chr11:69211113:G:A	A	5.57716392712082e-6
chr11:69211181:G:T	T	7.00374812413923e-6
chr11:69220707:A:G	G	5.14577654976986e-6
chr11:69224818:C:A	A	2.9027091907868e-6
chr11:69228491:A:G	G	-2.17726081762394e-6
chr11:69238782:T:C	C	-3.38903184927934e-6
chr11:69246478:A:G	G	-5.03629226588472e-6
chr11:69251031:C:T	T	-4.60984687096073e-6
chr11:69253217:A:G	G	-5.43162955190485e-5
chr11:69258086:G:A	A	5.18579117128465e-6
chr11:69262360:G:A	A	-3.23647483037321e-6
chr11:69279276:A:G	G	-1.8334097102065e-5
chr11:69280382:G:A	A	-1.84508099892677e-5
chr11:69280765:C:T	T	4.62771214967211e-5
chr11:69283400:G:A	A	-2.54150829286109e-6
chr11:69284594:T:C	C	1.57216834758964e-5
chr11:69285215:C:T	T	7.58734535352048e-7
chr11:69288596:A:G	G	5.65187589977323e-5
chr11:69306180:A:G	G	1.71728776000306e-5
chr11:69306734:C:T	T	1.47112850765047e-5
chr11:69311112:C:T	T	5.01037423444636e-7
chr11:69311448:G:A	A	2.26832260750453e-6
chr11:69311667:T:G	G	4.69243114730005e-7
chr11:69312240:C:T	T	-2.22490609985194e-5
chr11:69317083:T:C	C	-4.41790568918615e-6
chr11:69318421:C:T	T	4.33926981363705e-7
chr11:69325125:G:T	T	9.11683693727693e-7
chr11:69328516:A:G	G	1.52049706784303e-5
chr11:69336082:C:T	T	-3.40732762189332e-6
chr11:69347867:C:A	A	-9.69240304462234e-5
chr11:69348393:C:T	T	-1.02066780674489e-6
chr11:69352233:C:T	T	1.30767632342014e-6
chr11:69359402:G:A	A	-5.93892736447795e-7
chr11:69359855:C:T	T	7.41989238310018e-6
chr11:69362279:T:C	C	-2.24210663158739e-5
chr11:69366942:T:C	C	-6.6770970523836e-6
chr11:69372639:T:C	C	1.15988570220726e-4
chr11:69377704:A:G	G	4.68259249813338e-5
chr11:69377981:C:T	T	3.07527450798127e-6
chr11:69386318:G:T	T	-6.07077566428352e-5
chr11:69387380:C:T	T	-7.76840588855689e-6
chr11:69391007:G:A	A	-8.30973125223741e-7
chr11:69392822:T:C	C	-8.04018355653838e-6
chr11:69399763:T:C	C	4.45435907398369e-5
chr11:69415474:C:T	T	-2.46714433765151e-5
chr11:69417028:T:C	C	-2.64073032903418e-5
chr11:69430783:G:A	A	-1.11117870455986e-5
chr11:69432041:G:A	A	-1.76748246805551e-5
chr11:69436003:G:A	A	1.38780868880921e-5
chr11:69438968:T:C	C	1.26570924147303e-5
chr11:69440908:T:C	C	1.20250156009283e-5
chr11:69449096:C:T	T	3.57084417376094e-5
chr11:69449365:C:T	T	-3.53623669448962e-8
chr11:69449854:A:G	G	8.16483668415614e-6
chr11:69451942:G:A	A	3.6168638470652502e-06
chr11:69455090:C:T	T	-1.09127414859279e-5
chr11:69459322:G:A	A	1.29601480223533e-5
chr11:69460664:A:G	G	4.64890760442663e-7
chr11:69461097:G:A	A	-2.42754508290262e-6
chr11:69461615:T:G	G	-1.4923211758594e-7
chr11:69467268:C:A	A	2.90003763395233e-5
chr11:69468487:G:A	A	-4.58317367187191e-6
chr11:69468964:C:A	A	1.99946057526058e-4
chr11:69471437:C:T	T	6.26810179530293e-5
chr11:69473652:G:A	A	-8.53912733125172e-6
chr11:69485003:A:G	G	4.37121006896581e-5
chr11:69485066:G:A	A	6.3467744924886e-5
chr11:69490222:A:G	G	1.13811268917152e-5
chr11:69492695:A:G	G	-8.37034835825375e-6
chr11:69493186:C:T	T	6.38641569647363e-7
chr11:69495463:C:T	T	-1.03034302271987e-5
chr11:69497149:T:C	C	8.77906822313934e-6
chr11:69501746:C:A	A	7.79857378756036e-6
chr11:69503323:G:A	A	9.99608912025963e-6
chr11:69511540:G:A	A	5.04627421585432e-6
chr11:69513996:C:T	T	-5.26625819319117e-6
chr11:69517944:C:T	T	9.88713728654811e-6
chr11:69519539:A:G	G	2.79972208213324e-6
chr11:69528387:C:T	T	1.82447238143569e-5
chr11:69529563:G:A	A	8.94381958491362e-6
chr11:69529709:T:C	C	4.27436332893355e-6
chr11:69537143:A:G	G	-1.90475070956447e-5
chr11:69540967:G:A	A	6.67181213768222e-5
chr11:69542856:T:C	C	-5.88473223919196e-5
chr11:69550828:A:C	C	6.59646488329637e-5
chr11:69564393:C:A	A	-3.74127492981206e-5
chr11:69574960:C:T	T	2.39497788264841e-5
chr11:69577536:G:A	A	-4.02997568044901e-5
chr11:69578184:G:A	A	-9.51383659470601e-6
chr11:69578406:C:T	T	1.7219904976271e-5
chr11:69580810:C:T	T	-1.05445010359204e-4
chr11:69591344:T:C	C	-9.43738076696122e-6
chr11:69606225:G:A	A	1.18974413248603e-5
chr11:69615888:G:A	A	-6.9159643452593e-5
chr11:69616860:G:A	A	-3.55311266483503e-6
chr11:69629054:T:C	C	2.77012342888063e-6
chr11:69630516:C:A	A	1.396151823417e-5
chr11:69631563:G:A	A	-1.13636615483718e-4
chr11:69633709:C:T	T	1.47860547826872e-5
chr11:69633807:T:G	G	1.45591923662374e-5
chr11:69638738:G:A	A	3.77874064523099e-5
chr11:69640537:A:C	C	4.19376210095473e-5
chr11:69646414:C:T	T	2.03932261252116e-5
chr11:69648142:G:A	A	-3.68555268082736e-6
chr11:69655157:G:A	A	2.25189808951746e-5
chr11:69665519:G:A	A	-1.59986343652741e-5
chr11:69675233:C:T	T	-1.41082631836794e-5
chr11:69675936:A:G	G	-1.82490121441086e-5
chr11:69682501:G:A	A	-1.37115847530716e-5
chr11:69683524:T:C	C	-1.906540586197e-5
chr11:69697346:T:C	C	8.86540895145515e-5
chr11:69697467:C:T	T	-4.00563984325926e-5
chr11:69697906:A:G	G	2.1555361716051e-5
chr11:69701257:C:T	T	3.40696829326085e-5
chr11:69706448:G:T	T	9.85884826313184e-6
chr11:69708824:A:G	G	-1.96277154927102e-7
chr11:69709335:G:A	A	-1.81003249174419e-5
chr11:69709604:G:A	A	1.79281758042985e-5
chr11:69711247:T:C	C	2.77820760040612e-5
chr11:69711258:A:G	G	-2.21406064150022e-5
chr11:69713701:A:C	C	7.74040960928044e-6
chr11:69717013:C:T	T	-1.19983840798117e-5
chr11:69717977:A:C	C	-1.4966261005249e-5
chr11:69718003:T:C	C	-1.4966261005249e-5
chr11:69718361:A:G	G	1.11072443700832e-5
chr11:69718811:A:G	G	-4.05925786693922e-6
chr11:69719368:C:T	T	-1.57324154334194e-5
chr11:69722153:G:A	A	7.23857050439305e-6
chr11:69726222:A:G	G	-8.6300072922146e-6
chr11:69728315:C:T	T	1.54016626763697e-5
chr11:69730663:A:C	C	2.46228594203417e-5
chr11:69741954:A:G	G	8.42669119698256e-6
chr11:69744650:T:C	C	8.73267181425079e-6
chr11:69748063:C:T	T	2.0723301719058e-5
chr11:69748965:C:T	T	1.87819177159229e-6
chr11:69757916:G:A	A	-3.10174674717345e-6
chr11:69764811:G:T	T	8.19208320337697e-5
chr11:69764851:A:G	G	1.34393500773606e-5
chr11:69768949:C:T	T	3.36265320755397e-5
chr11:69771302:A:C	C	1.54385999414596e-5
chr11:69777896:C:T	T	7.32332119967882e-6
chr11:69778408:A:G	G	-1.59679039341142e-5
chr11:69781755:G:A	A	5.47080737372582e-6
chr11:69782612:C:T	T	4.7853094271375e-5
chr11:69786271:T:G	G	-2.42771464790662e-5
chr11:69786522:A:G	G	-2.15566125093977e-5
chr11:69792739:T:C	C	1.77122078873803e-5
chr11:69796885:T:G	G	-2.47917712877805e-5
chr11:69798055:A:G	G	1.65880110954797e-6
chr11:69798453:A:C	C	2.43775245473291e-5
chr11:69800079:T:C	C	-1.75484446634743e-5
chr11:69807459:A:G	G	-7.36222649122645e-5
chr11:69808838:A:G	G	2.43842004358441e-6
chr11:69812994:A:G	G	5.5736706974212e-6
chr11:69814247:C:T	T	-3.66525997175127e-5
chr11:69821722:C:T	T	1.62450350577196e-5
chr11:69826461:T:C	C	2.93376018641309e-5
chr11:69826853:C:A	A	1.28346818144794e-5
chr11:69830181:A:G	G	6.70504488534405e-6
chr11:69833174:G:A	A	1.03437371645968e-5
chr11:69835163:T:G	G	4.07674249839324e-6
chr11:69836687:G:A	A	-3.17646922299823e-6
chr11:69840985:A:C	C	1.50624495672945e-5
chr11:69843425:A:G	G	5.30044366664929e-5
chr11:69843442:G:T	T	-1.09937118908977e-5
chr11:69846566:G:A	A	-8.45849774789656e-6
chr11:69848120:A:G	G	1.9661424434557e-6
chr11:69850301:A:C	C	1.37297853846378e-5
chr11:69860491:G:T	T	-2.5124992469918e-6
chr11:69861232:G:A	A	-5.57887092261242e-5
chr11:69864107:G:A	A	8.87694198238816e-6
chr11:69866140:A:G	G	1.07075595204608e-5
chr11:69867075:C:T	T	9.16667394823594e-6
chr11:69870224:T:C	C	-7.76096868284622e-6
chr11:69871003:G:A	A	-5.7875842869297e-5
chr11:69871056:T:C	C	-1.83189439994923e-5
chr11:69876199:T:C	C	9.31585634862346e-6
chr11:69876445:T:G	G	-4.45252132964433e-6
chr11:69877629:G:A	A	5.63816005434415e-5
chr11:69882106:A:G	G	1.23707195350896e-5
chr11:69884020:A:G	G	2.87660388835536e-6
chr11:69885178:G:A	A	-5.53254245767273e-5
chr11:69888335:T:C	C	-7.74420143107383e-6
chr11:69889140:C:T	T	-2.21260236338285e-5
chr11:69890024:G:A	A	1.40668813878274e-4
chr11:69894364:G:A	A	-5.99517947036294e-6
chr11:69894726:C:T	T	-5.99517947036294e-6
chr11:69899221:T:C	C	-1.021704346896e-6
chr11:69900782:G:A	A	3.58873746257277e-6
chr11:69903142:T:C	C	-2.72315654363983e-5
chr11:69903176:A:G	G	1.13685523382175e-6
chr11:69904140:T:C	C	-1.5869729751915e-6
chr11:69905725:A:G	G	-1.06476549437238e-5
chr11:69906857:A:G	G	-2.44574260662458e-5
chr11:69908035:A:G	G	2.80144914567798e-5
chr11:69908080:C:T	T	-6.70798437611764e-6
chr11:69908150:G:A	A	-6.92093180677701e-5
chr11:69908921:A:G	G	6.7439647205203e-5
chr11:69909155:C:T	T	-1.41293741940764e-5
chr11:69930587:T:C	C	7.48884868501893e-6
chr11:69930618:G:A	A	8.40322280698181e-6
chr11:69931034:T:C	C	3.36738344395585e-5
chr11:69931840:C:T	T	5.42892464660915e-6
chr11:69932839:A:G	G	1.91071038436685e-6
chr11:69933446:T:G	G	2.13470056192418e-5
chr11:69934016:A:G	G	-8.0487855865101e-5
chr11:69934888:G:A	A	8.00182721556046e-6
chr11:69938389:G:A	A	1.2623358083315e-5
chr11:69938645:A:C	C	3.32177306405717e-6
chr11:69939059:T:C	C	3.50057996485629e-6
chr11:69939162:A:G	G	5.61960287113344e-6
chr11:69940706:G:A	A	1.31938434861578e-5
chr11:69942093:T:C	C	2.2020646478639e-6
chr11:69944328:G:A	A	-3.0103965217277e-6
chr11:69960979:G:A	A	-2.25251358761062e-5
chr11:69961870:G:A	A	2.74973640919328e-5
chr11:69962048:A:G	G	1.00838793731937e-5
chr11:69962138:T:C	C	2.23902248106345e-5
chr11:69962749:G:A	A	1.57977574356093e-5
chr11:69966740:C:T	T	-2.97129917268384e-6
chr11:69967475:A:C	C	9.03758064557289e-6
chr11:69968781:C:T	T	-1.6941702181546e-5
chr11:69968824:T:C	C	-2.91538993876163e-6
chr11:69970462:C:T	T	-1.63995134621153e-5
chr11:69972311:G:A	A	2.76691293016427e-5
chr11:69988877:A:G	G	-2.2261652814795e-5
chr11:69992478:C:A	A	-4.55710308494228e-6
chr11:69992644:T:C	C	3.09885898906859e-5
chr11:69994598:A:G	G	1.31003666642341e-5
chr11:69994718:C:T	T	-1.1816766224809e-5
chr11:69995022:G:A	A	4.59965735780204e-6
chr11:69998534:C:T	T	-3.69542141456358e-5
chr11:69999709:A:G	G	-5.41581799334034e-6
chr11:70000561:G:A	A	5.63130727681397e-5
chr11:70007157:A:G	G	4.03153115764574e-6
chr11:70007920:G:A	A	-1.13622837097447e-4
chr11:70008800:C:T	T	1.91066035677056e-7
chr11:70014701:G:A	A	1.22663217375429e-4
chr11:70015086:C:T	T	-1.19631869103735e-5
chr11:70018022:T:C	C	-9.83706990103181e-6
chr11:70018832:A:G	G	9.19827104198886e-5
chr11:70020177:T:C	C	4.83517780046704e-5
chr11:70021682:G:A	A	1.02911639114823e-5
chr11:70021702:A:G	G	-2.49143499729411e-5
chr11:70022274:T:G	G	-2.39751695184698e-5
chr11:70023206:G:A	A	-3.76817720601166e-6
chr11:70023573:G:A	A	-9.76083871184688e-5
chr11:70024672:G:A	A	-6.45618604768946e-6
chr11:70024725:C:T	T	-1.30471440433801e-5
chr11:70028161:C:T	T	-5.89942275435028e-6
chr11:70029653:G:A	A	1.34867404349179e-5
chr11:70034175:A:G	G	-1.77683509128878e-5
chr11:70037485:G:A	A	6.398052004522e-5
chr11:70037863:G:A	A	-2.91329042674989e-6
chr11:70043622:T:C	C	-6.27763424511946e-5
chr11:70045703:C:T	T	-1.50287477424642e-5
chr11:70050146:A:G	G	-7.12078899557224e-7
chr11:70053393:C:T	T	-6.50586243351443e-5
chr11:70054960:T:C	C	1.30036519427548e-5
chr11:70061143:C:T	T	-3.72501566344984e-5
chr11:70063546:C:T	T	-5.93081189183685e-5
chr11:70063691:T:C	C	-4.07487773141358e-6
chr11:70064397:T:C	C	1.88313954562426e-6
chr11:70068836:C:A	A	-5.8844157241881e-5
chr11:70070148:T:C	C	-1.07595047917379e-6
chr11:70071121:T:G	G	1.12910786932239e-5
chr11:70073416:C:A	A	-6.0974156104682e-7
chr11:70075223:C:T	T	7.79045970943549e-7
chr11:70076586:A:G	G	-3.17093462866862e-5
chr11:70086344:T:C	C	-2.66870097649874e-5
chr11:70087785:G:A	A	-5.2071940401939e-6
chr11:70087979:G:A	A	-2.20326243491307e-6
chr11:70095680:C:T	T	-1.31504446394536e-5
chr11:70096218:T:C	C	-1.28717351820098e-5
chr11:70100283:G:A	A	-1.19882768076956e-5
chr11:70101035:A:G	G	3.35630781152359e-5
chr11:70102930:C:T	T	8.57718471014465e-6
chr11:70104475:T:G	G	-3.29358190958305e-5
chr11:70105077:C:T	T	-5.89142798797278e-5
chr11:70105284:A:G	G	-1.28017501481541e-6
chr11:70106538:T:G	G	2.7116895917653e-6
chr11:70107623:C:T	T	-7.59347775660505e-6
chr11:70109193:G:T	T	-1.70206333508602e-5
chr11:70109388:A:C	C	-2.19907876041026e-6
chr11:70109396:T:C	C	2.81237159484622e-5
chr11:70109779:G:A	A	1.43853183387158e-5
chr11:70111442:G:A	A	1.7768954620127e-5
chr11:70118419:G:T	T	-1.40201934135087e-5
chr11:70123364:T:C	C	-2.86445617448221e-5
chr11:70128374:A:G	G	-4.91921810619292e-6
chr11:70129058:G:A	A	-1.70664052359427e-5
chr11:70129941:T:C	C	-7.75115209359618e-6
chr11:70132159:C:T	T	-7.73095610427026e-6
chr11:70135485:C:A	A	-1.07814881211847e-5
chr11:70140626:C:T	T	6.85703701742718e-5
chr11:70142945:C:T	T	-2.80840566801037e-6
chr11:70144251:C:T	T	-2.63429147274928e-4
chr11:70144548:G:A	A	2.42022232081507e-5
chr11:70144766:C:T	T	-1.43844539935923e-4
chr11:70153146:G:A	A	-3.3686760193575e-5
chr11:70155025:G:A	A	4.91118519721304e-6
chr11:70156583:C:T	T	-1.14140207230291e-5
chr11:70156881:G:A	A	-1.60783197732587e-5
chr11:70159535:G:A	A	-6.95523363659563e-7
chr11:70161205:A:G	G	-4.16831373212197e-6
chr11:70161664:T:C	C	-1.33689249525361e-4
chr11:70168372:T:C	C	-1.07611599654253e-4
chr11:70173076:A:G	G	-2.10783444352888e-5
chr11:70173105:A:G	G	-8.05355197568438e-7
chr11:70174662:T:C	C	2.76873111666905e-5
chr11:70177313:T:C	C	6.88824512866096e-5
chr11:70193815:C:T	T	1.17971307745531e-5
chr11:70199638:C:A	A	-1.04051994761648e-4
chr11:70199816:G:A	A	1.43436452539495e-5
chr11:70201229:T:G	G	-6.68981650945356e-7
chr11:70212999:C:T	T	-1.63382986683401e-6
chr11:70222486:A:G	G	-1.47183306238242e-4
chr11:70242901:G:A	A	-1.31521243563606e-5
chr11:70246044:T:C	C	-1.83867516471409e-5
chr11:70247466:C:T	T	-7.29388818553765e-5
chr11:70248379:G:T	T	-9.01721079032837e-5
chr11:70251934:C:A	A	-9.85315863331985e-6
chr11:70269964:C:T	T	8.31411779595355e-6
chr11:70272383:G:A	A	1.13998134913767e-4
chr11:70292604:T:C	C	1.797505017071e-4
chr11:70310390:T:C	C	1.60564165942213e-5
chr11:70327498:G:A	A	-4.81259544930337e-6
chr11:70333443:G:A	A	-1.65343536543441e-4
chr11:70342755:A:C	C	1.03148059432238e-4
chr11:70347245:C:T	T	2.36133604712222e-4
chr11:70383065:G:A	A	5.40902223247667e-5
chr11:70383923:C:T	T	1.53701843931223e-5
chr11:70392137:A:G	G	7.63415857562395e-6
chr11:70392959:A:C	C	-1.74485485083011e-5
chr11:70414492:C:T	T	-5.63583821845429e-5
chr11:70423671:T:G	G	4.5473163701098e-5
chr11:70433660:C:T	T	8.15007130145656e-5
chr11:70436523:A:C	C	-3.79465630791724e-5
chr11:70445777:T:C	C	1.94227223001508e-5
chr11:70445851:G:T	T	1.38328184706554e-6
chr11:70449656:G:A	A	-5.37686310756011e-5
chr11:70449792:C:T	T	1.27377608608876e-6
chr11:70461969:T:C	C	5.53382657159134e-5
chr11:70474991:C:T	T	8.68000751781973e-6
chr11:70481200:T:G	G	4.59093553953716e-7
chr11:70488389:C:T	T	-2.06760499534558e-5
chr11:70504676:C:T	T	6.14612060289487e-6
chr11:70505264:A:G	G	1.03624166600514e-5
chr11:70505981:C:A	A	1.0400012711981e-5
chr11:70516102:A:G	G	4.79648044048347e-6
chr11:70522116:C:T	T	5.06969715065244e-5
chr11:70524306:C:T	T	6.12903275356474e-6
chr11:70526854:C:T	T	5.97284068936738e-6
chr11:70529500:T:C	C	-6.20310739898418e-6
chr11:70532994:C:T	T	9.12657060303834e-7
chr11:70533637:C:T	T	-1.53274501397793e-5
chr11:70537228:C:T	T	-1.06154221935021e-4
chr11:70538669:G:T	T	-1.48083336051234e-4
chr11:70541017:A:G	G	-2.49028157011378e-5
chr11:70541181:A:G	G	7.06462234766391e-6
chr11:70548831:A:C	C	-7.67059607652913e-6
chr11:70552140:T:C	C	-1.03352700550224e-6
chr11:70565534:C:A	A	-7.71809428217806e-7
chr11:70567024:G:A	A	-2.85863267232141e-5
chr11:70572139:C:A	A	-7.49304774628329e-5
chr11:70573660:G:T	T	-5.78587434358206e-6
chr11:70574177:C:T	T	1.46095346040601e-5
chr11:70574254:A:G	G	-5.6263049309305e-7
chr11:70575529:G:A	A	-1.25802780858064e-5
chr11:70578083:G:A	A	-4.27291618983082e-6
chr11:70578152:A:G	G	4.70734120271825e-6
chr11:70578838:T:G	G	4.52413624711959e-6
chr11:70579738:C:T	T	-1.05134916310465e-5
chr11:70580640:G:A	A	2.2584794813479e-5
chr11:70582272:C:T	T	1.51589656330967e-5
chr11:70586428:T:C	C	-1.01742614029028e-5
chr11:70587582:A:G	G	7.8035897589038608e-06
chr11:70588489:A:G	G	1.5881758062284e-6
chr11:70593259:A:G	G	4.22825446130183e-5
chr11:70598139:A:G	G	1.13536443501359e-5
chr11:70599056:C:T	T	1.86041197909166e-5
chr11:70604142:A:G	G	2.71283098857066e-5
chr11:70606890:G:A	A	9.97350486323487e-6
chr11:70610446:T:C	C	-3.74036419670078e-5
chr11:70610663:C:T	T	-5.28906437111238e-7
chr11:70612743:C:T	T	-1.9848834326588e-5
chr11:70615590:C:T	T	-2.08410612990201e-5
chr11:70617405:G:A	A	-1.30967840706732e-5
chr11:70630373:G:A	A	-2.14607045592981e-5
chr11:70630965:G:T	T	-2.39145195823008e-5
chr11:70640880:C:T	T	-4.48071769472926e-6
chr11:70644848:A:C	C	-3.48034853426128e-5
chr11:70647636:A:G	G	-2.81371386991641e-5
chr11:70650536:A:G	G	-7.10854731612172e-6
chr11:70658118:C:T	T	-5.28658354514321e-6
chr11:70658356:G:A	A	-2.19394475315437e-5
chr11:70660101:G:T	T	-1.72894943499387e-6
chr11:70668305:A:G	G	2.89333763128156e-5
chr11:70669906:C:T	T	2.3587860192933e-6
chr11:70671360:A:G	G	-7.20884622517351e-6
chr11:70672963:G:A	A	2.73871067997981e-6
chr11:70677888:T:C	C	-3.80202833803435e-6
chr11:70682979:A:G	G	-3.99742652609165e-5
chr11:70713773:T:C	C	1.25924419091015e-5
chr11:70713788:A:G	G	1.25924419091015e-5
chr11:70713946:A:G	G	1.2777784120765e-5
chr11:70718971:C:T	T	1.76117707064574e-5
chr11:70721089:C:T	T	1.35926491755057e-5
chr11:70734445:C:T	T	-1.95916543909511e-5
chr11:70735836:T:C	C	-8.67439474387057e-6
chr11:70736901:G:A	A	3.17599939304995e-5
chr11:70739628:C:T	T	-1.1915831456802e-5
chr11:70746128:A:C	C	2.22507797016195e-6
chr11:70756959:C:T	T	-3.42879380948544e-6
chr11:70760337:A:G	G	1.89925030326527e-5
chr11:70763179:T:C	C	8.14977607478609e-6
chr11:70767484:C:T	T	-2.67396223141421e-5
chr11:70769877:T:C	C	3.35645138470366e-5
chr11:70785155:G:A	A	2.64057519522179e-5
chr11:70791634:G:A	A	7.25370511920862e-5
chr11:70796818:C:T	T	1.01999867320466e-5
chr11:70799816:C:T	T	4.16376945151149e-5
chr11:70811476:T:C	C	1.60309103486841e-5
chr11:70819416:G:A	A	-2.94782751382183e-5
chr11:70824236:G:A	A	2.44295525706377e-5
chr11:70829066:G:A	A	2.93688771318089e-5
chr11:70835258:C:A	A	1.40033077378417e-5
chr11:70837389:C:A	A	-1.48286822323333e-5
chr11:70838464:A:G	G	2.2611449415178e-5
chr11:70846881:G:A	A	5.48229659243412e-5
chr11:70850607:C:T	T	-2.136202467137e-4
chr11:70858755:A:G	G	3.71964131916725e-7
chr11:70869930:C:T	T	6.68932803396961e-6
chr11:70883799:A:G	G	7.16007228499401e-6
chr11:70892216:A:G	G	5.57147255947989e-6
chr11:70893848:C:T	T	-4.62758730162927e-6
chr11:70897777:T:G	G	-1.64987068016017e-5
chr11:70901936:A:C	C	-1.4941475936703e-5
chr11:70915926:T:C	C	8.02592483995223e-7
chr11:70918203:A:G	G	-1.1979991563833e-5
chr11:70940571:G:A	A	-3.19885877908714e-6
chr11:70942895:G:A	A	1.3197530760033901e-05
chr11:70954937:G:A	A	-3.92617715328012e-6
chr11:71097018:T:C	C	2.73553246416003e-5
chr11:71102882:A:G	G	-2.34171405035945e-5
chr11:71105958:C:T	T	-3.1872374987487e-5
chr11:71106518:T:C	C	-1.98434516453914e-5
chr11:71108724:T:C	C	-1.06268493859749e-5
chr11:71109713:C:T	T	-2.09925467543513e-5
chr11:71110013:G:A	A	3.54861964489306e-5
chr11:71111662:A:G	G	-2.40175226976313e-5
chr11:71113917:T:C	C	-4.37745905944717e-6
chr11:71116315:G:A	A	-1.512150364168e-5
chr11:71118855:C:T	T	6.43205003087178e-6
chr11:71132993:A:G	G	2.92685248158451e-5
chr11:71163932:T:C	C	-1.63744812399917e-5
chr11:71166358:C:T	T	-1.01414040956189e-5
chr11:71171342:G:T	T	1.72553650334424e-5
chr11:71174123:T:C	C	-2.44964596347689e-6
chr11:71177133:G:A	A	-9.5060068053453e-5
chr11:71180115:C:T	T	-2.11742568190208e-6
chr11:71183209:C:T	T	-1.58851390515851e-6
chr11:71184267:A:G	G	4.78490877278125e-6
chr11:71194938:T:C	C	2.46638400295079e-6
chr11:71195027:G:A	A	-1.23238779968483e-5
chr11:71199426:G:A	A	-2.89351790157527e-5
chr11:71214176:T:C	C	6.78783693027498e-5
chr11:71215246:G:A	A	-5.11466162702672e-6
chr11:71227678:T:G	G	1.01896955866842e-5
chr11:71229282:T:C	C	-4.22209944055288e-5
chr11:71236697:A:G	G	-1.07951375200752e-4
chr11:71240484:C:T	T	-3.3385607411367e-5
chr11:71255098:G:A	A	-4.41076428870116e-5
chr11:71255951:C:T	T	1.29310846209048e-5
chr11:71256663:G:A	A	-1.19274798397924e-5
chr11:71258673:A:G	G	3.83743228909176e-6
chr11:71258905:C:T	T	-9.8815098516931e-6
chr11:71266558:A:G	G	-7.28135521641277e-6
chr11:71269860:C:T	T	5.48322707736591e-6
chr11:71270501:G:A	A	-2.62447636065937e-5
chr11:71278894:C:T	T	2.39344726743293e-5
chr11:71279709:C:T	T	-2.0524367553994502e-06
chr11:71283066:G:A	A	-3.06495654521e-5
chr11:71296136:T:C	C	-2.56550357526655e-5
chr11:71298772:A:C	C	-3.7910643701743e-5
chr11:71300906:A:G	G	3.14942874791784e-5
chr11:71304004:C:T	T	-4.10430229573036e-6
chr11:71305488:G:A	A	8.99162086691751e-6
chr11:71307263:C:T	T	-1.02257321786076e-6
chr11:71308034:G:A	A	-4.29151297107463e-6
chr11:71320650:T:C	C	7.68999271049835e-6
chr11:71322591:T:C	C	-6.14742765774915e-6
chr11:71330960:G:A	A	-2.35544291915866e-5
chr11:71340657:C:T	T	-5.05902854320694e-6
chr11:71348256:T:C	C	-7.63357421392843e-7
chr11:71349085:G:A	A	-2.26332642822638e-5
chr11:71349380:C:T	T	2.45840217041331e-6
chr11:71352473:G:A	A	1.22408120229704e-5
chr11:71361074:C:T	T	-6.46897268233586e-6
chr11:71376288:C:A	A	2.99063831264171e-5
chr11:71389847:C:T	T	5.35857097531899e-6
chr11:71389871:G:A	A	-5.72297028062617e-5
chr11:71392097:A:G	G	1.67345961147382e-5
chr11:71395160:G:A	A	2.38139680426394e-5
chr11:71402367:C:A	A	-2.18270792934302e-5
chr11:71402799:A:C	C	-5.87022585481827e-6
chr11:71404400:G:T	T	-3.10184497184913e-5
chr11:71431304:T:C	C	-6.42131281792173e-7
chr11:71434895:G:A	A	-1.15283927713325e-5
chr11:71481393:C:A	A	-1.15805252421296e-5
chr11:71483513:G:A	A	5.53819615465853e-7
chr11:71486037:C:T	T	-1.34235714263601e-6
chr11:71498907:G:T	T	-1.07517378786889e-5
chr11:71507319:C:T	T	2.20506524947336e-5
chr11:71510285:C:T	T	1.07665574265567e-5
chr11:71528040:C:A	A	6.69370724989326e-6
chr11:71530651:C:T	T	7.07705696887691e-6
chr11:71530913:A:G	G	-7.30069435140688e-5
chr11:71530961:A:G	G	-8.79547931899212e-6
chr11:71532526:C:T	T	2.04953932289522e-5
chr11:71543045:G:T	T	2.11752859740061e-5
chr11:71547952:A:G	G	1.1329868826075e-5
chr11:71549250:G:A	A	1.06351113530084e-5
chr11:71566227:T:G	G	1.01711106413542e-5
chr11:71568046:A:G	G	9.94420852162209e-6
chr11:71575316:T:G	G	-1.60276147941423e-5
chr11:71578043:G:A	A	8.62120783472783e-6
chr11:71579407:C:T	T	-5.67312404162342e-6
chr11:71593373:A:G	G	-6.41116246285317e-6
chr11:71737384:T:C	C	-3.19959117765145e-5
chr11:71785075:C:T	T	2.74759981234081e-5
chr11:71813815:A:G	G	4.60739438271819e-6
chr11:71821948:C:A	A	1.01827424693832e-5
chr11:71873926:T:C	C	1.14495961084852e-5
chr11:71883394:T:C	C	-1.59906451301124e-5
chr11:71933287:A:G	G	1.24774552390919e-5
chr11:71937123:G:A	A	2.35511944284121e-6
chr11:71938306:G:A	A	1.35724226692593e-6
chr11:71989520:G:A	A	9.07963878688833e-6
chr11:71992437:G:A	A	-2.16431687458187e-5
chr11:71999432:A:C	C	-4.34955347578497e-5
chr11:72003935:G:A	A	-3.56158068168187e-5
chr11:72006254:C:T	T	-6.45658689403192e-6
chr11:72022473:C:T	T	4.81733837107708e-6
chr11:72080464:G:A	A	6.66393480151641e-5
chr11:72113960:G:T	T	-8.60148827027679e-6
chr11:72133420:G:A	A	1.94782456045731e-5
chr11:72134495:A:G	G	6.44314066549316e-5
chr11:72139741:A:C	C	-2.35057996373472e-5
chr11:72186315:C:T	T	1.26769488022426e-5
chr11:72198045:A:G	G	-4.40135864640342e-5
chr11:72212498:T:G	G	4.280861085351e-6
chr11:72215616:G:A	A	7.82378703769571e-6
chr11:72235289:T:C	C	-1.4949830709203e-4
chr11:72263152:T:C	C	-5.19152987501624e-6
chr11:72263166:G:A	A	2.78334849561324e-5
chr11:72288580:A:C	C	-1.09170545007878e-5
chr11:72292723:C:A	A	6.54182542925642e-7
chr11:72293791:G:A	A	3.06856566881489e-5
chr11:72296940:T:C	C	-1.58546388972077e-4
chr11:72301329:T:C	C	4.64314232979318e-5
chr11:72310588:C:T	T	-4.38295259989479e-6
chr11:72320436:T:C	C	-2.19038923978597e-4
chr11:72377868:A:G	G	-2.40754301243308e-6
chr11:72380184:T:C	C	3.63657766100426e-6
chr11:72382570:T:C	C	7.91268263674221e-7
chr11:72388836:T:C	C	-3.57602980726056e-5
chr11:72391980:C:T	T	2.66022114642543e-5
chr11:72404714:C:T	T	-6.04311873654974e-5
chr11:72452459:C:T	T	-8.85467036518702e-6
chr11:72453016:C:T	T	-9.0639758321008e-6
chr11:72454166:A:C	C	3.63460198162661e-5
chr11:72465056:T:C	C	1.19681545655214e-5
chr11:72474790:G:T	T	-1.89333526512274e-5
chr11:72475055:T:C	C	-2.73763877974739e-5
chr11:72477234:T:C	C	-1.41296560680248e-5
chr11:72481786:C:T	T	-2.20223794582651e-5
chr11:72484327:C:T	T	-1.66919268129247e-5
chr11:72484360:T:G	G	2.26812314020767e-5
chr11:72485576:T:C	C	-8.48107373529599e-6
chr11:72491855:G:A	A	-6.40211415364815e-5
chr11:72498016:G:A	A	2.41864074994437e-6
chr11:72516805:T:C	C	-2.20432177275322e-6
chr11:72518421:T:C	C	-6.52108326335489e-6
chr11:72521814:A:G	G	-7.50180981805799e-6
chr11:72525844:C:T	T	1.28721727339931e-5
chr11:72529490:T:C	C	1.65386656931461e-5
chr11:72530529:G:A	A	3.8419755141953e-6
chr11:72539079:G:A	A	1.75386938391548e-5
chr11:72541621:C:A	A	-1.46934972371039e-6
chr11:72541980:T:C	C	-2.06076713188493e-5
chr11:72542571:C:T	T	3.71964474805229e-6
chr11:72544800:T:C	C	6.03158227301418e-6
chr11:72548062:A:C	C	4.14430555894171e-5
chr11:72548096:G:A	A	-1.12003893513891e-5
chr11:72548556:T:C	C	-1.6403834858717e-5
chr11:72550635:T:C	C	1.33094293690078e-5
chr11:72551163:C:T	T	-2.58861771133171e-5
chr11:72554805:A:G	G	2.82276791219841e-6
chr11:72556236:C:A	A	-6.48282649419318e-7
chr11:72558341:A:G	G	9.17856044451759e-6
chr11:72559644:T:C	C	-3.47887542699198e-6
chr11:72565562:C:T	T	-8.12992913680655e-6
chr11:72566583:A:C	C	-4.24150178436605e-5
chr11:72568620:C:T	T	2.47840075853112e-6
chr11:72574400:G:A	A	-3.94098644424012e-5
chr11:72575629:G:A	A	-9.13575593394641e-6
chr11:72577681:C:T	T	-1.19991765822591e-5
chr11:72581123:G:T	T	1.29599325136177e-5
chr11:72597159:A:G	G	7.97231603587137e-6
chr11:72601925:G:A	A	-4.11497555869467e-5
chr11:72604082:T:C	C	7.6033634180256e-6
chr11:72607787:G:A	A	-4.19877286662653e-7
chr11:72611135:C:T	T	-9.38736120843207e-6
chr11:72615166:A:G	G	-2.69448450862186e-5
chr11:72616481:C:T	T	-2.20628465041298e-5
chr11:72623829:T:C	C	5.932444957401e-6
chr11:72624279:G:A	A	5.68839010123814e-5
chr11:72624790:C:T	T	5.99714397859878e-6
chr11:72628685:A:G	G	-1.59274782878709e-5
chr11:72629722:G:A	A	1.49576379388062e-5
chr11:72630298:G:A	A	9.67594783830612e-6
chr11:72632353:G:T	T	6.97822619433907e-5
chr11:72639551:T:C	C	-1.20199812062493e-6
chr11:72651674:A:G	G	1.46233634939728e-5
chr11:72651700:T:C	C	6.66234843735655e-6
chr11:72656857:T:C	C	4.02827390253578e-5
chr11:72658341:C:T	T	-1.55950482862333e-5
chr11:72662452:T:G	G	-1.31689972722796e-5
chr11:72669151:C:T	T	-6.84641838085151e-5
chr11:72670759:G:A	A	-5.84357717475143e-5
chr11:72671557:G:A	A	1.67583968618092e-5
chr11:72673882:G:A	A	2.65447837853858e-5
chr11:72680598:C:T	T	5.64300163181596e-6
chr11:72683401:T:G	G	5.16477864612957e-5
chr11:72683661:G:A	A	1.08603412226015e-5
chr11:72686810:G:A	A	3.48042392318861e-5
chr11:72688010:T:G	G	-3.63173978142982e-6
chr11:72688562:G:A	A	9.49981770316542e-6
chr11:72689957:C:T	T	2.3762503143811e-5
chr11:72690250:A:G	G	9.55879010305005e-6
chr11:72690309:T:C	C	8.34955625884179e-5
chr11:72694178:T:C	C	2.60805496138096e-5
chr11:72694405:C:T	T	1.72202516232221e-5
chr11:72694823:C:T	T	1.0177109790177e-6
chr11:72708469:C:T	T	1.47414250041295e-5
chr11:72710663:A:G	G	-1.75142594503533e-7
chr11:72711449:C:T	T	-5.95447312421541e-5
chr11:72716510:G:A	A	5.15654687139673e-5
chr11:72717127:A:G	G	2.64149644935111e-6
chr11:72718534:G:A	A	7.55066204026602e-6
chr11:72718764:A:G	G	4.25555089686782e-5
chr11:72720634:T:C	C	-7.5771560609825e-8
chr11:72721940:G:A	A	7.05080940738032e-6
chr11:72722053:A:C	C	1.40484507418364e-5
chr11:72726353:G:A	A	-8.06838807768647e-5
chr11:72728934:G:A	A	-1.90216631192747e-5
chr11:72744840:C:T	T	1.4654897629382e-5
chr11:72746442:C:T	T	5.65484175495411e-6
chr11:72747316:G:A	A	1.24469305698104e-5
chr11:72749353:A:C	C	-1.1123787270765e-6
chr11:72751589:A:G	G	6.55218617758156e-6
chr11:72752390:G:A	A	-9.0480016076117e-7
chr11:72762254:T:G	G	-6.32950900385842e-6
chr11:72762402:C:T	T	4.23887568966673e-5
chr11:72767275:G:A	A	5.45498070955488e-6
chr11:72771026:G:T	T	6.24343295126762e-6
chr11:72772480:T:C	C	-9.66578693578917e-6
chr11:72772505:A:C	C	1.17694502177208e-5
chr11:72774130:C:T	T	-2.48059847207251e-5
chr11:72777978:A:G	G	-3.0150003280028e-5
chr11:72789957:C:T	T	1.65946518374996e-6
chr11:72798668:G:A	A	-1.08199987839957e-4
chr11:72799599:A:C	C	1.15829934719948e-4
chr11:72808557:T:G	G	1.4755004347705e-4
chr11:72808711:C:A	A	9.59254539307491e-5
chr11:72815291:A:G	G	8.8840704300641e-5
chr11:72837090:A:G	G	-4.34842176557103e-5
chr11:72839990:C:T	T	-2.09090251637661e-6
chr11:72840002:A:G	G	-2.56379426789183e-6
chr11:72927659:C:A	A	1.79953610387902e-4
chr11:72936251:T:C	C	1.27156059132276e-6
chr11:72946677:C:T	T	1.55381159786816e-5
chr11:72953443:T:C	C	-2.9390357644044e-6
chr11:72958732:T:C	C	-8.27203290222565e-6
chr11:72965829:T:G	G	-5.13813509565002e-6
chr11:72969059:T:C	C	5.27408785291249e-5
chr11:72996396:A:C	C	-1.22208068349791e-5
chr11:73016795:A:G	G	-8.8835187003427e-6
chr11:73038888:T:C	C	-7.74591769397924e-6
chr11:73051776:C:T	T	6.92677951668108e-5
chr11:73108273:T:C	C	-5.49661927166889e-6
chr11:73110024:C:T	T	1.26038009050069e-4
chr11:73150843:G:T	T	-2.79798328428313e-5
chr11:73170591:C:T	T	-4.83703560850581e-5
chr11:73179259:T:C	C	4.54302585023737e-5
chr11:73183228:C:T	T	9.87952185788406e-5
chr11:73186989:A:G	G	-4.82724146053991e-6
chr11:73188124:C:T	T	2.69951267266421e-7
chr11:73190400:C:T	T	-1.11119159805317e-7
chr11:73191290:C:T	T	1.02634376017609e-6
chr11:73195083:C:T	T	2.12226095200457e-6
chr11:73198291:T:C	C	-2.57013865592736e-6
chr11:73198827:C:A	A	-2.57535854503086e-7
chr11:73206224:A:C	C	5.25251318132858e-5
chr11:73209690:C:T	T	-1.0440216495748e-5
chr11:73211935:T:C	C	-3.18594591437626e-5
chr11:73219637:T:C	C	1.60147627735747e-5
chr11:73223683:G:T	T	1.65490087436266e-5
chr11:73230365:C:A	A	-7.91105615138449e-6
chr11:73234296:C:T	T	-1.96293282598894e-4
chr11:73234975:C:T	T	1.08706569983238e-5
chr11:73235234:T:C	C	-3.53500845513385e-5
chr11:73241615:T:C	C	-6.15945512757595e-5
chr11:73242298:C:T	T	3.24210473957534e-6
chr11:73245943:G:A	A	-1.16477023785446e-6
chr11:73246458:A:G	G	3.1294572650268e-6
chr11:73247397:T:C	C	-1.72680895282674e-5
chr11:73257892:T:G	G	2.40707858915133e-5
chr11:73286876:T:C	C	-1.65642505528391e-5
chr11:73288742:A:G	G	-6.59894965942656e-7
chr11:73290939:G:A	A	-4.66386361217943e-5
chr11:73292910:G:A	A	-2.26588992764643e-5
chr11:73302113:C:A	A	8.27331541051131e-5
chr11:73309801:G:T	T	2.03919827158236e-5
chr11:73312308:G:A	A	-1.88289729128501e-5
chr11:73326044:G:A	A	4.43523069886451e-5
chr11:73379149:G:A	A	2.19368888635895e-5
chr11:73388647:C:T	T	3.53300629316729e-5
chr11:73393100:A:C	C	1.07873306729158e-5
chr11:73395249:A:C	C	1.86089955320832e-5
chr11:73398590:G:A	A	1.55676661467622e-5
chr11:73407895:G:A	A	-2.64943238154161e-5
chr11:73429288:A:G	G	5.21480126290776e-5
chr11:73447245:C:A	A	5.02796967831626e-5
chr11:73478120:C:T	T	3.61579496801633e-5
chr11:73519695:G:A	A	2.16307122577445e-5
chr11:73581044:C:A	A	1.30150071728357e-5
chr11:73597496:G:A	A	-6.43064366305746e-5
chr11:73603051:A:G	G	1.53772275542854e-6
chr11:73603244:G:A	A	-6.17431945525905e-10
chr11:73606886:A:G	G	6.71291174185178e-5
chr11:73607094:G:T	T	-1.93999641918793e-6
chr11:73607240:C:A	A	8.32090453288748e-6
chr11:73629645:G:A	A	1.9448103572079e-5
chr11:73634996:C:T	T	-1.66563911837059e-5
chr11:73638104:T:G	G	-2.87528166178471e-5
chr11:73640240:T:C	C	1.46556325974784e-5
chr11:73641706:T:C	C	3.98623811127441e-6
chr11:73646665:G:A	A	2.71159668682869e-7
chr11:73651490:G:T	T	2.28738419053855e-4
chr11:73653628:G:A	A	-1.306772808192e-5
chr11:73656077:T:C	C	1.41906341792631e-5
chr11:73656231:G:A	A	3.73868723136299e-5
chr11:73665550:G:T	T	1.49094019791595e-5
chr11:73667097:T:C	C	-1.50488251168742e-5
chr11:73672337:T:C	C	2.42073232650101e-5
chr11:73691531:A:C	C	2.29829276097633e-5
chr11:73700882:A:G	G	1.07201741679096e-5
chr11:73721419:A:G	G	4.68079659423982e-5
chr11:73766000:C:T	T	6.89973072121847e-6
chr11:73784561:C:T	T	1.47127068467771e-7
chr11:73787888:T:G	G	-9.37324438682585e-7
chr11:73797751:C:T	T	1.71639522209557e-5
chr11:73806214:A:G	G	1.68487612416893e-6
chr11:73821871:G:T	T	-2.04254942357016e-6
chr11:73824841:A:G	G	-5.10557275213717e-5
chr11:73851917:G:A	A	9.57858542295294e-6
chr11:73859673:T:C	C	9.61259800173048e-6
chr11:73861730:T:C	C	-7.76922316680475e-6
chr11:73862606:T:C	C	3.18887145869068e-5
chr11:73869777:A:C	C	-1.51484661746721e-6
chr11:73875484:C:T	T	-1.76381453245698e-5
chr11:73879265:A:G	G	-1.53232101360181e-6
chr11:73889843:G:A	A	-6.05609788504761e-6
chr11:73901476:A:G	G	-1.34906275036308e-5
chr11:73903364:C:T	T	1.10597844440452e-5
chr11:73928666:T:C	C	1.31041649340859e-5
chr11:73949501:T:G	G	7.49141745024813e-6
chr11:73957797:T:C	C	9.94135005464502e-6
chr11:73958265:C:A	A	6.87970302993406e-6
chr11:73962672:T:C	C	6.7140808496516e-6
chr11:73964589:G:T	T	-1.21887373881765e-5
chr11:73968187:A:G	G	-8.46177450768623e-6
chr11:73972555:C:T	T	3.8215997293e-6
chr11:73978059:G:A	A	1.92344241968248e-5
chr11:73983709:C:T	T	2.05501882866486e-5
chr11:73984800:C:T	T	2.28913771758247e-5
chr11:73987798:T:C	C	5.89348856722263e-5
chr11:73995469:C:T	T	-1.97358090439173e-6
chr11:74002515:T:C	C	1.88688380397483e-5
chr11:74002546:A:G	G	-7.08534958901118e-7
chr11:74003826:C:T	T	-8.5969288117439e-5
chr11:74005232:G:A	A	4.83076491429698e-6
chr11:74005304:T:C	C	-5.00474767751006e-6
chr11:74005980:T:C	C	2.0697854244698e-5
chr11:74010163:G:A	A	-2.2359036834834e-5
chr11:74011274:C:T	T	9.45291351405646e-6
chr11:74018177:G:A	A	2.19921994257849e-5
chr11:74018724:T:C	C	2.337175920924e-5
chr11:74020377:A:G	G	-2.74265112846902e-6
chr11:74050566:A:G	G	-4.23245308801546e-5
chr11:74057508:C:T	T	-6.70084286611454e-5
chr11:74067898:A:G	G	1.94299231368728e-5
chr11:74071588:A:G	G	3.02944927022209e-5
chr11:74072248:C:T	T	-1.29417518672224e-5
chr11:74074281:T:C	C	3.7023562926305e-6
chr11:74076336:G:A	A	8.04872560919875e-6
chr11:74085872:C:T	T	-5.71528596061403e-6
chr11:74086475:C:T	T	-5.82818825430882e-6
chr11:74093908:T:C	C	-3.0071601731256e-5
chr11:74095398:C:T	T	3.21396994618349e-5
chr11:74123729:G:T	T	9.45958885107104e-5
chr11:74133078:T:C	C	1.21893165908158e-4
chr11:74139628:G:A	A	-2.9386552325154e-5
chr11:74149828:G:A	A	5.61198671060075e-6
chr11:74152366:C:T	T	3.23602529188563e-5
chr11:74157020:C:A	A	-5.76166287988147e-6
chr11:74167643:G:A	A	-1.79013975774154e-5
chr11:74178580:G:A	A	9.69368364789922e-6
chr11:74251914:C:T	T	7.41509049430443e-6
chr11:74255303:C:T	T	-2.61263843453997e-5
chr11:74266573:A:G	G	1.63892710681526e-5
chr11:74267198:G:A	A	2.06833520691734e-5
chr11:74277122:C:T	T	2.65613645230134e-5
chr11:74282595:A:G	G	-1.85379986224072e-5
chr11:74282612:T:C	C	-1.85379986224072e-5
chr11:74303296:T:C	C	-2.12427902425394e-5
chr11:74306274:C:A	A	1.03090972322199e-5
chr11:74306920:C:T	T	-4.90051360859797e-6
chr11:74322021:G:A	A	1.27963488865248e-5
chr11:74322332:A:C	C	1.08172891701404e-5
chr11:74331196:A:G	G	-5.82092389780131e-6
chr11:74342502:C:T	T	-5.2325325196317e-6
chr11:74359582:C:T	T	-2.52166619368694e-5
chr11:74360027:A:G	G	2.35536786049959e-5
chr11:74372833:C:T	T	2.25479130421907e-6
chr11:74386421:T:G	G	-5.65935745528635e-6
chr11:74391333:T:C	C	-2.06655251727536e-5
chr11:74398121:A:G	G	-5.61947103535675e-7
chr11:74406417:T:C	C	4.34553928405718e-6
chr11:74408593:C:T	T	3.02300381435829e-6
chr11:74408852:C:A	A	2.9475760620014e-5
chr11:74412787:A:G	G	-9.75406711701918e-6
chr11:74418088:G:A	A	-1.23955731903376e-5
chr11:74426506:C:A	A	3.50803176236347e-6
chr11:74441963:C:T	T	2.04168544432672e-6
chr11:74442648:G:A	A	-7.86800155234537e-6
chr11:74444741:T:C	C	-4.49507126931393e-6
chr11:74453207:C:T	T	4.8241794227006e-6
chr11:74455275:T:G	G	-1.40516219334302e-5
chr11:74457366:A:G	G	4.80278545349042e-6
chr11:74460071:T:C	C	-2.20196626234882e-6
chr11:74460322:A:G	G	4.54827964772307e-5
chr11:74460920:G:A	A	-1.88345867916546e-5
chr11:74463431:T:C	C	-1.74154078708354e-5
chr11:74464187:T:G	G	-5.40616352143453e-6
chr11:74473352:G:A	A	1.45312769057349e-5
chr11:74475791:C:T	T	5.71811218803199e-6
chr11:74481369:C:T	T	1.69977923683051e-5
chr11:74486380:G:A	A	3.37641092179583e-5
chr11:74490391:G:T	T	6.70985279403567e-6
chr11:74493959:G:A	A	9.31193183673262e-6
chr11:74497547:G:T	T	7.937091842287e-6
chr11:74506851:A:C	C	5.44323293045271e-6
chr11:74518594:A:G	G	-7.16984115142277e-6
chr11:74521986:G:A	A	6.77736156203077e-6
chr11:74539604:T:C	C	-3.71853004287939e-8
chr11:74543315:G:T	T	-4.66256626796608e-5
chr11:74551141:T:G	G	-9.11708606687927e-6
chr11:74551168:T:C	C	9.67424009885111e-6
chr11:74558056:C:T	T	-6.40939468953856e-5
chr11:74559395:C:T	T	-2.3405940517393e-5
chr11:74561839:C:T	T	-6.05874955158326e-5
chr11:74562913:A:G	G	3.2855121169868e-5
chr11:74578008:G:A	A	-9.50548401333031e-6
chr11:74590147:T:C	C	-1.50855374338448e-5
chr11:74608915:T:C	C	-3.70409469035713e-6
chr11:74611917:A:G	G	-9.47068438969288e-6
chr11:74615394:G:A	A	1.06698855417951e-5
chr11:74616569:A:G	G	-1.6957461222302e-5
chr11:74620834:A:G	G	-1.26386690333687e-5
chr11:74628532:G:T	T	8.69821248619282e-6
chr11:74629146:C:A	A	5.87921690931801e-5
chr11:74642554:T:C	C	-2.26177848024261e-6
chr11:74645044:T:C	C	-1.7590119188398e-5
chr11:74648985:T:C	C	-1.38834082550608e-6
chr11:74649268:T:C	C	-4.99850521020897e-5
chr11:74655710:C:A	A	1.92533654214299e-5
chr11:74664430:T:C	C	-1.61811207510459e-5
chr11:74666955:T:G	G	-3.38433868450228e-6
chr11:74670674:G:A	A	-3.54127635040848e-6
chr11:74675687:G:A	A	-4.8298416962629304e-06
chr11:74675755:G:T	T	2.6565227586698e-6
chr11:74678382:G:A	A	-8.46419341739444e-6
chr11:74679899:G:A	A	-5.40238661685691e-6
chr11:74680058:A:G	G	-5.80939900030196e-6
chr11:74681469:T:C	C	-1.95467390466687e-5
chr11:74682089:C:T	T	2.08580764998484e-5
chr11:74682296:G:A	A	3.9276925937858e-7
chr11:74682893:C:T	T	-1.4155177202724e-5
chr11:74684805:T:C	C	4.17022138239595e-5
chr11:74685586:G:A	A	-1.3561335331641501e-05
chr11:74690718:C:T	T	4.71762869864758e-7
chr11:74693173:T:C	C	-4.3872134655025e-6
chr11:74694303:A:G	G	-1.38397981799962e-6
chr11:74695485:A:C	C	1.18139740537079e-5
chr11:74700107:T:C	C	-5.51055832122048e-6
chr11:74701223:T:C	C	1.88360953522554e-5
chr11:74702798:T:C	C	-2.12026915582194e-5
chr11:74702827:A:G	G	8.8914056632278e-6
chr11:74704207:G:A	A	-3.34060953714438e-5
chr11:74705841:T:C	C	-1.88617214121071e-7
chr11:74708118:T:G	G	1.11590887768546e-6
chr11:74713030:A:G	G	-2.7403217604708e-5
chr11:74719967:C:T	T	1.20997513978916e-5
chr11:74720232:T:C	C	4.47869796854524e-6
chr11:74733780:A:C	C	1.62539464375593e-5
chr11:74734654:G:A	A	1.71651411105484e-5
chr11:74735486:A:G	G	1.64581384460825e-5
chr11:74735746:T:C	C	1.45380145250271e-5
chr11:74738695:A:G	G	-7.08148818057432e-6
chr11:74739407:C:T	T	3.05622597721721e-5
chr11:74741613:G:T	T	-4.5324516571159703e-05
chr11:74748720:G:A	A	6.53274495404163e-6
chr11:74764148:A:G	G	4.61827179817314e-6
chr11:74766263:C:T	T	-3.12808978025294e-5
chr11:74772187:A:G	G	1.48266123162666e-6
chr11:74773471:C:T	T	-8.40289003916317e-6
chr11:74789128:C:T	T	-6.39365822013965e-7
chr11:74791455:G:A	A	3.93728717870224e-5
chr11:74806983:G:A	A	-4.76387625046272e-5
chr11:74820131:A:G	G	-5.18739201697186e-6
chr11:74834333:T:G	G	-4.67507715955499e-6
chr11:74842789:C:T	T	2.75677313726197e-5
chr11:74875968:C:T	T	-1.04387608330841e-5
chr11:74907220:G:A	A	-2.77359327640933e-6
chr11:74908840:T:C	C	-1.12562459360085e-5
chr11:74913237:A:G	G	-3.38803441194744e-6
chr11:74927429:T:C	C	-2.71590441078653e-5
chr11:74949247:A:G	G	1.86709345623939e-6
chr11:74952980:G:A	A	3.50126908430848e-6
chr11:74958224:A:G	G	1.68676766759836e-5
chr11:74962225:A:G	G	5.74255559186385e-6
chr11:74994257:A:G	G	-4.75899057370981e-5
chr11:74994557:G:A	A	-4.1727904249063e-5
chr11:74999799:G:A	A	1.83061392729881e-5
chr11:75015783:C:T	T	1.67075932236726e-6
chr11:75033536:G:A	A	-1.4102774776706e-5
chr11:75046596:A:G	G	-1.84062296002472e-5
chr11:75061932:C:T	T	1.39002157980968e-5
chr11:75066753:A:G	G	-1.75641080141869e-6
chr11:75067630:A:C	C	2.04989840451267e-6
chr11:75090329:T:C	C	-1.59469099056711e-6
chr11:75100710:C:T	T	-2.64326711152413e-5
chr11:75125576:T:C	C	4.67879714947251e-6
chr11:75125699:A:G	G	7.00570423204102e-6
chr11:75141994:A:G	G	2.73294746787735e-5
chr11:75143589:C:T	T	-1.66445935323133e-5
chr11:75144437:C:T	T	-2.56031946118908e-5
chr11:75145472:T:G	G	-8.20042726452783e-6
chr11:75150371:A:C	C	-7.62492741714098e-6
chr11:75150836:G:A	A	-8.82599112205057e-6
chr11:75155062:G:A	A	-1.04803656682856e-5
chr11:75159250:T:C	C	-1.16777370283639e-4
chr11:75165906:G:A	A	5.20563334768881e-5
chr11:75175995:C:T	T	-1.64361920664357e-5
chr11:75176695:C:T	T	-4.10531878971466e-6
chr11:75189263:G:A	A	5.01373940881781e-5
chr11:75194870:G:A	A	-3.1898188444397e-5
chr11:75203149:G:A	A	-6.22817027350204e-6
chr11:75204976:T:C	C	8.19255076592186e-6
chr11:75205966:C:T	T	6.78167558650606e-6
chr11:75208960:A:G	G	2.50475738989828e-5
chr11:75238358:C:A	A	-7.08881272943442e-5
chr11:75247288:C:T	T	-1.50629608241011e-4
chr11:75260513:G:T	T	3.78719443887717e-5
chr11:75266023:C:T	T	3.87785418432608e-5
chr11:75271838:G:A	A	1.67675442768773e-5
chr11:75283635:G:A	A	-6.79050915275088e-6
chr11:75284588:A:C	C	-6.38163986831072e-5
chr11:75285037:G:A	A	1.12157206246222e-5
chr11:75286612:A:G	G	-3.99093189600676e-6
chr11:75288384:G:A	A	-1.69663487065275e-5
chr11:75288909:A:G	G	6.13005465004821e-6
chr11:75289010:G:A	A	-2.3385468699639e-5
chr11:75290449:C:A	A	9.87953938453836e-7
chr11:75294177:G:T	T	1.14340096308464e-5
chr11:75301491:A:G	G	2.16699854481645e-5
chr11:75306043:C:T	T	2.90740026986402e-5
chr11:75309664:A:G	G	2.11239873624762e-5
chr11:75310021:T:C	C	-1.47736174856563e-5
chr11:75310457:C:T	T	1.89901718524857e-5
chr11:75312397:A:G	G	2.91382821124008e-6
chr11:75314972:C:T	T	1.5171400986117e-5
chr11:75320951:T:C	C	-7.72083927345156e-5
chr11:75321976:A:G	G	-2.91725052945015e-5
chr11:75333167:G:A	A	-1.93706537663328e-5
chr11:75333596:G:T	T	-2.71056382247777e-6
chr11:75341753:A:C	C	2.36141285171263e-5
chr11:75351134:T:G	G	-3.50473612798579e-7
chr11:75357723:T:C	C	-6.98895718330187e-5
chr11:75359742:G:A	A	-1.54076236945661e-5
chr11:75364822:T:C	C	1.02837483025702e-5
chr11:75369876:A:G	G	-6.14411903226623e-5
chr11:75389556:C:T	T	9.63177687272203e-6
chr11:75394343:C:T	T	-1.52613173453705e-5
chr11:75402687:G:A	A	-5.76950985818548e-5
chr11:75416147:T:G	G	1.60609913648792e-5
chr11:75430717:T:C	C	1.53326174947656e-5
chr11:75431873:G:T	T	1.20521597697813e-6
chr11:75436616:C:T	T	4.07489116703937e-5
chr11:75439098:G:A	A	7.34006066128858e-6
chr11:75439235:G:A	A	2.52552951066965e-5
chr11:75440328:G:A	A	-3.05536662131874e-5
chr11:75441198:C:T	T	9.447198670684e-6
chr11:75441986:T:G	G	-2.24758842392068e-5
chr11:75443761:C:T	T	1.25118258467056e-5
chr11:75447388:T:G	G	-4.59167675510848e-6
chr11:75458179:C:A	A	4.54802770962383e-6
chr11:75469922:G:A	A	-3.4689608359922e-6
chr11:75474894:C:T	T	-1.54414140831841e-5
chr11:75478112:T:C	C	3.30428365663552e-6
chr11:75482942:C:A	A	5.94892225408244e-5
chr11:75487586:C:T	T	5.13640059478151e-6
chr11:75491430:A:C	C	-1.34589198346331e-4
chr11:75508246:T:C	C	-7.72646462852665e-5
chr11:75509144:T:C	C	2.77425427157026e-5
chr11:75517839:C:T	T	4.86012827770786e-6
chr11:75520759:T:C	C	2.97130742795781e-5
chr11:75528344:G:A	A	-1.7049751667412e-5
chr11:75529982:G:A	A	-1.297864966961e-5
chr11:75534261:C:T	T	-3.36369173236574e-5
chr11:75537104:T:C	C	-1.02589611161924e-4
chr11:75537384:G:A	A	-8.94980843560678e-5
chr11:75537412:A:G	G	-3.02024358751658e-5
chr11:75544078:G:T	T	-4.63244737934534e-5
chr11:75544185:A:G	G	2.75820403258689e-7
chr11:75544665:A:C	C	-3.75250129115495e-7
chr11:75547685:G:A	A	9.72859676111513e-6
chr11:75548007:C:T	T	2.77282451541618e-6
chr11:75555314:G:A	A	-1.01265128743086e-6
chr11:75556414:G:A	A	-1.63597609708168e-6
chr11:75556603:A:G	G	-1.56802173309929e-6
chr11:75557659:G:A	A	5.50555542686126e-5
chr11:75561608:C:T	T	-4.59095166415544e-5
chr11:75565133:A:C	C	5.58548372838018e-6
chr11:75566583:A:G	G	-9.01246210690026e-6
chr11:75568431:C:T	T	-1.32162552532485e-5
chr11:75571007:T:G	G	-2.05716302224675e-6
chr11:75572608:C:A	A	1.50215618758991e-5
chr11:75574447:G:A	A	-5.20291532604075e-5
chr11:75575704:C:T	T	-5.73991293944166e-6
chr11:75581556:A:G	G	-5.18975872105869e-6
chr11:75583878:G:A	A	-4.09240392801817e-6
chr11:75586839:C:T	T	-6.07853981435805e-6
chr11:75587423:A:C	C	-1.61302713881826e-5
chr11:75589003:G:A	A	-3.17759392689821e-6
chr11:75591375:T:C	C	-2.66920728880462e-5
chr11:75592897:G:A	A	-1.03866828507145e-5
chr11:75597602:C:T	T	-1.52957147737575e-5
chr11:75600659:T:C	C	-4.47889533677042e-6
chr11:75606128:G:A	A	-1.34059644008575e-4
chr11:75616425:A:G	G	-1.29290873910473e-5
chr11:75635027:T:C	C	-6.19885165786968e-6
chr11:75648130:T:C	C	1.7245381559099e-5
chr11:75650080:C:T	T	-3.01363876056144e-5
chr11:75652273:G:A	A	4.59180568116248e-6
chr11:75661421:A:G	G	2.75899856557448e-6
chr11:75669850:C:T	T	-4.60818079070011e-5
chr11:75679195:A:G	G	2.6919164420609e-6
chr11:75679852:C:T	T	3.48451835134574e-7
chr11:75688909:G:A	A	3.12451222925962e-5
chr11:75689282:G:A	A	-1.34770220110012e-6
chr11:75690060:C:T	T	-1.86471746743918e-5
chr11:75703241:G:A	A	1.01491890795488e-5
chr11:75710070:T:C	C	-7.75775577920582e-6
chr11:75717913:A:G	G	-2.95983550623154e-6
chr11:75721858:G:A	A	-7.76628936375828e-6
chr11:75722773:T:G	G	-4.95056825961077e-6
chr11:75725071:G:A	A	1.19780762131313e-5
chr11:75728225:C:T	T	1.6626851303517e-5
chr11:75731219:G:A	A	-6.01875144608242e-5
chr11:75732041:C:T	T	2.77147459033229e-5
chr11:75739312:T:C	C	2.37605531195914e-5
chr11:75743626:C:T	T	-1.656671316587e-5
chr11:75743976:C:A	A	1.99755262187158e-5
chr11:75764682:G:A	A	1.92955738243414e-4
chr11:75800424:G:A	A	2.56560305444638e-5
chr11:75834120:T:G	G	1.16102725856587e-6
chr11:75835646:A:G	G	-8.27723130896301e-5
chr11:75843144:G:T	T	-3.86537399832526e-6
chr11:75846338:G:A	A	-5.20385344929844e-6
chr11:75857444:A:G	G	-1.3176074294424e-5
chr11:75872946:G:A	A	1.42016716790105e-5
chr11:75879593:G:A	A	4.96268637031323e-6
chr11:75885949:A:G	G	-3.01571828923091e-5
chr11:75886427:A:G	G	-2.87272834890037e-6
chr11:75890514:C:T	T	-2.63404136587049e-5
chr11:75911528:C:T	T	-5.41837628511509e-5
chr11:75912376:G:A	A	-1.22295607357739e-5
chr11:75939876:A:G	G	-1.18524918194767e-5
chr11:75951728:T:C	C	4.13863117800133e-5
chr11:75985597:A:G	G	8.05201481846695e-5
chr11:76006805:A:G	G	1.33673702557917e-5
chr11:76045630:G:A	A	2.30366445592382e-5
chr11:76071785:G:A	A	-3.80935545260173e-5
chr11:76083695:A:G	G	-1.15709174029513e-5
chr11:76116206:C:T	T	-2.39033726273528e-5
chr11:76127953:A:G	G	-8.79257820423381e-6
chr11:76130355:T:G	G	-5.13780783335257e-5
chr11:76131104:C:T	T	-1.11657682205149e-6
chr11:76140675:G:A	A	-5.51018918894613e-6
chr11:76141969:T:C	C	1.55557806459466e-5
chr11:76143115:G:T	T	-1.58496473986048e-5
chr11:76143312:G:A	A	-2.08973056075496e-5
chr11:76146982:G:A	A	-4.73785705189924e-5
chr11:76150047:G:A	A	-3.69669616104615e-6
chr11:76150545:T:C	C	5.42704118309537e-7
chr11:76151527:T:G	G	-5.50790619740192e-6
chr11:76153386:G:A	A	2.63513602674613e-5
chr11:76153933:A:G	G	-1.39007190838102e-5
chr11:76155508:G:A	A	6.50479091936984e-5
chr11:76155955:C:T	T	7.17657987073378e-5
chr11:76159135:G:A	A	-8.97611708670592e-6
chr11:76164265:T:C	C	2.44708088446725e-5
chr11:76165767:G:A	A	5.4347120744465e-6
chr11:76167795:C:T	T	-6.71052931409824e-5
chr11:76171670:A:G	G	-1.33269794660808e-5
chr11:76171959:C:T	T	-3.6162461795805e-5
chr11:76172470:G:A	A	-7.15754405364727e-5
chr11:76172495:T:C	C	-5.13831957269877e-5
chr11:76173788:A:G	G	1.8403058627484e-5
chr11:76174277:A:G	G	1.25952505706722e-5
chr11:76176248:A:G	G	-1.00311482151092e-4
chr11:76176768:T:C	C	-5.73905561125616e-6
chr11:76177751:G:A	A	-1.13769438147127e-5
chr11:76179651:C:T	T	-2.57288959208181e-5
chr11:76185603:C:T	T	7.74482826941317e-6
chr11:76186330:T:C	C	2.01286326075702e-5
chr11:76188437:C:T	T	-4.10084599959688e-5
chr11:76190121:T:C	C	-3.27269255254971e-5
chr11:76193093:G:A	A	2.9799891872858e-5
chr11:76200155:C:T	T	-1.9990265235103e-5
chr11:76200346:G:A	A	4.97501355108324e-6
chr11:76203043:A:G	G	2.25032729338751e-5
chr11:76204095:A:G	G	-2.49837983948223e-6
chr11:76212025:C:T	T	2.17178062543459e-5
chr11:76219525:C:T	T	-1.19138765271152e-5
chr11:76220247:C:T	T	-8.20541965848715e-6
chr11:76225087:A:G	G	-8.8508019234997e-6
chr11:76226393:T:C	C	9.93431138483554e-6
chr11:76228978:A:C	C	-1.25950474330974e-5
chr11:76230192:C:T	T	4.01773279146767e-5
chr11:76232519:G:A	A	-2.32512286755702e-5
chr11:76235458:T:G	G	3.28097074984007e-7
chr11:76244337:A:G	G	1.20040025708961e-5
chr11:76244578:C:T	T	-4.61238148106479e-5
chr11:76246507:A:G	G	-2.15172759420802e-6
chr11:76248192:T:C	C	7.42074650330934e-8
chr11:76249492:T:G	G	1.22928073702678e-7
chr11:76251202:T:C	C	5.52333336364126e-6
chr11:76251711:C:A	A	-3.55319708692061e-5
chr11:76252294:T:C	C	2.89986704858191e-6
chr11:76253481:T:G	G	-8.5665129894994e-6
chr11:76254246:G:A	A	2.52775534896632e-5
chr11:76256651:T:C	C	-1.5518585930687002e-05
chr11:76258589:G:T	T	8.65685400332642e-6
chr11:76258705:T:C	C	-4.77752033332119e-5
chr11:76262034:T:C	C	9.0539637049519e-6
chr11:76266720:G:T	T	7.93782953081222e-6
chr11:76267354:T:C	C	-3.66289502560856e-5
chr11:76268942:G:A	A	-2.14543308427489e-6
chr11:76273728:C:T	T	-2.44279062145445e-5
chr11:76277623:A:G	G	2.66257600324732e-5
chr11:76278827:G:T	T	-5.92419726005363e-6
chr11:76288482:G:A	A	2.02200612017598e-5
chr11:76294042:C:A	A	3.56332420595008e-7
chr11:76295722:T:C	C	-2.34730945828464e-5
chr11:76304313:C:T	T	-3.97616427080386e-5
chr11:76306245:C:T	T	1.34771678609588e-5
chr11:76311424:A:G	G	-4.72297447877896e-6
chr11:76313385:C:T	T	1.11432789617686e-5
chr11:76315542:T:C	C	-3.79319902466582e-6
chr11:76316892:T:G	G	1.96583950943134e-6
chr11:76318523:C:T	T	7.06750145527323e-5
chr11:76322330:T:C	C	2.96688578644468e-6
chr11:76324763:C:T	T	8.32435842802911e-6
chr11:76326105:A:G	G	1.93365429748818e-4
chr11:76336749:G:A	A	1.4100294606637e-7
chr11:76339553:C:T	T	-1.94347357253597e-5
chr11:76340403:G:A	A	4.97571150406225e-6
chr11:76345852:A:G	G	-8.28238215371143e-7
chr11:76386632:T:C	C	5.79946985072695e-5
chr11:76388468:A:C	C	2.75135607800271e-5
chr11:76388483:T:C	C	2.75135607800271e-5
chr11:76389153:G:A	A	3.05653297817181e-5
chr11:76393041:C:T	T	2.27096467536925e-6
chr11:76393475:T:C	C	3.93136570641997e-5
chr11:76397752:G:A	A	-1.30830302995187e-5
chr11:76405669:T:G	G	1.92981432637937e-5
chr11:76406620:C:A	A	5.31499140618538e-5
chr11:76407947:C:A	A	-7.02633790729218e-6
chr11:76412805:A:G	G	1.10188414071951e-5
chr11:76414286:C:A	A	-5.45806410245426e-6
chr11:76417446:C:T	T	-3.19753058547983e-5
chr11:76421542:T:G	G	3.48891362805803e-5
chr11:76425081:G:T	T	-4.07118495511335e-5
chr11:76425438:G:A	A	-3.09687247376714e-7
chr11:76426199:C:A	A	4.10803952099742e-5
chr11:76444511:G:T	T	-2.28348495898806e-5
chr11:76516138:G:A	A	7.54817209869029e-6
chr11:76532405:G:A	A	-3.32260503696296e-5
chr11:76550489:A:G	G	1.58837442148723e-5
chr11:76559639:A:G	G	5.95634827234567e-6
chr11:76564659:T:C	C	2.61720788982106e-5
chr11:76567214:T:C	C	1.93143167138495e-5
chr11:76573045:C:T	T	-5.30062443965673e-5
chr11:76580219:A:G	G	-6.94460926849696e-6
chr11:76588150:G:T	T	5.05282344091325e-6
chr11:76590331:C:T	T	3.08674135291427e-6
chr11:76597436:C:A	A	-1.60612694072871e-5
chr11:76600576:G:A	A	-3.6052372344024e-5
chr11:76605470:T:C	C	-1.14515961272452e-5
chr11:76607743:A:G	G	-2.37123951188859e-5
chr11:76611506:A:G	G	-2.41982902769835e-5
chr11:76613032:G:A	A	-1.14832730370324e-5
chr11:76617546:T:C	C	-3.01662144594356e-5
chr11:76621934:G:T	T	-6.44938739346438e-5
chr11:76625589:A:G	G	-7.95977494112552e-5
chr11:76634020:T:C	C	-3.05114575707505e-6
chr11:76635096:C:T	T	-4.57921241423531e-5
chr11:76635510:A:G	G	-8.23561774504302e-5
chr11:76635988:G:T	T	7.3485886871896e-6
chr11:76636123:G:T	T	-1.44327184625356e-5
chr11:76637607:C:T	T	-2.02144657558406e-6
chr11:76637895:C:T	T	-2.09002612126405e-5
chr11:76640521:A:G	G	-4.1439644201138e-5
chr11:76641864:T:G	G	-1.11658489592612e-5
chr11:76643121:T:C	C	7.11573391075432e-6
chr11:76646485:C:T	T	-1.94038311566276e-5
chr11:76646862:G:A	A	-3.50923880277391e-5
chr11:76648678:T:C	C	4.88533222651321e-6
chr11:76648793:T:C	C	-3.40355415520585e-5
chr11:76648905:G:A	A	9.10175491815735e-7
chr11:76649360:A:G	G	3.31863280858308e-5
chr11:76653128:G:A	A	-4.21107167266002e-6
chr11:76655984:T:C	C	-1.75491829706245e-5
chr11:76657509:A:G	G	-1.09427549446917e-5
chr11:76658375:G:A	A	-3.97352851336662e-6
chr11:76658960:C:T	T	-3.06701332203282e-5
chr11:76659273:G:A	A	2.53575462914822e-5
chr11:76662995:A:G	G	1.98716417532686e-6
chr11:76668082:A:G	G	-1.11366412051205e-6
chr11:76668862:G:T	T	3.68895462681346e-6
chr11:76669313:C:T	T	9.05904196575161e-6
chr11:76669693:C:T	T	7.0328498255074e-6
chr11:76682732:G:A	A	-6.08862910586146e-5
chr11:76684511:G:A	A	3.90263676696064e-6
chr11:76685722:C:A	A	-1.76294809755779e-5
chr11:76687296:C:T	T	-3.89029372535789e-5
chr11:76687726:A:G	G	5.08613226201249e-5
chr11:76687884:A:G	G	1.69773420906649e-6
chr11:76688888:A:G	G	5.72174821569722e-6
chr11:76689987:T:C	C	7.24815625405981e-6
chr11:76693371:G:A	A	8.40336458620896e-6
chr11:76701619:G:A	A	1.09336379524486e-5
chr11:76701727:T:C	C	3.16411819410922e-5
chr11:76704165:G:A	A	-4.97529324578732e-7
chr11:76707207:G:A	A	2.84668777870219e-5
chr11:76709482:T:G	G	-4.75942067950203e-5
chr11:76709675:G:T	T	-9.07950597556186e-5
chr11:76709880:C:A	A	-9.74894149647148e-7
chr11:76712620:C:A	A	-2.27925303979418e-5
chr11:76714851:C:T	T	7.39345280198974e-6
chr11:76716427:G:A	A	1.61335565974911e-5
chr11:76717378:A:G	G	1.2394313179999e-5
chr11:76724068:G:A	A	-2.55732829220686e-7
chr11:76725928:T:C	C	8.0506289177221e-7
chr11:76726321:T:C	C	-1.37766467992291e-5
chr11:76727214:A:C	C	7.60396851957611e-8
chr11:76729082:G:A	A	1.84982437813929e-5
chr11:76731070:G:A	A	-9.84192867677921e-6
chr11:76736079:A:G	G	3.28753412545313e-5
chr11:76736415:G:A	A	1.22439881960039e-5
chr11:76738768:C:T	T	2.30570229396294e-5
chr11:76739864:G:A	A	-2.99627247453058e-5
chr11:76739994:T:C	C	2.07373686830054e-5
chr11:76746505:A:G	G	5.01784342018586e-6
chr11:76747767:G:A	A	-5.91050252729303e-7
chr11:76751496:C:T	T	2.35224806925225e-6
chr11:76758334:G:A	A	-9.64965727726128e-6
chr11:76769526:A:G	G	8.02431843769849e-6
chr11:76773197:G:A	A	5.65453223171478e-6
chr11:76778781:G:T	T	6.17375632145448e-5
chr11:76781402:C:A	A	1.99160567114483e-5
chr11:76784516:C:T	T	-4.92951077964908e-6
chr11:76796238:C:T	T	7.14933450480612e-5
chr11:76802778:A:G	G	3.67584727446515e-6
chr11:76803291:G:A	A	4.63269601082424e-5
chr11:76804215:A:G	G	3.77740190173735e-5
chr11:76805433:A:G	G	-3.25637149533031e-5
chr11:76805624:A:G	G	-4.36597105936653e-5
chr11:76805948:A:G	G	-4.1464915528314e-5
chr11:76806202:T:C	C	-2.14360353442103e-6
chr11:76807430:G:A	A	6.37076662806715e-6
chr11:76807451:A:G	G	4.2346608814452e-6
chr11:76808855:T:C	C	1.83933988005968e-5
chr11:76825177:C:T	T	4.09020083039193e-7
chr11:76832430:T:C	C	-9.19573983053271e-6
chr11:76834370:T:C	C	1.49205070851469e-5
chr11:76838168:A:G	G	-1.46226063488105e-5
chr11:76838469:G:A	A	4.1284326354607e-6
chr11:76840591:T:G	G	9.71988821823915e-6
chr11:76841530:G:T	T	1.10988440592798e-5
chr11:76842443:T:C	C	4.67621684174192e-6
chr11:76850063:C:T	T	5.03321167497961e-6
chr11:76853247:T:C	C	-6.16615011847046e-6
chr11:76854114:G:A	A	9.84193221289888e-6
chr11:76860328:G:A	A	1.86529725744123e-5
chr11:76885460:G:T	T	-3.6780836971837e-5
chr11:76886196:A:G	G	5.09901244315742e-5
chr11:76905484:T:C	C	-7.055291492987e-6
chr11:76910385:A:C	C	9.25453213071369e-6
chr11:76926607:G:A	A	-6.53566259301684e-6
chr11:76980220:C:T	T	-1.33565907683693e-5
chr11:76986514:T:G	G	1.20208469018752e-6
chr11:77007354:C:T	T	2.38358127633722e-5
chr11:77021905:T:C	C	3.61544517432564e-7
chr11:77022269:C:A	A	-8.70863689818679e-6
chr11:77022803:C:T	T	-8.43972769713417e-7
chr11:77036346:T:C	C	-3.71902083745074e-5
chr11:77037155:G:A	A	5.07400192026312e-5
chr11:77039362:A:C	C	5.12093949710161e-5
chr11:77041201:A:G	G	1.23345933397866e-5
chr11:77046923:C:T	T	9.81112570295563e-6
chr11:77060000:C:T	T	4.7247433985583e-5
chr11:77068473:A:G	G	-2.36243288485152e-5
chr11:77081385:C:A	A	6.718052018268e-6
chr11:77081976:A:G	G	1.59968994734113e-5
chr11:77082188:C:T	T	-5.74267664422283e-5
chr11:77082688:C:T	T	-2.96702009635008e-6
chr11:77084793:A:G	G	1.68006778027092e-6
chr11:77084976:C:A	A	9.9304424874531e-6
chr11:77087958:T:C	C	3.65254728635318e-6
chr11:77089081:A:G	G	3.54442515518137e-5
chr11:77094731:A:G	G	4.06597515360775e-6
chr11:77095476:C:T	T	-7.04496392185576e-6
chr11:77096039:G:A	A	2.94638266917353e-5
chr11:77101910:G:A	A	7.4366655942075e-6
chr11:77103064:G:A	A	-5.16026397734379e-5
chr11:77106575:A:G	G	8.76608650314923e-5
chr11:77112438:C:T	T	7.1746068204665e-5
chr11:77113032:G:A	A	1.65015141785761e-5
chr11:77115710:G:A	A	4.8700357142952e-5
chr11:77116946:C:T	T	3.16634570523389e-5
chr11:77120576:T:C	C	5.95131131038443e-6
chr11:77120965:C:T	T	4.84421307928017e-5
chr11:77122292:T:C	C	-1.02847747437832e-5
chr11:77129110:A:G	G	2.26852439781019e-6
chr11:77133353:T:G	G	2.71605693326052e-5
chr11:77133405:T:C	C	1.39851342410068e-4
chr11:77136867:G:A	A	3.00360729055269e-5
chr11:77140993:T:C	C	5.15483722475677e-5
chr11:77144550:A:C	C	-2.09506199727637e-5
chr11:77153896:A:G	G	-1.714461420568e-5
chr11:77155541:G:A	A	1.87737812245962e-4
chr11:77155909:G:A	A	9.23406945983548e-5
chr11:77159588:T:C	C	4.06633728100077e-5
chr11:77165232:C:T	T	2.96690414149699e-5
chr11:77170672:C:T	T	1.676349966965e-6
chr11:77170942:C:T	T	1.53481875958201e-5
chr11:77172336:T:C	C	-3.19138924934321e-5
chr11:77187683:A:C	C	8.03862684357433e-6
chr11:77199555:C:T	T	1.10437746883102e-5
chr11:77202412:A:G	G	-1.95945114905794e-5
chr11:77208958:T:C	C	1.01903510148405e-5
chr11:77210045:G:A	A	2.34868881816832e-5
chr11:77213021:G:A	A	-3.1137712693042e-6
chr11:77214688:G:A	A	-3.87090845440207e-5
chr11:77243853:A:G	G	2.92408066183654e-5
chr11:77243892:C:A	A	-5.76758422787996e-5
chr11:77247606:A:G	G	2.88479213937564e-5
chr11:77254650:A:G	G	1.74592742790785e-5
chr11:77261765:A:G	G	1.66959736280772e-5
chr11:77281619:T:C	C	4.66249217297011e-5
chr11:77301575:G:A	A	1.15364096979462e-5
chr11:77314703:T:C	C	1.95624303601782e-5
chr11:77318223:C:T	T	-4.24911492622029e-6
chr11:77321262:T:C	C	5.26852563775015e-6
chr11:77343261:C:T	T	-1.95649831751591e-5
chr11:77343419:A:G	G	-2.021497354762e-5
chr11:77351196:A:G	G	1.93732164716259e-5
chr11:77387973:T:C	C	1.51535015070585e-5
chr11:77395823:T:G	G	-2.73791780849397e-5
chr11:77396783:G:A	A	-1.51789615019398e-5
chr11:77430673:T:C	C	-3.4061730214009e-5
chr11:77443594:C:T	T	1.48308789946214e-5
chr11:77486140:T:C	C	6.50487601719396e-6
chr11:77492361:A:C	C	-1.995676727473e-5
chr11:77501960:G:A	A	-6.58516543604026e-5
chr11:77504355:T:G	G	8.94414112267008e-6
chr11:77504630:A:G	G	-1.06404502858466e-5
chr11:77507056:G:A	A	8.32664686208879e-5
chr11:77508174:G:A	A	-2.79086096474717e-5
chr11:77512370:T:C	C	-3.48195678130427e-6
chr11:77513927:G:A	A	6.64400730519763e-6
chr11:77515797:A:G	G	2.34399155908738e-5
chr11:77532089:C:A	A	2.40385264473757e-6
chr11:77540455:A:G	G	-8.87715848566192e-5
chr11:77556452:C:T	T	-1.28243836564084e-5
chr11:77557811:C:T	T	1.18154471718794e-5
chr11:77589003:C:T	T	-1.3054952273842e-5
chr11:77590296:G:A	A	6.27729918886921e-5
chr11:77594910:G:A	A	6.2513929264662e-5
chr11:77598488:T:C	C	1.00371347112782e-5
chr11:77607097:G:A	A	1.29758129136934e-5
chr11:77623894:G:A	A	4.78873699659298e-5
chr11:77630261:G:A	A	4.80487225118005e-5
chr11:77662369:T:G	G	1.57844128485093e-4
chr11:77667343:T:C	C	1.1333413559034e-4
chr11:77678724:T:C	C	-7.59170288764573e-5
chr11:77688429:T:C	C	1.16170467865016e-4
chr11:77689584:A:G	G	-2.2144315657046e-5
chr11:77720289:G:A	A	1.20667519765889e-5
chr11:77729061:A:G	G	1.26617777397311e-4
chr11:77757043:C:A	A	-2.29588520141941e-5
chr11:77760856:A:G	G	1.230737910171e-4
chr11:77773413:G:A	A	4.84884212703267e-5
chr11:77782958:T:C	C	5.69908336229185e-6
chr11:77784850:A:G	G	1.23604669767083e-4
chr11:77806927:T:G	G	9.87026935909773e-5
chr11:77815428:C:A	A	1.43615678468011e-6
chr11:77841941:T:C	C	1.30270767997682e-4
chr11:77872220:G:A	A	1.18684022093153e-4
chr11:77884596:A:G	G	2.27041578097771e-5
chr11:77906904:A:G	G	-3.07946717070472e-6
chr11:77942921:A:G	G	-4.84559961260753e-6
chr11:77946425:G:A	A	1.27613102981599e-5
chr11:77977728:A:G	G	-1.138599224183e-6
chr11:77979073:C:T	T	8.28527340435691e-5
chr11:77988108:C:T	T	1.27600126749117e-5
chr11:77992937:C:A	A	5.28805424130943e-5
chr11:77994168:T:C	C	1.62080986482467e-5
chr11:78000215:C:T	T	-7.13970086900691e-6
chr11:78001173:C:T	T	3.78391483136522e-5
chr11:78003129:A:C	C	1.44674547811519e-5
chr11:78003608:C:T	T	-4.20584049600801e-6
chr11:78005239:C:T	T	2.02109358166798e-5
chr11:78016083:T:C	C	5.75998514536678e-5
chr11:78016093:C:T	T	1.02974555748093e-4
chr11:78019679:G:A	A	-7.33427651209818e-7
chr11:78022343:A:C	C	-3.39734847729831e-7
chr11:78033961:C:T	T	6.81639857552488e-5
chr11:78035072:G:A	A	4.92589859534052e-6
chr11:78038182:C:T	T	9.67771139222378e-7
chr11:78039957:G:A	A	5.5211723082165e-6
chr11:78063553:T:C	C	1.37115879094669e-6
chr11:78074790:A:C	C	-1.20980925686792e-5
chr11:78084525:A:G	G	7.93673696389158e-6
chr11:78085671:G:A	A	2.84980581213361e-6
chr11:78100150:G:T	T	1.5210769533368e-5
chr11:78100847:T:C	C	-3.48999958426607e-5
chr11:78105492:T:C	C	8.50803452800075e-5
chr11:78106034:G:T	T	4.49624044434486e-7
chr11:78112614:A:G	G	1.27040259866524e-5
chr11:78114229:A:G	G	1.45231532639876e-5
chr11:78114274:T:C	C	-2.2356788270924e-5
chr11:78118250:A:G	G	7.2747804406612e-6
chr11:78126715:C:T	T	-2.03593114890914e-6
chr11:78129896:T:C	C	-2.07918920066322e-6
chr11:78130052:G:A	A	7.90168828193756e-6
chr11:78139471:C:A	A	1.98109373519265e-5
chr11:78150052:T:C	C	1.10713175976218e-6
chr11:78159440:C:T	T	-3.54262759001036e-5
chr11:78165443:A:G	G	-1.8819624232832e-5
chr11:78172942:G:A	A	-1.14377896607806e-5
chr11:78177698:C:T	T	1.46974425081855e-6
chr11:78179828:G:A	A	-9.44073903303251e-6
chr11:78179847:A:G	G	-9.44073903303251e-6
chr11:78180705:T:C	C	-9.23350563669753e-6
chr11:78182996:T:C	C	-3.75933440286492e-5
chr11:78185492:G:T	T	-3.44641416227831e-5
chr11:78192660:G:A	A	-3.27600829073147e-5
chr11:78195177:A:G	G	7.35554731140749e-5
chr11:78195340:T:G	G	4.58771911279307e-6
chr11:78197968:G:A	A	-1.54308893240344e-5
chr11:78204344:G:A	A	2.59788070396307e-5
chr11:78209517:G:T	T	-1.71323656593147e-5
chr11:78209884:A:G	G	-3.05921816648364e-5
chr11:78215094:G:A	A	-2.86309962200451e-6
chr11:78225120:A:G	G	-2.66156338470218e-5
chr11:78229281:A:G	G	1.58989677007344e-5
chr11:78230119:T:C	C	-1.41741008576164e-5
chr11:78232411:T:G	G	-1.48979413769384e-5
chr11:78265366:C:T	T	2.05688986064286e-5
chr11:78268783:A:G	G	-1.56508520134229e-5
chr11:78285357:C:A	A	4.62205777645495e-6
chr11:78329213:G:A	A	-1.43576846470946e-5
chr11:78329915:C:T	T	-1.04112336374132e-5
chr11:78333170:T:G	G	1.17497345057893e-5
chr11:78343290:C:T	T	-1.66930159783551e-5
chr11:78380104:C:A	A	-2.59403951158692e-5
chr11:78384998:T:C	C	-2.76240793655815e-5
chr11:78402771:C:A	A	-1.41929952676439e-5
chr11:78412785:T:C	C	-1.93349540928196e-5
chr11:78423950:T:C	C	-2.95171384539882e-5
chr11:78426005:T:C	C	2.28241966184444e-5
chr11:78426240:C:A	A	-6.21945195552561e-6
chr11:78461307:T:C	C	-9.44280151908685e-6
chr11:78469462:A:C	C	-8.72077297929535e-6
chr11:78477903:A:G	G	3.04300527738854e-5
chr11:78504852:A:C	C	1.13455764181145e-5
chr11:78532088:C:A	A	2.76652011270021e-6
chr11:78541529:T:C	C	1.61806999797201e-6
chr11:78542954:G:A	A	2.38848913952598e-5
chr11:78566231:A:G	G	-2.95570251444409e-6
chr11:78567746:T:C	C	1.46702894933716e-6
chr11:78568744:T:G	G	7.14805902709928e-6
chr11:78575295:G:T	T	6.11437607228007e-5
chr11:78575849:C:T	T	-4.50600108573428e-6
chr11:78582409:A:C	C	8.09262069455885e-6
chr11:78582876:C:T	T	-1.4500461682686e-5
chr11:78615071:A:G	G	-1.59212137210238e-5
chr11:78644404:A:G	G	-6.28235442894631e-6
chr11:78649124:C:T	T	-3.93338491630155e-6
chr11:78649390:C:T	T	-2.90815778888119e-5
chr11:78649544:A:G	G	-1.39570518729471e-5
chr11:78649785:T:C	C	-1.08694758155545e-5
chr11:78655353:T:C	C	-2.19373427519914e-5
chr11:78661491:G:A	A	-8.07406043716093e-6
chr11:78663083:C:A	A	3.03888028662463e-4
chr11:78669154:C:T	T	1.12827364797737e-5
chr11:78670633:C:T	T	-1.11454254480382e-5
chr11:78687050:C:T	T	-9.40260292715541e-6
chr11:78687521:A:G	G	1.89497732134049e-5
chr11:78689911:T:C	C	-4.05950781804852e-5
chr11:78691194:T:G	G	7.66353923307853e-6
chr11:78696615:C:T	T	9.19249167321848e-6
chr11:78702872:G:A	A	1.0087721762598e-4
chr11:78706448:C:T	T	2.76492435829305e-5
chr11:78717436:G:A	A	-1.34283718649735e-5
chr11:78726137:G:A	A	2.5867394558484e-5
chr11:78741070:C:T	T	-6.50652099721869e-6
chr11:78749504:G:T	T	-7.94608015464696e-6
chr11:78755941:G:A	A	-6.26454017021636e-6
chr11:78765207:C:T	T	-7.48396026050993e-6
chr11:78772778:C:T	T	-2.25319976765798e-6
chr11:78783081:A:G	G	-1.6048864638363e-5
chr11:78786476:T:C	C	4.56490782928886e-6
chr11:78796745:A:G	G	-1.92767462746618e-6
chr11:78802706:G:A	A	-1.19580094769058e-5
chr11:78805362:G:A	A	-3.06095834655263e-5
chr11:78810791:G:A	A	-3.87609558744492e-7
chr11:78817144:T:C	C	2.46740393263093e-7
chr11:78817361:C:T	T	-7.55333822330034e-6
chr11:78819675:C:T	T	-1.35296684335209e-6
chr11:78823936:C:T	T	-1.29005797725913e-5
chr11:78826386:C:T	T	1.73638266145452e-4
chr11:78832811:T:C	C	-1.76621078974315e-5
chr11:78834667:G:A	A	4.20036348203948e-5
chr11:78848824:G:T	T	-3.24227340270989e-5
chr11:78853707:A:G	G	-2.27887345103239e-5
chr11:78862849:C:T	T	3.4658765271332e-6
chr11:78864724:G:A	A	2.57703817585087e-5
chr11:78883083:C:T	T	-1.74646536643164e-5
chr11:78888449:T:C	C	-3.84765989391347e-5
chr11:78892445:C:T	T	-2.52984988802539e-5
chr11:78899074:C:T	T	3.17584625093566e-4
chr11:78907040:A:G	G	-5.98450922538177e-6
chr11:78910315:G:A	A	9.24638788328393e-7
chr11:78918444:T:G	G	7.46863603887624e-6
chr11:78925083:C:A	A	-1.95773699060148e-5
chr11:78931318:A:G	G	-1.37593044851692e-5
chr11:78932110:C:T	T	-3.42350362484408e-6
chr11:78935718:T:G	G	-1.35358312448326e-5
chr11:78950387:C:T	T	-9.98131511022225e-6
chr11:78955576:G:A	A	1.22801667360163e-5
chr11:78955893:G:A	A	-2.36442531164557e-6
chr11:78956891:C:T	T	-2.20065304836594e-5
chr11:78965655:C:T	T	5.70447245641988e-6
chr11:78967866:G:A	A	-3.49486196184218e-5
chr11:78970710:T:C	C	1.42490682902715e-4
chr11:78977028:A:G	G	4.96100231172059e-5
chr11:78978736:A:G	G	-1.25417854796056e-6
chr11:78980499:T:C	C	-8.30303045151126e-5
chr11:78980626:G:A	A	-2.65872733936704e-5
chr11:78986084:T:C	C	-4.38949842934491e-6
chr11:78987242:T:C	C	-1.16964871970779e-5
chr11:78989215:A:G	G	3.31943979913917e-5
chr11:78995607:C:T	T	-3.93824575076923e-5
chr11:79005280:A:G	G	-2.10562881435666e-6
chr11:79008574:T:C	C	-1.25132353959445e-5
chr11:79008867:T:C	C	-7.60579094727116e-6
chr11:79009837:G:A	A	3.14651354438504e-6
chr11:79012104:T:C	C	-1.8376438118379e-6
chr11:79014697:C:T	T	-1.37990150827078e-5
chr11:79014880:T:C	C	-5.55862223741912e-6
chr11:79017449:A:G	G	-1.21691863625192e-5
chr11:79030540:C:T	T	1.07820956743523e-5
chr11:79031483:C:T	T	-6.52999978628444e-6
chr11:79031678:G:T	T	9.90411281759008e-6
chr11:79031839:T:C	C	-1.85438683034547e-5
chr11:79039045:T:C	C	9.72724488670023e-6
chr11:79055155:T:C	C	-2.81093839012428e-5
chr11:79060193:T:C	C	9.82713764716979e-6
chr11:79061513:C:T	T	-5.24607482805909e-6
chr11:79065858:G:A	A	9.29658764993774e-6
chr11:79068983:G:T	T	5.87568930621136e-6
chr11:79070661:C:T	T	-1.1261315634338e-6
chr11:79074234:T:C	C	-1.19368325988441e-5
chr11:79076308:G:A	A	-6.9638055785172e-5
chr11:79079488:C:T	T	1.65759709319977e-5
chr11:79083395:C:T	T	7.20532510349065e-6
chr11:79086075:C:A	A	-5.95417963934147e-6
chr11:79088712:G:A	A	3.10168983556996e-6
chr11:79089028:C:T	T	1.1651183194824e-5
chr11:79089126:T:C	C	-1.26012171891326e-5
chr11:79089592:A:G	G	-3.15576751841198e-5
chr11:79092252:A:G	G	-1.67694530023015e-4
chr11:79093013:A:G	G	-8.83540430756893e-7
chr11:79099893:C:T	T	6.53716804662181e-5
chr11:79099902:A:G	G	7.28462554164095e-5
chr11:79100111:C:T	T	2.96032370178628e-5
chr11:79102008:C:T	T	-1.24742582996123e-5
chr11:79105807:C:T	T	-4.89626211328753e-6
chr11:79108078:C:T	T	8.94388371371748e-6
chr11:79110900:A:G	G	2.22100416594686e-6
chr11:79112656:G:A	A	-1.40308212270107e-5
chr11:79121110:T:C	C	8.40728315338015e-5
chr11:79122490:G:A	A	-6.97703440707525e-6
chr11:79123864:C:T	T	4.85887950899018e-6
chr11:79149336:A:G	G	1.27721181935485e-5
chr11:79153328:C:T	T	-9.59761175757408e-6
chr11:79153560:C:T	T	1.48377622712391e-5
chr11:79154859:C:T	T	-1.46386829399671e-5
chr11:79156465:T:C	C	-4.58852365029545e-5
chr11:79157391:T:C	C	2.4473965098304e-6
chr11:79157875:C:T	T	5.71818111791296e-5
chr11:79159640:C:T	T	-3.61669980910235e-6
chr11:79159836:C:T	T	-2.10243196195118e-5
chr11:79161576:T:C	C	-2.12258255461093e-5
chr11:79161639:C:A	A	3.83952985992027e-5
chr11:79161716:T:C	C	1.99343462805972e-5
chr11:79161798:T:G	G	2.84942693555412e-5
chr11:79162415:T:C	C	-9.886243669713e-6
chr11:79166383:A:G	G	-3.87976047769399e-6
chr11:79167689:A:G	G	-1.39241152713463e-5
chr11:79168655:C:T	T	-1.19760174594993e-5
chr11:79175290:C:T	T	-1.96478001789027e-5
chr11:79179542:G:A	A	-4.42047618379495e-5
chr11:79179705:A:G	G	1.21893564310789e-5
chr11:79180373:C:T	T	4.7807723011399e-5
chr11:79198416:T:C	C	-2.39268711806091e-5
chr11:79203696:A:G	G	-7.88826627135959e-6
chr11:79203737:G:A	A	4.29761979299876e-6
chr11:79203790:G:A	A	-6.89233920621433e-6
chr11:79204888:G:A	A	6.92521771880623e-6
chr11:79205366:T:C	C	-9.95191361301826e-6
chr11:79206374:T:C	C	5.22150224940516e-6
chr11:79208144:T:G	G	6.81406932956293e-6
chr11:79208919:G:A	A	1.03219188242744e-5
chr11:79209768:T:C	C	-1.39878888591738e-5
chr11:79210644:C:T	T	-2.48280080293949e-5
chr11:79212006:A:G	G	-1.01374938476588e-5
chr11:79212476:T:C	C	-7.53455401076202e-5
chr11:79212488:G:A	A	-6.19258948862307e-6
chr11:79213456:T:C	C	4.39640020550273e-6
chr11:79214608:A:G	G	1.50614849658764e-6
chr11:79222010:G:A	A	-6.43814423913101e-6
chr11:79223908:T:G	G	-2.15664026849813e-5
chr11:79227860:G:A	A	8.04235162203896e-5
chr11:79228360:C:A	A	-2.09158539715194e-5
chr11:79232344:T:C	C	-2.71830005625034e-5
chr11:79234171:G:A	A	-9.01427300186981e-7
chr11:79236580:C:T	T	-1.47572280486638e-5
chr11:79239433:T:C	C	1.71085034285136e-6
chr11:79240008:C:T	T	-2.76360282580436e-5
chr11:79243097:A:C	C	-2.17321294926661e-6
chr11:79244606:G:A	A	-1.59248637025677e-6
chr11:79246873:C:T	T	-1.82051467743476e-5
chr11:79248311:C:T	T	-8.64572821734334e-6
chr11:79251409:G:A	A	-9.13407646274462e-6
chr11:79251538:C:T	T	-3.66333023111416e-5
chr11:79252191:C:A	A	-3.37718651265049e-5
chr11:79257408:A:C	C	-3.39874755634937e-6
chr11:79257458:G:A	A	1.32427376769449e-4
chr11:79260247:G:A	A	3.22523063075103e-5
chr11:79262012:C:T	T	2.29219702879991e-4
chr11:79262892:T:C	C	4.96832531762462e-6
chr11:79267293:C:T	T	1.5885436591311e-5
chr11:79281605:A:G	G	-5.66111747442715e-5
chr11:79281641:T:C	C	-2.01045242705879e-5
chr11:79284499:T:C	C	-4.3524647067725e-5
chr11:79284620:C:T	T	-7.99723891080591e-7
chr11:79290913:A:G	G	-1.43669275290276e-6
chr11:79291105:G:A	A	4.30408927325116e-5
chr11:79292806:C:T	T	-4.8927793014659e-5
chr11:79296327:G:A	A	-5.15563623702125e-5
chr11:79297903:T:G	G	2.07629864049821e-5
chr11:79306758:T:C	C	-3.4828156024212e-4
chr11:79307760:A:C	C	-1.50404417203712e-5
chr11:79308691:C:T	T	3.55061944152245e-5
chr11:79309244:A:G	G	7.13144447872984e-6
chr11:79310144:G:A	A	-1.12851605440517e-4
chr11:79311842:T:G	G	3.26898708827985e-7
chr11:79312629:T:C	C	1.16502011628558e-5
chr11:79315329:G:A	A	9.50515427279707e-7
chr11:79316084:C:T	T	2.90292138641976e-5
chr11:79319733:T:C	C	2.64269616547909e-6
chr11:79319954:T:C	C	5.68224318883046e-5
chr11:79320154:C:A	A	5.27364223843303e-5
chr11:79320362:A:G	G	-1.75304676222884e-5
chr11:79320626:C:T	T	1.69556472315109e-6
chr11:79328482:T:C	C	-4.84114994996128e-6
chr11:79334140:A:G	G	-5.09932363506895e-8
chr11:79336500:A:G	G	-6.27815751102898e-6
chr11:79341408:C:T	T	-1.67044428036934e-6
chr11:79347205:A:G	G	1.91518814946195e-5
chr11:79351885:T:C	C	1.06115515850919e-6
chr11:79353434:C:T	T	6.50003595881206e-6
chr11:79354056:C:T	T	-2.59167283659819e-6
chr11:79354275:G:A	A	-2.30379367083146e-5
chr11:79363222:G:A	A	2.07549663160486e-5
chr11:79366149:A:G	G	7.37213488731821e-5
chr11:79366701:T:C	C	-8.54531588466397e-6
chr11:79367261:G:T	T	1.27065793038502e-5
chr11:79372300:C:T	T	-4.23616911661866e-6
chr11:79380183:T:C	C	9.54296662463372e-6
chr11:79380561:C:T	T	-2.20640922049888e-6
chr11:79381692:G:A	A	-4.517763263009e-6
chr11:79383330:C:A	A	-6.56255039423967e-7
chr11:79384541:T:C	C	-1.71212593367116e-7
chr11:79384549:T:C	C	-2.5917062468036e-7
chr11:79386403:G:A	A	-1.16659561982637e-6
chr11:79391956:C:T	T	-2.31859188261674e-6
chr11:79392760:T:C	C	-2.3702968096068e-6
chr11:79393014:T:C	C	-1.98797208932087e-6
chr11:79394755:A:C	C	7.89672799119455e-6
chr11:79406830:T:C	C	1.08356456598213e-6
chr11:79411490:A:G	G	7.87122426572401e-7
chr11:79412042:C:T	T	6.15489077899792e-6
chr11:79412113:G:A	A	-6.91325161720667e-5
chr11:79413040:A:G	G	-1.32500715836695e-5
chr11:79413300:G:T	T	-9.45035965511492e-6
chr11:79414617:C:T	T	-2.59678485066447e-6
chr11:79418367:C:T	T	-1.86621768903062e-5
chr11:79418989:C:T	T	2.21585249123948e-5
chr11:79421592:A:G	G	-1.92751655866788e-6
chr11:79430029:T:C	C	1.02524090264731e-5
chr11:79430197:A:G	G	-1.35990094306018e-5
chr11:79437969:G:A	A	-3.67857448318404e-6
chr11:79442396:T:G	G	-5.11463387180404e-6
chr11:79444203:G:A	A	-5.35795297047481e-7
chr11:79446110:T:C	C	9.93606824793756e-6
chr11:79455579:C:T	T	9.55363275084642e-6
chr11:79458365:A:C	C	8.09604604405489e-6
chr11:79459511:G:A	A	-1.97995842653919e-6
chr11:79461295:T:C	C	-1.44030517151074e-6
chr11:79463378:G:A	A	-3.80603032789428e-6
chr11:79465985:G:T	T	2.00822481577538e-5
chr11:79466403:A:G	G	5.01060889912187e-6
chr11:79472333:T:C	C	-5.7322608552465604e-06
chr11:79472758:T:C	C	-1.77897881936285e-5
chr11:79473796:C:T	T	-4.48859992111478e-6
chr11:79474147:G:A	A	-7.52086291523532e-6
chr11:79474633:A:C	C	-8.46532659537009e-5
chr11:79477612:A:G	G	-5.93487068540284e-5
chr11:79479739:A:G	G	-5.56666202450697e-6
chr11:79483334:C:T	T	7.39259296236244e-6
chr11:79483790:A:G	G	-8.48337550505126e-6
chr11:79487946:A:G	G	-1.72237852035857e-5
chr11:79498381:T:C	C	2.5968069147758e-5
chr11:79501537:C:T	T	-1.75534771584135e-5
chr11:79502430:G:A	A	2.24089076054844e-6
chr11:79505041:A:C	C	2.27793580929323e-5
chr11:79505323:T:C	C	-3.0888722116843e-6
chr11:79505736:C:T	T	-4.42124913214579e-5
chr11:79508543:G:A	A	-2.9864929160428e-5
chr11:79513181:G:A	A	-2.39714918105083e-5
chr11:79514984:G:T	T	5.18116741910111e-5
chr11:79519494:G:A	A	-1.1136267382393e-5
chr11:79521071:G:T	T	-7.10588790199476e-6
chr11:79529627:T:G	G	3.45517968455246e-5
chr11:79540118:A:G	G	8.00701007871335e-5
chr11:79543866:C:T	T	9.43012844473477e-6
chr11:79548732:T:G	G	6.01448051949456e-6
chr11:79559322:G:A	A	1.47213789103998e-6
chr11:79571184:T:C	C	2.80264713464057e-5
chr11:79575532:G:A	A	-1.92704117863493e-5
chr11:79576332:C:T	T	-2.21881842122693e-6
chr11:79576578:T:C	C	3.98201743657235e-6
chr11:79578818:G:A	A	2.94982260797904e-5
chr11:79579495:A:C	C	6.79675026258992e-6
chr11:79581042:A:C	C	6.44423183352461e-6
chr11:79593186:G:A	A	-1.09100046425476e-4
chr11:79595880:A:C	C	-8.03506964122902e-7
chr11:79598205:T:G	G	-1.19803748795417e-5
chr11:79600399:A:G	G	-2.83246371050668e-5
chr11:79602794:T:C	C	-5.80343498479953e-5
chr11:79604530:T:G	G	1.60121878433742e-5
chr11:79608920:G:A	A	-5.61023204672603e-7
chr11:79609693:T:C	C	1.93235258413365e-6
chr11:79612813:C:T	T	9.94666748241315e-5
chr11:79614020:T:C	C	2.81784213475688e-5
chr11:79618362:T:C	C	6.54167559088976e-6
chr11:79620527:G:A	A	1.33531003129431e-4
chr11:79620979:C:A	A	-6.1554711748834e-6
chr11:79620996:C:A	A	-2.30588574696666e-6
chr11:79622733:T:C	C	1.10205596296811e-4
chr11:79629354:G:A	A	4.51523751053562e-5
chr11:79632424:T:C	C	-7.38053098037037e-7
chr11:79633155:G:T	T	-1.17431155985986e-5
chr11:79649839:A:G	G	-6.6986009948138e-6
chr11:79652000:T:G	G	-3.07912728581192e-5
chr11:79652578:A:G	G	3.35027474096433e-6
chr11:79653785:A:G	G	1.7106892021658e-6
chr11:79654681:A:G	G	3.40213487574813e-6
chr11:79661345:C:T	T	8.91166833205156e-7
chr11:79662728:A:G	G	-1.7254311715478e-5
chr11:79666260:T:C	C	6.87056691060779e-6
chr11:79666692:G:T	T	1.11927508926257e-6
chr11:79668668:T:C	C	-1.14966990484565e-6
chr11:79674684:C:T	T	1.20250215735167e-4
chr11:79689915:G:A	A	-1.86761074502301e-4
chr11:79691721:A:G	G	-1.65806241073035e-5
chr11:79694059:T:C	C	5.36538211096025e-6
chr11:79696782:A:G	G	5.81218807170893e-6
chr11:79704363:C:T	T	3.28433494170985e-5
chr11:79716774:G:A	A	3.28290396869227e-5
chr11:79719367:T:C	C	-6.35599473641088e-6
chr11:79719704:T:C	C	-5.56900324642649e-5
chr11:79721762:G:A	A	-1.48316630235105e-5
chr11:79721832:T:G	G	-4.26529528843645e-5
chr11:79728696:G:T	T	-3.94268674919164e-6
chr11:79730650:T:C	C	-4.32490182970417e-6
chr11:79732797:A:G	G	-3.91527034899126e-5
chr11:79736480:T:C	C	3.10118421981283e-5
chr11:79744053:C:T	T	-4.59806844082738e-5
chr11:79749969:A:G	G	3.89903315863634e-5
chr11:79760220:A:G	G	1.20760422454625e-5
chr11:79763116:C:T	T	4.98006038863978e-5
chr11:79767667:A:G	G	7.86996081124614e-6
chr11:79779618:C:T	T	-5.19499023122077e-6
chr11:79780454:C:A	A	8.41397794122177e-6
chr11:79781201:C:A	A	-1.39550409100292e-6
chr11:79781297:A:G	G	2.14249346296422e-5
chr11:79795054:G:A	A	3.59024183096987e-6
chr11:79795642:T:C	C	3.6776831883423e-6
chr11:79798612:A:G	G	-3.19590408840959e-6
chr11:79802024:T:G	G	-2.55597252654535e-5
chr11:79802534:A:C	C	-2.35344082054636e-5
chr11:79803578:T:G	G	8.20340382597623e-6
chr11:79811761:T:C	C	1.15158299321026e-5
chr11:79812633:T:C	C	2.2256475769007e-5
chr11:79815427:T:C	C	8.91467554804446e-6
chr11:79815558:A:C	C	1.30258449194404e-5
chr11:79818730:C:T	T	1.87377800790783e-5
chr11:79824461:T:C	C	-1.01422228807757e-5
chr11:79827460:A:C	C	7.9488755369106e-6
chr11:79829089:C:T	T	-3.2479791066216e-6
chr11:79834053:G:A	A	2.55385313627036e-5
chr11:79835228:T:G	G	-4.90372240063041e-5
chr11:79851395:T:C	C	1.9885970436304e-5
chr11:79857141:C:T	T	-3.6677165132996e-6
chr11:79858640:T:C	C	6.58198225512943e-5
chr11:79859944:C:T	T	2.82494453835696e-5
chr11:79862942:A:G	G	1.65813353980265e-5
chr11:79877972:G:A	A	-2.54771688083931e-5
chr11:79879044:G:A	A	-2.68302646839203e-6
chr11:79887892:T:G	G	2.0659995767661e-5
chr11:79889749:C:T	T	2.95539066454931e-5
chr11:79892018:G:A	A	-1.07540998312316e-5
chr11:79893965:T:G	G	1.55636471529108e-5
chr11:79899575:G:A	A	-1.65087284533618e-5
chr11:79899675:C:T	T	-2.96509229356184e-5
chr11:79920743:A:G	G	1.12809623779249e-5
chr11:79934690:G:A	A	4.27627003268771e-5
chr11:79937336:G:A	A	1.59533941521087e-6
chr11:79949904:T:C	C	2.37243657893043e-5
chr11:79972458:A:G	G	2.48950459994656e-5
chr11:79976014:T:G	G	7.38343195477686e-5
chr11:79982153:T:G	G	5.4884546297248e-5
chr11:79986381:T:C	C	-1.97058619147659e-5
chr11:79988498:T:C	C	2.33462788609717e-5
chr11:79994818:C:T	T	7.21230608221781e-5
chr11:80003736:T:G	G	2.48807902228869e-5
chr11:80005709:T:C	C	7.2239142577328e-6
chr11:80006211:T:C	C	3.1170293367777e-5
chr11:80007233:T:C	C	2.86285186446084e-5
chr11:80009259:A:C	C	6.06700747344346e-5
chr11:80012617:A:G	G	2.45985368125174e-5
chr11:80015222:G:A	A	7.47478397999828e-5
chr11:80018042:T:C	C	-1.65581910034686e-5
chr11:80018068:C:T	T	2.91270414755934e-6
chr11:80020650:C:A	A	2.1217227967821e-6
chr11:80028052:G:A	A	7.07357667664047e-6
chr11:80033725:A:G	G	2.00560177753746e-5
chr11:80035282:T:C	C	-2.60508800429458e-5
chr11:80047807:C:T	T	1.09832871600916e-5
chr11:80048197:A:G	G	-2.94664164629432e-5
chr11:80052344:G:A	A	-7.76831695565984e-6
chr11:80052358:C:T	T	3.20376286831738e-6
chr11:80052764:G:A	A	2.85426348719594e-5
chr11:80056002:T:C	C	-2.7981137951341e-5
chr11:80056387:T:G	G	-2.34322124776156e-5
chr11:80057767:G:A	A	6.12050417273645e-5
chr11:80057992:C:T	T	5.63473215825888e-6
chr11:80060056:T:C	C	6.63225161794581e-7
chr11:80077191:T:C	C	3.99098295944357e-6
chr11:80078166:T:C	C	2.94771095624234e-5
chr11:80080055:T:C	C	-2.03176466030773e-5
chr11:80088489:T:C	C	-2.46473944818677e-5
chr11:80095210:T:C	C	1.86254827550266e-6
chr11:80097714:C:T	T	2.63403134623196e-5
chr11:80099030:T:C	C	1.51922428599806e-5
chr11:80099391:C:T	T	-3.83913954303705e-6
chr11:80100224:G:A	A	6.22504846670219e-6
chr11:80101308:C:A	A	2.33753842325625e-6
chr11:80104925:G:A	A	2.44259551290529e-6
chr11:80107101:G:T	T	-4.05907765485777e-6
chr11:80120630:T:C	C	7.51154593400774e-6
chr11:80125141:C:T	T	-9.46856279307742e-6
chr11:80126761:A:G	G	2.86448333579712e-6
chr11:80130607:C:T	T	2.31846802310361e-5
chr11:80136006:C:T	T	3.07490246149056e-5
chr11:80136824:G:A	A	3.7572937186819e-6
chr11:80137610:C:A	A	4.6551167132364e-6
chr11:80140724:C:A	A	7.06770222961277e-6
chr11:80141518:C:T	T	2.2816594636814e-5
chr11:80143659:G:A	A	1.46570764162314e-5
chr11:80152618:A:C	C	7.20438973057927e-7
chr11:80154564:T:C	C	1.75946866466945e-6
chr11:80158856:A:C	C	-5.92287021552235e-6
chr11:80159076:A:C	C	5.0205185826806404e-06
chr11:80163874:T:C	C	-2.02838644859529e-5
chr11:80168355:C:T	T	-1.83439312738289e-5
chr11:80171360:T:C	C	7.00549883265019e-6
chr11:80183865:C:T	T	-1.98132499382783e-5
chr11:80186302:T:C	C	-1.93219615847703e-6
chr11:80187535:C:T	T	1.92847074479267e-5
chr11:80187774:C:T	T	6.73593013329542e-6
chr11:80194382:T:C	C	-1.47588140571578e-5
chr11:80196351:G:A	A	1.4033985289749e-6
chr11:80196462:T:G	G	1.81140055891957e-6
chr11:80197078:C:T	T	-1.2412309286638e-5
chr11:80198586:A:G	G	2.28277035459896e-6
chr11:80208317:C:T	T	3.10902370230723e-6
chr11:80211981:A:G	G	-8.26238741440784e-6
chr11:80224677:T:C	C	1.17479595999131e-5
chr11:80227673:C:T	T	-3.78976126154784e-6
chr11:80230890:G:T	T	3.95543353207278e-6
chr11:80231836:A:G	G	-1.44405399122278e-5
chr11:80237284:C:T	T	-9.35399401504072e-6
chr11:80238459:G:A	A	-1.13871027299572e-5
chr11:80241692:G:A	A	6.35172187265664e-6
chr11:80256044:A:C	C	9.27169012790144e-5
chr11:80256759:G:A	A	6.88353270255022e-7
chr11:80259181:C:T	T	-4.70736807619291e-5
chr11:80264561:T:C	C	-3.66901120689365e-5
chr11:80266783:T:C	C	-2.52869682808994e-4
chr11:80266817:T:C	C	-3.45601141105702e-5
chr11:80285198:T:C	C	1.39637630744351e-5
chr11:80288687:C:T	T	7.74267033047808e-6
chr11:80293420:C:T	T	8.56076442590125e-6
chr11:80293823:G:A	A	2.66687983767618e-5
chr11:80296952:A:C	C	2.99268566108839e-5
chr11:80297254:C:T	T	-1.65465626930579e-5
chr11:80297262:A:G	G	-3.3365843381855e-6
chr11:80302292:G:A	A	2.15507793196825e-5
chr11:80303620:G:T	T	-6.36646592617098e-6
chr11:80305602:C:T	T	9.29362639774559e-6
chr11:80309622:G:A	A	8.43820574763787e-6
chr11:80310163:T:C	C	-1.49313389326679e-5
chr11:80314477:T:C	C	3.94632953710375e-5
chr11:80317470:C:T	T	5.3405380160199e-6
chr11:80322006:C:T	T	-2.28619321322897e-5
chr11:80322535:C:T	T	1.31456977069504e-5
chr11:80329301:C:A	A	-4.88077540293921e-6
chr11:80330618:A:G	G	1.76953839303942e-5
chr11:80333779:T:C	C	9.08938281358522e-6
chr11:80335148:A:G	G	3.01956449874109e-6
chr11:80338605:G:A	A	-9.0199261074924e-6
chr11:80338672:C:A	A	-2.96064446275166e-5
chr11:80340763:G:A	A	-1.39970282510639e-5
chr11:80343458:T:G	G	1.84839423204189e-6
chr11:80344009:G:T	T	9.530836745021e-6
chr11:80353515:G:T	T	5.22207459081206e-5
chr11:80358118:C:T	T	7.39556573382882e-4
chr11:80361775:T:C	C	1.98767091381684e-6
chr11:80365978:G:T	T	5.19633956563826e-6
chr11:80368431:A:G	G	7.15716817859232e-6
chr11:80374366:G:A	A	-2.88655501939498e-5
chr11:80383285:A:G	G	1.49906212020608e-5
chr11:80383741:T:C	C	4.5445974945401e-6
chr11:80384318:G:A	A	7.97466751833522e-6
chr11:80386454:T:C	C	-7.95199364399608e-6
chr11:80389189:T:C	C	-4.35114599860425e-5
chr11:80392383:A:G	G	1.90268417482787e-6
chr11:80392812:C:T	T	-1.23201820953027e-5
chr11:80398478:C:T	T	-2.99943708671606e-5
chr11:80398968:G:T	T	-6.68749316452057e-7
chr11:80407290:G:A	A	8.70372873987545e-6
chr11:80407544:A:G	G	1.20290281904198e-5
chr11:80413066:T:G	G	-7.37358517497941e-5
chr11:80414548:C:A	A	-7.43058097591687e-6
chr11:80414808:A:C	C	-7.1686727378836e-6
chr11:80419114:A:G	G	-4.48148356975919e-5
chr11:80419849:C:T	T	3.0241373142552e-5
chr11:80419866:A:G	G	-2.5331588335504e-6
chr11:80424770:G:A	A	-4.17894076831041e-5
chr11:80428997:G:T	T	4.46873178702524e-6
chr11:80442703:A:G	G	1.68928040430127e-5
chr11:80446214:G:A	A	3.1131643177292e-5
chr11:80451998:G:A	A	1.24825763791339e-5
chr11:80456685:T:G	G	-1.99420030103923e-5
chr11:80457318:T:C	C	5.46346412869818e-7
chr11:80467702:A:G	G	3.66916188414055e-5
chr11:80471065:T:G	G	-2.81251065060028e-7
chr11:80476758:C:T	T	1.94203032797722e-5
chr11:80479344:C:T	T	-3.78304578336919e-6
chr11:80488719:C:T	T	3.9392646613131e-5
chr11:80490597:C:T	T	-2.63578057165392e-6
chr11:80491832:C:T	T	-1.30083302775893e-5
chr11:80491918:T:C	C	-4.04607097056208e-6
chr11:80496422:A:G	G	-7.50499009487584e-6
chr11:80502926:T:C	C	5.72126594482865e-6
chr11:80503595:C:T	T	1.47420858909983e-5
chr11:80514966:C:A	A	1.22172587843969e-5
chr11:80524403:G:A	A	-3.57271542672357e-6
chr11:80530024:G:A	A	1.64339361621958e-5
chr11:80530952:T:C	C	2.86626522633431e-5
chr11:80533853:G:A	A	4.97354643186597e-6
chr11:80534545:T:C	C	1.41359739797348e-5
chr11:80543495:G:A	A	7.2539333701699e-6
chr11:80545072:A:G	G	1.68952096867744e-6
chr11:80566817:C:T	T	1.0166020048829e-5
chr11:80568793:T:G	G	-2.46264636355936e-5
chr11:80571320:C:T	T	1.09356039112928e-5
chr11:80572852:C:T	T	-4.29828046306459e-5
chr11:80581481:T:C	C	2.73923028636562e-6
chr11:80582146:T:C	C	-6.46756202233292e-5
chr11:80582906:G:A	A	-2.54078297047598e-5
chr11:80585099:C:T	T	-3.87024486178181e-6
chr11:80586334:G:A	A	-7.23058362166229e-6
chr11:80586943:C:A	A	1.07859528436838e-5
chr11:80588608:G:A	A	3.81772414636878e-5
chr11:80597304:C:T	T	-1.70813607940241e-5
chr11:80601819:C:T	T	3.55304935420851e-6
chr11:80622116:C:T	T	1.20826595961959e-5
chr11:80625849:C:T	T	1.48158692844842e-5
chr11:80627138:T:C	C	8.82683223088921e-6
chr11:80628193:G:A	A	3.55997545127522e-5
chr11:80635168:C:T	T	-5.74110085662053e-5
chr11:80638469:G:A	A	-1.31153901015629e-5
chr11:80639942:T:C	C	-1.63776415688675e-5
chr11:80643879:C:T	T	-1.99165070280807e-5
chr11:80651280:A:C	C	1.82393664716324e-5
chr11:80657217:C:T	T	1.8753495192513e-5
chr11:80664263:G:T	T	1.83240184795721e-6
chr11:80666008:C:T	T	-1.50864160892153e-5
chr11:80668489:C:T	T	-5.65374931270015e-6
chr11:80671195:A:G	G	1.36019088918048e-4
chr11:80671243:C:T	T	1.74698911498093e-5
chr11:80671683:G:A	A	-1.49407822699458e-6
chr11:80679783:C:T	T	-9.37169822246838e-6
chr11:80711361:A:G	G	2.27887382695192e-5
chr11:80716493:C:A	A	-6.57545615795868e-5
chr11:80720497:T:C	C	-7.79419756269658e-6
chr11:80726272:T:G	G	7.4054191368295e-5
chr11:80727021:T:G	G	7.86728960051226e-6
chr11:80730258:T:C	C	-9.32061458119022e-5
chr11:80749018:A:G	G	-1.72390886487956e-5
chr11:80750114:T:G	G	5.8099775038692e-5
chr11:80751016:T:G	G	1.23571061963742e-5
chr11:80754480:A:G	G	2.53671175587982e-5
chr11:80756117:T:C	C	1.43154546479982e-5
chr11:80757608:C:A	A	3.3685243271496e-6
chr11:80764553:G:A	A	-6.43268207842516e-5
chr11:80786968:T:C	C	2.49731058225108e-5
chr11:80788292:G:T	T	1.8548347784061e-5
chr11:80788440:C:T	T	-1.84532468194042e-4
chr11:80805339:G:A	A	-1.28617247525279e-5
chr11:80805532:T:G	G	1.352663648508e-6
chr11:80810359:A:G	G	1.78780971673789e-5
chr11:80815382:T:C	C	5.62160635322557e-6
chr11:80829833:C:T	T	1.538026748885e-5
chr11:80833715:G:T	T	-2.04341391371969e-5
chr11:80840009:G:T	T	8.30454260356858e-6
chr11:80843115:C:T	T	3.58379585788035e-5
chr11:80847678:C:T	T	1.94651630701165e-5
chr11:80850488:G:A	A	-2.90738386575834e-5
chr11:80851347:G:A	A	6.47965301417125e-5
chr11:80851695:G:A	A	2.32510813027413e-6
chr11:80854062:C:A	A	8.28372735381727e-6
chr11:80854621:T:G	G	3.88667433738245e-5
chr11:80854808:A:G	G	7.17704890603594e-6
chr11:80856930:A:G	G	-2.01455886080365e-5
chr11:80857895:G:A	A	-1.01065433529209e-5
chr11:80859992:C:T	T	-1.37399328964607e-5
chr11:80863031:A:G	G	1.03190116610009e-5
chr11:80870384:T:C	C	8.01667677713845e-6
chr11:80870603:T:C	C	-1.15730280611559e-5
chr11:80883755:A:G	G	-3.11724172813876e-5
chr11:80892876:T:C	C	1.5616684802993e-6
chr11:80892894:T:C	C	-5.09671382252319e-6
chr11:80899875:G:A	A	1.78306197541876e-7
chr11:80900314:T:G	G	-6.8583262779148e-6
chr11:80900747:T:G	G	5.46034319861721e-6
chr11:80902384:A:G	G	-4.22197125671736e-5
chr11:80903548:C:T	T	6.95250317382797e-6
chr11:80903734:A:G	G	1.4131288534049e-5
chr11:80914345:A:C	C	8.76016892909535e-6
chr11:80923755:A:G	G	4.33868341096e-6
chr11:80927681:T:C	C	-2.57517775725695e-6
chr11:80939942:C:T	T	2.46309322743583e-6
chr11:80940756:T:G	G	5.68654367205137e-5
chr11:80942603:C:A	A	2.3215093286232e-5
chr11:80948423:A:C	C	3.27076512836833e-6
chr11:80951855:C:T	T	3.08217775488799e-5
chr11:80967759:C:T	T	6.28788458238795e-6
chr11:80971034:C:T	T	-1.75382051190741e-6
chr11:80979293:C:T	T	4.97423697307173e-6
chr11:80980405:T:G	G	1.59810273166214e-5
chr11:80983588:C:T	T	7.22679086283487e-6
chr11:80994612:C:T	T	9.07161520394303e-5
chr11:80996717:C:T	T	-2.69373989151509e-5
chr11:81003262:G:T	T	3.46815569171047e-6
chr11:81005136:G:A	A	3.72568562542793e-6
chr11:81005978:C:T	T	-3.46832738953517e-5
chr11:81006196:T:G	G	-1.03675438497347e-4
chr11:81007212:G:A	A	6.98274308319932e-5
chr11:81012669:C:T	T	-1.12805893638748e-6
chr11:81017610:C:T	T	-1.09067308676889e-5
chr11:81024273:A:G	G	-5.59900794998889e-6
chr11:81025712:A:G	G	-4.49345277228183e-5
chr11:81025901:T:C	C	4.75605695250655e-6
chr11:81026192:G:A	A	-1.23938621710118e-5
chr11:81028834:C:T	T	-9.52066078833601e-6
chr11:81032016:T:C	C	4.98085738402557e-6
chr11:81038232:T:C	C	-3.61118349920714e-5
chr11:81039951:G:A	A	1.69740434229497e-5
chr11:81042822:C:T	T	2.1419909067507e-5
chr11:81046859:A:G	G	-9.09412150132049e-6
chr11:81054188:G:A	A	1.72326882179552e-4
chr11:81056632:G:A	A	1.49073746164521e-7
chr11:81057207:C:T	T	-1.71345325230448e-6
chr11:81058918:A:G	G	-8.66393788393917e-6
chr11:81068498:T:C	C	-3.60837855992181e-5
chr11:81072800:A:G	G	-6.68781585270142e-5
chr11:81077986:G:A	A	-4.46029868406323e-6
chr11:81079138:G:A	A	-2.98597393400156e-6
chr11:81079698:A:G	G	-1.55127630982362e-5
chr11:81081617:T:C	C	-1.94942767222871e-5
chr11:81084974:T:C	C	-1.56425013043086e-5
chr11:81089625:A:C	C	6.51134213497031e-5
chr11:81089812:A:G	G	-1.75762159067278e-4
chr11:81094029:T:G	G	9.15464985925752e-6
chr11:81095395:T:C	C	-2.41534360509397e-5
chr11:81098305:T:C	C	3.01539258480183e-5
chr11:81104955:G:T	T	3.27809000184993e-6
chr11:81107195:T:C	C	-2.98606515388091e-5
chr11:81110663:C:T	T	-3.59065324791292e-5
chr11:81113098:T:C	C	3.24550259119652e-5
chr11:81114135:C:T	T	1.43521853531548e-5
chr11:81116867:T:C	C	-1.71162859833659e-5
chr11:81118262:T:C	C	2.0472389593399e-5
chr11:81129833:C:T	T	3.0202479269243e-5
chr11:81130055:C:T	T	7.1446073603319e-6
chr11:81130676:A:G	G	1.58708305132264e-5
chr11:81135441:C:T	T	2.81804841186436e-6
chr11:81135582:T:G	G	-1.08865111142385e-5
chr11:81135738:T:G	G	-2.6148005255727e-6
chr11:81136806:C:T	T	-9.92132963143332e-6
chr11:81138517:T:C	C	1.54459674965576e-5
chr11:81141095:T:C	C	2.63650398526429e-6
chr11:81142957:C:T	T	-1.86879737986724e-5
chr11:81143332:C:A	A	-5.32572171854638e-6
chr11:81145660:T:C	C	-5.8550105697482e-6
chr11:81157598:G:A	A	-9.55688646894329e-5
chr11:81161851:A:G	G	-2.7895760055016e-5
chr11:81165534:C:T	T	1.66838352404754e-5
chr11:81175534:A:G	G	2.31354055945976e-5
chr11:81178575:A:G	G	-4.65733103505946e-7
chr11:81184453:C:T	T	-2.34611341047213e-5
chr11:81186160:A:G	G	-4.10071513122058e-5
chr11:81191028:C:T	T	4.79796723877814e-5
chr11:81191395:G:T	T	-5.87352875706007e-6
chr11:81197238:G:A	A	5.90359809861525e-6
chr11:81205262:T:C	C	-1.79477997388593e-5
chr11:81205316:A:C	C	-3.77158798335813e-5
chr11:81209035:A:G	G	-2.77746817119338e-5
chr11:81209759:C:T	T	-8.7976086670874e-7
chr11:81210438:G:A	A	-5.1042943884561e-6
chr11:81219269:T:C	C	-1.71667739763616e-5
chr11:81220464:C:T	T	-1.12600725390815e-5
chr11:81221308:C:T	T	-8.90896828625497e-6
chr11:81221348:G:A	A	1.24396069898481e-5
chr11:81221683:G:A	A	-3.49794847920006e-5
chr11:81223410:T:C	C	-1.36750601649908e-5
chr11:81224868:A:C	C	4.40153952171516e-6
chr11:81225207:T:C	C	1.52873280867919e-5
chr11:81225493:G:A	A	9.2973111284421e-6
chr11:81231446:T:C	C	1.69761972858051e-4
chr11:81238546:C:T	T	-3.22602701043112e-5
chr11:81246200:G:T	T	-2.23366016488395e-5
chr11:81249198:T:G	G	6.45119490408703e-5
chr11:81251968:G:A	A	-9.30358421155e-6
chr11:81254231:C:T	T	-1.18227929290058e-5
chr11:81254358:A:G	G	-2.56200908044805e-5
chr11:81255135:A:G	G	-8.96682952697514e-6
chr11:81257800:C:A	A	1.54642391216674e-5
chr11:81260751:A:G	G	-6.61273154709002e-7
chr11:81263412:A:G	G	3.34843724328432e-5
chr11:81268610:A:G	G	-4.22678702736948e-5
chr11:81268880:C:T	T	2.30926767171808e-6
chr11:81269845:A:G	G	-4.01278584977557e-6
chr11:81272154:A:C	C	-2.01028207133902e-5
chr11:81275158:C:T	T	-3.42033453973546e-5
chr11:81279191:T:C	C	-4.31246420381412e-5
chr11:81281110:C:T	T	-2.35116417017882e-5
chr11:81283941:A:G	G	5.408229725015e-6
chr11:81284576:G:A	A	-5.66980924391469e-6
chr11:81290049:G:A	A	4.4406830747403e-5
chr11:81298933:T:C	C	-1.28351691726501e-5
chr11:81301148:G:T	T	1.82525227479321e-5
chr11:81302496:A:G	G	4.46597235894041e-5
chr11:81303931:G:A	A	-8.96881039458917e-6
chr11:81306084:C:T	T	8.78372508416116e-5
chr11:81309869:G:T	T	5.11792893155598e-6
chr11:81310849:G:A	A	1.66900142170674e-5
chr11:81315176:G:A	A	1.23895733043478e-5
chr11:81318713:G:T	T	3.12943552125956e-5
chr11:81319271:A:G	G	1.56415360753205e-5
chr11:81329297:A:G	G	-1.39259695228674e-5
chr11:81337701:G:A	A	2.04778196736598e-5
chr11:81338528:T:C	C	-5.90825971748204e-6
chr11:81339469:A:G	G	6.22977698287391e-5
chr11:81340108:C:T	T	-9.93064157445389e-6
chr11:81341938:C:T	T	-1.58251350107991e-5
chr11:81342006:T:C	C	1.41180702205124e-5
chr11:81355520:G:A	A	-1.87724637956326e-5
chr11:81357236:A:C	C	-5.5699945835172e-5
chr11:81361012:A:G	G	-2.21549278682838e-6
chr11:81362121:C:T	T	1.60800135114477e-5
chr11:81365632:T:C	C	-8.15234505254229e-5
chr11:81372371:G:T	T	5.42606528712679e-5
chr11:81378183:G:A	A	3.95973298683461e-5
chr11:81380626:T:C	C	-1.05079967415015e-4
chr11:81399381:A:G	G	-1.00145297126359e-4
chr11:81405016:G:A	A	4.3529669314212e-5
chr11:81411128:C:T	T	-1.37101743044046e-5
chr11:81421141:A:G	G	-9.30681037075673e-6
chr11:81423812:T:C	C	-2.27883440617501e-7
chr11:81431636:T:C	C	-2.88705077042025e-5
chr11:81438491:G:A	A	-2.39243516508787e-5
chr11:81452974:A:G	G	2.86788671399031e-4
chr11:81467708:G:A	A	-2.11792757118528e-5
chr11:81467848:T:C	C	-1.48582257544292e-5
chr11:81474670:T:C	C	-6.96532749637601e-5
chr11:81476212:A:C	C	1.51850211852485e-5
chr11:81482234:A:G	G	7.84213812218015e-6
chr11:81482255:G:A	A	-7.01655776592844e-5
chr11:81489566:A:G	G	-8.07024093886493e-5
chr11:81490120:A:G	G	-1.65802426374529e-5
chr11:81493438:C:T	T	6.8134269984376e-5
chr11:81497160:T:C	C	-8.77565575119346e-5
chr11:81500266:A:G	G	5.40804068703761e-5
chr11:81500560:G:A	A	-5.87334465169244e-6
chr11:81503390:A:C	C	-6.38942107147897e-8
chr11:81505680:T:C	C	-7.32036612942387e-6
chr11:81508566:T:C	C	-7.84728810117194e-6
chr11:81511726:C:A	A	4.80004137231698e-5
chr11:81511967:C:T	T	-1.14244531042637e-7
chr11:81512675:C:A	A	2.50820206044883e-7
chr11:81513709:C:T	T	1.25478611919578e-5
chr11:81514906:G:T	T	-2.99482238110082e-6
chr11:81515308:A:G	G	-4.54857862230756e-5
chr11:81516826:G:A	A	6.03906293521864e-6
chr11:81516922:G:A	A	1.15320319060731e-4
chr11:81524108:G:T	T	-9.76064437162281e-5
chr11:81529246:T:C	C	-3.04150955881375e-5
chr11:81530256:C:T	T	3.98902141696515e-6
chr11:81548231:C:T	T	-1.85164838937888e-5
chr11:81561959:G:A	A	6.72456915362941e-6
chr11:81562256:C:T	T	1.40066677418053e-5
chr11:81570781:C:A	A	-8.15962736978869e-6
chr11:81577918:G:A	A	-4.87511806223272e-6
chr11:81581830:T:G	G	-2.3647890199559e-5
chr11:81586522:A:G	G	2.43834231793145e-6
chr11:81593982:T:C	C	-9.22276134671376e-6
chr11:81596780:T:C	C	-1.63532435769575e-5
chr11:81596796:G:A	A	3.66741221797089e-6
chr11:81603739:A:G	G	1.16672589360089e-5
chr11:81611402:C:T	T	4.36118145010212e-6
chr11:81612542:G:A	A	-7.93848147833218e-6
chr11:81613540:G:T	T	-3.55955032960601e-5
chr11:81619920:T:G	G	2.69394786296939e-5
chr11:81624190:G:A	A	6.86868385574219e-5
chr11:81625436:C:T	T	-1.85214778629304e-8
chr11:81641671:G:T	T	-1.96387680242305e-6
chr11:81643793:T:C	C	-2.73528055612086e-6
chr11:81645614:C:T	T	-4.06100579914891e-6
chr11:81646483:T:C	C	2.62086150315414e-5
chr11:81651149:C:T	T	-1.74844834408906e-5
chr11:81658054:C:T	T	-2.1511803193097e-6
chr11:81663384:T:C	C	-3.64507369526235e-6
chr11:81665032:A:C	C	2.91876491398727e-6
chr11:81665410:C:T	T	-4.55676653093054e-5
chr11:81668461:T:G	G	-3.37764341841475e-5
chr11:81675776:G:T	T	3.05047813858047e-5
chr11:81684132:A:G	G	-5.32344336605898e-6
chr11:81694325:T:C	C	3.26902116703019e-6
chr11:81694911:A:G	G	-1.52308665485045e-5
chr11:81700033:C:T	T	6.43731525489034e-6
chr11:81706601:T:C	C	3.00518485028181e-5
chr11:81712526:C:T	T	1.6057280425499e-5
chr11:81718326:G:A	A	7.26382007394807e-6
chr11:81730801:C:A	A	6.83741886716118e-5
chr11:81733509:G:T	T	2.5032314474499e-5
chr11:81738401:T:C	C	4.73063670905848e-6
chr11:81756892:A:G	G	-9.23018701434217e-6
chr11:81761730:G:A	A	3.76761141366933e-5
chr11:81762692:A:C	C	2.68908698093224e-5
chr11:81762693:G:A	A	2.29455180910252e-6
chr11:81764718:A:G	G	2.26975370419422e-6
chr11:81768267:C:A	A	4.63549991469085e-7
chr11:81768951:T:C	C	-2.4062081910497e-5
chr11:81774025:C:T	T	-1.61403043109114e-6
chr11:81775422:C:T	T	-1.24340133324839e-5
chr11:81775702:G:T	T	-2.33092299397709e-5
chr11:81781499:G:A	A	-2.08660191653497e-5
chr11:81787110:T:C	C	-1.45717492718622e-5
chr11:81813957:A:G	G	9.18692518210202e-6
chr11:81814671:G:A	A	-2.1464191094435e-5
chr11:81815531:A:G	G	2.35483228065158e-5
chr11:81817035:T:C	C	7.76032279667455e-6
chr11:81821961:T:G	G	1.93351770301977e-5
chr11:81827126:G:A	A	-2.10578961804151e-5
chr11:81837529:G:T	T	-4.65575859105535e-5
chr11:81842113:A:G	G	-8.72795718691872e-6
chr11:81845729:C:T	T	1.89867546754545e-5
chr11:81852613:C:T	T	7.58476434880895e-6
chr11:81856074:C:T	T	-4.95869342305777e-7
chr11:81857808:C:T	T	3.42574253854922e-5
chr11:81864889:G:A	A	2.26971083933862e-5
chr11:81864917:G:A	A	1.79305989869918e-5
chr11:81867005:G:A	A	1.92898921953371e-5
chr11:81872154:T:C	C	4.27782378240472e-5
chr11:81872274:A:G	G	1.34943098092826e-5
chr11:81884091:A:G	G	-7.66641214087526e-5
chr11:81886538:A:G	G	5.82588296545814e-6
chr11:81888939:T:C	C	-1.78196578883399e-5
chr11:81890842:A:G	G	6.34196621699586e-6
chr11:81891000:C:T	T	-1.46008275689702e-5
chr11:81894010:C:T	T	-3.59338808479666e-6
chr11:81896707:C:T	T	-3.09710208325884e-6
chr11:81905404:G:A	A	1.57109457361089e-5
chr11:81913102:A:G	G	-4.9972827151637e-5
chr11:81921099:T:C	C	-1.51489272676842e-6
chr11:81922675:T:C	C	9.5217676108933e-6
chr11:81925209:T:C	C	-9.75189082594798e-6
chr11:81926452:T:C	C	6.11105285737311e-6
chr11:81926527:C:T	T	7.23490849172876e-5
chr11:81937855:A:G	G	3.09998999966745e-5
chr11:81940027:A:G	G	2.21380570684487e-6
chr11:81946762:C:T	T	7.36557052843373e-6
chr11:81947703:T:C	C	-7.56257537874684e-6
chr11:81949814:A:G	G	-1.02510339719906e-5
chr11:81957602:A:C	C	-1.32447454195433e-5
chr11:81960374:C:T	T	-6.38396991441933e-5
chr11:81966217:C:A	A	-4.46608396824886e-5
chr11:81968046:C:T	T	5.13039056748395e-5
chr11:81988349:A:G	G	1.33573392745863e-5
chr11:81995405:G:T	T	4.49015707089502e-6
chr11:82004102:C:T	T	-6.18978614817235e-6
chr11:82006347:G:T	T	-1.86129523137168e-5
chr11:82015289:A:G	G	-3.5928464004631e-5
chr11:82015955:C:T	T	5.62684773177019e-6
chr11:82017674:T:C	C	9.8234587883896e-6
chr11:82023254:T:C	C	-6.1879475227482e-5
chr11:82032465:G:A	A	-2.65812491132957e-5
chr11:82040169:G:A	A	-7.83017983090552e-5
chr11:82062807:T:C	C	-4.12937906061344e-6
chr11:82063270:C:A	A	-2.62435223046015e-6
chr11:82071863:T:G	G	-2.62778344950053e-6
chr11:82075252:T:C	C	-6.30985321426612e-5
chr11:82086890:G:A	A	8.07939186140193e-6
chr11:82092135:T:C	C	9.34381515526983e-5
chr11:82092452:A:G	G	3.57539310045895e-6
chr11:82097240:T:G	G	1.22944334224218e-5
chr11:82099605:C:T	T	1.11699533368814e-5
chr11:82103099:C:T	T	-1.95576626992286e-5
chr11:82103645:C:T	T	4.0235182119317e-5
chr11:82107166:T:G	G	-5.40904568439082e-6
chr11:82173425:C:T	T	-1.81104139331172e-4
chr11:82174679:C:T	T	-8.93618119050781e-6
chr11:82175236:G:A	A	1.41907839123755e-5
chr11:82184631:T:C	C	-5.36234338219008e-6
chr11:82186019:G:A	A	-4.87688773608027e-6
chr11:82187234:C:A	A	3.06194613663162e-4
chr11:82198779:T:C	C	-4.2295012062083e-5
chr11:82199284:A:G	G	-9.19627026684396e-6
chr11:82217114:G:A	A	-1.69447029310651e-6
chr11:82219736:T:C	C	5.13511856253768e-5
chr11:82221535:A:C	C	1.30380900965723e-5
chr11:82222574:G:A	A	1.60705099061815e-6
chr11:82230327:T:C	C	1.45849950543196e-5
chr11:82231306:T:C	C	1.61877757926674e-5
chr11:82236410:T:G	G	-2.69425496177305e-5
chr11:82237504:T:C	C	1.15866701903081e-5
chr11:82242720:A:G	G	-1.85999035985099e-5
chr11:82246923:G:A	A	-5.15325953875405e-6
chr11:82247912:A:C	C	-3.76941612360227e-5
chr11:82248945:C:T	T	-1.77989465594937e-5
chr11:82262614:A:G	G	2.56850013152655e-5
chr11:82268850:C:T	T	1.32446609806414e-5
chr11:82274818:T:C	C	5.53695738457569e-5
chr11:82276697:A:C	C	2.65401539668191e-5
chr11:82276744:A:G	G	-2.97520709352595e-5
chr11:82297516:G:A	A	-1.44207895095242e-5
chr11:82312203:C:A	A	-1.05240009046492e-5
chr11:82316062:A:G	G	3.49794245200319e-5
chr11:82318122:C:T	T	3.35500797530389e-5
chr11:82328076:C:A	A	7.48490744551337e-6
chr11:82339913:C:T	T	7.76451937989157e-5
chr11:82349453:T:C	C	6.24384146098178e-6
chr11:82354281:T:C	C	1.0728228567582e-5
chr11:82360628:T:C	C	2.11708722103615e-5
chr11:82365345:C:T	T	2.53828270708795e-6
chr11:82371939:G:T	T	1.46570821130155e-5
chr11:82375313:T:C	C	1.32527890083834e-5
chr11:82380191:A:G	G	1.37952992838209e-4
chr11:82382457:G:A	A	7.04152093427155e-5
chr11:82382794:G:A	A	5.52420061684439e-5
chr11:82396638:T:C	C	-5.84153214910671e-6
chr11:82407270:A:G	G	1.06152812452348e-4
chr11:82431297:C:T	T	-9.27934284368178e-6
chr11:82446840:A:C	C	-9.9769775337906e-6
chr11:82476362:G:T	T	-1.36808547584874e-5
chr11:82483733:T:C	C	2.21693632559819e-6
chr11:82495991:G:A	A	-1.51547057173864e-5
chr11:82502754:T:G	G	1.02569439838796e-4
chr11:82503638:G:T	T	1.31156893636103e-5
chr11:82511468:A:G	G	7.45425724364189e-6
chr11:82514525:C:T	T	1.02140186927433e-4
chr11:82515664:C:T	T	-5.01674670480573e-5
chr11:82521348:A:G	G	-3.89191118015882e-5
chr11:82524933:T:C	C	2.34417304093777e-5
chr11:82525736:A:C	C	6.34197402533544e-5
chr11:82539223:T:C	C	-1.12863595992984e-6
chr11:82541149:T:C	C	-1.47000821954345e-5
chr11:82549769:G:A	A	3.1114498562861e-5
chr11:82557706:A:C	C	-8.90962671575354e-5
chr11:82558198:T:C	C	-9.9630447674713e-6
chr11:82558410:G:A	A	5.2337691798947504e-06
chr11:82564050:T:G	G	1.90003081747815e-5
chr11:82565062:G:A	A	-1.50574653360166e-5
chr11:82567398:G:A	A	-3.70365035642661e-5
chr11:82572801:A:G	G	5.78193914621124e-5
chr11:82574114:C:T	T	1.35788880174432e-4
chr11:82574939:T:C	C	8.24537983500143e-5
chr11:82578008:C:T	T	-2.28633602386731e-5
chr11:82586368:T:C	C	-2.91307566543969e-5
chr11:82586534:A:G	G	6.52489902789031e-5
chr11:82586900:C:T	T	1.70110888176576e-4
chr11:82588130:T:C	C	-5.75276013911989e-5
chr11:82592075:G:A	A	-4.75787452080069e-5
chr11:82600972:C:A	A	-1.8073711825736e-6
chr11:82601340:C:T	T	6.53407595469445e-5
chr11:82602582:C:T	T	-2.26345637691146e-6
chr11:82603788:G:T	T	-1.02313986015985e-5
chr11:82606418:G:A	A	4.4552794718718e-6
chr11:82607185:C:T	T	3.92105393828961e-6
chr11:82608305:A:G	G	3.40001986271376e-5
chr11:82609078:T:G	G	1.32823132662709e-5
chr11:82623069:C:T	T	-9.48510137672458e-7
chr11:82627270:A:G	G	4.5506457802069e-6
chr11:82639228:T:C	C	2.14221279635679e-5
chr11:82641194:A:G	G	-5.39295496869515e-7
chr11:82641365:C:T	T	1.04323834994815e-5
chr11:82646473:A:G	G	1.35062368097412e-6
chr11:82651070:C:T	T	-3.84943067207413e-5
chr11:82659918:T:C	C	-8.7137839547318e-6
chr11:82666424:C:A	A	7.79709998700762e-6
chr11:82681949:C:T	T	-1.26563993683902e-5
chr11:82684742:A:G	G	-1.2757229671358e-5
chr11:82690642:G:A	A	2.14423263249703e-5
chr11:82691078:A:G	G	-3.74634832705133e-5
chr11:82692788:T:C	C	7.1543147860458e-6
chr11:82700532:C:T	T	-2.17908365941719e-5
chr11:82712769:C:T	T	3.15619768603314e-5
chr11:82719203:G:A	A	2.33874505229827e-5
chr11:82724345:G:A	A	8.53379883584559e-6
chr11:82751938:G:A	A	-1.03889638458592e-5
chr11:82767782:G:A	A	-2.02130479982146e-5
chr11:82772381:A:C	C	-1.02496046415588e-5
chr11:82778712:G:T	T	-6.77420954029099e-6
chr11:82792352:A:G	G	-1.3457477715069e-6
chr11:82799412:T:C	C	-1.78912127664135e-5
chr11:82801545:G:A	A	-8.98674953082335e-6
chr11:82811043:A:C	C	-1.23625252712701e-5
chr11:82812411:G:A	A	-2.77207933453434e-5
chr11:82826259:G:T	T	-8.04580385077908e-6
chr11:82828462:G:T	T	-3.95752858019089e-5
chr11:82840929:A:G	G	-1.09876161045078e-5
chr11:82841034:C:T	T	-1.96578139103111e-5
chr11:82841703:T:C	C	1.27930055797678e-5
chr11:82841884:A:G	G	4.4845749965448e-5
chr11:82853252:T:G	G	9.97924194061698e-5
chr11:82867911:G:T	T	-3.77421530881366e-6
chr11:82883202:G:A	A	5.6446366530283e-5
chr11:82887767:T:C	C	3.60709875812692e-5
chr11:82891373:A:G	G	2.08193418771232e-4
chr11:82914772:G:A	A	-3.22204398618395e-6
chr11:82915870:G:A	A	-1.02342509484133e-6
chr11:82926731:A:G	G	2.42185623476848e-5
chr11:82932718:G:T	T	2.17233579057445e-5
chr11:82934462:G:A	A	-1.29022389935888e-5
chr11:82940951:G:A	A	4.24012570253644e-5
chr11:82961481:T:C	C	2.5685031725499e-5
chr11:82978408:A:G	G	-5.20000396537822e-5
chr11:82980008:C:A	A	2.23770652342828e-5
chr11:82980910:A:G	G	2.25084909836393e-5
chr11:82998206:T:C	C	-4.97778441743666e-5
chr11:83003206:A:G	G	3.38596415003258e-5
chr11:83012030:T:C	C	1.44748140698929e-5
chr11:83014169:T:C	C	1.11105787985507e-4
chr11:83025007:T:C	C	6.87083171793924e-5
chr11:83027106:G:A	A	-1.99487388231156e-5
chr11:83029075:A:G	G	-3.06590132743842e-5
chr11:83047843:A:G	G	6.58965029933436e-6
chr11:83050748:G:T	T	3.86312454539369e-5
chr11:83053387:C:T	T	-3.31002559270725e-5
chr11:83072772:C:T	T	-1.58747144169167e-4
chr11:83080770:T:C	C	1.0115747520716e-5
chr11:83080917:C:T	T	2.37916789729378e-5
chr11:83080970:C:T	T	-2.07886772713396e-6
chr11:83084812:C:T	T	2.93715295279914e-5
chr11:83087184:C:T	T	1.87636702394765e-6
chr11:83089329:G:A	A	7.98721556542609e-6
chr11:83100039:T:C	C	4.12072414697799e-5
chr11:83105063:G:A	A	-4.2264808688091e-5
chr11:83106017:G:A	A	2.3184788932598e-6
chr11:83109241:C:T	T	1.91986663866208e-5
chr11:83110340:T:G	G	2.66150802552023e-5
chr11:83111060:A:G	G	2.00578358586562e-5
chr11:83112408:T:C	C	-6.40243245109511e-6
chr11:83118726:A:G	G	-8.1114679608045e-6
chr11:83121878:A:C	C	-2.02106524945095e-5
chr11:83138716:G:T	T	-6.52980197134822e-6
chr11:83142208:G:T	T	1.36219500645005e-5
chr11:83154476:C:T	T	-5.08425427649462e-5
chr11:83164317:G:A	A	-1.3966067025086e-6
chr11:83168850:G:A	A	-1.44394143509641e-4
chr11:83176964:A:G	G	-6.36004165050824e-6
chr11:83217811:C:T	T	2.56836416004133e-5
chr11:83224921:C:T	T	-3.35559747027587e-6
chr11:83227748:T:G	G	-9.48690719125261e-7
chr11:83228709:C:T	T	-1.43650783737848e-6
chr11:83228855:C:T	T	-3.05847034084677e-5
chr11:83235425:T:C	C	-1.44205697204758e-5
chr11:83242263:G:T	T	-2.81393190728062e-5
chr11:83244869:C:T	T	9.90578562296798e-6
chr11:83257910:G:A	A	4.12097167766734e-6
chr11:83261055:A:G	G	-2.02757253334579e-6
chr11:83261962:C:T	T	1.38498174988986e-7
chr11:83275897:T:C	C	2.60737094143748e-6
chr11:83276165:T:G	G	3.67759209757737e-6
chr11:83282141:C:T	T	2.20271521536441e-6
chr11:83296258:A:G	G	9.07485070249988e-6
chr11:83305068:C:T	T	6.79960077588851e-5
chr11:83330864:C:T	T	-7.47635053802679e-6
chr11:83338739:G:A	A	2.61490224863198e-6
chr11:83346000:C:T	T	-1.39100284572159e-6
chr11:83357627:C:A	A	-1.65762899029349e-5
chr11:83359182:T:C	C	4.79162105144056e-6
chr11:83365985:G:T	T	-5.04456178179883e-6
chr11:83369776:A:G	G	-5.02121723238319e-6
chr11:83372492:T:C	C	9.71583972579489e-6
chr11:83378360:G:A	A	5.53545626915143e-6
chr11:83381480:A:G	G	3.27457399430243e-6
chr11:83410940:C:T	T	6.87245124497442e-7
chr11:83418097:G:A	A	1.57276241709404e-5
chr11:83429474:T:C	C	3.7578488505134e-6
chr11:83462930:G:A	A	8.4792703642159e-8
chr11:83463365:T:C	C	-5.68648470871694e-6
chr11:83466181:T:C	C	-1.9494380732607e-5
chr11:83468672:A:G	G	1.00837373253055e-4
chr11:83469683:G:A	A	-5.93751915833957e-6
chr11:83474066:G:A	A	1.43826502681523e-5
chr11:83485923:C:A	A	-5.09635406114114e-7
chr11:83493089:T:C	C	5.7332825257169e-6
chr11:83493411:T:C	C	1.11181307663465e-5
chr11:83504029:G:T	T	1.35895462632004e-5
chr11:83520537:G:A	A	-4.20261770785885e-5
chr11:83525193:C:T	T	6.28530986278952e-6
chr11:83530651:C:T	T	4.51755408463814e-6
chr11:83545825:C:T	T	5.93465499202155e-6
chr11:83547084:T:C	C	-6.69078468555581e-7
chr11:83550553:G:A	A	-7.52059691298365e-6
chr11:83552014:G:A	A	-7.86551428924307e-6
chr11:83556927:A:G	G	-1.48125701901591e-5
chr11:83565016:C:A	A	6.27859266487192e-6
chr11:83565202:A:G	G	-1.06070854618538e-5
chr11:83568793:A:G	G	-1.37235554582967e-5
chr11:83571686:T:C	C	-1.0800405555401e-5
chr11:83571697:C:T	T	2.17501514069057e-5
chr11:83572816:G:A	A	-1.24532302951355e-5
chr11:83578951:A:G	G	-1.24742302747526e-5
chr11:83602313:A:G	G	-5.78550615560107e-6
chr11:83613074:T:C	C	9.98468939422854e-6
chr11:83613147:G:A	A	-6.42100127365002e-6
chr11:83615936:C:T	T	-3.75558284398543e-6
chr11:83620014:C:T	T	-1.84722019980182e-5
chr11:83623737:A:G	G	3.96882544966903e-6
chr11:83633710:T:C	C	-7.12285147220594e-6
chr11:83642579:A:G	G	-2.39872838692172e-5
chr11:83645077:G:A	A	-1.8737251836057e-5
chr11:83646937:G:A	A	-9.41860120765002e-5
chr11:83662266:A:G	G	5.79171239063079e-6
chr11:83669330:T:C	C	1.98812593356536e-5
chr11:83670619:C:A	A	-2.10883671118894e-5
chr11:83682807:A:G	G	7.03769573163251e-6
chr11:83694862:G:A	A	-3.27734325007191e-6
chr11:83722924:C:T	T	4.85476280202571e-6
chr11:83726671:C:T	T	3.97833912239708e-6
chr11:83735140:G:T	T	8.52944302687626e-6
chr11:83744664:T:C	C	5.37597665117897e-6
chr11:83744723:C:T	T	3.04496132385076e-6
chr11:83748923:G:A	A	8.2400997326393e-6
chr11:83758839:C:T	T	-2.51575427798118e-5
chr11:83764769:T:C	C	2.10966269972177e-5
chr11:83764960:C:T	T	-4.74781958019252e-6
chr11:83771042:C:T	T	6.90141708535339e-6
chr11:83778321:G:A	A	7.89064132680707e-6
chr11:83782225:T:C	C	-1.26859826715414e-5
chr11:83782382:G:A	A	1.00613260709864e-5
chr11:83786185:T:C	C	9.39701957406869e-6
chr11:83787756:A:G	G	-2.33056350634015e-6
chr11:83792361:T:C	C	3.74569271617184e-6
chr11:83796308:T:C	C	-6.4099424591668e-6
chr11:83823018:T:C	C	-2.25782636311077e-5
chr11:83825701:C:T	T	1.41033143778351e-6
chr11:83828598:C:A	A	2.68142696386219e-5
chr11:83830100:A:G	G	-1.05644809051882e-5
chr11:83840097:A:C	C	-1.72774024023527e-6
chr11:83840537:C:T	T	-1.32423304348472e-5
chr11:83841616:C:T	T	9.57079796821017e-6
chr11:83842009:T:C	C	1.93621119339398e-5
chr11:83842929:A:G	G	1.18357607068811e-5
chr11:83846796:A:C	C	-6.16071115981637e-8
chr11:83847372:C:T	T	1.58731460783612e-5
chr11:83849998:G:A	A	4.08284543684429e-5
chr11:83850764:C:T	T	6.73660267103244e-6
chr11:83851253:G:T	T	3.80821373690969e-6
chr11:83852393:T:G	G	-5.84922649909085e-6
chr11:83853597:C:T	T	-3.7483811011602e-6
chr11:83855072:C:T	T	-5.65704822191548e-6
chr11:83861183:C:T	T	1.77288373615938e-5
chr11:83862356:T:C	C	-4.70147334202377e-5
chr11:83866291:C:A	A	1.80983888756915e-5
chr11:83866577:C:T	T	2.96562139094637e-6
chr11:83866836:C:T	T	4.01327805572046e-7
chr11:83867579:C:T	T	-2.61136730306622e-5
chr11:83867590:T:C	C	-2.77236652372954e-6
chr11:83867661:T:C	C	-1.06996777688756e-5
chr11:83868864:C:T	T	-2.53793685894889e-7
chr11:83869254:C:T	T	8.24966856493989e-7
chr11:83870898:G:A	A	5.44835908134257e-6
chr11:83875794:A:G	G	-3.6822781622421e-6
chr11:83880200:G:A	A	5.09150935280573e-6
chr11:83893797:C:A	A	2.67728174893668e-6
chr11:83896811:C:T	T	-2.44030625681166e-6
chr11:83901929:T:C	C	-1.53022350276838e-5
chr11:83902308:C:T	T	1.73987488128544e-5
chr11:83903073:G:A	A	2.16461523572732e-6
chr11:83906226:G:T	T	-2.25224869960896e-7
chr11:83909744:A:G	G	1.52647678599942e-5
chr11:83918383:A:C	C	9.51093507922334e-6
chr11:83918868:T:C	C	1.55941273976794e-5
chr11:83920001:G:A	A	-1.36793688638195e-5
chr11:83922104:C:T	T	-2.88524423723023e-6
chr11:83922398:A:G	G	5.60712020962806e-6
chr11:83922693:G:A	A	5.90888927134601e-6
chr11:83923764:T:G	G	-4.55746522521277e-5
chr11:83923940:A:G	G	-3.46432598881372e-6
chr11:83927347:A:C	C	-1.56703784878949e-5
chr11:83927660:T:C	C	-4.49763500770136e-5
chr11:83931747:G:A	A	-1.61562893938757e-5
chr11:83939497:T:C	C	7.68513620903565e-6
chr11:83940044:C:T	T	-1.40801814187853e-6
chr11:83944108:G:A	A	2.1144946255705e-4
chr11:83944521:T:C	C	1.93537933163576e-5
chr11:83945158:C:T	T	-2.10274596972112e-5
chr11:83950125:C:T	T	-6.86202684970665e-5
chr11:83954133:C:A	A	6.85761061017803e-7
chr11:83962473:A:G	G	6.74938516662091e-5
chr11:83974477:A:G	G	7.53587782234636e-6
chr11:83994176:G:A	A	1.41678311895805e-5
chr11:84006439:C:A	A	-1.993267967692e-6
chr11:84012149:T:C	C	-9.53631114946779e-7
chr11:84017671:T:C	C	-1.58471088573069e-5
chr11:84025203:T:C	C	5.8652065383075e-6
chr11:84025936:C:T	T	4.54539259075075e-6
chr11:84027582:A:C	C	1.63566958825187e-5
chr11:84029556:C:A	A	-1.92169754459876e-6
chr11:84048201:G:A	A	-8.03390500360686e-6
chr11:84048478:G:A	A	-1.24633469085712e-5
chr11:84065083:G:T	T	1.02064452787312e-4
chr11:84067635:A:G	G	-2.41267265177277e-5
chr11:84069565:C:T	T	3.41213767657723e-6
chr11:84088822:G:A	A	3.38865021279631e-5
chr11:84096881:A:C	C	-3.17869714650178e-7
chr11:84102584:T:C	C	3.67191889370951e-5
chr11:84106317:T:C	C	1.3752442912964e-5
chr11:84120216:C:A	A	8.34280422426521e-6
chr11:84125273:C:T	T	6.41734324623791e-6
chr11:84136924:G:A	A	4.44019753279884e-7
chr11:84138058:T:C	C	1.38732716836651e-4
chr11:84138472:G:T	T	6.57137925410181e-6
chr11:84156342:A:C	C	1.85490923097821e-5
chr11:84166594:C:T	T	-4.67458196461134e-5
chr11:84173960:C:T	T	-1.21209612251618e-5
chr11:84187985:C:T	T	2.84554490890393e-6
chr11:84189061:A:G	G	-2.91855877327465e-5
chr11:84210634:T:G	G	5.95159977222889e-6
chr11:84219168:A:G	G	4.96465612820576e-6
chr11:84224711:A:G	G	6.06366245684816e-6
chr11:84235597:C:T	T	-1.1690721876543e-5
chr11:84240193:A:G	G	-3.40572912905314e-5
chr11:84243681:A:G	G	4.89586582653758e-6
chr11:84247074:C:T	T	4.53639238245633e-6
chr11:84260708:C:T	T	7.10847592227468e-5
chr11:84265344:A:C	C	4.81104286525082e-5
chr11:84268207:T:C	C	-2.34908147898055e-5
chr11:84275028:G:A	A	1.72562404447526e-5
chr11:84285726:T:C	C	1.95569237967507e-7
chr11:84287723:A:C	C	4.85772271777157e-6
chr11:84294281:T:G	G	-2.16914271658338e-5
chr11:84298875:C:T	T	-2.01143642367443e-6
chr11:84299287:T:C	C	-4.92178108524069e-5
chr11:84303524:A:G	G	-1.24372233664432e-5
chr11:84304808:G:A	A	4.3857185938356e-6
chr11:84311893:C:A	A	-4.36718991556095e-7
chr11:84316725:C:A	A	2.77951931924056e-5
chr11:84318171:G:A	A	-1.96167466646849e-5
chr11:84318663:G:T	T	-1.10830325006405e-5
chr11:84330673:G:A	A	-1.28198100178263e-6
chr11:84331877:G:A	A	9.15986595502873e-6
chr11:84333853:G:T	T	4.08758748668035e-6
chr11:84337766:T:C	C	3.8582743935876e-5
chr11:84375077:C:T	T	-7.74580679205919e-5
chr11:84386820:G:T	T	5.0532298090896e-4
chr11:84409777:G:T	T	1.89853620997327e-5
chr11:84411450:G:T	T	1.24454839601426e-5
chr11:84413307:C:A	A	2.19327616113659e-6
chr11:84429311:C:A	A	-1.02957499822347e-5
chr11:84433088:C:T	T	2.03787502016266e-6
chr11:84453134:T:C	C	9.87022207550152e-5
chr11:84456654:A:G	G	6.46395581509474e-7
chr11:84478865:A:G	G	7.54740355685476e-7
chr11:84485880:T:C	C	4.54402172554854e-5
chr11:84494365:T:C	C	-7.67951296339922e-6
chr11:84497573:G:A	A	-8.8968938513984e-5
chr11:84502696:C:T	T	-3.27726568888339e-5
chr11:84503305:G:A	A	4.07580824123437e-5
chr11:84505509:C:T	T	-1.40585941492005e-4
chr11:84506071:G:A	A	6.97135240269007e-5
chr11:84507319:G:A	A	4.54642369972631e-5
chr11:84511394:T:G	G	6.16947620030543e-5
chr11:84529077:A:C	C	-3.71278758658733e-5
chr11:84536080:A:G	G	-6.81369500990659e-6
chr11:84537024:C:A	A	-1.82228282606677e-6
chr11:84544278:G:A	A	1.05643176790586e-5
chr11:84553640:C:T	T	4.01761746373783e-5
chr11:84563438:A:G	G	1.22908354588353e-5
chr11:84568819:A:G	G	1.17042162770399e-5
chr11:84574899:A:G	G	2.25787629677455e-5
chr11:84574973:C:T	T	1.16485590698589e-5
chr11:84581418:C:T	T	8.61646465443045e-6
chr11:84608116:C:T	T	3.67139896887156e-5
chr11:84608640:A:C	C	2.01278243916269e-6
chr11:84608916:G:A	A	2.72931945747386e-5
chr11:84610705:A:C	C	1.73836214345289e-5
chr11:84630258:T:C	C	-3.84144315728958e-5
chr11:84630689:T:C	C	1.68715050137242e-5
chr11:84634786:G:A	A	5.97380988105905e-5
chr11:84637651:A:G	G	-3.55434010555618e-5
chr11:84639817:A:G	G	1.75215521537313e-5
chr11:84651946:C:T	T	1.29902770127124e-6
chr11:84654622:G:A	A	1.8203435301739e-5
chr11:84659631:A:G	G	6.50791766574889e-6
chr11:84660580:A:G	G	-4.64021388874217e-6
chr11:84666347:C:T	T	5.13798536374313e-6
chr11:84667085:T:C	C	1.15135766786396e-5
chr11:84667999:G:T	T	3.40586781493422e-6
chr11:84668697:T:C	C	1.55536442486089e-5
chr11:84669232:T:C	C	-2.72028099706953e-5
chr11:84670132:A:G	G	-9.4370715508553e-7
chr11:84672402:C:A	A	4.80138378675754e-6
chr11:84680856:T:C	C	7.19057566049186e-7
chr11:84684665:C:A	A	-1.05205624309102e-4
chr11:84694406:C:T	T	5.10036753233813e-5
chr11:84696171:A:C	C	-1.08127095738209e-5
chr11:84698434:C:T	T	3.51867784403516e-6
chr11:84706803:T:C	C	-6.78217252288239e-6
chr11:84707219:T:C	C	9.49217392623375e-6
chr11:84738830:A:G	G	-8.71472920706712e-6
chr11:84747583:G:A	A	-5.78391829539895e-6
chr11:84749812:C:T	T	-1.98016052221521e-7
chr11:84752137:G:T	T	9.76296118295996e-5
chr11:84758010:T:C	C	7.58496309021072e-6
chr11:84762384:C:T	T	2.4164134655008e-5
chr11:84763968:A:G	G	-9.0282580712028208e-06
chr11:84766162:A:G	G	9.12007732524446e-6
chr11:84773643:G:A	A	-7.96661411446495e-5
chr11:84783261:A:G	G	-1.92027888141955e-6
chr11:84786572:G:A	A	-5.81778270172147e-6
chr11:84799192:A:C	C	3.19160985113638e-5
chr11:84813425:C:A	A	5.61908306416023e-5
chr11:84817987:C:T	T	-4.19475564047923e-6
chr11:84818294:G:T	T	4.03997818790513e-7
chr11:84819495:G:A	A	2.81379861531672e-6
chr11:84821308:A:C	C	9.78851096117205e-5
chr11:84822788:T:C	C	9.7356335365895e-6
chr11:84825592:T:C	C	-1.88144241845728e-6
chr11:84827632:G:A	A	-8.70263926557866e-6
chr11:84832903:G:A	A	1.1522584226759e-7
chr11:84832912:G:A	A	-5.48386296083276e-6
chr11:84834802:A:G	G	4.87624816465586e-5
chr11:84834941:T:G	G	1.74097011036575e-5
chr11:84836552:T:G	G	2.19107961724832e-5
chr11:84850055:T:G	G	-3.45707432638839e-5
chr11:84855442:A:G	G	-5.86432242919598e-6
chr11:84855490:T:C	C	1.11750614169688e-5
chr11:84858362:T:C	C	7.8283556848071e-5
chr11:84861333:C:T	T	-3.13911394593732e-6
chr11:84862996:G:A	A	1.42492092984031e-5
chr11:84864174:C:T	T	1.2348619990759e-5
chr11:84864862:G:T	T	9.36642254647614e-5
chr11:84882058:T:C	C	8.51475552544384e-6
chr11:84884979:C:T	T	1.21010314584112e-5
chr11:84885902:T:C	C	-2.66324350878909e-6
chr11:84890783:G:A	A	-2.4159686062973e-5
chr11:84894629:G:A	A	1.86571007107083e-5
chr11:84894709:C:A	A	-1.72615223607284e-5
chr11:84909009:T:C	C	-3.42127837116757e-5
chr11:84914898:T:C	C	2.46591256064675e-5
chr11:84917743:G:A	A	-1.37217322009115e-5
chr11:84917969:G:T	T	-2.02748898735275e-5
chr11:84920694:T:C	C	-2.15390661342742e-5
chr11:84923746:C:A	A	-7.79430817753169e-6
chr11:84925442:A:C	C	1.02493410649609e-5
chr11:84925605:T:G	G	1.04883039754332e-5
chr11:84930656:C:T	T	1.15790605368579e-5
chr11:84931048:C:T	T	5.99500757777903e-5
chr11:84931119:C:T	T	-2.57099781352565e-5
chr11:84936130:A:G	G	8.24675110858485e-6
chr11:84938543:C:T	T	-1.75476834592808e-5
chr11:84944088:T:C	C	1.63186576207503e-5
chr11:84954620:G:T	T	-1.91961850946307e-5
chr11:84954962:G:A	A	-1.08087142709278e-5
chr11:84957172:A:G	G	4.72522796684683e-6
chr11:84959915:G:T	T	-5.28195741490196e-7
chr11:84968025:T:C	C	-5.84941092913127e-5
chr11:85002469:G:T	T	2.55853868501144e-6
chr11:85032487:T:C	C	-3.45512046105395e-5
chr11:85044681:G:T	T	1.49421345813042e-6
chr11:85047947:C:T	T	-2.79107680497238e-5
chr11:85064785:G:T	T	-4.73145906104966e-6
chr11:85073452:G:A	A	-3.03299737418554e-5
chr11:85075088:C:T	T	-4.63163559526279e-6
chr11:85085952:C:T	T	-1.46320236424275e-5
chr11:85099087:T:G	G	-1.42297486564347e-5
chr11:85102432:G:A	A	5.30685837159869e-6
chr11:85110937:G:A	A	7.37956315743166e-6
chr11:85114102:G:A	A	7.8285088001847e-6
chr11:85129110:T:C	C	-7.05255159750651e-6
chr11:85130529:C:T	T	-2.44258450679895e-5
chr11:85137752:C:T	T	1.6259068310164e-6
chr11:85156466:T:G	G	-1.38221890704391e-5
chr11:85159266:T:G	G	-1.05518405869698e-5
chr11:85167488:T:C	C	-4.09539937989329e-6
chr11:85169566:A:G	G	-1.21308331513241e-5
chr11:85186688:C:T	T	-1.14665448649862e-5
chr11:85200102:T:C	C	1.62836857994528e-5
chr11:85224030:T:G	G	3.80628707055941e-5
chr11:85231090:G:A	A	-9.27989025387962e-5
chr11:85232033:C:T	T	1.03899868489259e-5
chr11:85243197:A:G	G	2.33521328015362e-5
chr11:85246861:T:G	G	-1.70197333050845e-5
chr11:85247381:T:C	C	5.08655682267927e-5
chr11:85263854:C:T	T	7.81453358254377e-6
chr11:85281595:T:C	C	5.63319097561749e-5
chr11:85293078:A:G	G	4.59344270512087e-5
chr11:85301660:G:A	A	-2.30288851256827e-5
chr11:85306432:A:G	G	-3.00526822923466e-5
chr11:85324522:T:C	C	5.20358352764524e-5
chr11:85344379:G:A	A	-1.3299634895838e-5
chr11:85359801:A:G	G	-1.96473472738003e-6
chr11:85363226:G:A	A	-3.53583137660367e-5
chr11:85383557:C:T	T	1.81741647673702e-5
chr11:85451595:T:C	C	-1.63215975939583e-5
chr11:85460550:C:T	T	5.46471410037305e-7
chr11:85477480:G:A	A	-3.4069838635267e-5
chr11:85479383:A:G	G	-4.78048364648595e-6
chr11:85480839:G:A	A	-1.07816084678008e-4
chr11:85488637:C:T	T	-1.43854551667092e-5
chr11:85492320:A:C	C	2.44931914069646e-5
chr11:85495112:C:T	T	1.97765247307583e-7
chr11:85495311:C:T	T	8.3593155438461e-6
chr11:85503305:G:A	A	-8.53796583939425e-5
chr11:85509729:T:C	C	9.83842185461768e-6
chr11:85526883:A:C	C	1.7437637660219e-5
chr11:85528944:C:A	A	-9.10013398761466e-8
chr11:85534728:G:A	A	-2.29941868296907e-6
chr11:85555749:G:A	A	-1.91219500243861e-6
chr11:85566826:C:A	A	3.00110830589202e-7
chr11:85569514:T:C	C	9.69917962634634e-8
chr11:85579868:G:A	A	6.95928374097058e-5
chr11:85626322:C:T	T	-1.49484787421088e-6
chr11:85656245:C:T	T	-5.76961853006481e-6
chr11:85668007:G:A	A	-1.52226525389365e-5
chr11:85684675:T:C	C	3.22179900067053e-6
chr11:85708624:T:C	C	9.0459956910682e-6
chr11:85724687:C:T	T	-4.27893328482051e-6
chr11:85725309:G:A	A	7.01523611562388e-6
chr11:85725457:T:C	C	-3.36069854696006e-6
chr11:85725656:A:G	G	-1.21059002116561e-5
chr11:85734193:T:C	C	-1.97792395547635e-5
chr11:85746321:G:A	A	-8.52026432863061e-6
chr11:85754352:A:G	G	-2.11504381088644e-6
chr11:85754533:G:A	A	-7.83843719957631e-6
chr11:85770648:G:A	A	-3.13036633743062e-5
chr11:85784226:C:T	T	-6.24219518336966e-6
chr11:85793870:T:C	C	-3.88605214892613e-5
chr11:85807080:T:C	C	-7.0205479932598e-6
chr11:85821507:C:T	T	-1.35053163766648e-5
chr11:85822965:G:A	A	-1.24207571242602e-5
chr11:85825952:T:C	C	-1.01977739264942e-5
chr11:85827526:C:T	T	-3.25057241160159e-6
chr11:85853783:A:C	C	-4.15303501442071e-5
chr11:85868261:C:A	A	4.02667884865878e-7
chr11:85873260:A:G	G	-5.75304172166471e-6
chr11:85873486:G:A	A	1.92961750813338e-5
chr11:85885529:T:C	C	5.93628305197324e-6
chr11:85891297:C:T	T	-3.93382498224201e-6
chr11:85894291:A:C	C	-7.51094699895394e-6
chr11:85898516:C:T	T	3.65142971771665e-6
chr11:85900770:C:A	A	-5.12937451412981e-6
chr11:85909292:G:T	T	1.87083354359448e-5
chr11:85910114:T:C	C	2.07493597663148e-6
chr11:85910527:T:C	C	-2.11858298186851e-5
chr11:85913935:A:G	G	1.05336378343279e-5
chr11:85914377:T:C	C	-5.90724874416847e-5
chr11:85915114:T:C	C	-1.21843325955345e-5
chr11:85919368:C:T	T	1.09841698911006e-6
chr11:85931401:A:G	G	-1.44088584305375e-5
chr11:85931720:A:G	G	1.11151435872809e-5
chr11:85941783:G:A	A	-1.17478186499098e-5
chr11:85945859:T:C	C	-4.16635635551841e-6
chr11:85953460:A:G	G	1.38748857329467e-5
chr11:85953463:T:G	G	-4.86823583114847e-7
chr11:85954129:T:C	C	1.97298499149255e-5
chr11:85966428:A:G	G	-2.22581690431681e-6
chr11:85972511:G:A	A	1.31503344361204e-5
chr11:85975195:T:C	C	-3.58577797992304e-6
chr11:85996011:T:C	C	2.3344468653469e-6
chr11:86018329:A:G	G	1.25360267062197e-5
chr11:86040841:A:G	G	-8.44166498490475e-6
chr11:86043350:G:A	A	-4.33152437997025e-5
chr11:86058063:T:G	G	4.15507530669806e-6
chr11:86070481:C:A	A	5.28113340371881e-5
chr11:86072696:C:A	A	-7.71734635513972e-6
chr11:86091737:C:T	T	8.70845917371509e-6
chr11:86100096:A:G	G	3.32898046960702e-6
chr11:86103297:A:G	G	6.86054627091257e-6
chr11:86126327:T:C	C	-1.32207728585241e-5
chr11:86127766:G:A	A	8.05961066763529e-6
chr11:86129404:T:G	G	-4.90198855497071e-7
chr11:86130106:A:C	C	3.75858684034931e-6
chr11:86143134:G:T	T	-3.65373574567512e-6
chr11:86152431:G:A	A	-7.32154760991343e-5
chr11:86158486:T:C	C	-1.65629739834871e-5
chr11:86162031:G:A	A	-1.0411072092629e-6
chr11:86162043:G:T	T	-1.68244765217779e-5
chr11:86167863:T:C	C	2.1752423855343e-6
chr11:86172261:C:T	T	3.19488118820963e-6
chr11:86182394:T:C	C	-3.24696025893579e-5
chr11:86191949:G:T	T	-9.18547537145643e-6
chr11:86197271:T:G	G	-8.24129489451891e-6
chr11:86198207:A:G	G	-3.42098812273482e-5
chr11:86211028:A:G	G	-8.87473456787931e-7
chr11:86216910:T:C	C	-3.69670564789618e-6
chr11:86221302:C:T	T	-1.09574800504451e-5
chr11:86246703:A:G	G	1.36857979235362e-6
chr11:86247718:T:C	C	-1.81658457962556e-5
chr11:86251959:C:T	T	2.64905690912096e-5
chr11:86256995:C:T	T	2.22256093874892e-5
chr11:86261897:T:C	C	2.42200039935944e-5
chr11:86270545:A:G	G	-8.00035724631729e-5
chr11:86275476:G:A	A	-7.45925360618861e-6
chr11:86279224:T:C	C	-3.4302066573396e-5
chr11:86282169:T:C	C	-1.26219343576074e-5
chr11:86291013:A:G	G	-1.38878582983252e-5
chr11:86295245:A:G	G	1.42530690671936e-5
chr11:86302338:G:A	A	-1.67338929837098e-5
chr11:86319787:T:C	C	-6.04904232698275e-5
chr11:86323372:A:G	G	-2.51668661486217e-5
chr11:86323666:G:A	A	-3.47654091364852e-5
chr11:86328081:C:T	T	1.22873847646811e-5
chr11:86342377:A:G	G	3.82929977560675e-5
chr11:86344859:T:C	C	-3.72207864983273e-5
chr11:86347791:A:G	G	5.51239399308117e-5
chr11:86358106:C:T	T	-1.87337070058858e-5
chr11:86359963:T:C	C	1.07188388394649e-4
chr11:86362273:A:G	G	3.17066479322538e-5
chr11:86362561:A:C	C	5.96830838602969e-6
chr11:86371360:G:A	A	3.95132822203736e-5
chr11:86371938:A:G	G	4.08044000792055e-5
chr11:86373027:A:G	G	3.85477980766449e-6
chr11:86380200:A:G	G	-4.3555577258095e-5
chr11:86387690:G:A	A	-5.11975994534064e-6
chr11:86388432:C:T	T	3.68510886313962e-5
chr11:86390192:G:A	A	1.56862867824937e-5
chr11:86392660:A:G	G	-1.12487054040648e-5
chr11:86392725:G:A	A	2.72693414506376e-5
chr11:86396896:T:C	C	1.35001048076218e-5
chr11:86396924:G:T	T	3.80986603182923e-5
chr11:86403198:A:G	G	6.99969038961862e-6
chr11:86412315:C:T	T	3.7409266752507e-6
chr11:86412514:A:G	G	4.22347821945584e-5
chr11:86427753:A:C	C	8.43724961985441e-6
chr11:86429399:C:T	T	1.4965012186111e-5
chr11:86434254:C:A	A	8.40109464289899e-6
chr11:86441150:C:T	T	-3.72913296155061e-6
chr11:86444089:T:C	C	-4.55429641119953e-5
chr11:86450471:T:C	C	-2.9649639459153e-5
chr11:86454617:G:A	A	2.94631153323797e-5
chr11:86454900:A:G	G	-1.43982776076104e-5
chr11:86456094:G:A	A	1.7641425848766e-5
chr11:86464894:A:G	G	7.16399892215044e-5
chr11:86466013:A:G	G	3.68192582737474e-6
chr11:86466746:G:A	A	-6.00411041503961e-5
chr11:86479253:C:T	T	-8.53811286857938e-5
chr11:86480378:T:G	G	4.29224873467313e-5
chr11:86482561:T:G	G	9.68460032442789e-6
chr11:86485713:T:C	C	-3.49300114625099e-6
chr11:86495023:G:T	T	-1.18811744711637e-4
chr11:86495161:A:C	C	-1.19038831876727e-5
chr11:86496774:T:G	G	1.40434524785002e-5
chr11:86498640:C:T	T	1.36050877307319e-6
chr11:86505643:G:A	A	-1.37802187944188e-5
chr11:86506719:G:A	A	5.65626619016501e-6
chr11:86517044:G:T	T	1.20101382008567e-4
chr11:86519856:T:C	C	1.68533381750582e-5
chr11:86521626:A:G	G	1.11713040839413e-5
chr11:86532213:C:T	T	1.76020417576942e-5
chr11:86537278:A:G	G	-1.05735954324643e-5
chr11:86539324:T:C	C	7.61890805392671e-6
chr11:86539502:A:G	G	0.00013030698095704501
chr11:86553072:G:A	A	-5.22022991472286e-6
chr11:86553453:G:A	A	-3.77651876772867e-5
chr11:86553839:T:C	C	1.08346816636503e-6
chr11:86557031:T:C	C	4.36822872265747e-5
chr11:86557650:A:G	G	4.27429207773825e-5
chr11:86558024:G:A	A	-1.24057044924085e-6
chr11:86559043:A:G	G	1.15638039463954e-5
chr11:86569503:G:A	A	-6.90425873015884e-5
chr11:86574783:G:A	A	7.97424737406502e-6
chr11:86576184:G:A	A	-4.07402668318082e-6
chr11:86579236:T:C	C	-1.08783956994287e-5
chr11:86579753:A:G	G	-1.68641190890808e-5
chr11:86586147:T:C	C	3.57932250026212e-6
chr11:86587573:C:T	T	3.35848506671375e-7
chr11:86589617:G:A	A	2.66002624961364e-5
chr11:86595974:C:A	A	9.16056879098541e-7
chr11:86597490:A:G	G	3.6556715994184e-6
chr11:86606832:C:T	T	7.4741602903038e-5
chr11:86607850:T:C	C	-1.71421234061072e-5
chr11:86610534:C:A	A	-8.69709384816944e-6
chr11:86630144:G:A	A	-9.90465197810982e-6
chr11:86634089:A:G	G	-2.72911315857085e-6
chr11:86638537:G:A	A	6.56368575283669e-6
chr11:86639749:G:T	T	6.61341698658377e-6
chr11:86642320:A:G	G	-1.95911080422406e-5
chr11:86642878:G:A	A	-2.43346540948314e-6
chr11:86662775:G:A	A	-1.47757472699425e-5
chr11:86665697:G:A	A	1.61362231978652e-5
chr11:86666763:C:T	T	1.20451597237529e-5
chr11:86672952:T:C	C	9.28399968225652e-6
chr11:86673504:T:G	G	-2.57711547494541e-6
chr11:86675742:A:G	G	1.22859846328211e-5
chr11:86676167:T:C	C	-1.03266769420582e-5
chr11:86676609:A:G	G	-1.57031485563398e-5
chr11:86678377:C:T	T	4.5610813872777e-6
chr11:86688186:G:A	A	4.75213947532778e-6
chr11:86691145:A:G	G	4.39834548188914e-5
chr11:86691835:G:A	A	-1.91018487409032e-5
chr11:86694935:C:T	T	5.60082529729461e-6
chr11:86695042:C:T	T	-1.09969797659266e-5
chr11:86695117:C:A	A	3.88711715528866e-6
chr11:86699096:T:C	C	9.33693928141591e-6
chr11:86699322:G:A	A	1.78902052891717e-5
chr11:86701432:G:T	T	1.82587773775788e-6
chr11:86702985:A:G	G	9.44871449775196e-6
chr11:86703240:A:G	G	1.0849842359179e-5
chr11:86727627:T:C	C	-1.53354533985681e-6
chr11:86733760:G:A	A	-3.17981357826108e-6
chr11:86736514:C:T	T	1.62713954637647e-5
chr11:86736623:C:T	T	-6.94475038144959e-6
chr11:86736825:T:C	C	-9.64409813112928e-6
chr11:86737050:G:A	A	4.63422343985058e-6
chr11:86741866:T:C	C	1.6651775395775e-5
chr11:86746615:C:T	T	-2.90853141722537e-5
chr11:86750138:G:A	A	-1.01699253972385e-6
chr11:86750923:T:C	C	1.91679931612918e-5
chr11:86754660:C:A	A	3.43940281999556e-6
chr11:86760485:G:T	T	8.63229305116252e-6
chr11:86761742:G:A	A	1.09116931367675e-5
chr11:86771870:T:C	C	1.49657157634772e-5
chr11:86772198:T:G	G	4.42644696819947e-6
chr11:86773104:G:A	A	1.87781026178776e-5
chr11:86777665:G:A	A	8.88281438908679e-6
chr11:86781679:G:A	A	-2.45067782654029e-5
chr11:86788607:C:T	T	-1.08857368752542e-4
chr11:86795006:T:C	C	9.65799800206191e-7
chr11:86797886:T:C	C	-2.4062577304186e-5
chr11:86803813:A:G	G	-3.59099058965419e-5
chr11:86806647:T:C	C	-4.91248454839817e-6
chr11:86809710:G:A	A	7.46462679320339e-6
chr11:86830963:G:A	A	-1.18721368536802e-5
chr11:86853737:G:T	T	-4.42801714832589e-6
chr11:86860235:C:T	T	-5.42407428295856e-6
chr11:86861360:C:A	A	-1.77408855270633e-4
chr11:86861610:G:A	A	-3.77662240313719e-6
chr11:86862268:T:C	C	-1.36853353621753e-5
chr11:86863742:C:T	T	-4.93280423829201e-5
chr11:86864035:C:T	T	5.49454848483822e-5
chr11:86864233:T:C	C	-5.04698178918813e-5
chr11:86865130:G:T	T	-3.68270601466684e-5
chr11:86866052:G:A	A	-8.6414328230795e-7
chr11:86870231:T:C	C	7.1419212440459e-8
chr11:86871665:T:C	C	5.41773731257033e-6
chr11:86874432:C:T	T	-5.85007378378154e-5
chr11:86874750:T:C	C	1.425071110769e-5
chr11:86889321:C:T	T	-8.49927532371207e-5
chr11:86889713:C:T	T	-1.9802795370159e-5
chr11:86893364:G:A	A	-3.50874286199242e-6
chr11:86905558:G:T	T	-6.28507259080066e-6
chr11:86907887:C:T	T	3.66309570094247e-6
chr11:86910258:A:G	G	2.587971317569e-5
chr11:86910876:C:T	T	1.73388547884824e-6
chr11:86911070:T:G	G	-5.42185707701205e-7
chr11:86912871:A:G	G	-3.05535390727535e-7
chr11:86916334:T:C	C	2.8320131590336e-5
chr11:86918194:G:A	A	2.36002765065125e-5
chr11:86919819:A:C	C	-2.3698962335323e-5
chr11:86921246:T:C	C	3.33918318288253e-5
chr11:86921775:C:T	T	1.09649811592336e-5
chr11:86924146:A:C	C	2.77094159334836e-6
chr11:86926647:C:T	T	-1.51221174417882e-4
chr11:86933587:G:A	A	-1.10394936467767e-6
chr11:86949844:G:A	A	1.19382238097169e-6
chr11:86958493:C:T	T	-2.16173155391545e-6
chr11:86977432:A:G	G	-7.5026708661189e-6
chr11:86977878:G:A	A	5.5942987326774e-6
chr11:86978406:G:A	A	4.19751489572908e-5
chr11:86979649:G:T	T	-2.21629141495945e-5
chr11:86993733:C:T	T	2.8780695600489e-5
chr11:87009986:G:A	A	2.00087054151894e-5
chr11:87010629:G:A	A	5.54097951473127e-6
chr11:87012422:A:G	G	6.68562467020213e-6
chr11:87012962:A:C	C	1.52697367324895e-5
chr11:87013044:C:A	A	1.48088912257443e-5
chr11:87013180:C:T	T	-6.20047473260059e-5
chr11:87016842:A:G	G	4.3453631007201e-6
chr11:87028155:T:G	G	-9.73965602796612e-6
chr11:87029531:C:T	T	7.16024699400242e-6
chr11:87030684:T:C	C	3.32430823364701e-5
chr11:87037009:G:T	T	1.09468722788078e-4
chr11:87037610:C:A	A	-2.13241704934372e-5
chr11:87054759:C:T	T	-2.289651036403e-6
chr11:87056553:G:T	T	-1.91077656815431e-5
chr11:87060541:A:G	G	-3.27325114536996e-5
chr11:87063601:G:A	A	1.30202029683161e-5
chr11:87067547:A:G	G	-1.38505974770048e-5
chr11:87069822:A:G	G	-4.14043636915024e-5
chr11:87071366:A:G	G	-4.8111489855623e-5
chr11:87074466:T:C	C	3.3879803622121e-4
chr11:87092792:G:A	A	-3.15131219440556e-5
chr11:87093898:T:G	G	-3.20586600291106e-5
chr11:87101257:C:T	T	8.49194843464469e-5
chr11:87108937:T:C	C	-2.62128253685622e-5
chr11:87111035:G:A	A	-1.49923364182615e-6
chr11:87111727:C:T	T	2.56344235145552e-5
chr11:87112449:C:A	A	-1.81050170111633e-5
chr11:87115556:G:T	T	7.91298504594475e-6
chr11:87124332:A:G	G	-2.40564285246184e-5
chr11:87125606:A:G	G	7.60561007624324e-6
chr11:87128339:T:C	C	-2.48655573532891e-5
chr11:87139133:A:G	G	5.48540935609061e-5
chr11:87152482:T:C	C	-1.07958136693676e-5
chr11:87157700:A:G	G	-1.16701461142028e-5
chr11:87159325:A:G	G	-1.5812070756241e-5
chr11:87161462:C:T	T	-8.42003363485376e-6
chr11:87161866:T:C	C	-1.16701461142028e-5
chr11:87173073:A:G	G	-1.32854894846773e-5
chr11:87174885:A:G	G	2.63785459650115e-5
chr11:87178242:C:T	T	1.98179826410731e-5
chr11:87180227:G:T	T	2.20904706655408e-6
chr11:87182462:G:A	A	-3.72205156253607e-5
chr11:87210879:G:A	A	1.96288324442164e-6
chr11:87217211:C:T	T	1.9140928093396e-5
chr11:87238327:T:C	C	6.34811214673387e-5
chr11:87238754:G:A	A	-2.59276055034354e-5
chr11:87239517:T:C	C	4.66141470313348e-5
chr11:87240739:T:C	C	-6.81028027375239e-6
chr11:87249474:A:G	G	-2.18170514296069e-6
chr11:87253556:G:A	A	-7.0829912433687e-6
chr11:87255291:C:T	T	-6.78824149363847e-6
chr11:87257131:C:T	T	-8.06917279818881e-5
chr11:87257867:T:C	C	-1.66530900324276e-5
chr11:87261620:A:G	G	7.16324389303634e-5
chr11:87263534:G:A	A	-5.23662912250375e-6
chr11:87268832:T:C	C	1.05253225555841e-5
chr11:87274366:G:A	A	-7.10380156585461e-6
chr11:87274539:G:A	A	-2.0082233897622e-5
chr11:87290894:C:T	T	4.56119873771517e-5
chr11:87302396:G:A	A	8.55594215253487e-7
chr11:87307119:A:G	G	2.59212603888246e-5
chr11:87308603:G:A	A	2.19225896398727e-5
chr11:87317343:C:T	T	-1.97289988760283e-5
chr11:87319574:G:A	A	-3.43889730883286e-6
chr11:87319931:A:G	G	5.7952703962485e-5
chr11:87324168:C:T	T	-5.63833557105657e-6
chr11:87324916:A:G	G	2.17890587350289e-5
chr11:87326296:A:C	C	2.15678326424314e-5
chr11:87326523:T:C	C	-4.84689452491774e-6
chr11:87326638:A:G	G	-1.05902841633392e-5
chr11:87330625:T:G	G	-9.1605306708113e-6
chr11:87349484:G:T	T	-1.50421326280802e-5
chr11:87369671:C:T	T	1.63136276328916e-6
chr11:87372282:A:G	G	-2.17952401149005e-5
chr11:87372401:T:C	C	-9.74893123671478e-6
chr11:87397913:T:C	C	-1.07318695516832e-5
chr11:87399110:T:C	C	1.09968833545786e-6
chr11:87409465:C:T	T	-3.8683331377245e-5
chr11:87410525:T:C	C	-1.39816816852178e-5
chr11:87410732:G:A	A	-3.96779739747598e-5
chr11:87417410:A:C	C	6.94744544011086e-6
chr11:87418858:G:A	A	7.62457794340303e-6
chr11:87423863:C:T	T	-2.08412828703298e-5
chr11:87425340:G:T	T	-1.72733342324571e-5
chr11:87433853:G:A	A	-1.52541112476859e-4
chr11:87436083:A:G	G	-3.65201831573043e-5
chr11:87442667:A:G	G	1.9235342213626e-5
chr11:87443055:G:A	A	-3.15824270907982e-5
chr11:87447423:A:C	C	-3.57989491840631e-5
chr11:87449727:T:G	G	2.37258174673515e-6
chr11:87452129:T:G	G	-1.52331853760397e-5
chr11:87463362:C:A	A	-2.26341032780596e-6
chr11:87463381:G:A	A	-2.26129328863938e-6
chr11:87463478:A:C	C	-2.28328203019529e-6
chr11:87468813:G:A	A	-2.88397601914107e-5
chr11:87469201:T:C	C	-2.5209201837847e-5
chr11:87473103:G:A	A	5.83091983908765e-6
chr11:87473183:A:C	C	-1.01314548238064e-5
chr11:87481582:A:G	G	-4.44289806427246e-6
chr11:87487025:G:A	A	-5.98406784152953e-6
chr11:87492467:G:A	A	-2.5805151405366e-5
chr11:87493485:C:A	A	-5.18937067704554e-5
chr11:87500295:A:G	G	-3.16324548356371e-5
chr11:87509561:A:C	C	-1.95173801492488e-5
chr11:87510788:G:A	A	-3.33775732298227e-5
chr11:87511582:C:A	A	1.0316206006439e-5
chr11:87511691:C:T	T	7.66341795732155e-6
chr11:87513052:C:T	T	1.01998757095242e-6
chr11:87515433:T:C	C	-6.00406149185327e-7
chr11:87515781:C:T	T	1.11059136886689e-6
chr11:87516121:T:C	C	7.51721754306151e-7
chr11:87520584:C:T	T	-1.47128660404069e-5
chr11:87521472:G:A	A	1.15488531096253e-5
chr11:87537563:C:T	T	-4.76451717911275e-6
chr11:87552935:A:G	G	-1.03408425116792e-5
chr11:87567182:T:C	C	-6.61473721078374e-6
chr11:87573048:A:C	C	-1.30222294963897e-5
chr11:87596131:C:T	T	1.23348647965775e-6
chr11:87600747:A:G	G	2.37071484885694e-5
chr11:87602874:A:G	G	-5.2230302432259e-6
chr11:87613957:A:C	C	8.61683985829686e-6
chr11:87625744:G:T	T	-8.54281073982543e-6
chr11:87631962:A:C	C	-2.03053053004144e-5
chr11:87633191:C:A	A	-1.73346068597587e-5
chr11:87633496:G:T	T	-9.56813414102109e-5
chr11:87648988:A:G	G	7.45640707653111e-6
chr11:87664609:C:T	T	-3.97073494604438e-6
chr11:87670943:T:C	C	2.29974293521231e-5
chr11:87674364:A:G	G	-2.53696598555704e-5
chr11:87674827:A:G	G	3.51021168259921e-5
chr11:87675921:A:G	G	-3.34688365021969e-6
chr11:87678596:A:G	G	1.8385770101597e-6
chr11:87679425:C:T	T	2.1956344848848e-5
chr11:87713102:T:G	G	-2.24864483840169e-5
chr11:87716993:C:T	T	-1.4725182767496e-5
chr11:87719679:C:T	T	7.1200522025504e-5
chr11:87719729:C:T	T	2.81847307829014e-5
chr11:87720304:G:A	A	-3.24505601000992e-6
chr11:87722619:G:A	A	-7.91152149750393e-6
chr11:87729594:C:A	A	9.68040657199737e-5
chr11:87735881:A:C	C	-6.08469031727498e-5
chr11:87738630:C:T	T	3.31208606205151e-4
chr11:87754871:T:G	G	1.38212771161626e-5
chr11:87756553:A:G	G	-4.71090790679553e-5
chr11:87756611:G:T	T	-6.44738287834804e-5
chr11:87765663:G:A	A	-1.68265292916182e-5
chr11:87781033:T:C	C	1.27722707986139e-6
chr11:87785881:T:G	G	1.79071098760642e-4
chr11:87787123:T:G	G	-9.28675437412268e-6
chr11:87804482:G:T	T	7.55324249488562e-6
chr11:87806400:T:C	C	-1.3046021106721e-5
chr11:87812439:G:A	A	-4.14761631229269e-5
chr11:87812501:C:T	T	2.66178535854594e-5
chr11:87812975:T:C	C	7.03977577130992e-5
chr11:87814214:G:A	A	2.09598958157379e-5
chr11:87814373:C:T	T	4.15711981308876e-5
chr11:87825765:A:C	C	-2.72421053831394e-4
chr11:87826466:C:A	A	-6.49964990025776e-7
chr11:87828755:T:C	C	-3.70343016912579e-6
chr11:87832385:G:A	A	-8.61124636312045e-5
chr11:87834115:A:G	G	-1.08886355302016e-5
chr11:87853348:A:G	G	1.52572081587315e-5
chr11:87861441:C:T	T	1.21860881742144e-5
chr11:87861477:C:T	T	3.57534247873389e-5
chr11:87877118:A:G	G	1.33781373598668e-5
chr11:87879950:C:T	T	9.75448547215215e-6
chr11:87880571:C:T	T	5.64754135795148e-5
chr11:87882148:C:T	T	-6.6153843377856e-7
chr11:87883416:C:T	T	1.09683129541204e-5
chr11:87884417:G:A	A	-5.52301489016942e-5
chr11:87887188:C:T	T	6.73962411568783e-5
chr11:87888940:G:A	A	-3.22932489051425e-5
chr11:87889684:G:T	T	1.6281312052226e-5
chr11:87890689:A:G	G	2.8554638869833e-5
chr11:87893845:T:C	C	3.38594921648806e-6
chr11:87899325:C:T	T	2.50412457724772e-6
chr11:87910266:G:A	A	-7.58610155934922e-6
chr11:87916805:T:C	C	4.95591829063613e-6
chr11:87917645:G:A	A	8.40077143882186e-6
chr11:87918197:A:C	C	-3.44118966440481e-6
chr11:87920635:G:A	A	-7.22497081781458e-6
chr11:87925714:T:C	C	-1.94257606597051e-5
chr11:87934657:C:T	T	8.45033567683231e-6
chr11:87935425:C:A	A	1.61273069326181e-5
chr11:87938371:T:G	G	2.19387982347141e-5
chr11:87939406:A:G	G	1.24211447049367e-5
chr11:87943315:G:A	A	1.94317745825364e-6
chr11:87953230:A:G	G	7.07580676564139e-6
chr11:87954943:A:C	C	2.27058663901573e-4
chr11:87957429:G:T	T	1.84746481846415e-5
chr11:87957460:T:G	G	6.45271428401874e-5
chr11:87958469:A:G	G	-6.72477278073871e-5
chr11:87962535:A:C	C	-2.22184726617524e-5
chr11:87964554:G:A	A	8.10027614440296e-6
chr11:87965526:C:T	T	-2.35567458799857e-5
chr11:87965847:T:C	C	-1.589419653284e-5
chr11:87966839:G:A	A	-5.71114913200091e-6
chr11:87967640:A:C	C	-5.84202767003831e-6
chr11:87968454:G:A	A	-1.28183376623065e-5
chr11:87968804:T:C	C	2.15571270962406e-6
chr11:87970695:C:T	T	1.04770857407914e-4
chr11:87971202:G:A	A	2.13153493037095e-6
chr11:87971879:T:C	C	-1.33851925318087e-5
chr11:87975229:G:T	T	1.51880346427798e-5
chr11:87975533:T:C	C	-1.57660986534328e-6
chr11:88006065:A:G	G	4.35533470132949e-5
chr11:88009274:A:C	C	-2.44505688082669e-5
chr11:88011200:T:G	G	9.1309515204842e-6
chr11:88013573:C:T	T	1.77630219773346e-5
chr11:88013996:G:A	A	-2.36644184899223e-7
chr11:88018851:T:C	C	-1.0806792178018e-5
chr11:88020000:T:C	C	-3.60756747564969e-6
chr11:88020050:T:C	C	8.92869229286181e-7
chr11:88040780:G:A	A	1.77658123309375e-6
chr11:88041188:T:C	C	2.59149198340734e-5
chr11:88051176:G:A	A	5.51971172596143e-6
chr11:88056493:C:T	T	-1.40939703645752e-4
chr11:88071344:A:C	C	5.40062372277636e-6
chr11:88072098:C:T	T	2.57304338205563e-6
chr11:88086103:G:A	A	4.04919344810694e-6
chr11:88086259:T:C	C	5.90205694537443e-6
chr11:88088650:T:C	C	-2.33524724220008e-6
chr11:88095413:C:A	A	-1.21335750145552e-5
chr11:88095600:T:G	G	-3.96515695419649e-5
chr11:88096617:G:A	A	3.102034362486e-6
chr11:88103616:A:G	G	-5.9635174931724e-5
chr11:88116517:C:T	T	-1.94469140409484e-5
chr11:88117599:A:C	C	7.43132439325766e-5
chr11:88120749:T:C	C	4.04790458440055e-5
chr11:88123620:A:G	G	3.29184568054477e-6
chr11:88126927:A:G	G	1.01285089804181e-5
chr11:88131899:G:A	A	6.73109650968046e-6
chr11:88132954:G:A	A	2.16961675853793e-4
chr11:88137930:G:A	A	1.25636744342278e-4
chr11:88138157:G:A	A	1.23054392776451e-6
chr11:88143644:T:C	C	4.39530265961463e-5
chr11:88145907:C:T	T	7.22301680993178e-5
chr11:88146885:G:A	A	-4.63941260371799e-5
chr11:88154270:T:C	C	7.66448293373e-6
chr11:88161462:C:T	T	6.38193904123976e-6
chr11:88161477:G:A	A	-1.37448173212556e-5
chr11:88161832:G:T	T	7.01621361795328e-6
chr11:88167204:G:T	T	-1.28153950680644e-6
chr11:88175568:G:A	A	-3.80130020766908e-5
chr11:88178114:C:T	T	7.44143194721893e-7
chr11:88180157:T:C	C	-1.51070836753578e-5
chr11:88188995:G:A	A	2.78387919695518e-5
chr11:88199277:C:T	T	-2.94001279324008e-5
chr11:88203706:T:C	C	-4.20930188792417e-5
chr11:88206425:G:T	T	-5.28888499749097e-6
chr11:88207019:T:C	C	1.01393278826995e-4
chr11:88208020:A:C	C	5.51425964559358e-5
chr11:88213299:A:G	G	1.2455873305539e-5
chr11:88214368:G:A	A	7.79701405593729e-6
chr11:88214983:A:C	C	7.4019307519732e-6
chr11:88217354:T:G	G	-2.33897303576171e-6
chr11:88217414:C:T	T	4.98586991347156e-5
chr11:88230604:G:A	A	-2.8919586664006e-5
chr11:88232053:C:T	T	3.95675525000155e-5
chr11:88232776:G:T	T	4.10128097019852e-5
chr11:88235876:C:A	A	4.22669266423073e-5
chr11:88238592:C:A	A	4.37283549945349e-6
chr11:88239045:C:T	T	3.50626782887121e-6
chr11:88239811:A:G	G	3.13830023927222e-5
chr11:88240135:T:C	C	-2.08120559072719e-5
chr11:88240423:C:A	A	2.36100654720831e-5
chr11:88240861:A:G	G	4.89889936405436e-6
chr11:88247298:T:C	C	1.22400103413814e-5
chr11:88249430:G:A	A	-2.57056722037937e-5
chr11:88249834:T:G	G	9.35108175389354e-6
chr11:88250694:G:T	T	-2.08913316781444e-5
chr11:88266851:G:T	T	-1.65233021574933e-5
chr11:88276330:C:T	T	2.31806408518948e-6
chr11:88278141:G:A	A	1.24860296961806e-5
chr11:88281071:T:C	C	-1.78077312173429e-5
chr11:88282549:T:C	C	-2.00398864271692e-6
chr11:88285143:A:G	G	1.18626449277344e-5
chr11:88289820:A:G	G	-5.14977083834706e-6
chr11:88294041:T:C	C	1.12861573103189e-5
chr11:88296825:T:C	C	3.56613420270369e-5
chr11:88298064:C:T	T	1.16061632049472e-5
chr11:88299251:A:G	G	-2.58555857576679e-5
chr11:88300493:A:G	G	2.66541088984625e-6
chr11:88312415:A:G	G	3.70526691724522e-6
chr11:88327032:C:T	T	-2.62418593804064e-6
chr11:88328237:A:C	C	-7.53854536762888e-6
chr11:88334226:T:C	C	-3.04245131661411e-5
chr11:88335293:T:C	C	4.85773688348882e-5
chr11:88338604:T:C	C	-2.63456218916623e-5
chr11:88342836:T:C	C	1.6211839072473e-5
chr11:88344311:G:A	A	7.16925043833349e-6
chr11:88356023:G:T	T	4.59181350488069e-6
chr11:88356630:G:A	A	-1.81252552928774e-5
chr11:88367881:T:C	C	-6.27343500178999e-6
chr11:88368476:A:G	G	-2.10243510706099e-5
chr11:88369571:C:T	T	2.37254711974747e-5
chr11:88373075:A:G	G	-6.97231625310085e-6
chr11:88373651:A:G	G	3.66423269921127e-5
chr11:88384755:T:G	G	4.29054646878857e-5
chr11:88386364:G:A	A	1.22377558010963e-5
chr11:88400033:A:C	C	1.27607153814161e-6
chr11:88400465:C:A	A	8.01295167773162e-5
chr11:88403945:T:G	G	1.28388611291169e-5
chr11:88404464:G:T	T	-5.33472806430312e-7
chr11:88406815:T:C	C	1.35063622647401e-5
chr11:88413910:A:G	G	3.81739736180327e-5
chr11:88418684:T:C	C	-8.0049240597521e-6
chr11:88418733:A:G	G	1.07632493692166e-6
chr11:88419708:C:T	T	-5.04115676121408e-6
chr11:88421028:T:C	C	-2.78880051695598e-5
chr11:88425697:A:G	G	1.32984326243563e-5
chr11:88428277:T:C	C	-4.47681953897349e-6
chr11:88428508:C:T	T	-2.86357675931329e-5
chr11:88428828:G:A	A	3.11571064636242e-6
chr11:88436554:C:T	T	-1.5214536526767e-4
chr11:88446351:T:C	C	-1.00634293017277e-4
chr11:88446378:C:T	T	9.48198468514911e-5
chr11:88447449:T:G	G	-1.59092215531127e-5
chr11:88448512:C:T	T	-2.10965678719839e-5
chr11:88465762:T:C	C	-1.08907968553617e-4
chr11:88478432:T:C	C	-6.25739145302556e-5
chr11:88479119:C:T	T	-7.79347829371076e-5
chr11:88480903:T:C	C	5.70362956152104e-6
chr11:88482373:C:T	T	1.04425579710672e-5
chr11:88484228:G:A	A	-1.07136814554818e-4
chr11:88486322:G:A	A	5.0157253650386e-6
chr11:88491650:C:A	A	1.34971762122933e-5
chr11:88495040:C:T	T	1.97330529044302e-5
chr11:88506090:C:T	T	-5.28768877097798e-6
chr11:88508856:T:G	G	-3.76675352206335e-5
chr11:88511156:C:T	T	-4.93374097191891e-6
chr11:88519105:G:A	A	-6.15003121284799e-5
chr11:88528018:T:C	C	-2.67434503607482e-4
chr11:88530297:A:C	C	7.60588575227364e-6
chr11:88532912:C:T	T	1.52658315764433e-6
chr11:88536313:T:C	C	-2.15079778350819e-5
chr11:88539015:A:C	C	-5.6756643607898e-5
chr11:88542148:A:G	G	-7.18810827798184e-6
chr11:88544627:G:T	T	-2.73670898075947e-5
chr11:88556052:C:T	T	-9.33236818707486e-5
chr11:88563898:C:T	T	-1.52537694092579e-5
chr11:88566116:A:G	G	-6.46264459398515e-6
chr11:88582087:T:C	C	-1.22575039773e-6
chr11:88587479:C:T	T	-1.22096582678339e-5
chr11:88602041:C:T	T	3.13301208589153e-5
chr11:88607002:T:C	C	8.34813969118175e-6
chr11:88610749:C:T	T	7.43153924202918e-6
chr11:88616551:G:A	A	3.94116596030959e-6
chr11:88617538:A:G	G	5.93057993523286e-5
chr11:88621870:A:G	G	9.56385081938764e-6
chr11:88621956:G:T	T	-1.17703156882501e-6
chr11:88622091:C:T	T	9.77490087666514e-6
chr11:88625524:T:G	G	5.01830021770939e-5
chr11:88651651:C:T	T	-1.01901254416198e-6
chr11:88663009:C:T	T	-1.50328474178327e-5
chr11:88664812:A:G	G	3.44373323171688e-7
chr11:88674294:G:A	A	-1.11227044827361e-5
chr11:88690070:G:A	A	3.29527044068403e-5
chr11:88692003:T:C	C	-4.91412121933314e-5
chr11:88693193:C:T	T	4.54543315162848e-5
chr11:88712358:G:A	A	1.16059423858949e-4
chr11:88717811:G:A	A	4.87261852285376e-6
chr11:88723377:C:T	T	9.85869125708606e-6
chr11:88723510:A:G	G	-1.1119721686021e-5
chr11:88732856:G:A	A	4.98027965184018e-6
chr11:88747323:T:C	C	4.57775407225464e-6
chr11:88820460:A:G	G	1.09913838604594e-5
chr11:88824018:T:C	C	1.09913838604594e-5
chr11:88829784:T:C	C	5.95445537117382e-7
chr11:88846463:T:C	C	-7.45806387903414e-6
chr11:88862068:C:A	A	-7.08070003417883e-6
chr11:88885386:G:T	T	3.5566522795134e-6
chr11:88890226:A:G	G	-4.08511890101493e-6
chr11:88901967:T:C	C	-1.22462786229173e-5
chr11:88936184:T:C	C	1.02289716900702e-5
chr11:88953629:G:T	T	-4.60103178292725e-5
chr11:88961836:A:G	G	1.70648174932337e-5
chr11:88971787:G:A	A	-4.80914460546757e-5
chr11:88980920:A:G	G	1.0040483203404e-4
chr11:89011257:T:C	C	3.64975633386338e-6
chr11:89016043:A:G	G	5.34127385865749e-6
chr11:89018016:A:C	C	2.84654331973791e-6
chr11:89030905:A:C	C	-1.86869235607496e-5
chr11:89036378:C:A	A	2.24807196230712e-5
chr11:89046608:T:C	C	9.78882662812225e-6
chr11:89069113:A:G	G	1.48822096943594e-5
chr11:89070892:T:C	C	4.57999630658929e-5
chr11:89083370:C:T	T	6.90766728140067e-6
chr11:89086854:T:C	C	4.58819544296281e-5
chr11:89125311:T:C	C	2.37845769462034e-5
chr11:89132288:A:G	G	-4.25203617224164e-6
chr11:89143409:G:T	T	4.43147409116166e-5
chr11:89145036:C:T	T	1.11655281295968e-5
chr11:89145926:G:T	T	-3.53561086396391e-5
chr11:89150331:A:G	G	-1.42757073611394e-5
chr11:89157946:A:G	G	-4.06359401229649e-6
chr11:89162795:A:C	C	-7.9799530029108e-6
chr11:89167648:C:T	T	8.34146448493625e-5
chr11:89186911:C:T	T	3.8639203495779e-5
chr11:89189295:G:A	A	4.86791925215771e-5
chr11:89189963:C:T	T	3.12846639103324e-5
chr11:89195737:A:G	G	-9.42520281462326e-5
chr11:89229437:G:A	A	1.00151123212694e-5
chr11:89243795:T:C	C	1.83895020661096e-5
chr11:89269957:C:T	T	1.81472604145769e-4
chr11:89279047:A:G	G	2.33075197714758e-5
chr11:89287330:T:C	C	-1.01374743630168e-5
chr11:89287353:A:G	G	-2.73701972910765e-5
chr11:89288406:G:A	A	2.78878064036405e-5
chr11:89290365:G:A	A	-4.55874747438557e-6
chr11:89299531:T:C	C	9.43642102908349e-6
chr11:89325090:A:G	G	-2.1689401114268e-5
chr11:89354729:C:T	T	-3.29507567068463e-5
chr11:89367161:A:G	G	1.40966881239923e-7
chr11:89379482:G:A	A	-4.24088693290135e-6
chr11:89390600:C:T	T	3.77735882870095e-6
chr11:89393919:T:C	C	-5.57418005122499e-6
chr11:89410138:A:G	G	-1.12534307970552e-5
chr11:89415204:C:T	T	5.26424846102112e-7
chr11:89417204:G:A	A	1.49056111614472e-6
chr11:89423261:G:A	A	-7.50429912090093e-5
chr11:89447716:C:A	A	-2.87727852305509e-6
chr11:89462985:T:C	C	-7.59860877060146e-5
chr11:89464315:C:T	T	3.68923850643032e-7
chr11:89468459:G:A	A	3.83230372953631e-7
chr11:89473343:T:C	C	2.72150080321825e-6
chr11:89475507:A:G	G	1.98279517601814e-5
chr11:89484567:T:C	C	-1.50205976267687e-5
chr11:89484634:T:C	C	4.43918707487271e-7
chr11:89484699:T:C	C	9.84926120395402e-6
chr11:89496263:A:G	G	-2.40797175615669e-6
chr11:89500983:G:A	A	-1.36697206355861e-5
chr11:89504678:T:C	C	4.69573332915984e-6
chr11:89508473:A:G	G	3.55534724288115e-5
chr11:89510092:C:T	T	-6.24413968002249e-6
chr11:89512235:G:A	A	-1.24763621674482e-5
chr11:89512721:G:A	A	1.17786763121347e-5
chr11:89514594:T:C	C	7.75701550397611e-6
chr11:89516771:G:T	T	1.81374660460197e-5
chr11:89520138:C:T	T	3.36462592581262e-6
chr11:89531999:T:C	C	7.46633466005948e-6
chr11:89546310:T:C	C	6.13712734299317e-6
chr11:89552382:G:T	T	1.43780190241233e-6
chr11:89552783:T:G	G	-2.87511611328145e-5
chr11:89556133:A:G	G	4.21081177678656e-6
chr11:89604435:T:G	G	-8.13051180001915e-5
chr11:89611857:T:C	C	-2.71943286956786e-5
chr11:89631573:T:C	C	1.09038308955533e-5
chr11:89641682:C:T	T	1.08151474638398e-5
chr11:89643280:T:C	C	1.00927484304351e-5
chr11:89664651:C:T	T	-8.79032343477972e-6
chr11:89670246:C:T	T	1.95002856774189e-6
chr11:89672022:A:G	G	1.37503258182869e-5
chr11:89687439:G:A	A	-3.79202815414525e-5
chr11:89708132:G:A	A	4.97313174015582e-6
chr11:89714207:C:T	T	-3.35064781205252e-5
chr11:89722276:T:C	C	3.20899627290443e-6
chr11:89923071:G:A	A	1.72094138141123e-5
chr11:89923313:C:T	T	1.72094138141123e-5
chr11:90098215:G:A	A	8.97321019800211e-6
chr11:90102023:A:G	G	1.09942557485451e-5
chr11:90110397:C:T	T	-7.23926400634432e-5
chr11:90115226:A:G	G	-6.29385552053301e-5
chr11:90115962:A:G	G	-4.58496226750922e-5
chr11:90131324:T:G	G	-4.28298258416339e-6
chr11:90132000:A:G	G	1.07605959632672e-5
chr11:90132364:A:G	G	1.14577925137689e-5
chr11:90134246:T:G	G	-2.29124014012445e-5
chr11:90135587:G:A	A	3.94490612488738e-7
chr11:90137582:C:T	T	1.69870170149793e-5
chr11:90137943:C:T	T	1.69870170149793e-5
chr11:90142269:G:A	A	2.35344227170292e-5
chr11:90142496:C:T	T	1.69134350008236e-5
chr11:90142960:C:T	T	-2.36918260611324e-7
chr11:90143188:T:C	C	1.10308097161564e-5
chr11:90150540:A:G	G	-7.13447825989639e-5
chr11:90153116:G:A	A	1.57405821489571e-5
chr11:90159082:T:G	G	6.70889317202671e-7
chr11:90159359:A:C	C	2.69298974671205e-5
chr11:90163249:A:G	G	1.30397414087983e-5
chr11:90165635:C:T	T	-9.74176896761026e-6
chr11:90165905:G:A	A	8.15458160803975e-5
chr11:90168986:A:G	G	-3.17520045598605e-5
chr11:90171070:C:A	A	8.88999482967037e-6
chr11:90179484:T:C	C	8.88999482967037e-6
chr11:90179864:T:G	G	-2.22486284034312e-6
chr11:90184094:A:G	G	-1.23495546396789e-5
chr11:90188986:G:T	T	2.3944723896808e-5
chr11:90189062:A:G	G	3.06679545614651e-6
chr11:90195443:T:G	G	6.0675827574423e-5
chr11:90198759:A:C	C	-1.7556203322946e-5
chr11:90209491:C:A	A	3.03962163172464e-5
chr11:90210513:A:G	G	-2.82780493535536e-6
chr11:90221753:G:T	T	1.82616510662647e-5
chr11:90226469:A:G	G	4.61476088354982e-5
chr11:90232941:C:T	T	5.97769944785248e-6
chr11:90242309:G:A	A	2.07247659499612e-6
chr11:90253499:G:A	A	3.44834282990727e-6
chr11:90296403:A:C	C	-1.01060424374039e-4
chr11:90299494:C:T	T	1.49472713971623e-6
chr11:90302117:G:A	A	4.6827305776655e-6
chr11:90309053:T:C	C	1.3409669118755e-5
chr11:90310434:C:T	T	2.88385096823323e-5
chr11:90315309:G:A	A	-6.13081519945609e-5
chr11:90315731:G:A	A	-5.78836775261959e-5
chr11:90316985:T:C	C	4.69118222731805e-6
chr11:90317080:A:G	G	1.21473251370091e-5
chr11:90317797:A:G	G	-1.20970859739631e-5
chr11:90332362:T:G	G	-3.10502031989313e-5
chr11:90338739:G:A	A	-9.43684655379122e-6
chr11:90352843:C:T	T	1.098041225483e-5
chr11:90354611:G:A	A	1.91908887581727e-5
chr11:90355534:T:C	C	-2.17991421099467e-5
chr11:90362734:C:T	T	-9.66675522847837e-6
chr11:90363716:A:G	G	1.63777613691857e-5
chr11:90364091:A:C	C	1.95154207669049e-6
chr11:90372685:A:G	G	5.42947825557273e-5
chr11:90378455:C:T	T	2.89156566965439e-5
chr11:90384658:G:T	T	2.94341607621731e-5
chr11:90394770:A:G	G	-2.52055498377243e-7
chr11:90414673:A:C	C	-8.45369048846324e-5
chr11:90418511:C:T	T	3.21266688610338e-7
chr11:90434263:T:C	C	2.62552447209895e-5
chr11:90434264:T:C	C	-6.41669917883846e-6
chr11:90441504:G:A	A	4.4150313745756e-6
chr11:90448089:G:A	A	-1.90796441433155e-5
chr11:90452214:G:A	A	-3.64968595690441e-5
chr11:90453543:A:G	G	-2.19283569810754e-5
chr11:90458740:T:G	G	-5.32677998339167e-6
chr11:90459299:A:G	G	-1.74917477492169e-6
chr11:90460259:A:G	G	1.12798468611288e-6
chr11:90463675:T:C	C	-7.30881001218631e-6
chr11:90468289:C:T	T	-1.87209001014734e-5
chr11:90476234:C:T	T	-9.48810586423812e-6
chr11:90477436:T:C	C	-6.28900767714404e-5
chr11:90479277:A:G	G	-2.04654113882067e-4
chr11:90480962:C:T	T	-1.55904491000678e-5
chr11:90485974:A:G	G	3.79279883285753e-6
chr11:90494784:G:A	A	-3.2793519822097e-6
chr11:90504248:C:T	T	-5.056976931147e-6
chr11:90504267:T:C	C	-1.99007769272967e-6
chr11:90511358:C:A	A	2.34534163104377e-6
chr11:90512145:T:G	G	-5.15347186918089e-6
chr11:90512698:G:T	T	-4.92827592900401e-5
chr11:90516587:A:G	G	9.82103783579175e-6
chr11:90517421:G:A	A	-1.18735090548685e-4
chr11:90548763:T:C	C	2.64837902801325e-6
chr11:90557297:A:G	G	-3.20841743905379e-5
chr11:90557341:A:G	G	-5.444662778145e-6
chr11:90569041:T:G	G	9.55141836794178e-5
chr11:90569228:C:A	A	-2.55071909531055e-5
chr11:90576730:G:A	A	-7.53784602696829e-6
chr11:90594946:A:G	G	-6.01886783997889e-5
chr11:90609359:G:A	A	-7.83902250176992e-5
chr11:90614856:A:G	G	-5.07663349097552e-6
chr11:90621735:A:G	G	1.93638142103798e-6
chr11:90631019:A:G	G	-5.13722720798103e-8
chr11:90638757:C:T	T	2.39689334938612e-5
chr11:90643897:C:T	T	1.96054123030381e-6
chr11:90644810:G:A	A	-9.5432520997547e-6
chr11:90644814:A:G	G	-5.99797750915433e-6
chr11:90654042:C:T	T	-7.34395614709915e-7
chr11:90654608:G:A	A	-1.44775058674782e-4
chr11:90668689:G:T	T	1.31801902607876e-5
chr11:90680454:C:A	A	9.57048110700892e-5
chr11:90685464:G:A	A	-4.56843062277368e-6
chr11:90694404:C:T	T	2.58452435551348e-5
chr11:90705435:T:C	C	3.34249760710909e-5
chr11:90712303:C:T	T	-2.73032500675997e-7
chr11:90717947:C:T	T	-6.75188429494801e-5
chr11:90719212:A:C	C	5.37106375538508e-5
chr11:90724022:G:T	T	-4.92957815859204e-6
chr11:90740789:A:G	G	-2.49781237861861e-5
chr11:90746375:T:C	C	-5.12615414669881e-5
chr11:90756257:A:G	G	2.05594870191582e-5
chr11:90759791:A:G	G	2.60554100565528e-5
chr11:90764539:A:G	G	2.61313618587033e-5
chr11:90769728:C:T	T	9.48442620522262e-6
chr11:90776683:C:T	T	-1.04403778410669e-5
chr11:90781453:C:T	T	9.65293359443097e-6
chr11:90785127:T:C	C	-1.62213712113737e-6
chr11:90785713:A:G	G	2.23858781112597e-6
chr11:90791121:T:C	C	-5.49843011747785e-6
chr11:90796288:A:G	G	-4.18582783915116e-6
chr11:90796987:T:C	C	1.93326218239935e-5
chr11:90803653:C:T	T	-5.33893104044264e-6
chr11:90803986:C:A	A	-2.35214404444689e-6
chr11:90818316:G:T	T	-8.40336621853931e-5
chr11:90819890:A:G	G	-1.71206498471651e-5
chr11:90838051:C:T	T	-1.32373820900214e-5
chr11:90840944:T:C	C	-2.56192165445113e-5
chr11:90845008:A:G	G	-8.35235661488759e-7
chr11:90863062:T:C	C	1.04183420145677e-5
chr11:90864756:A:G	G	2.12723693624432e-5
chr11:90867476:C:T	T	-3.72100328484016e-5
chr11:90871049:G:A	A	-1.30676713277451e-4
chr11:90871649:T:G	G	-7.04666749622101e-5
chr11:90885992:G:A	A	1.97042416859823e-5
chr11:90897769:A:C	C	-4.70399973708034e-6
chr11:90910398:T:G	G	2.8074036594725e-6
chr11:90919562:G:A	A	-1.76887272706751e-5
chr11:90920955:G:A	A	-3.25773942627007e-4
chr11:90922106:G:T	T	1.37791182131197e-5
chr11:90931333:G:T	T	-3.99174854753529e-5
chr11:90933031:C:A	A	-1.79044915185494e-6
chr11:90935028:C:T	T	3.82153567991041e-6
chr11:90936163:C:T	T	-1.07235386362647e-4
chr11:90957277:A:G	G	-5.45847616212502e-5
chr11:90964862:G:T	T	-1.52358894675449e-5
chr11:90983489:G:A	A	-1.21984691903053e-5
chr11:90985135:C:T	T	2.31247050853532e-5
chr11:90999591:G:T	T	-3.85122640017654e-5
chr11:91013331:A:G	G	-9.47155932261114e-6
chr11:91027903:C:T	T	7.38315894973881e-6
chr11:91030647:T:C	C	-5.45426498538618e-7
chr11:91039134:C:T	T	1.73972330687671e-5
chr11:91043686:A:G	G	-5.08395207309359e-5
chr11:91061423:C:T	T	-9.29047610167698e-6
chr11:91068323:A:C	C	-3.82747112268042e-5
chr11:91068953:C:T	T	7.98999822308209e-5
chr11:91069794:A:C	C	1.63653072554826e-5
chr11:91076390:G:A	A	5.45261134556708e-6
chr11:91085340:C:T	T	-3.91152372625133e-5
chr11:91087075:A:G	G	-2.52691767300987e-5
chr11:91106135:T:C	C	-3.6565221116493e-5
chr11:91106603:T:C	C	-3.51376649662665e-5
chr11:91106610:C:A	A	-1.72795559265528e-5
chr11:91111689:G:A	A	-1.45989911351749e-4
chr11:91121809:C:T	T	1.18812273422621e-4
chr11:91125760:G:T	T	-1.92388432210759e-5
chr11:91126145:T:C	C	6.52193531422091e-6
chr11:91128773:A:G	G	-2.10489294229758e-4
chr11:91131160:A:C	C	3.34039718502236e-5
chr11:91151594:T:C	C	-6.40123808765198e-5
chr11:91155348:A:G	G	1.00397719931089e-4
chr11:91162618:G:A	A	9.81562147457503e-5
chr11:91180372:C:T	T	-1.33816835538078e-5
chr11:91185742:A:G	G	-2.99238195697286e-6
chr11:91191637:A:G	G	-1.7979326620766e-5
chr11:91198910:A:G	G	6.51762509507758e-5
chr11:91206060:G:A	A	3.54306858470025e-5
chr11:91207259:A:C	C	3.73783713193624e-5
chr11:91215242:A:G	G	-2.67474075463846e-6
chr11:91221997:T:G	G	-1.00826060992537e-5
chr11:91222804:C:T	T	5.26814158808001e-6
chr11:91224412:G:A	A	9.02905222454948e-6
chr11:91227504:A:C	C	9.76513306149604e-6
chr11:91229657:C:T	T	-2.57968824927758e-5
chr11:91233106:A:G	G	-1.35074795288899e-5
chr11:91233311:A:G	G	4.48406270865261e-5
chr11:91235984:C:T	T	-2.22488731415879e-6
chr11:91236444:G:T	T	-1.6012359468486e-6
chr11:91237137:T:G	G	-7.66037849803159e-6
chr11:91240595:C:T	T	4.75005009912264e-5
chr11:91241582:C:T	T	5.1198362347203e-5
chr11:91242675:G:A	A	2.08269786379699e-5
chr11:91242810:C:T	T	1.52347507837502e-5
chr11:91258326:T:C	C	8.41104677913442e-5
chr11:91271383:C:A	A	-7.17134780623382e-6
chr11:91288754:C:T	T	-3.19250036623635e-5
chr11:91294185:G:A	A	-9.18667341310538e-6
chr11:91294613:C:T	T	-7.47783847229605e-6
chr11:91301283:G:A	A	2.18949390963456e-5
chr11:91313953:C:T	T	-7.23909439152121e-6
chr11:91355441:T:C	C	-5.86493248587619e-6
chr11:91356441:T:C	C	2.85886474937961e-6
chr11:91364064:G:A	A	-1.0033529004799e-5
chr11:91369340:C:T	T	-1.1039489943788e-5
chr11:91375286:T:C	C	-1.25104369617084e-5
chr11:91375434:A:G	G	-1.26287784507674e-5
chr11:91375448:A:G	G	-1.25104369617084e-5
chr11:91376434:C:T	T	-1.1068177713836e-5
chr11:91376804:T:C	C	-1.1068177713836e-5
chr11:91377056:G:A	A	-1.11860906755554e-5
chr11:91395530:G:A	A	1.31078195852687e-5
chr11:91408162:C:T	T	2.57051288262957e-5
chr11:91411300:G:A	A	3.58089585128526e-5
chr11:91411734:A:G	G	2.90643260327355e-5
chr11:91419710:T:G	G	8.71112385395682e-6
chr11:91425465:G:A	A	1.06745005885958e-6
chr11:91425956:T:C	C	-1.39986121244181e-5
chr11:91438102:A:G	G	-1.23376414246445e-5
chr11:91438155:T:C	C	-1.13272577918631e-5
chr11:91446472:G:A	A	1.95995109029614e-5
chr11:91451525:A:G	G	6.45256544404864e-6
chr11:91459052:C:T	T	-9.2027972311678e-6
chr11:91460812:C:T	T	9.43454256285312e-5
chr11:91464594:C:A	A	-2.63738994878995e-5
chr11:91490090:G:A	A	-2.12440825481255e-5
chr11:91501751:G:A	A	1.19347824257925e-5
chr11:91514058:A:G	G	1.43998070942834e-7
chr11:91519624:T:C	C	2.31274945179222e-5
chr11:91524786:A:C	C	3.08219880718129e-5
chr11:91525886:T:C	C	-9.10076122298689e-6
chr11:91527803:T:C	C	-4.60162322705128e-6
chr11:91532970:A:G	G	-8.31534839500288e-7
chr11:91559188:C:T	T	-1.16311469484108e-5
chr11:91573366:G:A	A	3.24997440393434e-5
chr11:91573395:G:T	T	-2.35421176379611e-5
chr11:91575591:T:C	C	-4.4656414243066e-6
chr11:91587416:T:C	C	6.30584709631173e-5
chr11:91592143:C:A	A	-4.10136184290555e-5
chr11:91592926:T:C	C	-1.94209032078708e-6
chr11:91619455:G:A	A	1.28505977375633e-5
chr11:91623353:T:C	C	6.3782957954753e-6
chr11:91639620:G:T	T	1.79186022133053e-5
chr11:91640337:A:G	G	-1.50728577581295e-6
chr11:91641187:T:C	C	-2.03865976124997e-5
chr11:91650494:A:G	G	-1.91117462927935e-5
chr11:91657231:T:C	C	-5.67077188182266e-6
chr11:91659164:C:T	T	-5.13640113575417e-5
chr11:91673442:G:A	A	2.9775170637865e-6
chr11:91673966:G:A	A	-6.58898605535374e-6
chr11:91673967:C:T	T	-6.58898605535374e-6
chr11:91674671:T:C	C	-2.76985318740082e-5
chr11:91680226:C:A	A	-1.97374701377293e-5
chr11:91680893:T:C	C	2.36599011828682e-6
chr11:91686555:T:G	G	-2.04964943349206e-5
chr11:91688710:G:A	A	-1.5902931616365e-5
chr11:91690920:T:C	C	2.90323764786313e-6
chr11:91696541:C:A	A	-1.53825881477638e-6
chr11:91709855:T:C	C	-6.29601065726413e-6
chr11:91710902:C:T	T	-1.39021020909358e-5
chr11:91714909:C:T	T	-1.42079401187309e-5
chr11:91717095:A:G	G	-2.96090390964073e-5
chr11:91719534:C:T	T	-2.36228867629084e-5
chr11:91727175:A:G	G	1.92233625054092e-5
chr11:91729003:A:G	G	-1.54364289235562e-6
chr11:91739976:G:A	A	8.4673236238296e-6
chr11:91748487:A:G	G	3.18563726793189e-5
chr11:91748506:A:G	G	3.18563726793189e-5
chr11:91752365:G:A	A	2.00678906385111e-5
chr11:91753557:T:G	G	3.21035617986038e-5
chr11:91758193:G:A	A	1.74454930769222e-5
chr11:91761933:C:T	T	-5.05524351569816e-6
chr11:91765957:T:C	C	5.15376631011639e-6
chr11:91767487:A:G	G	-4.62169210276953e-6
chr11:91771748:T:G	G	2.44672376805708e-5
chr11:91776757:C:T	T	5.38594923861879e-6
chr11:91785519:G:A	A	6.73364432259692e-6
chr11:91794393:C:T	T	7.32244278774613e-6
chr11:91795819:A:G	G	3.72424199504322e-6
chr11:91812305:C:T	T	4.65901972642317e-5
chr11:91815960:A:C	C	-2.77919211633059e-5
chr11:91827122:G:A	A	-3.21611483551345e-6
chr11:91838877:C:T	T	1.36091767786481e-5
chr11:91845987:T:C	C	5.38240800883139e-6
chr11:91854319:G:A	A	-4.73332358427218e-5
chr11:91856952:C:A	A	2.82271223687485e-6
chr11:91860870:A:G	G	6.26312641516519e-6
chr11:91862767:T:C	C	-1.42745389821627e-5
chr11:91864139:T:C	C	5.09701408650323e-6
chr11:91877312:T:G	G	-9.66968899698388e-6
chr11:91880638:A:G	G	-4.82690311651925e-6
chr11:91895497:C:A	A	6.81666062016586e-5
chr11:91900445:G:A	A	-8.75723940099503e-6
chr11:91900666:C:T	T	2.05420652171847e-5
chr11:91906138:A:G	G	-9.73923704917791e-6
chr11:91911975:C:T	T	-2.72852503346196e-6
chr11:91923943:C:T	T	8.6972469198033e-5
chr11:91924178:A:G	G	6.13656382050761e-6
chr11:91928693:T:C	C	-3.09188236321679e-5
chr11:91929817:T:C	C	-3.49663134578113e-5
chr11:91931479:G:A	A	4.63228013208614e-7
chr11:91935512:G:A	A	-4.74058270585723e-6
chr11:91947681:A:G	G	3.59292158981932e-5
chr11:91948194:G:A	A	3.34219712105434e-5
chr11:91949514:A:G	G	-1.30515014249999e-5
chr11:91967908:G:A	A	-1.04796660579363e-5
chr11:91974821:A:G	G	1.60630818679778e-6
chr11:91975446:A:G	G	2.38706431672373e-6
chr11:91991651:T:G	G	1.51375509402306e-5
chr11:91996650:A:G	G	1.77469320325451e-5
chr11:91998284:T:C	C	5.94291053176156e-6
chr11:92000820:A:G	G	2.11138151830645e-5
chr11:92020610:T:C	C	-4.46962058578411e-6
chr11:92021531:A:C	C	-4.21220620332087e-6
chr11:92035858:G:A	A	-1.11816477124289e-5
chr11:92036291:T:C	C	1.21718806562143e-5
chr11:92037419:G:A	A	5.89915832604409e-6
chr11:92037520:C:A	A	-5.54474384539919e-6
chr11:92038948:G:A	A	9.17842394054556e-6
chr11:92045767:G:A	A	6.37057093052086e-6
chr11:92067234:G:A	A	1.08395817251084e-5
chr11:92069562:G:A	A	-4.77116540462816e-6
chr11:92083793:G:A	A	8.90801115417518e-7
chr11:92087068:C:T	T	2.548352877259e-5
chr11:92087911:C:T	T	3.05247560629103e-5
chr11:92088988:T:G	G	1.20059550415249e-5
chr11:92097318:T:C	C	-5.99579223221226e-6
chr11:92105379:T:C	C	-3.7920605655978e-5
chr11:92107717:A:G	G	-3.98818689296974e-5
chr11:92121662:G:T	T	-5.45938401045e-6
chr11:92124096:G:A	A	2.68721376137374e-5
chr11:92126902:C:A	A	3.41799342501274e-6
chr11:92142419:G:T	T	2.76731701711825e-5
chr11:92142700:A:G	G	-2.71388448944055e-6
chr11:92144089:T:C	C	-3.46993445607532e-5
chr11:92149138:A:G	G	-7.07661335325222e-6
chr11:92154572:A:G	G	5.30203625381532e-5
chr11:92160545:G:A	A	8.76409602505896e-6
chr11:92165494:G:A	A	-6.26398136620749e-5
chr11:92187554:T:C	C	-4.10957829234887e-5
chr11:92189350:G:A	A	-1.2418243119122099e-05
chr11:92197532:T:C	C	-1.60961184775714e-5
chr11:92202246:A:C	C	-3.73980157873089e-6
chr11:92206988:G:T	T	7.69268991302992e-6
chr11:92208617:C:T	T	1.22564688669236e-5
chr11:92212497:G:A	A	8.42517256269607e-6
chr11:92215869:T:G	G	1.69505059852489e-5
chr11:92218281:C:T	T	4.00314235333305e-6
chr11:92218988:G:A	A	1.76249698746206e-5
chr11:92221328:T:C	C	3.25313543022835e-5
chr11:92221584:T:C	C	4.20732588167182e-6
chr11:92227306:C:T	T	-4.67979797473251e-6
chr11:92227990:A:G	G	2.05047199917956e-5
chr11:92233468:A:G	G	-5.82426506154714e-5
chr11:92241386:A:G	G	2.37022150683229e-6
chr11:92246143:A:C	C	-1.6756850399171e-5
chr11:92248794:C:T	T	-1.22381034058811e-5
chr11:92255672:T:C	C	-5.3454370059972e-6
chr11:92270372:A:G	G	4.89983593756591e-5
chr11:92272445:G:A	A	7.0071158617821e-6
chr11:92284249:A:G	G	-4.18463486686689e-6
chr11:92285279:A:G	G	-3.16958584445981e-6
chr11:92288123:G:A	A	-2.44889167649572e-6
chr11:92301536:T:C	C	1.27162532832083e-5
chr11:92306385:G:A	A	-1.13251784486684e-5
chr11:92310443:G:A	A	2.38006008239452e-5
chr11:92312076:G:T	T	-1.05808876874868e-6
chr11:92335040:G:A	A	-1.22592644766345e-5
chr11:92336167:A:G	G	3.35890160286374e-5
chr11:92340394:T:G	G	-1.665194200139e-5
chr11:92346386:T:G	G	1.80140648958627e-5
chr11:92351106:T:C	C	4.69863656187983e-5
chr11:92353347:C:T	T	1.05352198803859e-5
chr11:92353496:A:G	G	5.36176177120178e-7
chr11:92370610:A:C	C	3.45235673689587e-5
chr11:92434443:C:T	T	-9.05686631343501e-5
chr11:92434784:C:T	T	4.80988057144987e-5
chr11:92438343:C:A	A	-3.31534347167668e-5
chr11:92441859:A:G	G	4.65934488615692e-5
chr11:92445112:C:T	T	-5.93613867712162e-6
chr11:92473561:C:T	T	1.14441835258139e-5
chr11:92478195:G:A	A	7.85435080294627e-6
chr11:92485556:A:G	G	-5.85874795476463e-5
chr11:92496832:T:G	G	-2.63297398502745e-6
chr11:92497773:G:A	A	-3.32058699087397e-5
chr11:92498024:G:A	A	6.09743121790994e-5
chr11:92503224:A:C	C	4.50160658574255e-5
chr11:92520347:T:C	C	3.48766109347547e-6
chr11:92526940:C:T	T	1.36047739011343e-5
chr11:92531256:G:A	A	1.36370374224587e-6
chr11:92532758:T:G	G	8.03714299717903e-6
chr11:92532803:G:A	A	2.71953109937504e-5
chr11:92545356:T:C	C	-7.39129211985476e-6
chr11:92546741:G:A	A	1.65610409231323e-5
chr11:92549368:T:C	C	-6.61137460680146e-6
chr11:92569848:G:A	A	-7.89391929770433e-6
chr11:92575371:A:G	G	8.8710971778208e-6
chr11:92583277:G:A	A	2.13275740942008e-6
chr11:92587664:T:G	G	-1.59170564834142e-6
chr11:92595480:C:T	T	2.98186951149576e-4
chr11:92596460:T:C	C	-2.55943394504568e-5
chr11:92599519:A:G	G	1.56856932190026e-5
chr11:92603855:C:T	T	-1.39463852323713e-5
chr11:92612070:G:A	A	-5.61530719524534e-6
chr11:92625645:G:T	T	1.19204383195783e-5
chr11:92646319:A:G	G	1.92087354208351e-5
chr11:92652751:C:T	T	2.25735513879498e-4
chr11:92683658:A:G	G	8.60942222505071e-6
chr11:92699383:A:C	C	-3.80739340971264e-6
chr11:92702819:A:G	G	-5.1301862001465e-5
chr11:92710759:C:T	T	2.82186451822876e-5
chr11:92712296:A:G	G	2.87165684160762e-5
chr11:92713390:C:T	T	7.51834738377715e-8
chr11:92764231:T:C	C	4.98586245507202e-5
chr11:92798190:A:G	G	9.68156088003015e-6
chr11:92801276:A:G	G	1.11368619069384e-5
chr11:92811065:A:G	G	-1.3135217863471e-5
chr11:92822262:T:C	C	3.28319582987003e-6
chr11:92822934:G:A	A	4.09582783320081e-5
chr11:92837363:G:A	A	-3.55411402292917e-6
chr11:92837624:G:A	A	-2.70796715900377e-6
chr11:92839774:A:G	G	-5.84038311827462e-6
chr11:92840113:T:C	C	6.72652635583226e-6
chr11:92842271:G:A	A	3.37095943737381e-5
chr11:92849568:C:A	A	-1.38057250799825e-5
chr11:92849664:T:C	C	9.50120152684265e-8
chr11:92850499:C:T	T	-2.02079064216254e-6
chr11:92857282:A:G	G	2.02265877292385e-6
chr11:92866679:G:A	A	1.46920189532842e-5
chr11:92868650:C:T	T	-8.55495275253107e-6
chr11:92884161:G:A	A	-7.38682532049918e-6
chr11:92885709:G:A	A	-1.26688719846598e-5
chr11:92890183:T:G	G	1.4819014831304e-6
chr11:92890711:G:A	A	7.13424068728203e-7
chr11:92892162:G:A	A	1.38269075470498e-6
chr11:92894477:C:T	T	1.03205206510648e-6
chr11:92896046:A:G	G	-3.951164882388e-5
chr11:92896624:A:G	G	-3.59336796414613e-5
chr11:92908783:C:T	T	4.35267821047405e-5
chr11:92910832:C:T	T	1.55668710373304e-5
chr11:92913088:G:A	A	2.25484006671471e-5
chr11:92917836:C:A	A	-4.76495374318629e-5
chr11:92924023:A:G	G	1.19696658169262e-5
chr11:92928485:C:A	A	-6.1006027464358e-5
chr11:92933881:A:G	G	3.25922417238744e-6
chr11:92935809:T:C	C	-1.42083709495047e-5
chr11:92939635:G:A	A	-5.37277271063377e-6
chr11:92940662:C:T	T	-1.06092886599908e-5
chr11:92947847:C:T	T	-8.29371274367932e-6
chr11:92951950:A:G	G	-7.76585006274784e-6
chr11:92956184:A:G	G	-1.33955950460549e-5
chr11:92956866:G:T	T	-1.33013427426877e-5
chr11:92957495:T:C	C	-7.77189952039545e-6
chr11:92958618:A:G	G	-4.09843012228915e-6
chr11:92959213:A:C	C	2.58062754518508e-5
chr11:92971729:G:T	T	2.8983969301989e-5
chr11:92978680:C:T	T	1.543138967804e-5
chr11:92979378:T:C	C	2.9754588167136e-4
chr11:92989595:G:A	A	-2.25107411025965e-5
chr11:92992074:A:G	G	-2.47025312187359e-5
chr11:93002008:A:G	G	-9.73173344061414e-6
chr11:93009565:C:T	T	-1.50134150683567e-5
chr11:93012629:C:T	T	4.29301369895187e-5
chr11:93016420:C:A	A	-8.78586708266633e-6
chr11:93016598:T:G	G	-2.13099230915284e-5
chr11:93023931:C:T	T	-6.66684435699082e-5
chr11:93025423:T:C	C	9.97718994935334e-6
chr11:93025656:G:T	T	-5.78085533506827e-6
chr11:93025881:T:C	C	3.44028634085879e-5
chr11:93038720:G:A	A	-8.05222778600394e-6
chr11:93040377:G:T	T	4.27306213680619e-5
chr11:93040511:C:A	A	5.78078548836806e-5
chr11:93041104:T:C	C	1.82677973721572e-4
chr11:93050173:G:A	A	9.24024911061859e-6
chr11:93051037:G:A	A	7.08808021124002e-5
chr11:93052973:T:C	C	2.73198063082486e-5
chr11:93053336:A:G	G	-3.41714647576392e-6
chr11:93054749:C:A	A	4.06321420272381e-5
chr11:93057665:C:T	T	-4.78440447549056e-5
chr11:93058826:G:A	A	4.47771920244996e-5
chr11:93058934:G:A	A	-3.95026826319194e-6
chr11:93059523:G:A	A	3.41220650550905e-5
chr11:93064884:G:A	A	5.05065681026423e-5
chr11:93068365:C:A	A	4.12034707991045e-6
chr11:93072437:C:T	T	3.64442855795651e-6
chr11:93073639:T:C	C	-1.36913008063376e-5
chr11:93079756:A:G	G	1.15878084902124e-5
chr11:93080905:T:C	C	-1.62803878461768e-5
chr11:93085483:T:C	C	1.66996607468886e-5
chr11:93089554:C:A	A	-6.30187084753872e-6
chr11:93094986:C:T	T	-2.55721985276046e-5
chr11:93096738:A:C	C	-1.58765605264211e-6
chr11:93101673:T:C	C	-2.10973496948141e-5
chr11:93122349:T:C	C	-3.75545156802627e-5
chr11:93129892:A:G	G	9.80738619987358e-6
chr11:93130132:A:C	C	-1.30727584240136e-5
chr11:93143202:G:A	A	-1.41349094807036e-5
chr11:93147402:T:C	C	7.59400222471991e-6
chr11:93162754:T:C	C	5.83216301635148e-6
chr11:93182378:A:G	G	-9.3495752911742e-6
chr11:93184839:A:G	G	8.54438665194231e-6
chr11:93188021:T:C	C	-1.11428608891845e-5
chr11:93197150:G:A	A	4.30559128207896e-6
chr11:93210313:A:C	C	-2.46160698845495e-6
chr11:93216281:T:C	C	-9.19279053185759e-6
chr11:93232453:T:C	C	1.63537249755696e-5
chr11:93242017:C:T	T	3.59142844124306e-5
chr11:93243142:T:C	C	3.83819249546432e-5
chr11:93250533:A:G	G	2.27723547392306e-5
chr11:93250856:A:G	G	-1.66549580474139e-6
chr11:93257632:T:C	C	2.27723547392306e-5
chr11:93270301:G:A	A	-2.33400371639309e-6
chr11:93275074:A:G	G	1.04844716512411e-6
chr11:93278609:A:C	C	3.40840447794362e-6
chr11:93279226:T:C	C	-2.56657366804998e-5
chr11:93279261:C:T	T	2.10746012062086e-5
chr11:93279993:C:T	T	-3.46805328911976e-5
chr11:93280221:T:G	G	-6.32215393093115e-5
chr11:93282599:T:C	C	2.64918053803748e-5
chr11:93294252:G:T	T	4.39482594586786e-5
chr11:93298689:T:C	C	-7.25889080831226e-6
chr11:93312395:A:G	G	2.3518077542284e-5
chr11:93322390:G:A	A	-6.08477254697604e-5
chr11:93323921:G:A	A	-3.4240536264983e-5
chr11:93330034:T:C	C	-1.71445709393793e-5
chr11:93334140:T:G	G	2.2479976878515e-5
chr11:93334997:T:C	C	5.38901345077375e-6
chr11:93339677:C:A	A	2.84072369873052e-5
chr11:93349595:A:G	G	7.80025518280394e-7
chr11:93361371:G:A	A	2.68185774191546e-5
chr11:93372799:T:C	C	9.55940436437748e-7
chr11:93385349:G:A	A	-6.36590414257446e-6
chr11:93393946:T:C	C	3.34572292011011e-5
chr11:93396113:G:A	A	1.85559621217331e-6
chr11:93397245:G:T	T	-1.05918407017853e-5
chr11:93398466:T:C	C	-8.00797100333173e-6
chr11:93404309:C:T	T	-3.94433339315702e-6
chr11:93408414:C:A	A	8.51870538651182e-7
chr11:93410035:G:A	A	-5.45756495158476e-6
chr11:93410289:T:C	C	5.37011063900093e-6
chr11:93428671:G:A	A	5.94383111429331e-6
chr11:93433202:T:C	C	6.87596521587972e-6
chr11:93433565:T:G	G	6.27529356320337e-6
chr11:93447365:T:G	G	-1.45155106143869e-5
chr11:93450327:G:A	A	4.55583501848467e-5
chr11:93450908:G:T	T	9.60108544644413e-6
chr11:93451958:G:A	A	8.92504506301935e-6
chr11:93473015:A:G	G	8.76369727933969e-6
chr11:93480132:G:A	A	9.97324314841544e-6
chr11:93483585:G:A	A	1.17480503458775e-5
chr11:93493701:T:C	C	9.73476046345224e-6
chr11:93495995:C:T	T	-9.36992331384564e-6
chr11:93498118:G:T	T	-1.12719339082592e-5
chr11:93499871:A:G	G	-3.22608620283136e-6
chr11:93506269:A:G	G	1.87276032177479e-6
chr11:93507681:G:T	T	5.48549533501676e-7
chr11:93511875:A:G	G	1.19665816246959e-5
chr11:93513238:C:T	T	8.79212128696891e-6
chr11:93514035:C:T	T	1.2120910749347e-5
chr11:93515317:A:C	C	-4.35754390379869e-6
chr11:93517559:A:G	G	3.02018387330263e-5
chr11:93520328:A:G	G	-7.49088991465898e-6
chr11:93522481:A:G	G	-1.05340086509307e-5
chr11:93526612:G:A	A	-5.14196395479454e-6
chr11:93526799:A:C	C	-6.07834122165123e-6
chr11:93528720:A:G	G	-3.15122789010025e-6
chr11:93531223:T:C	C	-1.16845870387106e-5
chr11:93532339:T:C	C	6.89069575941445e-5
chr11:93533428:A:G	G	-3.52843480354896e-7
chr11:93534734:T:C	C	-3.64872177066487e-6
chr11:93536306:C:T	T	-6.48519980996466e-6
chr11:93536694:G:A	A	1.68335301840462e-6
chr11:93544100:C:T	T	-5.00601486749467e-5
chr11:93544694:C:T	T	6.92025249448066e-5
chr11:93548550:T:G	G	-2.68237870723825e-5
chr11:93559789:C:T	T	8.69018649721272e-6
chr11:93562136:C:T	T	3.4404486927248e-5
chr11:93562168:C:T	T	-4.24843548173321e-5
chr11:93567761:G:A	A	3.24177030875977e-5
chr11:93568648:G:A	A	-3.80959206546291e-5
chr11:93572653:A:G	G	4.98038734960712e-6
chr11:93572854:C:A	A	-9.20291000594255e-6
chr11:93578599:T:C	C	2.01967927313004e-5
chr11:93587982:A:G	G	-6.79700589973704e-6
chr11:93594235:C:T	T	-1.99018464578817e-5
chr11:93595711:T:C	C	8.38626533479473e-5
chr11:93597752:A:G	G	-8.6794953685479e-6
chr11:93599146:T:G	G	-1.03364048781492e-6
chr11:93603783:C:T	T	-1.26619220837966e-7
chr11:93603882:C:T	T	-1.92737002936814e-5
chr11:93607887:G:A	A	-8.34735645617507e-6
chr11:93615102:C:T	T	-1.18800599029898e-6
chr11:93617115:C:T	T	5.30496859679953e-7
chr11:93622743:A:G	G	-7.40732554522793e-6
chr11:93637503:G:A	A	9.76096365207712e-5
chr11:93638159:G:A	A	-6.78758044646008e-7
chr11:93649021:C:T	T	-9.84414398064103e-6
chr11:93649561:T:C	C	5.21046355569527e-5
chr11:93667736:C:A	A	1.19017644499461e-6
chr11:93668027:A:G	G	-1.30034602915803e-5
chr11:93671774:C:T	T	-1.09921053931943e-5
chr11:93672897:A:C	C	-1.17746186631959e-5
chr11:93684294:C:T	T	2.58825896244321e-5
chr11:93696069:G:A	A	1.92087087725996e-4
chr11:93721358:T:C	C	6.47313755296453e-6
chr11:93726994:A:C	C	2.30579444492854e-5
chr11:93762809:A:G	G	-7.22070476204538e-6
chr11:93765667:G:T	T	-7.01728706785352e-6
chr11:93781005:G:A	A	1.36961916316716e-5
chr11:93784133:A:G	G	1.78306064518598e-6
chr11:93790672:C:T	T	1.05877882513283e-4
chr11:93797018:A:G	G	4.84773514273349e-5
chr11:93819689:C:T	T	3.07865366599707e-5
chr11:93822821:C:T	T	-9.82400968225264e-6
chr11:93836347:G:T	T	-1.13490324178234e-4
chr11:93837363:A:G	G	-7.66656591913493e-6
chr11:93839744:G:A	A	1.03575381159688e-5
chr11:93841798:A:G	G	2.515305719636e-5
chr11:93843561:G:A	A	-3.11632941166564e-5
chr11:93843871:A:C	C	-1.79659932870925e-5
chr11:93844283:C:T	T	-1.01644749671943e-5
chr11:93848722:G:A	A	9.81748335631334e-6
chr11:93849845:C:T	T	-1.10609055820626e-5
chr11:93863433:C:T	T	6.7956637742398e-6
chr11:93889053:C:A	A	1.12078736964194e-5
chr11:93891214:A:G	G	-1.79564396846158e-6
chr11:93917905:T:C	C	-4.13862736735609e-6
chr11:93918189:T:C	C	-4.99456288776789e-6
chr11:93921925:A:G	G	-9.3694740803167e-6
chr11:93929293:T:C	C	-1.09307408555895e-5
chr11:93934273:A:G	G	1.90660656640652e-5
chr11:93935889:G:A	A	1.22509834894762e-5
chr11:93941521:C:T	T	2.04950172642124e-5
chr11:93956982:G:A	A	1.89865743381284e-5
chr11:93970883:A:G	G	-6.98503032971589e-6
chr11:93978019:G:A	A	4.3005290883709e-6
chr11:93988893:A:G	G	-1.82087965908449e-6
chr11:93989413:C:T	T	1.57105948731474e-5
chr11:93995474:A:G	G	1.98819789051337e-5
chr11:94008319:G:A	A	-0.00165916145285161
chr11:94014569:G:T	T	-4.59404270969703e-6
chr11:94025727:C:T	T	2.22015875210368e-5
chr11:94026856:A:G	G	4.37553622494554e-6
chr11:94030985:G:A	A	-4.05764163751337e-5
chr11:94054376:G:A	A	1.3592362105986e-4
chr11:94054592:A:G	G	3.96341075622619e-5
chr11:94056843:T:C	C	-4.04805142848569e-5
chr11:94059969:C:T	T	-4.9868496204446e-5
chr11:94063063:C:T	T	3.43794098386353e-5
chr11:94085369:C:T	T	6.52138713547125e-6
chr11:94108938:G:T	T	-1.19182847941438e-5
chr11:94117882:C:T	T	-1.71661450832289e-5
chr11:94129327:A:C	C	-1.09926174799093e-5
chr11:94132485:G:T	T	-1.71297577743606e-6
chr11:94132596:G:A	A	1.14441540683296e-4
chr11:94141280:T:C	C	1.10199096111098e-5
chr11:94144210:A:G	G	-4.47598591608344e-5
chr11:94150639:C:T	T	-5.75575572936019e-5
chr11:94150764:A:G	G	-1.78951954566186e-5
chr11:94176862:A:C	C	6.5077954161114e-5
chr11:94179870:A:G	G	4.1105631675022e-6
chr11:94180226:G:T	T	-2.14732149499094e-5
chr11:94180963:A:G	G	1.91991401674293e-6
chr11:94181543:T:C	C	-7.56753810895982e-6
chr11:94185671:T:C	C	-2.43415438136078e-6
chr11:94194363:T:C	C	-7.15263405526494e-6
chr11:94194531:G:A	A	4.28310168546775e-7
chr11:94196344:G:T	T	2.37260900374692e-5
chr11:94197482:T:C	C	-9.83679481813615e-5
chr11:94198621:T:C	C	-1.25750746348263e-5
chr11:94200612:G:A	A	5.02011374920412e-5
chr11:94201379:T:C	C	-3.88588012549822e-6
chr11:94212568:C:T	T	2.7079102294373e-6
chr11:94227309:G:A	A	1.2094368444257e-6
chr11:94254462:A:G	G	5.26343301919329e-7
chr11:94276565:C:T	T	-1.40783040340497e-4
chr11:94278686:T:C	C	-2.1135576529779e-6
chr11:94282752:A:C	C	-1.46059979138832e-4
chr11:94299032:T:C	C	6.78337038286555e-8
chr11:94303093:T:C	C	1.15465402848331e-5
chr11:94304985:T:C	C	8.15467497928165e-6
chr11:94311676:G:A	A	1.251702525473e-5
chr11:94324687:A:G	G	-6.11083664889572e-5
chr11:94327530:G:T	T	6.04459018256714e-7
chr11:94333891:C:T	T	-7.9227619868157e-6
chr11:94345103:A:C	C	8.3335116428353e-6
chr11:94357644:G:A	A	1.17902159717399e-5
chr11:94360154:A:G	G	2.18180746419095e-5
chr11:94366449:A:G	G	-2.7887422926573e-5
chr11:94368179:G:A	A	1.58986124769825e-6
chr11:94370301:G:A	A	1.2191601915601e-5
chr11:94378004:T:G	G	1.68150968165064e-5
chr11:94380300:G:T	T	-8.07542815000757e-5
chr11:94381253:T:C	C	-7.64403401388393e-6
chr11:94394825:A:C	C	5.01265771651073e-5
chr11:94396703:T:C	C	-3.76086598453061e-5
chr11:94398391:C:A	A	1.39852065884555e-5
chr11:94413746:A:G	G	1.81932352803406e-5
chr11:94416183:C:T	T	-1.35684292488092e-5
chr11:94421736:G:A	A	-9.34187728642472e-6
chr11:94422465:A:G	G	-2.9347238156848e-5
chr11:94423948:C:T	T	-1.03404579594613e-6
chr11:94432160:T:C	C	2.65482203431461e-5
chr11:94442083:G:A	A	7.44708351769185e-6
chr11:94449523:T:C	C	9.69551231058971e-6
chr11:94456949:T:C	C	4.44876304339198e-6
chr11:94480739:G:T	T	-2.4742340215862e-5
chr11:94492641:C:T	T	-1.9139852434847e-5
chr11:94493786:C:T	T	1.84448976630387e-5
chr11:94506401:C:T	T	2.9948542148597e-6
chr11:94517213:T:C	C	4.73593781407266e-6
chr11:94518416:C:A	A	1.15184601247796e-7
chr11:94520355:A:G	G	-1.17949561064101e-6
chr11:94520411:T:C	C	-1.63201366578432e-5
chr11:94522923:A:G	G	4.90823986088364e-6
chr11:94526170:T:C	C	1.48573237412092e-5
chr11:94526425:G:A	A	2.61702261134933e-5
chr11:94528114:G:A	A	-3.06186662096895e-5
chr11:94531716:G:A	A	1.25899630100332e-6
chr11:94536545:C:T	T	3.46054303790707e-6
chr11:94536647:A:G	G	-1.92074004840884e-6
chr11:94538497:C:A	A	-4.56460671580206e-6
chr11:94543125:A:C	C	1.08271135075397e-5
chr11:94547798:A:G	G	-1.27412127459396e-4
chr11:94548848:G:A	A	4.77600123224736e-5
chr11:94555546:A:G	G	7.11232682578329e-5
chr11:94579157:T:C	C	1.78454554606498e-5
chr11:94588886:T:C	C	1.75985929779431e-5
chr11:94589519:C:A	A	-3.35412580520407e-6
chr11:94590674:T:G	G	6.48945325767292e-6
chr11:94592673:G:A	A	6.47099335958182e-5
chr11:94593544:G:A	A	-3.95800215530331e-5
chr11:94599565:G:T	T	1.04437611911901e-5
chr11:94601871:C:A	A	1.98935778045561e-5
chr11:94604913:C:T	T	-3.45859913508662e-6
chr11:94609401:A:G	G	2.38276080152932e-6
chr11:94621313:C:T	T	5.58187928165952e-7
chr11:94621476:G:T	T	-1.5003528598494e-6
chr11:94622102:A:G	G	2.25272136132772e-4
chr11:94622884:A:G	G	3.11068293407184e-6
chr11:94623748:C:T	T	-8.53291948412555e-6
chr11:94627646:G:T	T	-2.68826203235537e-5
chr11:94630758:A:C	C	3.10245703307088e-5
chr11:94631127:G:A	A	-9.32294172994049e-6
chr11:94634701:G:A	A	-5.15742068836128e-5
chr11:94635794:C:A	A	-3.13948259711342e-5
chr11:94639277:T:C	C	-3.41744700234156e-5
chr11:94647880:T:C	C	-8.9859691710053e-6
chr11:94648541:G:A	A	-7.54429702296072e-6
chr11:94652243:C:T	T	-3.89006458028465e-7
chr11:94653557:A:G	G	-2.6052565081181e-7
chr11:94660119:T:C	C	-4.89556814417413e-5
chr11:94663552:T:C	C	-3.33877109514809e-5
chr11:94669267:A:G	G	-3.34593893989721e-5
chr11:94671274:G:A	A	-5.81236906500425e-5
chr11:94673193:G:A	A	-2.42812575264507e-5
chr11:94676542:A:G	G	-1.25753837102923e-5
chr11:94677595:C:A	A	-3.0982727922271e-5
chr11:94680562:T:C	C	4.22117966213263e-4
chr11:94682395:C:T	T	-3.04397280101166e-5
chr11:94682464:T:C	C	-5.78576469082026e-5
chr11:94706514:C:T	T	-1.10856349377304e-5
chr11:94729927:T:C	C	-4.26289142217838e-5
chr11:94732419:G:A	A	1.64062816701787e-5
chr11:94734786:G:A	A	-5.85338164860054e-6
chr11:94739439:G:A	A	4.61346772335976e-5
chr11:94740251:C:T	T	-1.1551084081234e-5
chr11:94740903:G:T	T	1.27355218326007e-5
chr11:94746400:C:T	T	-4.22095917005632e-6
chr11:94751265:A:G	G	5.22373448566265e-6
chr11:94762647:G:A	A	-4.32094116656068e-6
chr11:94780115:G:T	T	-1.09176485339873e-5
chr11:94781017:T:G	G	5.93571907697935e-6
chr11:94785006:G:A	A	9.29996342057367e-6
chr11:94814582:C:A	A	-6.00990678321897e-5
chr11:94832005:T:C	C	6.96271662619328e-6
chr11:94845088:C:A	A	2.37746818658903e-6
chr11:94852403:C:T	T	2.24194365237318e-5
chr11:94858897:G:A	A	-1.794694129926e-5
chr11:94869249:C:T	T	1.10227543181026e-4
chr11:94880751:C:T	T	2.3395559968839e-6
chr11:94886272:G:A	A	8.8776001919373e-7
chr11:94887314:G:A	A	2.73587877168855e-5
chr11:94908882:C:T	T	-5.08768667152273e-6
chr11:94923870:T:C	C	-6.28043421495258e-8
chr11:94924010:G:A	A	-4.37035728936242e-7
chr11:94929516:C:T	T	-1.23334189987997e-6
chr11:94930986:C:T	T	-3.70491872255887e-5
chr11:94938558:C:T	T	1.57313339720279e-5
chr11:94939961:A:G	G	3.07860005455676e-5
chr11:94943225:G:A	A	2.64238903971995e-6
chr11:94946329:T:C	C	4.13305802634537e-6
chr11:94948856:C:T	T	1.12723285244949e-6
chr11:94952136:G:A	A	-5.70468064627284e-6
chr11:94954976:G:A	A	-2.25460715470693e-5
chr11:94955772:T:C	C	-8.18153128677318e-6
chr11:94962327:C:T	T	-1.49609540083488e-5
chr11:94983834:A:C	C	-1.24891911411004e-6
chr11:94989551:G:A	A	-5.44418784324909e-6
chr11:95005980:G:T	T	8.30294818461891e-6
chr11:95010353:A:C	C	-6.2430957493268e-6
chr11:95013492:A:G	G	4.30290027305348e-6
chr11:95014332:G:A	A	2.01300385448061e-5
chr11:95026330:T:C	C	3.52891969505009e-5
chr11:95027855:T:G	G	1.40083251818147e-5
chr11:95029592:C:T	T	3.75600770743974e-5
chr11:95031997:T:G	G	-1.12781836057767e-5
chr11:95041086:A:C	C	1.6186496525489e-4
chr11:95041642:C:T	T	1.32479709253803e-5
chr11:95042068:G:A	A	2.42830073114126e-5
chr11:95056584:C:T	T	-1.34201097831354e-5
chr11:95065216:G:A	A	5.13104956825706e-5
chr11:95069700:C:A	A	8.60825800067377e-6
chr11:95074097:T:G	G	-2.45977912584528e-5
chr11:95075323:T:C	C	-4.82161125567983e-6
chr11:95076662:C:T	T	1.21075154647124e-5
chr11:95077592:T:C	C	-4.02981192878488e-6
chr11:95080336:T:G	G	-2.25254689146532e-5
chr11:95082877:C:A	A	5.70234328049003e-5
chr11:95086457:T:C	C	-3.20307027429739e-6
chr11:95095669:A:C	C	3.41154668422279e-5
chr11:95096447:C:T	T	-3.76124305287555e-5
chr11:95099977:C:T	T	2.88027399241961e-5
chr11:95109016:T:C	C	9.15673013977527e-5
chr11:95110752:C:A	A	-3.23091554173796e-5
chr11:95111149:A:G	G	-2.39086568724136e-5
chr11:95123788:A:G	G	-6.11350319095088e-6
chr11:95125255:A:G	G	1.66113278581174e-5
chr11:95127233:A:G	G	-7.62630251935861e-5
chr11:95128698:A:G	G	1.66094510353295e-5
chr11:95129124:G:A	A	7.84548430147564e-6
chr11:95129413:G:T	T	-2.86699521734852e-5
chr11:95130022:C:A	A	3.1369242884213e-5
chr11:95131904:G:T	T	1.82369712384454e-6
chr11:95132170:T:C	C	1.98392743514299e-5
chr11:95132889:C:T	T	3.08630578368244e-6
chr11:95133823:G:A	A	8.6713126719201e-6
chr11:95139490:A:C	C	-5.49270795817651e-5
chr11:95141542:C:T	T	1.43332538323267e-5
chr11:95144274:G:A	A	4.84712540374804e-6
chr11:95144926:A:G	G	-2.4318779411565e-5
chr11:95146961:G:T	T	9.17488950072834e-6
chr11:95148730:C:T	T	-1.65597600651228e-5
chr11:95153642:T:C	C	-3.49741071586605e-7
chr11:95156510:G:A	A	1.68363362259146e-5
chr11:95157935:C:T	T	-1.40519156671865e-5
chr11:95160268:A:C	C	-1.55123250328467e-6
chr11:95166861:C:T	T	2.23377682530667e-5
chr11:95169007:A:G	G	2.34414262172403e-5
chr11:95176546:T:C	C	1.46812337240834e-6
chr11:95182814:T:C	C	-3.48178490766448e-5
chr11:95206130:G:A	A	3.38593030103094e-5
chr11:95217746:G:A	A	-9.01904246209091e-6
chr11:95219227:G:A	A	-5.29918147687384e-5
chr11:95230773:G:A	A	-7.27211552961856e-5
chr11:95233942:C:T	T	-8.05389621931898e-6
chr11:95234973:T:C	C	-3.99277126840076e-5
chr11:95238725:C:T	T	-4.21521269310365e-7
chr11:95243849:A:G	G	-8.68130732706821e-6
chr11:95245231:T:C	C	3.96762601721585e-5
chr11:95246863:C:T	T	4.94421899334255e-5
chr11:95254044:C:T	T	3.97210780857147e-5
chr11:95254460:G:A	A	8.41668388795308e-5
chr11:95259171:C:T	T	-1.14555352970645e-7
chr11:95259273:G:A	A	-2.18955385765917e-5
chr11:95260046:T:C	C	-2.29192240522049e-6
chr11:95265459:T:C	C	-3.11061575250928e-5
chr11:95270608:A:G	G	3.25821149899491e-5
chr11:95271261:A:G	G	5.31112836309159e-6
chr11:95272450:C:T	T	-1.06195800501847e-5
chr11:95278481:T:C	C	7.84297016352806e-6
chr11:95280542:A:C	C	3.73315340999161e-6
chr11:95281292:A:G	G	1.44891645040212e-5
chr11:95285747:C:A	A	6.56561538083974e-6
chr11:95289488:C:T	T	1.35676424056244e-6
chr11:95291768:G:T	T	1.3573920476011e-5
chr11:95300365:A:G	G	-5.67486334538658e-6
chr11:95302759:G:A	A	1.92213438433109e-5
chr11:95307382:T:G	G	-1.12471084358607e-5
chr11:95307742:C:T	T	3.16679103042233e-5
chr11:95308066:C:T	T	6.05214828333104e-5
chr11:95319589:C:T	T	2.30810160736385e-6
chr11:95331562:A:G	G	-1.40601767146727e-5
chr11:95341943:C:T	T	3.83332324464468e-5
chr11:95344759:C:T	T	5.93445746460604e-5
chr11:95346163:T:C	C	-6.0121374749212e-6
chr11:95347257:A:G	G	-1.30596231051568e-5
chr11:95353189:G:A	A	-1.1782760148414e-5
chr11:95355338:C:T	T	3.11455755108429e-6
chr11:95355425:A:G	G	3.19024454081724e-5
chr11:95357664:T:C	C	-2.86822868125456e-6
chr11:95359739:T:C	C	-1.53506335566722e-6
chr11:95361016:G:A	A	-3.7158388118297e-6
chr11:95362500:G:A	A	7.63418216651577e-6
chr11:95362972:A:G	G	-5.37052552943654e-7
chr11:95366727:C:T	T	3.15316262179489e-6
chr11:95367983:C:T	T	1.41193744530312e-6
chr11:95377073:G:A	A	9.53165358105887e-6
chr11:95380889:C:A	A	1.77144385109074e-5
chr11:95382001:T:C	C	7.9546538192317e-5
chr11:95383090:G:A	A	1.02999793983801e-5
chr11:95386860:G:A	A	1.44037911471916e-5
chr11:95392885:C:T	T	3.2896987829825e-5
chr11:95398540:A:G	G	3.14319171359573e-5
chr11:95404675:C:T	T	-8.91815879685316e-5
chr11:95409212:C:T	T	8.71568290849969e-6
chr11:95412397:G:A	A	4.06509760847433e-5
chr11:95422606:G:A	A	-3.10737979831578e-6
chr11:95433436:C:A	A	-4.46039006930263e-5
chr11:95443491:T:C	C	4.44557204746042e-5
chr11:95444976:C:T	T	-1.81918996038061e-5
chr11:95449298:G:T	T	6.03647816473146e-6
chr11:95449350:G:A	A	1.37133625130032e-5
chr11:95452936:C:T	T	5.40915709856711e-6
chr11:95455764:T:G	G	7.23713780502859e-6
chr11:95456042:G:T	T	1.49105069387362e-5
chr11:95459161:C:T	T	-2.00002669358937e-5
chr11:95461763:A:G	G	-8.84774367281177e-6
chr11:95462320:C:T	T	3.97539158497642e-6
chr11:95463490:C:T	T	-1.02660912427014e-5
chr11:95464056:T:C	C	9.9368116649946e-6
chr11:95466242:A:G	G	2.43842135467523e-5
chr11:95467263:G:T	T	5.04425719286338e-5
chr11:95468848:T:C	C	9.00828390250555e-6
chr11:95478369:G:T	T	-2.58915906793761e-5
chr11:95480009:C:T	T	1.04932435508954e-5
chr11:95485852:C:T	T	7.30967153466627e-6
chr11:95488316:C:A	A	2.11148985422342e-5
chr11:95488766:G:A	A	-2.17410097721957e-5
chr11:95488850:C:T	T	-8.59570871424471e-5
chr11:95496684:A:G	G	4.89157923104842e-6
chr11:95500428:A:G	G	6.78118196149262e-6
chr11:95502499:G:A	A	1.11735574775681e-5
chr11:95508915:C:T	T	3.65570462457039e-6
chr11:95509293:A:G	G	1.55040766804327e-5
chr11:95510050:C:T	T	1.12566651434825e-4
chr11:95512390:G:A	A	1.7565979060229e-5
chr11:95512494:G:A	A	1.55040766804327e-5
chr11:95512712:T:C	C	-3.22507780561273e-5
chr11:95516176:T:C	C	1.15727983441242e-4
chr11:95519796:C:T	T	2.17586733407711e-5
chr11:95537599:G:A	A	-7.26053301125035e-6
chr11:95546681:T:C	C	-3.89576858254696e-6
chr11:95547751:T:C	C	-2.97300257148816e-6
chr11:95550300:T:G	G	-1.42168794479691e-5
chr11:95550393:T:C	C	-5.56439854813058e-5
chr11:95550464:C:T	T	-8.84548108140995e-6
chr11:95550494:A:C	C	9.68093466935088e-5
chr11:95550907:A:G	G	8.90913080627099e-5
chr11:95553911:C:T	T	9.18928519790703e-6
chr11:95553945:T:C	C	-3.06196995621096e-5
chr11:95555062:T:G	G	2.97159324861758e-5
chr11:95556087:A:G	G	7.97209116366211e-6
chr11:95557357:T:C	C	-1.48420675452066e-5
chr11:95557690:G:T	T	-1.4162091630045e-5
chr11:95562972:T:C	C	1.01983758060539e-4
chr11:95564413:G:A	A	-4.53200226128901e-6
chr11:95566473:G:A	A	-5.58757684688222e-6
chr11:95568793:G:A	A	-2.8746614663006e-5
chr11:95571670:A:G	G	-2.94222521933215e-5
chr11:95573003:C:T	T	2.1309187629656e-7
chr11:95575828:A:C	C	1.11478353465152e-5
chr11:95576497:G:A	A	2.00415213132567e-6
chr11:95576851:C:T	T	7.91427754874125e-6
chr11:95578258:T:C	C	-8.38451389162095e-6
chr11:95581390:G:A	A	4.36481155838976e-6
chr11:95593966:T:C	C	8.88679487040323e-6
chr11:95594210:T:C	C	1.94414876555433e-5
chr11:95595224:G:A	A	-7.56098407072706e-6
chr11:95599146:G:A	A	9.73944295929017e-6
chr11:95600245:A:G	G	-7.35026190232066e-5
chr11:95600997:C:T	T	1.10035201394187e-5
chr11:95604252:T:C	C	1.61811191664967e-5
chr11:95614439:A:G	G	-2.6182233302686e-5
chr11:95616940:C:T	T	2.07589575689725e-5
chr11:95617013:A:G	G	8.83004891135253e-6
chr11:95619510:C:A	A	8.73861198962214e-6
chr11:95621158:C:A	A	-9.81218559221482e-6
chr11:95625633:A:G	G	-4.83846561175563e-6
chr11:95636783:G:A	A	9.36934877841561e-5
chr11:95638204:C:T	T	-1.71910180051895e-6
chr11:95640506:A:G	G	-3.93086097902202e-5
chr11:95641373:A:C	C	-4.99349594567317e-6
chr11:95643284:C:T	T	-2.42776900917866e-6
chr11:95644095:C:A	A	-2.34856211776777e-6
chr11:95654014:A:G	G	-3.15325476700847e-5
chr11:95659645:T:C	C	-6.00722581588636e-5
chr11:95662443:A:G	G	8.6291405421942e-6
chr11:95663535:C:T	T	8.65941573990278e-6
chr11:95665188:T:G	G	3.46521822682683e-6
chr11:95675905:C:T	T	-2.40932101346056e-5
chr11:95676600:C:T	T	6.10364034414375e-7
chr11:95678436:A:G	G	5.30064109717998e-6
chr11:95680842:G:A	A	4.07182962780844e-6
chr11:95684377:A:G	G	3.1810035042326e-5
chr11:95685882:C:T	T	-3.0851649327212e-5
chr11:95691239:G:A	A	-5.9542603617518e-6
chr11:95691347:G:A	A	-8.44218938323784e-6
chr11:95692195:C:T	T	-9.87474592750656e-5
chr11:95692245:C:T	T	1.41419032101253e-5
chr11:95704574:A:G	G	-1.8259874254425e-5
chr11:95705915:C:T	T	-3.69893092987438e-5
chr11:95719243:T:C	C	4.28459107166758e-6
chr11:95719328:G:A	A	-3.18514014198953e-5
chr11:95719563:A:G	G	3.84329151013094e-7
chr11:95722113:G:T	T	-1.66362067651735e-5
chr11:95727458:G:A	A	-5.34756045440575e-5
chr11:95728798:A:C	C	1.30452579002985e-5
chr11:95732995:A:G	G	-7.16016084575954e-6
chr11:95733445:T:C	C	5.18052901142372e-6
chr11:95734098:G:A	A	-7.08706979950441e-6
chr11:95737501:T:C	C	-1.11882548087089e-5
chr11:95738312:C:T	T	6.95386362256506e-6
chr11:95748225:C:A	A	-1.11164805753288e-5
chr11:95768249:C:T	T	2.30065432567939e-5
chr11:95768698:T:C	C	-2.89394657397847e-5
chr11:95768942:A:C	C	-4.39563814763773e-5
chr11:95831095:A:G	G	-4.35085215775456e-5
chr11:95837151:A:G	G	-2.52630326138794e-5
chr11:95846465:T:C	C	-4.2713682252913e-5
chr11:95858187:C:T	T	-5.43931788678252e-6
chr11:95867802:A:G	G	1.09215860567312e-5
chr11:95869802:A:G	G	-2.99435356333542e-5
chr11:95897849:T:C	C	-7.12487312029015e-6
chr11:95915078:T:C	C	-4.3456213824143e-5
chr11:95917304:C:T	T	5.11838919680901e-5
chr11:95923221:A:C	C	-3.87645341582597e-5
chr11:95925849:T:G	G	-4.49515599244476e-5
chr11:95951695:C:A	A	-2.34545522641182e-5
chr11:95956799:T:G	G	-1.84151877334533e-5
chr11:95971261:T:C	C	-1.51739023452619e-5
chr11:95972118:C:T	T	1.06256958850141e-4
chr11:95973374:C:A	A	2.06782806661122e-6
chr11:95973878:C:A	A	6.50697165401025e-6
chr11:95979733:G:T	T	2.96557457847139e-6
chr11:95980011:C:T	T	2.7507294487836e-6
chr11:95981575:G:T	T	1.94941304041458e-5
chr11:95982877:G:A	A	2.08593441367646e-5
chr11:95984836:A:G	G	-5.18791759483951e-6
chr11:95994383:G:A	A	1.09375595753152e-6
chr11:95994464:G:T	T	6.0309673362638e-5
chr11:95995672:T:C	C	-2.06728839049743e-5
chr11:95996712:C:A	A	-1.93938913572202e-6
chr11:95999250:A:G	G	1.49838263719419e-5
chr11:96000075:A:C	C	-8.07861598551805e-6
chr11:96009539:A:C	C	1.93045304079906e-5
chr11:96012110:C:T	T	1.54109548782035e-5
chr11:96023725:T:C	C	8.17964013795421e-6
chr11:96026396:T:C	C	-1.59866082390449e-5
chr11:96028884:C:T	T	8.55493130314573e-6
chr11:96029801:A:G	G	-1.59221393136129e-4
chr11:96033021:C:T	T	6.90305563293014e-6
chr11:96034544:A:G	G	7.99559951345932e-6
chr11:96034792:T:C	C	1.36371225723084e-5
chr11:96035160:G:A	A	-1.33254105054786e-5
chr11:96035281:C:T	T	-4.87100715389693e-7
chr11:96036833:G:A	A	-3.53144002131681e-5
chr11:96036883:T:G	G	6.94155453704925e-6
chr11:96037193:A:C	C	-9.45305827980444e-5
chr11:96037821:C:T	T	-1.51634262374495e-6
chr11:96037893:T:C	C	-1.88068515701887e-5
chr11:96040271:A:G	G	-1.23943893431867e-5
chr11:96048356:C:T	T	9.74891757719655e-5
chr11:96052081:T:G	G	8.46119592330749e-7
chr11:96056072:G:A	A	-4.34386652928557e-5
chr11:96057395:A:G	G	9.34302607764099e-6
chr11:96060537:C:T	T	-8.42310536702345e-5
chr11:96063147:C:T	T	-6.21974243064153e-5
chr11:96063947:T:G	G	2.71928531211816e-6
chr11:96074374:T:C	C	-6.85913256170538e-6
chr11:96082871:G:A	A	1.2638460514442e-5
chr11:96085152:T:C	C	1.29651611142504e-6
chr11:96086549:T:G	G	-5.68689324361585e-6
chr11:96087978:T:C	C	2.3958674962178e-6
chr11:96091429:A:G	G	-4.65703260086174e-5
chr11:96094392:A:G	G	-1.95357509097421e-4
chr11:96097569:G:A	A	-3.7486573805676e-5
chr11:96101367:T:C	C	-4.14645420642279e-5
chr11:96101525:G:A	A	-2.58370926246814e-5
chr11:96103920:A:G	G	7.95791955235551e-5
chr11:96104511:C:A	A	-2.43933229235752e-5
chr11:96105466:G:A	A	-7.48388211725463e-5
chr11:96108648:T:C	C	-2.19196136260953e-5
chr11:96109238:G:A	A	-1.74384768554895e-6
chr11:96110323:G:A	A	4.7881568486722e-6
chr11:96110412:G:T	T	2.025849240939e-5
chr11:96114777:G:T	T	-2.96339342930496e-5
chr11:96117829:A:G	G	-5.73411407049905e-6
chr11:96117832:A:C	C	-7.60927623350148e-6
chr11:96119935:T:C	C	-6.16724427883079e-6
chr11:96120901:T:C	C	-3.97311123441523e-7
chr11:96123762:C:T	T	9.32929766987908e-6
chr11:96134202:A:G	G	2.08329066968125e-5
chr11:96146024:A:G	G	-8.34709405134697e-6
chr11:96150594:A:C	C	-1.36711114409767e-5
chr11:96157100:G:T	T	4.17119491974346e-6
chr11:96158983:G:A	A	1.03185698003255e-5
chr11:96161941:G:A	A	2.86899079678234e-6
chr11:96161975:C:A	A	9.13288900842732e-6
chr11:96162371:G:A	A	-8.05990027312464e-5
chr11:96164688:C:A	A	1.02194259655477e-5
chr11:96166864:T:C	C	3.45688758772949e-6
chr11:96167424:C:T	T	-6.03981676033416e-6
chr11:96168647:A:C	C	-2.23741824626267e-5
chr11:96177108:A:C	C	-5.97661192447847e-6
chr11:96177343:G:A	A	-4.07162560527857e-5
chr11:96178228:A:G	G	7.90060441719756e-6
chr11:96179716:G:A	A	8.62151278862306e-6
chr11:96181295:A:G	G	8.78511578515346e-6
chr11:96182080:C:T	T	1.00841190780794e-5
chr11:96184155:G:A	A	-1.57215857229834e-5
chr11:96184925:C:T	T	4.58284693823086e-6
chr11:96188694:G:A	A	-1.29507901780052e-5
chr11:96189084:T:C	C	-1.5299996003649e-6
chr11:96191103:A:G	G	-3.36293579137965e-5
chr11:96193594:A:G	G	-3.58763451604818e-6
chr11:96196558:C:A	A	-1.80754445900069e-5
chr11:96196781:C:A	A	6.79792507310995e-6
chr11:96198695:G:T	T	3.65138383019914e-6
chr11:96201207:A:G	G	-1.24746771431915e-5
chr11:96201488:T:C	C	5.30151553099288e-6
chr11:96203673:C:A	A	4.36396858382296e-6
chr11:96204040:T:C	C	-3.36391840997257e-6
chr11:96205254:A:C	C	-2.99499476941562e-5
chr11:96209331:A:G	G	1.09741139972544e-5
chr11:96210055:C:A	A	-1.27196356005194e-6
chr11:96219079:C:T	T	-5.34786490042244e-7
chr11:96222048:G:A	A	5.20337202717616e-6
chr11:96222962:C:T	T	-4.36233321728666e-7
chr11:96223260:T:C	C	3.8867639162246e-6
chr11:96228427:C:A	A	3.29952096203211e-6
chr11:96229418:T:C	C	2.14027751256039e-6
chr11:96233788:T:C	C	4.53494126122049e-6
chr11:96235044:G:A	A	-9.58010481201302e-6
chr11:96235240:G:A	A	2.83863583073913e-5
chr11:96235523:C:T	T	-1.01697402692106e-5
chr11:96236699:A:C	C	-4.15093237518885e-7
chr11:96236996:A:G	G	-3.84453690642068e-6
chr11:96237040:A:C	C	-1.58093119616476e-6
chr11:96238638:T:C	C	9.68529981232448e-7
chr11:96242466:G:A	A	-1.37430449365866e-5
chr11:96246170:A:G	G	-9.19412748099571e-6
chr11:96246567:C:T	T	7.81732680865043e-6
chr11:96247225:G:A	A	7.81747122587759e-6
chr11:96248533:T:C	C	3.18055056569187e-5
chr11:96250158:C:T	T	1.59743908155289e-7
chr11:96251524:T:C	C	9.85261419215293e-6
chr11:96253934:C:T	T	-6.47304952926389e-5
chr11:96254156:A:G	G	9.34469123451213e-6
chr11:96255316:T:C	C	3.98185549930099e-6
chr11:96257724:T:C	C	-2.08906431900006e-5
chr11:96257974:A:C	C	-1.21074072573832e-5
chr11:96260544:G:A	A	-1.52248445454972e-6
chr11:96264676:C:A	A	2.0450514792745e-5
chr11:96266936:G:A	A	-2.55398284830098e-7
chr11:96268189:A:G	G	3.81380490608008e-6
chr11:96278187:T:C	C	2.26635339998731e-5
chr11:96283727:G:A	A	1.58372793002956e-5
chr11:96288222:C:T	T	4.57236921138357e-6
chr11:96290050:C:T	T	1.02003856176701e-6
chr11:96290263:G:A	A	4.25089017239183e-7
chr11:96290857:G:A	A	1.69541562980155e-5
chr11:96298313:G:A	A	1.13273734732226e-5
chr11:96300840:A:G	G	-1.43105300951214e-5
chr11:96301815:C:T	T	1.31040330708794e-5
chr11:96302788:G:A	A	7.26014696944662e-7
chr11:96303159:A:G	G	1.16618905267288e-5
chr11:96303782:C:T	T	3.69926187926376e-6
chr11:96308524:A:G	G	8.11808792141618e-6
chr11:96310203:T:C	C	2.56083846728778e-5
chr11:96311691:T:C	C	-4.65505171815809e-7
chr11:96316242:G:T	T	2.8100406312645e-5
chr11:96317852:A:G	G	-6.49333456296654e-5
chr11:96318917:T:C	C	2.41086504915087e-5
chr11:96323547:T:C	C	-3.55776324051646e-6
chr11:96330953:A:G	G	5.73082703706461e-5
chr11:96338032:A:C	C	-7.6073936344694e-6
chr11:96344608:C:T	T	1.32621918436457e-5
chr11:96348346:G:A	A	-3.53522673295674e-6
chr11:96352547:C:T	T	-1.07161999272972e-5
chr11:96355803:A:C	C	-6.14427847994208e-6
chr11:96358002:G:A	A	7.66104898075277e-6
chr11:96363809:A:G	G	8.96225174375268e-5
chr11:96364768:C:T	T	1.7698133372801e-5
chr11:96376361:G:A	A	-9.16641417195912e-5
chr11:96378258:C:T	T	-5.75097118383988e-5
chr11:96383280:T:C	C	1.32758085275286e-5
chr11:96386441:G:A	A	1.29905801624176e-5
chr11:96393197:A:G	G	-4.06050243200113e-6
chr11:96400405:T:G	G	2.29969061060793e-5
chr11:96414221:G:T	T	2.47260937652409e-5
chr11:96429219:A:G	G	2.16899841089549e-5
chr11:96434361:T:C	C	-5.28803033711324e-6
chr11:96441584:G:A	A	-2.85390221225057e-5
chr11:96442227:A:G	G	-1.99014117256965e-5
chr11:96451546:T:C	C	6.96352187351848e-5
chr11:96479281:A:G	G	5.63900515411739e-6
chr11:96493793:G:A	A	2.51332393018968e-5
chr11:96499493:C:A	A	2.28734389069652e-5
chr11:96499893:G:A	A	-2.29688592771623e-5
chr11:96500953:T:C	C	-1.11220769305961e-5
chr11:96504172:A:G	G	-3.68653106895016e-5
chr11:96506359:A:G	G	2.84892213898565e-5
chr11:96508137:A:G	G	-3.30317337033717e-5
chr11:96509874:G:A	A	-2.48791075322598e-5
chr11:96510025:G:A	A	-4.71558884354169e-5
chr11:96510173:G:T	T	7.11728692256604e-5
chr11:96512561:G:A	A	-4.42730690029981e-5
chr11:96516160:T:G	G	1.54576118196112e-7
chr11:96519821:T:G	G	-1.03788126540911e-6
chr11:96534359:A:G	G	3.12068942628511e-5
chr11:96535933:T:G	G	6.09219962998911e-6
chr11:96538635:T:C	C	-4.51068653491661e-5
chr11:96553215:G:A	A	1.07477702411e-4
chr11:96554364:A:G	G	4.01328975646806e-5
chr11:96582263:A:G	G	-3.23972599388523e-6
chr11:96596331:C:T	T	-2.91219727969042e-7
chr11:96598200:C:A	A	-1.61195093923627e-6
chr11:96600938:G:A	A	-5.939477652926e-6
chr11:96608060:G:A	A	-2.70886922637365e-6
chr11:96631661:G:T	T	-2.54539131479476e-6
chr11:96632129:A:G	G	3.81668327007492e-6
chr11:96632340:C:A	A	1.14285225051611e-6
chr11:96647886:G:A	A	-2.1386937371415e-5
chr11:96650055:C:T	T	3.84490470513113e-6
chr11:96652529:T:C	C	-1.25338098115006e-6
chr11:96655913:G:A	A	1.98514207994596e-9
chr11:96657149:A:C	C	9.14333157224416e-6
chr11:96661284:A:G	G	6.741031609481e-6
chr11:96664365:T:C	C	-6.99223032152796e-6
chr11:96673657:G:A	A	-3.04036508085422e-5
chr11:96685096:C:T	T	4.03439464633549e-5
chr11:96694103:A:G	G	-8.88384931616122e-6
chr11:96708411:G:A	A	1.53517855725612e-5
chr11:96708471:C:T	T	2.90402268024316e-5
chr11:96708704:G:A	A	7.42289448248791e-6
chr11:96710502:T:C	C	-1.79966267929951e-5
chr11:96712913:A:G	G	2.80952198358668e-6
chr11:96715173:C:A	A	-1.15406597096392e-5
chr11:96759229:T:C	C	-2.87176676503156e-5
chr11:96770824:C:T	T	9.91163126211513e-5
chr11:96778252:A:G	G	-7.94604088427926e-6
chr11:96779356:C:T	T	6.6210531540205e-5
chr11:96782321:G:A	A	1.8707844680574e-5
chr11:96785008:A:C	C	1.99250622755214e-5
chr11:96794255:G:T	T	4.75266189053069e-6
chr11:96794336:C:T	T	1.85962926286382e-5
chr11:96804255:G:A	A	-5.10004942807603e-6
chr11:96806344:T:C	C	-8.04825345867379e-6
chr11:96808096:A:G	G	-1.18413020052382e-5
chr11:96811853:A:G	G	-2.61987142432035e-6
chr11:96816870:A:C	C	-4.3444712659869e-6
chr11:96821354:A:G	G	-7.90737450355989e-6
chr11:96822589:A:G	G	-2.12094874563257e-6
chr11:96827050:T:C	C	-1.06341555617541e-5
chr11:96832683:G:A	A	-5.01348849770209e-6
chr11:96853320:C:T	T	-4.33627840138279e-6
chr11:96854321:G:A	A	4.21565909496309e-5
chr11:96854721:T:C	C	1.2737883607521e-6
chr11:96868128:A:G	G	5.94025577836752e-6
chr11:96870199:C:T	T	-2.75850546573102e-5
chr11:96871050:T:C	C	-1.05865781414581e-5
chr11:96871601:G:A	A	3.98017494345428e-5
chr11:96897410:G:A	A	3.46780080677439e-8
chr11:96898519:T:C	C	1.17111320729728e-5
chr11:96906666:A:G	G	2.26992446095781e-5
chr11:96907318:G:A	A	5.38843258122273e-5
chr11:96908108:T:C	C	3.33346244043473e-5
chr11:96922508:T:G	G	-1.5137072808804e-5
chr11:96933113:C:A	A	-7.99247736626669e-6
chr11:96937665:A:G	G	1.53975770187714e-5
chr11:96941443:A:G	G	2.10227690189242e-5
chr11:96941935:A:C	C	1.40743046616946e-5
chr11:96945276:A:G	G	-6.6487731047288e-6
chr11:96945899:T:G	G	5.22114528111602e-5
chr11:96947618:C:T	T	2.84668308613714e-4
chr11:96952102:G:A	A	7.12536768290932e-6
chr11:96955469:T:C	C	1.57937109306939e-5
chr11:96958824:A:G	G	-9.85013852101799e-6
chr11:96970814:T:C	C	-5.33500448048265e-6
chr11:96974364:C:T	T	2.22022678197372e-5
chr11:96979122:C:A	A	-9.83102947571384e-6
chr11:96979304:G:T	T	-2.48424033210272e-5
chr11:96979448:C:T	T	-1.24988965482834e-4
chr11:96979679:A:C	C	-9.79100950268759e-5
chr11:96979814:C:T	T	1.31274707698465e-5
chr11:96991197:C:T	T	-3.59233026185216e-5
chr11:96995237:A:G	G	3.96178433760787e-5
chr11:96998571:T:C	C	-3.73448938262887e-5
chr11:97003685:A:G	G	-2.0398859959512e-5
chr11:97014703:G:T	T	-1.38699289529771e-5
chr11:97014969:G:A	A	3.2182805063436e-5
chr11:97026460:G:A	A	1.69253015958051e-6
chr11:97028834:T:C	C	1.78484773147888e-5
chr11:97029556:A:C	C	-2.80808680828897e-5
chr11:97035045:C:T	T	3.76082807982118e-5
chr11:97036558:T:C	C	3.92408743855721e-5
chr11:97051959:G:A	A	-1.92641753197583e-5
chr11:97058337:C:T	T	4.52265770407861e-5
chr11:97060505:C:T	T	-1.14225094006742e-5
chr11:97064094:C:A	A	9.68327520598537e-6
chr11:97067440:A:G	G	1.08685057454734e-5
chr11:97074153:G:T	T	6.41179365957155e-5
chr11:97074300:C:T	T	4.52868436728923e-5
chr11:97088525:G:A	A	1.32175676684643e-5
chr11:97091021:T:C	C	5.95477114087602e-5
chr11:97092117:G:T	T	-5.1308411728138e-6
chr11:97092902:A:G	G	3.88367407876979e-6
chr11:97095966:T:C	C	1.74619721403045e-5
chr11:97110187:G:A	A	2.68630563850975e-5
chr11:97114089:G:A	A	2.8813859227804e-6
chr11:97116765:A:C	C	-8.14616998241484e-5
chr11:97119491:A:C	C	-2.17093532904208e-5
chr11:97121515:A:C	C	1.00302254681563e-5
chr11:97140354:G:A	A	1.080247641515e-5
chr11:97141678:T:C	C	1.18937785500328e-5
chr11:97146572:G:A	A	8.6823147751798e-6
chr11:97149637:C:T	T	-4.9527615038509e-5
chr11:97154717:G:T	T	5.10518628728184e-6
chr11:97160602:A:G	G	1.07600186779702e-5
chr11:97161353:G:A	A	-5.22561103566239e-5
chr11:97167513:G:A	A	7.69142662416129e-6
chr11:97167847:C:T	T	-2.86398510488761e-5
chr11:97173431:C:T	T	-6.21281856044385e-5
chr11:97174544:A:G	G	-1.48679661845966e-5
chr11:97177262:C:T	T	-3.16605550344924e-7
chr11:97177481:G:T	T	2.33007218304392e-5
chr11:97180604:T:C	C	7.28254240667668e-6
chr11:97181623:T:C	C	2.74630136036263e-5
chr11:97181893:A:G	G	1.50254486898968e-5
chr11:97182365:G:A	A	-8.62119362005487e-6
chr11:97182645:A:G	G	2.57556719662114e-5
chr11:97185607:A:G	G	-5.58164170189315e-5
chr11:97185870:A:G	G	6.69293792825474e-5
chr11:97189835:A:C	C	-2.94752193915331e-5
chr11:97191583:A:G	G	-1.5515890589916e-5
chr11:97204000:C:T	T	-1.99970596374889e-5
chr11:97205037:G:A	A	-3.26668565697555e-6
chr11:97207926:T:G	G	-2.73646740277547e-5
chr11:97222012:A:C	C	1.28275001751825e-5
chr11:97223787:T:C	C	-2.42052870290908e-5
chr11:97227879:C:T	T	-9.0889268522135e-6
chr11:97228499:G:A	A	-2.12414145445519e-5
chr11:97235210:C:T	T	-3.33968026158924e-5
chr11:97238243:C:T	T	1.697941540507e-5
chr11:97244624:G:A	A	6.3847464032403e-6
chr11:97248570:G:A	A	-1.42640274518336e-5
chr11:97259226:G:A	A	-1.66045502743609e-5
chr11:97263035:A:G	G	-6.0994901132261e-6
chr11:97263680:A:G	G	-4.13976099397852e-5
chr11:97266756:T:G	G	-5.51051340274849e-6
chr11:97267493:G:A	A	-1.43854704348044e-5
chr11:97268893:G:A	A	-8.21581608904209e-6
chr11:97269157:G:A	A	-4.93975917055019e-6
chr11:97275363:A:G	G	-1.88683539696346e-5
chr11:97278697:A:C	C	-1.01880246096829e-4
chr11:97286963:G:A	A	-6.09810938925857e-6
chr11:97287824:G:T	T	-5.29618997332214e-7
chr11:97290196:T:C	C	7.45381275360102e-6
chr11:97293437:A:G	G	4.74163972259281e-6
chr11:97305479:T:C	C	-2.47862330706145e-6
chr11:97313227:G:T	T	2.62494082817489e-5
chr11:97319659:C:T	T	4.10295485999309e-6
chr11:97325848:A:G	G	-8.79585335490711e-6
chr11:97332914:C:T	T	1.83828570014646e-5
chr11:97343545:T:C	C	-4.36616941496709e-6
chr11:97363412:A:G	G	1.60450741736384e-5
chr11:97365091:A:G	G	-7.87899793274439e-6
chr11:97367194:T:C	C	2.27082018938601e-5
chr11:97386121:C:T	T	5.12290404371458e-6
chr11:97391349:C:T	T	-8.47158834788231e-6
chr11:97399926:A:G	G	-1.86002744979957e-5
chr11:97403781:T:C	C	-2.61603266101643e-5
chr11:97407473:C:T	T	5.7313416534523e-5
chr11:97414454:G:A	A	1.31748495876898e-4
chr11:97416140:C:A	A	8.72562740305074e-6
chr11:97417820:C:T	T	8.24874068973354e-7
chr11:97423441:G:T	T	-1.18841424632388e-5
chr11:97426218:A:C	C	1.06770164756586e-5
chr11:97428242:T:C	C	8.6059472792705e-6
chr11:97432532:C:T	T	-2.66681617969261e-5
chr11:97433016:A:G	G	-2.70017960474591e-5
chr11:97434601:G:T	T	-4.32074946873495e-5
chr11:97444831:G:A	A	-9.2622046544689e-6
chr11:97448496:A:G	G	-7.10047396970105e-6
chr11:97450326:T:C	C	-5.58091652425972e-6
chr11:97455249:T:G	G	-6.4664626720354e-6
chr11:97457794:A:G	G	5.13357324396873e-5
chr11:97458018:C:T	T	-2.86914689078053e-5
chr11:97458044:G:A	A	-5.41011931204304e-7
chr11:97459872:G:A	A	-6.98052664768961e-6
chr11:97462773:G:A	A	2.08555660022438e-5
chr11:97463742:G:A	A	-1.80855215654559e-5
chr11:97467617:G:A	A	-1.23375663131368e-5
chr11:97475784:A:G	G	-4.38762825308112e-6
chr11:97481205:C:A	A	6.15281490771497e-5
chr11:97499844:T:G	G	-9.07827675644921e-6
chr11:97500996:G:A	A	-1.92114385143421e-5
chr11:97501566:C:A	A	6.1092483511209e-5
chr11:97507146:T:C	C	-3.577788492774e-5
chr11:97528271:G:T	T	-7.24361491899723e-7
chr11:97529034:G:A	A	2.27543739183046e-5
chr11:97529945:T:C	C	-6.81636997614296e-6
chr11:97535482:G:A	A	2.43713541781772e-5
chr11:97537063:T:C	C	9.60787054884918e-6
chr11:97549790:T:C	C	-4.44298327738898e-6
chr11:97550713:A:G	G	3.93559714785962e-6
chr11:97553730:C:A	A	5.07815456630281e-6
chr11:97556121:G:T	T	-1.2684300910244e-5
chr11:97560300:G:A	A	-6.62887550310602e-6
chr11:97560477:T:C	C	8.8551822025498e-7
chr11:97560544:A:G	G	-1.79353264674091e-5
chr11:97561873:G:A	A	6.02919363247333e-5
chr11:97564372:G:A	A	-5.8543437463874e-5
chr11:97572131:T:C	C	5.66587887863681e-6
chr11:97575980:T:G	G	-1.06695555041386e-4
chr11:97588576:A:G	G	9.70823802605606e-6
chr11:97590604:C:A	A	1.90034006683766e-6
chr11:97593409:C:T	T	2.83039785251987e-5
chr11:97598005:A:G	G	-3.04118781074887e-5
chr11:97603775:G:T	T	3.91551486515876e-6
chr11:97607865:A:G	G	-7.10622171872573e-6
chr11:97608570:A:G	G	5.91294625589854e-6
chr11:97622017:G:T	T	-1.79237574416518e-5
chr11:97623307:G:A	A	1.88279826662301e-5
chr11:97631573:C:T	T	9.78112038247804e-6
chr11:97642093:C:T	T	-1.57411165435448e-4
chr11:97650611:C:T	T	-1.15200521979058e-5
chr11:97651098:G:A	A	-2.85780665793775e-5
chr11:97651360:A:C	C	1.59754022548198e-5
chr11:97654721:A:G	G	-7.50983009497791e-6
chr11:97664155:G:A	A	-3.00365616353927e-5
chr11:97670637:G:A	A	-3.43142840138665e-5
chr11:97683134:G:A	A	-3.22666015133648e-6
chr11:97684888:G:A	A	4.91741115449439e-5
chr11:97686786:G:A	A	-9.48726391319418e-6
chr11:97689081:G:A	A	-1.45634825793607e-5
chr11:97690522:G:A	A	5.19969017887753e-6
chr11:97695308:C:T	T	2.61778447764291e-6
chr11:97703984:A:G	G	2.58699199544611e-5
chr11:97709258:G:A	A	4.398950584691e-5
chr11:97709478:A:G	G	3.84639679507911e-5
chr11:97720699:C:A	A	-1.51977444811116e-5
chr11:97723186:G:A	A	-1.70463474187542e-5
chr11:97724842:A:G	G	-1.96711355327119e-6
chr11:97738886:C:T	T	-3.66659051869536e-6
chr11:97740461:A:G	G	7.82957228660817e-6
chr11:97743840:T:C	C	2.24504397161658e-6
chr11:97746726:A:G	G	-6.31234529831925e-6
chr11:97749700:G:T	T	7.91839745895138e-6
chr11:97752375:T:G	G	-2.73256518490555e-6
chr11:97752969:C:T	T	1.24525876823499e-5
chr11:97753171:A:G	G	6.68204669755337e-6
chr11:97753549:C:T	T	-4.91595949967064e-6
chr11:97759062:T:C	C	-1.12703079744119e-5
chr11:97759939:G:T	T	-1.07731181475903e-5
chr11:97760874:C:T	T	-4.75219632063296e-5
chr11:97767548:A:G	G	-4.92647909703289e-5
chr11:97768849:A:G	G	8.82828782113786e-6
chr11:97773871:G:A	A	-7.81386326894496e-6
chr11:97775309:A:G	G	1.55627472105193e-5
chr11:97775412:C:T	T	1.64107465533803e-4
chr11:97777961:T:G	G	-1.27624600478012e-5
chr11:97788276:T:C	C	-5.46831712234745e-5
chr11:97792464:T:G	G	-9.50902846258227e-6
chr11:97794057:T:C	C	6.536792576117e-6
chr11:97804820:A:G	G	-3.85903236320438e-5
chr11:97805449:A:G	G	-2.68439805073421e-8
chr11:97805920:T:C	C	4.95564621764238e-5
chr11:97810076:T:C	C	1.36823593934615e-5
chr11:97811564:A:G	G	3.23345054926801e-6
chr11:97816676:T:G	G	-1.30221476385054e-5
chr11:97827661:G:T	T	-4.67855325254754e-6
chr11:97838396:A:C	C	-7.64567335382736e-6
chr11:97849165:T:C	C	-6.44284394005564e-6
chr11:97853023:G:A	A	2.11094530812917e-6
chr11:97861255:A:G	G	-4.38348439908573e-6
chr11:97861269:C:T	T	-8.5431240257596e-6
chr11:97862303:C:T	T	4.76972917086811e-6
chr11:97863972:T:C	C	-3.57231222897563e-6
chr11:97866486:T:C	C	4.08689663698035e-6
chr11:97868071:C:T	T	1.89967158908828e-5
chr11:97871673:G:A	A	-4.90754491753532e-5
chr11:97887629:T:C	C	1.82821264642536e-6
chr11:97888376:A:C	C	3.80343577311172e-5
chr11:97893747:A:G	G	1.85961839969137e-6
chr11:97894524:T:C	C	-9.05213418861274e-6
chr11:97901646:T:G	G	6.52827072687944e-5
chr11:97902079:G:A	A	1.25077942960743e-5
chr11:97908527:G:A	A	-3.12888992789013e-5
chr11:97916241:T:C	C	-8.07046884133985e-6
chr11:97929734:A:G	G	-2.890926033212e-5
chr11:97933083:A:C	C	5.17708647093555e-5
chr11:97934315:T:C	C	-7.36273166231138e-6
chr11:97937178:A:G	G	4.26311564272245e-5
chr11:97939099:C:A	A	1.60986503418672e-5
chr11:97943525:G:T	T	-1.73207072359318e-4
chr11:97945230:A:G	G	-2.01214817015735e-6
chr11:97952209:A:G	G	-2.27235752478976e-5
chr11:97958759:C:A	A	-2.42711828405211e-5
chr11:97971148:G:A	A	2.80344700993959e-5
chr11:97973613:G:A	A	-1.94648904739651e-4
chr11:97975653:T:C	C	-1.04669234698249e-4
chr11:97979591:T:G	G	3.3068259091682397e-05
chr11:97980938:A:G	G	-4.64706706269489e-7
chr11:97981770:C:T	T	9.32504340330149e-6
chr11:97984799:G:T	T	-1.89846547422502e-5
chr11:97985233:C:T	T	1.47042529501688e-6
chr11:97990554:G:A	A	-3.81929563535633e-6
chr11:97994414:T:G	G	-1.49954249780645e-5
chr11:97995085:A:C	C	-2.63996245822756e-6
chr11:97996937:T:C	C	-1.49954249780645e-5
chr11:98005595:C:T	T	-1.80889937377897e-5
chr11:98022210:A:G	G	1.65182958866391e-5
chr11:98022219:C:A	A	9.34801712730065e-6
chr11:98024392:A:G	G	-8.60647156267925e-6
chr11:98024983:C:T	T	-1.06776073840965e-5
chr11:98026001:G:A	A	-9.80443973906793e-8
chr11:98032721:T:C	C	-3.51311971154574e-5
chr11:98035110:A:C	C	-4.82552566898139e-5
chr11:98044598:T:C	C	-1.4674398149262e-5
chr11:98044815:G:A	A	-1.27224925590577e-5
chr11:98046285:T:G	G	-3.10345851774925e-5
chr11:98047800:C:T	T	2.88628154279434e-5
chr11:98047926:C:A	A	1.63844034586028e-6
chr11:98048393:T:C	C	-6.48154040788055e-6
chr11:98053502:T:C	C	-1.43969230788917e-5
chr11:98056465:A:G	G	-1.49680186878502e-5
chr11:98059187:G:A	A	1.04747821178556e-5
chr11:98061992:C:T	T	2.98839616701515e-6
chr11:98071329:T:C	C	7.24968510535863e-6
chr11:98076739:A:G	G	-5.75521304626521e-5
chr11:98085358:T:C	C	1.31882366445144e-4
chr11:98091815:T:C	C	1.5280356361401e-5
chr11:98092139:T:C	C	7.82935298177184e-6
chr11:98095995:G:A	A	7.82935298177184e-6
chr11:98101831:A:G	G	3.44536533665129e-6
chr11:98113176:T:C	C	-6.62066644432129e-6
chr11:98116516:T:C	C	4.57758050741439e-5
chr11:98122962:T:C	C	1.00741641972964e-5
chr11:98128330:C:T	T	3.02807764164596e-5
chr11:98128991:G:A	A	3.47572371375602e-5
chr11:98131421:G:T	T	-2.15070193705327e-5
chr11:98137576:A:G	G	-3.95277566284851e-6
chr11:98164705:T:G	G	1.09197704340136e-5
chr11:98182237:A:G	G	2.2764146908837e-4
chr11:98183252:A:G	G	3.49370669706023e-5
chr11:98191880:T:C	C	1.37570394311341e-5
chr11:98191992:C:T	T	9.67710784593371e-6
chr11:98194226:A:G	G	-1.1373764526536e-5
chr11:98209402:G:A	A	2.619771118528e-6
chr11:98219094:A:G	G	1.67699564120029e-5
chr11:98220027:T:C	C	-2.86823709072049e-5
chr11:98222863:C:T	T	4.02755531314525e-6
chr11:98248832:T:C	C	-8.12015624989837e-6
chr11:98252654:G:A	A	4.31011945057313e-5
chr11:98256294:G:A	A	9.73844777679858e-6
chr11:98265144:G:A	A	-9.16225703160543e-6
chr11:98272035:T:G	G	-1.04124146962811e-4
chr11:98277183:C:T	T	8.78234909216147e-6
chr11:98280659:C:T	T	-3.86350026988372e-5
chr11:98280934:C:T	T	-7.504523590654e-6
chr11:98282680:A:G	G	-3.40930451723346e-6
chr11:98285779:C:T	T	1.69416582322512e-6
chr11:98290726:T:C	C	1.78164209991592e-6
chr11:98291841:T:C	C	1.00351355125238e-7
chr11:98294147:A:G	G	6.42218028575963e-6
chr11:98297510:C:T	T	1.62526099353121e-5
chr11:98299331:G:T	T	4.98153853343493e-6
chr11:98300681:G:A	A	1.07036100674194e-5
chr11:98302741:G:T	T	-2.35019571801581e-5
chr11:98303189:G:A	A	5.65476041336052e-6
chr11:98306318:A:G	G	-1.80376883324272e-5
chr11:98308693:T:C	C	-4.32651279691939e-5
chr11:98310546:A:G	G	-5.60105087274144e-6
chr11:98316707:C:T	T	-1.03578327829119e-6
chr11:98316935:C:A	A	-3.55946368528668e-5
chr11:98331014:G:A	A	3.10645014489996e-6
chr11:98332288:A:G	G	2.34670349314604e-6
chr11:98349589:T:C	C	4.45830568983774e-7
chr11:98350995:A:C	C	-1.88778362427049e-6
chr11:98358533:C:T	T	-2.59386538164279e-7
chr11:98360352:G:A	A	-1.93242057143272e-5
chr11:98361546:C:A	A	-9.8741392268537e-6
chr11:98374689:G:A	A	2.27995463033612e-6
chr11:98377015:T:C	C	-5.11089649522328e-6
chr11:98380128:C:A	A	5.73633762128289e-6
chr11:98381233:G:T	T	1.10091989791103e-5
chr11:98384240:G:A	A	2.4038324581251e-5
chr11:98386580:A:C	C	-7.29049645551821e-6
chr11:98388992:A:G	G	-1.47832613455794e-4
chr11:98391476:T:C	C	-1.98724191770675e-5
chr11:98399846:T:C	C	-3.61108745428031e-5
chr11:98409977:T:C	C	-5.85074459288007e-5
chr11:98411163:G:T	T	-1.17707433102086e-5
chr11:98419170:T:C	C	9.65969303821055e-7
chr11:98425741:C:T	T	8.12799183431017e-7
chr11:98432687:A:G	G	-5.70808934191918e-5
chr11:98459717:G:A	A	5.84992750027877e-6
chr11:98460430:T:G	G	-1.15098126782901e-5
chr11:98460680:C:T	T	-1.6883126637162e-5
chr11:98460992:T:C	C	1.81476315843771e-5
chr11:98461482:T:C	C	7.93596482752559e-6
chr11:98467279:G:T	T	3.89435135450594e-6
chr11:98475377:A:G	G	-3.82324639599284e-7
chr11:98477056:A:G	G	1.98942928648023e-5
chr11:98484282:G:A	A	8.26740896254584e-6
chr11:98484563:A:G	G	1.03375050585445e-5
chr11:98486931:G:A	A	1.16584843558106e-5
chr11:98497623:A:G	G	-2.42130940522407e-6
chr11:98499432:T:G	G	-5.45458903324779e-5
chr11:98499735:G:A	A	-1.32654618695352e-6
chr11:98500940:C:T	T	-2.55136652246535e-5
chr11:98501234:A:G	G	-1.76735345400688e-6
chr11:98501313:C:T	T	3.76008071325896e-6
chr11:98501794:A:G	G	-5.77823323342035e-6
chr11:98503167:C:T	T	8.98869155577078e-6
chr11:98505283:A:G	G	3.58614758998809e-6
chr11:98506431:T:G	G	-6.41302111006411e-6
chr11:98524160:C:T	T	6.48221657468237e-6
chr11:98529836:C:A	A	2.16584500465811e-5
chr11:98530927:A:G	G	6.29704051579221e-6
chr11:98534416:G:A	A	-4.19071110982182e-6
chr11:98534797:A:G	G	-1.2176543096355e-6
chr11:98542491:C:A	A	-3.4150023248263e-6
chr11:98548109:A:G	G	3.93441573311376e-6
chr11:98556395:C:T	T	-6.31646907773755e-6
chr11:98562390:C:T	T	2.69346797578927e-5
chr11:98563279:C:T	T	-4.96428801655045e-5
chr11:98564958:A:G	G	-2.6382578069874e-6
chr11:98568439:C:T	T	5.55452589027181e-5
chr11:98571554:C:A	A	9.68531276666394e-6
chr11:98574800:C:T	T	-5.39879800342385e-6
chr11:98581019:G:A	A	2.5852277242593e-5
chr11:98586727:A:C	C	1.40504346360043e-5
chr11:98587391:T:G	G	3.76350764136366e-6
chr11:98591242:T:C	C	1.99615974552251e-6
chr11:98591529:A:G	G	4.69276073478125e-5
chr11:98592641:A:C	C	-2.59638712871399e-6
chr11:98595538:T:C	C	5.83190896715719e-6
chr11:98599112:C:T	T	-1.7683812772766e-6
chr11:98602410:C:T	T	1.84977510851856e-5
chr11:98610063:T:C	C	-3.33424393057409e-5
chr11:98612472:A:G	G	1.99947326658489e-5
chr11:98612772:G:A	A	2.39320084298962e-5
chr11:98616149:C:A	A	2.18388549380882e-5
chr11:98626173:A:C	C	-2.28165049845873e-5
chr11:98627000:A:G	G	1.30965306650714e-4
chr11:98628319:A:C	C	-4.8627779578955e-6
chr11:98630247:A:G	G	-2.65974248641531e-5
chr11:98633602:A:C	C	-1.02234999782875e-5
chr11:98639923:C:T	T	1.31359544486091e-5
chr11:98642325:C:T	T	2.56733013189461e-5
chr11:98646593:G:A	A	-9.50180838885229e-6
chr11:98661335:T:G	G	-4.53214024932768e-5
chr11:98665928:A:G	G	7.88905885240576e-6
chr11:98670891:C:T	T	1.66466090727673e-5
chr11:98677260:A:G	G	2.50219258802119e-5
chr11:98686206:A:G	G	-1.05130330358173e-5
chr11:98697185:T:C	C	-2.10217343182717e-5
chr11:98698106:T:C	C	-2.22885867686245e-4
chr11:98703115:A:G	G	1.27209682558765e-5
chr11:98705431:C:T	T	-2.31312319899358e-5
chr11:98706399:G:A	A	2.52153398895207e-5
chr11:98711369:G:T	T	1.90967056935038e-6
chr11:98722980:C:T	T	-2.12724247810518e-5
chr11:98735393:G:T	T	-1.66982797239772e-5
chr11:98736380:G:A	A	-9.09596243471386e-6
chr11:98737296:G:A	A	-5.27871557982134e-6
chr11:98740951:G:T	T	2.72166030245594e-7
chr11:98742005:C:T	T	-2.73527229120622e-6
chr11:98743531:C:T	T	1.82517493524238e-5
chr11:98746751:G:A	A	-1.17961634445614e-5
chr11:98750987:A:G	G	-3.54493095020274e-6
chr11:98757227:G:A	A	9.60963748910207e-6
chr11:98759526:A:G	G	-4.02263419396468e-6
chr11:98770896:G:A	A	4.13000352321786e-6
chr11:98776989:T:G	G	5.91134044334488e-6
chr11:98782989:G:T	T	8.73815853889999e-6
chr11:98785831:G:A	A	2.69784708854405e-5
chr11:98789656:T:C	C	-3.71600457430762e-5
chr11:98807987:A:G	G	1.75318335302475e-5
chr11:98811097:C:T	T	1.33978533244662e-5
chr11:98814768:G:A	A	-1.21189301514621e-5
chr11:98822393:C:T	T	-4.58868038933626e-6
chr11:98827937:C:T	T	3.07662612954904e-6
chr11:98828587:C:A	A	1.27159828018401e-5
chr11:98832117:A:G	G	-8.66306027939381e-6
chr11:98834681:A:G	G	-3.85229608442418e-5
chr11:98834922:G:T	T	-4.03811279224857e-6
chr11:98834959:C:A	A	7.46218751575808e-5
chr11:98835248:A:G	G	6.75398533685375e-5
chr11:98836415:G:A	A	2.26509607398049e-5
chr11:98836506:C:A	A	9.9790694135198408e-06
chr11:98846987:T:C	C	2.71903545584523e-6
chr11:98847295:A:G	G	7.37069914473387e-6
chr11:98850977:G:T	T	1.36418551393726e-5
chr11:98852486:A:G	G	3.43963570763559e-5
chr11:98852898:A:G	G	-1.43201887237597e-5
chr11:98854163:A:G	G	-2.58951642007484e-5
chr11:98862902:G:A	A	8.57851064134037e-6
chr11:98864848:C:T	T	-1.92597332772399e-4
chr11:98873534:A:G	G	4.30911525941366e-5
chr11:98875884:G:A	A	3.76875510568993e-5
chr11:98888390:A:G	G	-6.81824104486283e-6
chr11:98895841:C:T	T	4.01828143078998e-7
chr11:98906096:C:T	T	-3.30168085380467e-5
chr11:98906212:T:C	C	1.77125716142765e-6
chr11:98907963:C:T	T	-1.86706416589658e-5
chr11:98911186:G:A	A	-2.58998347589704e-5
chr11:98911263:C:T	T	8.64525909092041e-7
chr11:98911338:G:A	A	-7.98851076009491e-6
chr11:98921013:G:A	A	8.42077403398982e-6
chr11:98922245:T:C	C	-2.31367966786986e-5
chr11:98923723:G:A	A	7.06281670256168e-6
chr11:98924806:G:A	A	-1.59555180234071e-5
chr11:98928537:T:C	C	-6.80466664338607e-6
chr11:98940530:C:T	T	-2.03427207379371e-6
chr11:98945980:T:G	G	2.26270014119934e-5
chr11:98946354:G:A	A	-1.3324284824034e-6
chr11:98948700:C:T	T	-7.41300641603638e-5
chr11:98950245:C:T	T	1.49241859691828e-6
chr11:98954129:G:A	A	3.27747012938847e-5
chr11:98955007:C:A	A	6.97429845698966e-6
chr11:98959901:A:C	C	1.02222767423461e-5
chr11:98968504:A:G	G	-5.64895786503187e-6
chr11:98976550:T:C	C	7.43649028293698e-5
chr11:98979320:A:G	G	-4.48443772281285e-6
chr11:98979612:T:C	C	1.0933140966817e-5
chr11:98983137:C:T	T	9.83893708900232e-6
chr11:98995348:G:A	A	-3.82118445736516e-5
chr11:98995429:T:C	C	-1.19845469803916e-4
chr11:99008655:T:G	G	7.16512430055296e-5
chr11:99014503:C:T	T	-2.8089949505535e-5
chr11:99016648:G:A	A	8.76686601199924e-7
chr11:99017252:G:A	A	-1.89237033022064e-8
chr11:99018071:A:C	C	-2.21840277031621e-5
chr11:99018417:A:G	G	1.30108944838087e-5
chr11:99018791:T:C	C	-6.40910292035483e-6
chr11:99022040:T:C	C	-2.22976498109208e-5
chr11:99027060:C:A	A	-8.87663195783999e-6
chr11:99040821:G:A	A	-1.52396725399976e-5
chr11:99042857:G:A	A	-1.42138643799159e-4
chr11:99061402:T:C	C	-5.55064480751556e-6
chr11:99069441:G:A	A	-9.37918560280411e-6
chr11:99069454:G:A	A	1.07416695077089e-5
chr11:99071142:A:G	G	3.51665019658534e-7
chr11:99077007:G:T	T	-9.54364586082475e-6
chr11:99079168:T:G	G	1.06448380411771e-5
chr11:99080743:A:G	G	-9.33068914285003e-5
chr11:99084631:T:C	C	-2.57266719475312e-5
chr11:99085599:C:T	T	1.57758509606979e-5
chr11:99088801:A:G	G	-6.67645301873613e-6
chr11:99091075:G:T	T	-6.59800072475966e-5
chr11:99092212:C:A	A	-6.29937213292543e-5
chr11:99099440:C:T	T	-1.1847075069708e-7
chr11:99103119:C:T	T	5.70794535840097e-6
chr11:99105730:A:C	C	-3.73413719785791e-6
chr11:99109644:A:G	G	-6.15786633917443e-5
chr11:99118754:C:A	A	1.62838465516667e-4
chr11:99127223:C:T	T	-2.47826590624455e-5
chr11:99128506:G:A	A	-5.42649629053817e-6
chr11:99128951:C:T	T	-1.18340374655531e-5
chr11:99130506:G:T	T	-6.74351759585792e-5
chr11:99136233:G:A	A	-1.8694488843856e-4
chr11:99136757:G:A	A	-1.19305058496907e-5
chr11:99141756:A:G	G	-2.98570379690426e-5
chr11:99142322:T:C	C	6.44619552094209e-6
chr11:99144494:C:A	A	-2.48208356193509e-5
chr11:99145394:A:G	G	-3.24328417591383e-5
chr11:99149889:G:A	A	-7.38251981326346e-5
chr11:99150829:A:G	G	-6.43170076738164e-6
chr11:99154464:C:T	T	4.66668290954967e-6
chr11:99157528:C:A	A	5.97114063386595e-6
chr11:99161829:T:C	C	9.08645675509589e-7
chr11:99162115:T:G	G	-1.10404098839462e-5
chr11:99165162:G:A	A	-1.66408228436399e-5
chr11:99168772:G:A	A	-7.00895521759656e-6
chr11:99168956:A:G	G	8.17927441496607e-6
chr11:99169541:A:G	G	-1.26642116661785e-5
chr11:99170390:T:C	C	1.08323593381177e-5
chr11:99171268:A:G	G	5.8815173765637e-7
chr11:99171766:T:G	G	-4.81047626345158e-6
chr11:99176048:T:C	C	-2.61899654934583e-6
chr11:99176285:G:A	A	-6.72513441619745e-6
chr11:99176768:T:C	C	5.02423053962993e-5
chr11:99183408:T:C	C	-4.65037259646802e-5
chr11:99184930:C:T	T	-1.79566092157416e-5
chr11:99193457:C:T	T	1.04699113587666e-5
chr11:99193981:A:C	C	-4.89341203903505e-6
chr11:99197633:G:A	A	1.90491460776635e-5
chr11:99199213:C:T	T	-2.53460490066759e-6
chr11:99200013:G:T	T	3.50470351211834e-5
chr11:99203447:T:G	G	-3.17818275926277e-5
chr11:99206295:G:T	T	4.41914891115565e-6
chr11:99206309:C:T	T	4.41914891115565e-6
chr11:99206421:G:A	A	9.29599326380084e-6
chr11:99208304:C:T	T	5.60352605507232e-6
chr11:99212195:C:T	T	-1.07835436148619e-5
chr11:99214890:T:C	C	2.05922166416455e-6
chr11:99215777:T:C	C	-3.42053057271269e-5
chr11:99217316:G:A	A	-1.19935496174959e-5
chr11:99218297:C:T	T	-1.34921154166313e-6
chr11:99218315:T:C	C	-6.91655829496421e-6
chr11:99223038:G:A	A	-6.97130011955262e-5
chr11:99227939:A:G	G	5.37296129949501e-6
chr11:99228162:T:C	C	3.46488894280068e-5
chr11:99232346:A:G	G	-1.51808866615858e-5
chr11:99236130:G:A	A	-6.16066602940957e-5
chr11:99236905:A:G	G	-1.98720121376861e-5
chr11:99238326:G:A	A	3.09103480470377e-5
chr11:99255285:A:G	G	2.23900452991667e-5
chr11:99261362:A:G	G	5.74341523278397e-5
chr11:99269501:G:T	T	2.6535884098182e-5
chr11:99270234:A:G	G	-4.30275212494944e-5
chr11:99272304:T:G	G	-3.73507324849352e-5
chr11:99274675:A:G	G	-1.50062035907662e-5
chr11:99289771:C:A	A	5.68997716347573e-6
chr11:99322815:A:C	C	-9.06476842291175e-6
chr11:99328957:C:T	T	1.08752798961917e-4
chr11:99330802:A:G	G	-1.31957533576786e-5
chr11:99332337:G:A	A	-3.79263555384577e-5
chr11:99332719:A:G	G	-1.84881611597601e-5
chr11:99332977:C:T	T	2.40938622994395e-6
chr11:99338128:A:C	C	-4.22112012510242e-5
chr11:99343181:T:G	G	5.71699678377684e-5
chr11:99345892:C:T	T	3.69650681941497e-5
chr11:99351598:G:A	A	5.74613805451503e-5
chr11:99354497:T:G	G	-9.54339476567797e-5
chr11:99356122:G:A	A	-6.36906906170949e-5
chr11:99370944:G:T	T	-3.28327254340171e-5
chr11:99373373:C:A	A	3.66468690479988e-5
chr11:99381281:A:G	G	7.59945231680089e-6
chr11:99387094:C:T	T	-1.61786221865036e-5
chr11:99389650:A:G	G	-1.50628219825452e-4
chr11:99393197:T:C	C	-1.26465560471095e-4
chr11:99400042:G:T	T	2.62397733215456e-5
chr11:99402406:C:A	A	2.52668985068584e-5
chr11:99405255:A:G	G	2.1599390024971e-5
chr11:99409164:A:G	G	-3.36920124184587e-5
chr11:99420434:T:C	C	1.70297573330547e-6
chr11:99420963:A:G	G	2.6480725815047e-5
chr11:99442605:G:A	A	-2.17495201114626e-5
chr11:99451012:T:C	C	1.43735845858754e-6
chr11:99459213:A:G	G	-1.01850248299005e-5
chr11:99466719:T:G	G	-3.1007357813774e-6
chr11:99467701:C:T	T	-1.27749295909996e-4
chr11:99476205:T:C	C	-1.19173796839331e-5
chr11:99479215:A:G	G	2.22452199058435e-6
chr11:99481514:G:A	A	1.36563916401956e-6
chr11:99486918:G:A	A	-4.14996171468836e-6
chr11:99487851:G:A	A	-5.22784224431839e-6
chr11:99490760:A:G	G	-8.01102214469717e-8
chr11:99491760:T:G	G	2.71653797787143e-6
chr11:99492012:C:A	A	2.07610248691081e-5
chr11:99492956:A:G	G	1.70396342295489e-6
chr11:99498506:C:T	T	1.30384664279009e-6
chr11:99504173:A:C	C	-2.3600928911689e-5
chr11:99506183:C:T	T	-3.21194817757393e-5
chr11:99508443:T:C	C	-1.02012138963874e-5
chr11:99509777:T:G	G	-2.72000285842683e-5
chr11:99510034:C:A	A	7.38800453305919e-6
chr11:99518067:G:T	T	-2.35735158453261e-5
chr11:99518819:C:T	T	8.81531182480462e-7
chr11:99522997:T:C	C	-8.87922792740042e-6
chr11:99524247:T:G	G	-5.56934828562222e-6
chr11:99526222:A:G	G	-7.58834944892392e-6
chr11:99533331:T:C	C	-1.07218585940142e-5
chr11:99533929:A:G	G	-3.74512444067348e-5
chr11:99535619:C:T	T	-3.26424188745702e-6
chr11:99536380:G:A	A	-1.60535761316077e-5
chr11:99537577:A:G	G	-4.51371718725788e-6
chr11:99544573:A:G	G	-2.3105970289223e-5
chr11:99544754:G:A	A	1.07850610969293e-5
chr11:99545172:T:G	G	-2.09733720892641e-5
chr11:99546745:A:G	G	-6.54771683788527e-5
chr11:99548563:G:T	T	-2.88213252978488e-5
chr11:99549728:G:A	A	-8.56931648538661e-6
chr11:99554669:A:C	C	-3.19814465714542e-6
chr11:99562575:A:G	G	-1.30692389797383e-5
chr11:99563486:A:G	G	-9.54206851273706e-5
chr11:99563999:G:A	A	1.04441233942757e-5
chr11:99568227:T:G	G	-4.62624454600328e-6
chr11:99572996:T:C	C	-2.11178013312283e-6
chr11:99576285:G:A	A	-1.35953759731117e-5
chr11:99584934:A:G	G	1.52215038975202e-5
chr11:99587588:C:T	T	-1.17083770015573e-5
chr11:99589173:A:G	G	-1.67253811642114e-5
chr11:99590271:G:A	A	-1.0732023284456e-5
chr11:99596995:A:G	G	1.57154388757736e-5
chr11:99598205:G:A	A	2.33704170546369e-5
chr11:99615910:G:A	A	1.22428949647307e-6
chr11:99618418:T:C	C	-2.31506826665575e-6
chr11:99620768:T:C	C	3.7078667289085e-6
chr11:99622339:G:A	A	1.30656088712268e-6
chr11:99622826:A:G	G	-8.9331994442278e-6
chr11:99622847:G:A	A	2.47908530334475e-6
chr11:99624410:G:T	T	8.19038483453184e-6
chr11:99624711:A:G	G	2.00391445813689e-5
chr11:99627390:G:A	A	6.60690414137318e-6
chr11:99629929:C:T	T	1.15756039879661e-4
chr11:99632835:A:G	G	-3.74727612469745e-6
chr11:99634879:T:C	C	3.84888155992522e-6
chr11:99641580:C:T	T	4.10205837579593e-6
chr11:99652522:C:T	T	1.27677890466674e-5
chr11:99654395:G:A	A	5.66899802634719e-5
chr11:99657208:C:A	A	-2.08145662708069e-5
chr11:99660111:C:T	T	-5.76682599692083e-6
chr11:99665193:G:A	A	4.0421697891223e-5
chr11:99667254:T:C	C	-3.49883536304963e-5
chr11:99668530:A:C	C	1.33378594503101e-4
chr11:99668923:G:T	T	-4.01078380953676e-6
chr11:99670769:A:C	C	3.97573736677241e-6
chr11:99670995:A:G	G	4.30395195770786e-6
chr11:99671046:C:T	T	6.11531170284597e-6
chr11:99671549:T:C	C	1.04727540868741e-6
chr11:99672141:G:A	A	-2.66426079313197e-5
chr11:99677240:T:C	C	-1.78802358341807e-6
chr11:99679397:G:A	A	-4.28233079562559e-7
chr11:99694405:T:C	C	1.60525912698909e-5
chr11:99701494:A:G	G	-2.76229802051053e-6
chr11:99702254:A:G	G	1.77250123662374e-5
chr11:99703098:A:G	G	1.06499181530076e-5
chr11:99706893:G:A	A	3.56874333130975e-8
chr11:99709918:T:C	C	-3.24851266197158e-5
chr11:99710003:G:T	T	2.7215400113356e-5
chr11:99710130:T:C	C	1.16470529248794e-5
chr11:99710495:T:C	C	9.17321473396311e-6
chr11:99715005:G:A	A	3.63660865000584e-6
chr11:99715096:G:A	A	-3.86908840969054e-5
chr11:99717966:G:A	A	-3.84964888688394e-5
chr11:99723057:G:T	T	-9.30265306877532e-6
chr11:99723070:C:T	T	-5.68803515785168e-5
chr11:99723431:T:C	C	-9.38845837602606e-6
chr11:99723496:A:G	G	-6.48171176245455e-5
chr11:99730489:G:A	A	7.44537614813053e-5
chr11:99731520:C:T	T	-2.14167642458777e-5
chr11:99734550:A:G	G	-9.00354901268167e-6
chr11:99735500:G:A	A	-1.11887242749845e-4
chr11:99738946:T:C	C	8.21319073767152e-6
chr11:99739435:C:T	T	-4.49366357244146e-6
chr11:99740475:G:T	T	-2.26621929946368e-6
chr11:99740903:T:C	C	7.56819588531863e-6
chr11:99742866:G:A	A	2.53714899368343e-4
chr11:99745147:T:C	C	2.7517538543716e-5
chr11:99745393:T:G	G	1.70751287189179e-5
chr11:99745629:A:G	G	-1.01404979668787e-5
chr11:99750061:G:A	A	4.68911570432366e-5
chr11:99754220:G:T	T	-6.0776050554731e-6
chr11:99755027:T:G	G	4.98519331970586e-6
chr11:99758409:T:C	C	3.71854741604407e-5
chr11:99759228:G:A	A	7.52503447633452e-6
chr11:99765452:A:G	G	-7.60345474836818e-6
chr11:99766963:C:T	T	3.41010276614988e-5
chr11:99774593:C:T	T	1.02833357658433e-5
chr11:99780102:C:T	T	2.46792030421916e-6
chr11:99784061:T:C	C	-2.35722576867919e-5
chr11:99789246:C:A	A	-3.81078894187972e-7
chr11:99793408:C:T	T	-1.37262116547469e-6
chr11:99795561:A:G	G	1.51120403466679e-5
chr11:99797718:G:A	A	3.66551297429398e-5
chr11:99803731:A:G	G	-2.43412126758225e-6
chr11:99815921:A:G	G	2.27390297322571e-5
chr11:99816595:G:A	A	-1.48549944006764e-5
chr11:99822817:C:T	T	-1.48208509593694e-6
chr11:99829044:A:G	G	4.63138207071041e-6
chr11:99832036:C:T	T	8.93088723730046e-6
chr11:99833312:T:C	C	-4.2819200995011e-5
chr11:99841471:T:G	G	1.16223512338864e-5
chr11:99843500:G:T	T	-9.40043600994361e-6
chr11:99849314:T:C	C	-2.34954756382438e-5
chr11:99851118:C:A	A	-3.6638970069253e-6
chr11:99854521:T:C	C	8.87484144599464e-6
chr11:99857397:G:A	A	-2.8412259091198e-5
chr11:99857865:A:G	G	7.41418169013446e-5
chr11:99875843:A:G	G	8.77152136650126e-6
chr11:99876697:T:C	C	3.40435579206132e-6
chr11:99879720:C:T	T	2.38665891897325e-6
chr11:99883613:A:G	G	-6.01444989126378e-6
chr11:99886997:T:G	G	7.52244729280858e-6
chr11:99888993:G:A	A	-1.25418767581281e-5
chr11:99895816:G:A	A	1.34263525333125e-6
chr11:99897800:T:C	C	-2.25457151791117e-5
chr11:99899486:A:G	G	-3.6940098735904e-6
chr11:99908933:C:A	A	2.00345436352288e-5
chr11:99910721:G:A	A	-2.19596411519657e-5
chr11:99911222:C:T	T	1.69408914413468e-5
chr11:99917197:A:G	G	-8.46856801935316e-6
chr11:99919156:G:T	T	-2.25249897571644e-5
chr11:99921604:A:G	G	-2.2837208494417e-4
chr11:99930648:G:A	A	-1.49980329088217e-5
chr11:99931530:G:A	A	-1.01330560610679e-5
chr11:99934167:A:G	G	-2.99638873891231e-5
chr11:99936662:G:A	A	3.64278490088058e-6
chr11:99942235:G:A	A	2.207824572357e-5
chr11:99942499:G:A	A	2.06681398380403e-5
chr11:99948097:A:C	C	-9.64765250119867e-6
chr11:99948244:G:A	A	-1.41915051913441e-4
chr11:99949169:T:C	C	-4.24895724998891e-5
chr11:99953388:G:A	A	-1.56619866286834e-5
chr11:99954519:G:A	A	1.31662413856481e-5
chr11:99956492:T:G	G	-4.58243538062253e-5
chr11:99956655:G:A	A	1.60032186892059e-6
chr11:99958454:G:A	A	-1.85739128174351e-5
chr11:99959873:T:C	C	6.72278538960364e-5
chr11:99961361:A:G	G	9.25875692315967e-5
chr11:99961825:C:A	A	-9.50834131307729e-6
chr11:99969184:T:G	G	1.00132143007878e-5
chr11:99969814:T:C	C	-1.01329985042522e-4
chr11:99970827:G:A	A	-2.55733354425741e-5
chr11:99972654:G:A	A	1.97061080410094e-5
chr11:99972977:G:A	A	2.43253429367037e-5
chr11:99980453:G:A	A	3.61221984877513e-5
chr11:99981423:T:C	C	1.20424528895443e-5
chr11:99984914:A:G	G	1.2839312608562e-5
chr11:99986440:G:A	A	2.965245517092e-6
chr11:99987300:T:G	G	-3.01147396861293e-6
chr11:99991908:C:T	T	6.60470182060644e-6
chr11:99994158:C:T	T	2.09100205723489e-5
chr11:99994172:G:A	A	2.09100205723489e-5
chr11:99994817:G:A	A	4.38899216074504e-6
chr11:99994974:G:A	A	2.0842075716229e-5
chr11:100002947:G:A	A	-3.94323786618856e-5
chr11:100008807:A:G	G	-5.24791899097398e-5
chr11:100009431:T:C	C	2.26219350152882e-5
chr11:100009550:A:G	G	5.96647561046372e-6
chr11:100009998:G:T	T	8.26054330962846e-6
chr11:100010438:G:A	A	-7.34555951214869e-5
chr11:100010535:G:A	A	1.20786071339179e-5
chr11:100011284:C:A	A	1.19972575342085e-5
chr11:100012966:C:T	T	2.42283331832727e-5
chr11:100015198:C:T	T	-1.73723422519428e-5
chr11:100015523:G:A	A	-6.74993316701461e-6
chr11:100019070:G:A	A	-1.45101618774312e-5
chr11:100030592:A:G	G	1.16601058247076e-5
chr11:100033074:T:G	G	2.67880190032969e-6
chr11:100045554:T:C	C	-1.79670632098856e-5
chr11:100047600:A:G	G	-1.75497827112035e-5
chr11:100052270:G:A	A	-3.32580762726474e-6
chr11:100054435:C:T	T	-8.92300897695442e-6
chr11:100064897:T:C	C	-3.88428220790872e-6
chr11:100065261:T:C	C	-1.6351024896321e-6
chr11:100065657:G:A	A	1.38096834126366e-5
chr11:100067082:T:C	C	-1.01111542483786e-5
chr11:100067269:A:G	G	9.01963110341913e-7
chr11:100068606:T:C	C	-1.69433561495477e-5
chr11:100078573:A:G	G	-2.10118745955419e-5
chr11:100080053:A:G	G	3.5308282576692e-4
chr11:100081884:T:C	C	6.98936010121806e-6
chr11:100083407:T:C	C	2.50715108036585e-5
chr11:100083795:A:G	G	2.41315127578048e-5
chr11:100087079:A:G	G	-4.70065936721767e-5
chr11:100093237:A:G	G	1.03822291793777e-6
chr11:100094955:A:G	G	-3.22159976253149e-6
chr11:100095809:A:G	G	1.23885366571831e-6
chr11:100097776:G:T	T	-5.33791346015898e-6
chr11:100100619:T:G	G	-1.75116131728287e-5
chr11:100102618:A:G	G	7.74916855869561e-7
chr11:100108123:T:C	C	-2.06754536237927e-5
chr11:100108689:A:G	G	2.19379392841302e-5
chr11:100108751:A:G	G	-9.73482400585398e-6
chr11:100110703:T:C	C	-5.64812449652993e-6
chr11:100112469:A:G	G	-2.51275505139606e-5
chr11:100114539:A:C	C	6.9032289298305e-7
chr11:100122909:A:G	G	1.90625268131903e-5
chr11:100136129:C:T	T	-1.50891763621446e-7
chr11:100138808:A:C	C	-6.73080990343377e-6
chr11:100146513:A:C	C	2.0806963305666e-5
chr11:100146684:A:G	G	-1.01078344926511e-5
chr11:100158966:A:G	G	-4.96842429731806e-5
chr11:100168299:G:A	A	1.04883488537712e-5
chr11:100172687:C:T	T	2.24984450615068e-5
chr11:100172688:A:G	G	7.05958045553153e-6
chr11:100173521:G:A	A	4.18614764711908e-6
chr11:100174692:T:G	G	-1.6812002226719e-5
chr11:100176580:T:C	C	2.42586489577834e-6
chr11:100178952:T:C	C	-3.1366656157109e-5
chr11:100182850:T:G	G	-1.75077945974534e-5
chr11:100184791:T:C	C	-5.36899159940396e-6
chr11:100186716:C:A	A	9.16113705907991e-5
chr11:100189162:C:T	T	-1.41548574290625e-6
chr11:100189757:T:G	G	-3.82872376627195e-5
chr11:100190645:G:A	A	-1.53719528953056e-6
chr11:100191133:A:G	G	-4.97015321778899e-6
chr11:100191709:G:A	A	3.15569961252096e-6
chr11:100192355:G:A	A	1.1341823636042e-4
chr11:100201986:T:G	G	-1.50137407328061e-6
chr11:100206716:C:T	T	4.27758518639567e-5
chr11:100211148:C:T	T	6.05821499362045e-5
chr11:100217603:A:G	G	-5.51125150653704e-5
chr11:100223235:A:G	G	3.20350232543785e-5
chr11:100227471:C:T	T	5.75583901691158e-5
chr11:100229183:T:C	C	-5.28626249477671e-7
chr11:100235277:G:A	A	-3.95373635241937e-6
chr11:100239329:T:G	G	4.45888420848978e-6
chr11:100240713:T:C	C	-4.71504044207508e-5
chr11:100245913:A:G	G	-3.96588880149252e-5
chr11:100247292:T:C	C	7.50814571485265e-6
chr11:100248127:C:T	T	-1.05875506364834e-5
chr11:100253761:T:C	C	-3.90331029709693e-6
chr11:100254283:C:T	T	-4.1952704828141e-5
chr11:100268399:G:A	A	1.16616085885463e-5
chr11:100272102:G:A	A	-6.24515027249372e-6
chr11:100272565:C:T	T	-8.58621635602709e-6
chr11:100272655:T:C	C	-7.83034252105988e-5
chr11:100296154:T:C	C	5.81349065039549e-6
chr11:100301193:A:C	C	-3.90462065472726e-6
chr11:100302656:T:C	C	-1.08919489846585e-5
chr11:100302805:A:G	G	2.73106883825159e-5
chr11:100317222:A:C	C	-1.64749506050709e-4
chr11:100317747:C:T	T	-5.00907677867529e-6
chr11:100318950:A:G	G	1.0132087435061e-6
chr11:100321529:T:G	G	-3.5781552864513e-6
chr11:100324814:A:G	G	3.46549894480802e-5
chr11:100329685:A:G	G	-2.5534609136446e-6
chr11:100336906:G:A	A	-1.69554849031866e-5
chr11:100339471:C:A	A	1.68848194223898e-5
chr11:100348206:C:A	A	3.35128165670253e-6
chr11:100352905:A:G	G	1.95748178274095e-6
chr11:100354129:G:A	A	2.17248997374185e-5
chr11:100356169:G:A	A	6.46387755260175e-6
chr11:100356616:A:G	G	-4.22992615401943e-5
chr11:100367196:G:A	A	4.88240768145823e-5
chr11:100367212:C:A	A	-5.66331022434545e-6
chr11:100367664:A:G	G	6.25327181847543e-5
chr11:100375844:A:C	C	-2.78645235653121e-5
chr11:100384249:G:A	A	2.2443871421041e-5
chr11:100398551:A:G	G	-1.5987398085448e-5
chr11:100398619:C:T	T	-4.5779815632818e-6
chr11:100400738:A:G	G	-3.16038406000257e-6
chr11:100404565:G:A	A	4.08052672603017e-6
chr11:100405902:T:C	C	-2.88397277287093e-5
chr11:100428287:G:T	T	-3.38280977495062e-5
chr11:100439357:G:A	A	-3.44153977094619e-5
chr11:100459226:C:T	T	-5.14491631426771e-6
chr11:100460928:G:A	A	-7.18019605768959e-6
chr11:100463455:T:C	C	-9.91300163738119e-6
chr11:100472059:A:G	G	1.23465262859557e-5
chr11:100472149:C:T	T	1.31950537134575e-5
chr11:100500588:C:T	T	1.96811091914225e-6
chr11:100503179:T:C	C	-2.01354246387544e-6
chr11:100505842:C:T	T	-2.44270096584756e-5
chr11:100506822:C:T	T	6.0576875295356e-5
chr11:100513750:T:C	C	4.16714238628851e-6
chr11:100517853:G:A	A	-3.07101341671897e-5
chr11:100520148:T:C	C	-6.86461656588836e-5
chr11:100535909:T:C	C	-4.2738769325319e-5
chr11:100542334:C:T	T	-2.67652749929247e-5
chr11:100542883:G:A	A	-7.80954086424368e-6
chr11:100544965:G:A	A	1.36158048203154e-5
chr11:100546335:G:A	A	-1.38774683182232e-5
chr11:100552485:C:A	A	-1.53038381082039e-5
chr11:100553329:G:A	A	2.24287193248316e-5
chr11:100554281:C:A	A	5.07909498386681e-6
chr11:100557050:G:A	A	-3.08536852986624e-6
chr11:100559365:C:T	T	-2.25640940589162e-5
chr11:100563679:T:C	C	-1.08821619241607e-6
chr11:100566621:G:A	A	-3.33330119826968e-6
chr11:100568332:C:T	T	1.03563261467966e-5
chr11:100581886:C:A	A	1.3099315688305e-5
chr11:100583491:C:T	T	1.12026709816955e-5
chr11:100585262:A:G	G	-3.21006794791628e-6
chr11:100592467:G:A	A	-5.4597488444346e-6
chr11:100593383:C:T	T	4.6774759650237e-6
chr11:100598689:G:A	A	5.19664444601217e-6
chr11:100599575:G:A	A	9.33347191962005e-6
chr11:100601557:G:A	A	2.75138999252403e-6
chr11:100604278:C:T	T	2.20730208282788e-5
chr11:100610920:A:C	C	5.27321920989965e-6
chr11:100612303:T:C	C	-4.8366375104608e-5
chr11:100617702:C:A	A	-1.41874892523646e-5
chr11:100618524:C:T	T	4.31042802465447e-5
chr11:100621681:T:C	C	1.40159959932536e-5
chr11:100626754:A:C	C	2.55604312416088e-5
chr11:100627415:G:A	A	-4.4985284503612e-6
chr11:100634283:A:G	G	6.80189852337596e-5
chr11:100641212:A:G	G	-1.61271757899247e-5
chr11:100641919:A:C	C	-2.46515437360049e-5
chr11:100642385:C:T	T	1.93560169270676e-4
chr11:100642522:A:G	G	1.24649048226311e-5
chr11:100642801:A:G	G	-2.19836275241333e-5
chr11:100643182:A:C	C	2.19053414677085e-6
chr11:100663691:A:C	C	2.01828511039819e-5
chr11:100672325:A:G	G	-7.07285190763712e-6
chr11:100675305:C:T	T	2.22022605669291e-5
chr11:100676158:T:C	C	2.90054627073015e-5
chr11:100676182:C:T	T	1.16953133901334e-5
chr11:100682997:C:A	A	1.33869363638997e-5
chr11:100691908:C:T	T	5.11603421418627e-6
chr11:100693484:C:T	T	3.64828037669173e-5
chr11:100693816:C:T	T	3.3523176618948e-5
chr11:100712210:C:T	T	-5.01050468736059e-6
chr11:100713940:C:T	T	-1.59787698647781e-5
chr11:100714592:G:A	A	2.34881086728704e-6
chr11:100715158:T:C	C	2.01820842815236e-7
chr11:100719539:T:C	C	-1.39494926591907e-6
chr11:100744892:G:A	A	4.41844350696532e-6
chr11:100753508:A:C	C	2.97982673047703e-6
chr11:100759883:A:G	G	7.92906036924253e-6
chr11:100762042:A:G	G	5.69296285330677e-5
chr11:100762572:C:T	T	-2.87003017526897e-6
chr11:100762590:G:A	A	-1.43652352565816e-6
chr11:100763870:A:G	G	1.08901111815563e-5
chr11:100766627:A:G	G	1.50372920481768e-5
chr11:100768459:G:A	A	-3.03646678399982e-6
chr11:100769570:A:G	G	-2.04627685068133e-5
chr11:100773928:A:C	C	1.50473069715045e-5
chr11:100774746:A:C	C	-2.0326700604723e-5
chr11:100776251:A:G	G	3.62071642846696e-5
chr11:100783483:G:A	A	-2.4236844640771e-5
chr11:100786164:G:A	A	3.72387489267377e-5
chr11:100788337:A:G	G	-6.62287711786648e-5
chr11:100788782:T:C	C	-3.1314335451281e-6
chr11:100810480:G:A	A	4.40031741771009e-6
chr11:100815388:G:A	A	4.12580990074403e-6
chr11:100820096:A:C	C	1.81736906688013e-6
chr11:100822342:A:G	G	-7.69695901994464e-6
chr11:100824160:T:G	G	1.29994572843173e-5
chr11:100827501:G:A	A	1.10953994712917e-4
chr11:100827918:A:G	G	8.44219939118761e-6
chr11:100830477:C:A	A	5.0810204515935e-6
chr11:100840818:A:G	G	5.68059755409147e-5
chr11:100841100:C:T	T	1.2173447331215e-5
chr11:100846405:G:A	A	2.25246606822701e-5
chr11:100847895:G:T	T	1.31666632621328e-5
chr11:100849343:C:A	A	3.03104441540945e-5
chr11:100852375:A:G	G	1.23355061993241e-5
chr11:100852785:A:G	G	-2.56826852016401e-5
chr11:100854618:C:T	T	2.00189352745266e-6
chr11:100858543:T:G	G	1.63625081147861e-5
chr11:100859110:G:A	A	-4.24744103492083e-6
chr11:100867010:T:C	C	3.98817156533683e-6
chr11:100869199:A:G	G	-9.19195787687692e-6
chr11:100872767:G:A	A	7.36914140877414e-5
chr11:100884590:C:A	A	5.85831477107324e-6
chr11:100885282:A:G	G	3.3528680783666e-5
chr11:100887428:T:C	C	5.9343914436049e-5
chr11:100888326:A:G	G	-3.55743791055397e-5
chr11:100890205:G:A	A	-1.07467864965384e-5
chr11:100892455:G:A	A	-1.80740542276127e-5
chr11:100892518:T:C	C	1.20220840747411e-5
chr11:100918413:T:G	G	-1.83446220195623e-5
chr11:100922787:A:G	G	-1.39205742333554e-5
chr11:100924770:A:G	G	3.5625988838035e-7
chr11:100925209:A:G	G	-8.39382541848904e-5
chr11:100927358:C:T	T	-1.26238723054515e-5
chr11:100932573:G:T	T	-5.22911472817333e-5
chr11:100936460:C:T	T	-4.44532629287017e-5
chr11:100937517:C:A	A	-2.30580207732949e-6
chr11:100939254:C:T	T	-1.67247579021837e-5
chr11:100946981:T:C	C	-1.75767142038464e-5
chr11:100947018:T:C	C	1.45929334930881e-4
chr11:100947692:A:G	G	3.61419940796735e-5
chr11:100949932:G:A	A	-1.95960003712199e-5
chr11:100959962:T:C	C	-1.62261775486372e-5
chr11:100961317:T:G	G	5.48579774994761e-6
chr11:100966186:C:T	T	4.34475019228352e-5
chr11:100976769:T:C	C	1.71913288597447e-5
chr11:100977284:C:T	T	-1.70918733812195e-5
chr11:100979398:G:T	T	4.19138828229046e-5
chr11:100979853:T:C	C	-6.52873475365461e-5
chr11:100986697:T:G	G	1.29582231596706e-4
chr11:100989868:T:C	C	9.55528089986895e-6
chr11:100992588:A:C	C	1.13123257399967e-6
chr11:100993636:G:A	A	6.87364289819399e-7
chr11:100994013:A:G	G	-1.11383895801363e-5
chr11:100996716:A:G	G	7.8631123679708e-5
chr11:101002045:G:A	A	-2.32438994444037e-5
chr11:101003966:G:A	A	-1.00276536600549e-5
chr11:101005161:G:A	A	-5.60779963316975e-6
chr11:101009975:T:C	C	-2.65248248716471e-5
chr11:101010706:C:T	T	1.83783014995022e-5
chr11:101012814:C:A	A	6.18316423512169e-5
chr11:101016879:T:C	C	4.38475712167324e-5
chr11:101020940:G:A	A	4.14150354848738e-6
chr11:101022092:G:A	A	3.92255005594517e-5
chr11:101022867:C:A	A	2.549667132577e-6
chr11:101023435:G:A	A	1.42466688082982e-5
chr11:101030868:G:A	A	-2.75622835118642e-5
chr11:101032263:T:C	C	1.42345715515081e-5
chr11:101034566:G:A	A	1.42223106781882e-5
chr11:101038455:C:T	T	1.5288732449934e-6
chr11:101039738:G:A	A	-7.05455305124366e-6
chr11:101042550:C:A	A	-5.95671162544842e-5
chr11:101045163:T:C	C	-1.37956180821103e-6
chr11:101057558:A:G	G	2.83509280083079e-6
chr11:101062681:C:A	A	1.73251590529752e-6
chr11:101066576:C:A	A	-1.68816152712527e-6
chr11:101084887:G:A	A	3.4075445226024e-6
chr11:101085917:A:G	G	-8.92051013507246e-6
chr11:101089635:T:C	C	1.13293841158613e-5
chr11:101090451:G:A	A	1.75120083205339e-6
chr11:101098629:T:C	C	-1.32417741728442e-5
chr11:101098814:A:G	G	-2.97676209989478e-6
chr11:101103228:C:T	T	7.85491431611589e-5
chr11:101113686:G:T	T	4.55540872326987e-6
chr11:101114113:G:A	A	9.53504462619184e-6
chr11:101129483:C:T	T	1.20255031684578e-5
chr11:101153551:A:G	G	1.67511597232736e-5
chr11:101168931:A:G	G	9.07327818621962e-6
chr11:101171988:G:A	A	1.65270334618618e-5
chr11:101184341:C:T	T	-9.4325094063067e-6
chr11:101190241:A:C	C	2.32312998812589e-5
chr11:101200834:A:G	G	-7.72378929556798e-6
chr11:101203825:G:A	A	9.40201274268098e-7
chr11:101209684:C:T	T	-1.48407561293551e-5
chr11:101215488:A:G	G	-1.01555281114923e-5
chr11:101256800:G:A	A	2.62666167093134e-5
chr11:101264885:C:T	T	1.40832000226815e-5
chr11:101270254:A:G	G	7.58498779414476e-6
chr11:101271689:C:T	T	9.89029975920085e-7
chr11:101274619:C:A	A	9.00202084716584e-7
chr11:101283474:A:G	G	-4.8843345120435e-5
chr11:101287934:T:G	G	-8.19558337853263e-6
chr11:101288537:A:G	G	-7.30817161583701e-6
chr11:101290527:T:C	C	-1.9015593009126e-5
chr11:101295252:G:A	A	1.54485577801708e-5
chr11:101299642:C:A	A	2.43286519302111e-5
chr11:101301384:A:G	G	1.72873135070317e-5
chr11:101304865:G:T	T	6.14084847245798e-5
chr11:101305338:G:T	T	2.59739950810304e-5
chr11:101307869:A:C	C	-9.15506891628816e-6
chr11:101310496:T:C	C	-2.91962051606786e-6
chr11:101319898:G:A	A	8.39155600981554e-5
chr11:101320435:G:A	A	1.39909638310705e-5
chr11:101324799:C:T	T	1.2088525723679e-5
chr11:101325585:C:T	T	-3.00317877333478e-5
chr11:101329398:T:C	C	6.72193763906606e-6
chr11:101337547:T:C	C	-1.30850679855094e-5
chr11:101337999:A:G	G	8.45663818654939e-6
chr11:101361443:C:T	T	-2.80943946678049e-5
chr11:101363528:C:T	T	-9.87082319233607e-6
chr11:101370471:A:G	G	-1.11940982498778e-5
chr11:101380724:A:C	C	3.82068119330039e-6
chr11:101381674:G:A	A	-3.3361220558206e-5
chr11:101399662:C:T	T	-3.66292235852376e-5
chr11:101399719:G:A	A	1.23711554974217e-5
chr11:101407422:C:T	T	-3.19635111863929e-5
chr11:101409599:C:T	T	-2.88540248736626e-5
chr11:101434884:G:A	A	-9.51886073856433e-6
chr11:101455910:T:G	G	-1.73055985157398e-5
chr11:101474374:T:C	C	8.82286446145982e-6
chr11:101478150:A:C	C	2.63871347959899e-5
chr11:101480960:T:G	G	8.57607813802177e-6
chr11:101482236:C:T	T	5.56240653251507e-5
chr11:101483301:G:A	A	-4.69657909938743e-5
chr11:101484237:C:A	A	1.13300803767997e-5
chr11:101484395:T:G	G	-8.87530210220715e-6
chr11:101489019:G:A	A	9.19722139133027e-6
chr11:101489810:T:C	C	8.74914182667299e-5
chr11:101493494:C:T	T	8.29292917006773e-6
chr11:101502783:G:A	A	8.503680897294e-6
chr11:101504818:T:C	C	1.02141296628889e-5
chr11:101513013:A:G	G	-8.08196686581073e-5
chr11:101517985:G:A	A	1.36468495968802e-5
chr11:101524579:A:G	G	1.28478382290523e-5
chr11:101527696:C:A	A	2.498478837403e-6
chr11:101528779:T:C	C	3.24600735433288e-5
chr11:101529821:G:T	T	2.75284380838168e-5
chr11:101530121:T:C	C	-7.40609803548557e-6
chr11:101533026:A:C	C	-2.21189404213377e-7
chr11:101540388:T:C	C	-1.07574192744233e-5
chr11:101540858:G:A	A	1.53690028696163e-5
chr11:101545871:G:A	A	1.95168089090844e-5
chr11:101546391:T:G	G	1.98432734284255e-5
chr11:101547526:T:G	G	2.5603497632533e-4
chr11:101553986:T:C	C	7.92479295785727e-5
chr11:101554211:T:C	C	-1.09278972675823e-5
chr11:101560391:A:C	C	-8.24549895720254e-6
chr11:101562430:C:T	T	-1.52755005367136e-5
chr11:101563729:T:C	C	-1.44280026845174e-5
chr11:101577066:C:T	T	8.00263218326666e-6
chr11:101578627:G:A	A	1.46766068777327e-5
chr11:101587426:T:C	C	1.10374337626583e-4
chr11:101597090:C:T	T	1.07451567282669e-6
chr11:101605343:T:G	G	-9.65146359661542e-6
chr11:101606097:G:A	A	6.85769841806708e-7
chr11:101609888:A:G	G	-1.37449952589292e-4
chr11:101609938:C:T	T	-2.24377126956579e-5
chr11:101612846:T:C	C	-3.2430067938642e-6
chr11:101617363:A:G	G	-7.97509844896891e-6
chr11:101618634:G:A	A	-9.34084450530401e-5
chr11:101623180:A:G	G	1.2773229990264e-6
chr11:101634104:G:A	A	7.75458516932575e-5
chr11:101637269:G:A	A	3.42430656212281e-6
chr11:101650798:C:T	T	7.05081748655914e-5
chr11:101652594:A:C	C	-4.45902600430813e-6
chr11:101655745:G:A	A	-1.33762506075346e-5
chr11:101668677:C:A	A	-9.52078512237492e-6
chr11:101685412:A:G	G	-1.97146680400523e-6
chr11:101687344:G:A	A	1.8607049208914e-6
chr11:101687619:A:G	G	-9.47226474561163e-6
chr11:101688987:T:C	C	-2.16164440544127e-6
chr11:101706205:T:G	G	3.4293581468779e-5
chr11:101714464:G:A	A	-6.02970135087091e-6
chr11:101715176:A:G	G	-4.03420306817324e-6
chr11:101718229:A:G	G	4.3505279873989e-7
chr11:101720460:A:G	G	5.54316289663403e-6
chr11:101731406:T:C	C	6.68689967987057e-6
chr11:101733714:G:A	A	-4.28184998167383e-6
chr11:101734735:C:T	T	-1.31233662738048e-5
chr11:101741496:T:C	C	-4.03677402401854e-5
chr11:101745280:C:T	T	-2.83426333264558e-5
chr11:101748524:G:A	A	-1.26828404285105e-5
chr11:101753462:G:A	A	-4.84187031887131e-6
chr11:101761921:T:C	C	2.53293200313176e-5
chr11:101770787:C:T	T	3.0593640925928e-5
chr11:101772622:G:A	A	-2.05937751202989e-6
chr11:101775836:C:T	T	-1.98146113863853e-5
chr11:101782913:A:G	G	-6.14911872041101e-6
chr11:101788253:A:G	G	2.39566778777787e-5
chr11:101794880:T:C	C	-9.16736374355461e-6
chr11:101801270:T:C	C	2.93962528722953e-6
chr11:101814008:T:C	C	-5.69377970335558e-6
chr11:101817701:T:C	C	2.30876953832534e-5
chr11:101818138:C:T	T	-4.08588247371884e-6
chr11:101821280:T:C	C	-2.12129594683091e-6
chr11:101833022:A:G	G	-6.43355361627292e-6
chr11:101840772:A:C	C	-2.24509462103235e-6
chr11:101851512:C:T	T	-1.20379823425301e-5
chr11:101861835:A:G	G	-1.52543828531257e-6
chr11:101870960:T:C	C	-3.24159410549046e-5
chr11:101882452:T:G	G	7.52945766328151e-6
chr11:101890280:A:G	G	-9.0531655629247e-7
chr11:101894923:G:A	A	-4.73278620332907e-6
chr11:101895548:A:G	G	-2.18998157837386e-5
chr11:101900650:G:A	A	-1.60253801039438e-5
chr11:101904932:G:A	A	-1.05237103048571e-5
chr11:101904942:A:C	C	2.25384860410852e-5
chr11:101915283:G:A	A	-3.06907539116357e-6
chr11:101917400:A:C	C	-7.4437430785438e-6
chr11:101918962:A:G	G	-1.46368702418707e-5
chr11:101932037:C:T	T	-1.40130510486265e-5
chr11:101945576:G:A	A	-1.23821236122716e-5
chr11:101950713:C:T	T	-2.47812293932875e-5
chr11:101953748:G:A	A	-8.2048558228498e-5
chr11:101962149:T:C	C	2.63135751652216e-5
chr11:101997684:C:T	T	-8.57644144575431e-5
chr11:102010037:T:C	C	-1.31601289251279e-5
chr11:102011648:C:T	T	-3.30602526962954e-5
chr11:102020742:A:G	G	-1.53447847445634e-5
chr11:102022191:G:A	A	-1.38804876768865e-5
chr11:102025828:T:C	C	-2.33389048557047e-6
chr11:102026156:A:G	G	-2.48594550829528e-5
chr11:102049100:G:A	A	-4.80026901939596e-6
chr11:102052628:T:C	C	-4.7786222307804e-6
chr11:102064136:A:G	G	-1.83163906959462e-5
chr11:102068978:C:T	T	5.31425509839373e-6
chr11:102069961:T:G	G	-5.31760126729987e-5
chr11:102073382:A:G	G	-1.36194924463519e-5
chr11:102083728:C:T	T	-1.05230736838755e-5
chr11:102084043:G:A	A	-2.03470099174514e-6
chr11:102098862:G:A	A	2.9380284985287e-5
chr11:102109604:C:A	A	-1.7049911787294e-5
chr11:102115913:G:A	A	-1.12721839127346e-5
chr11:102119521:G:A	A	-7.97903333932233e-6
chr11:102121618:A:G	G	9.50465694417483e-6
chr11:102138549:A:G	G	-1.17568869537332e-5
chr11:102163463:A:G	G	6.90387695173184e-5
chr11:102163769:G:A	A	-2.22269577588713e-5
chr11:102173916:A:G	G	-5.19445338990824e-6
chr11:102174307:A:G	G	-6.0777298396729e-5
chr11:102179488:C:T	T	-8.8934125757699e-5
chr11:102198476:A:C	C	4.93628989137924e-5
chr11:102199908:A:G	G	-2.61332116802969e-6
chr11:102220901:A:G	G	-9.59569639544157e-6
chr11:102222733:T:C	C	-2.19264176802665e-5
chr11:102241582:A:G	G	-1.76915841756347e-5
chr11:102246441:G:T	T	4.3681490162174e-5
chr11:102267235:T:C	C	-8.93177581924479e-7
chr11:102272072:A:G	G	-3.4928228705174e-6
chr11:102275592:T:C	C	1.14967168127663e-4
chr11:102279068:A:C	C	-6.2559424945396e-6
chr11:102284743:A:G	G	1.77940841063972e-5
chr11:102285370:A:G	G	6.10234913279854e-5
chr11:102287772:T:C	C	2.54330042252993e-5
chr11:102289264:A:G	G	8.58902626931665e-5
chr11:102309832:G:T	T	8.69449674834157e-7
chr11:102324393:A:G	G	3.93377947984441e-5
chr11:102339006:A:C	C	1.29808951948696e-6
chr11:102356519:G:A	A	1.32162099075236e-5
chr11:102360995:G:A	A	1.84237082180337e-5
chr11:102361429:T:G	G	2.34165536170052e-5
chr11:102367506:G:A	A	1.87417184016294e-5
chr11:102377646:C:T	T	6.72027980089958e-5
chr11:102379334:C:T	T	7.42196875059939e-6
chr11:102386519:A:G	G	1.33250181900043e-5
chr11:102391513:G:T	T	-8.04396687766794e-5
chr11:102399478:T:C	C	1.10655421674251e-5
chr11:102400569:T:G	G	7.71367823872521e-5
chr11:102402108:C:A	A	5.23305352410808e-5
chr11:102402153:C:T	T	2.88272057552243e-5
chr11:102414907:T:C	C	-1.57906883256031e-5
chr11:102419870:G:A	A	-1.18608546071581e-5
chr11:102424811:G:A	A	1.26649114077757e-5
chr11:102435041:C:T	T	8.78183568385338e-5
chr11:102435267:C:T	T	6.86134576112527e-5
chr11:102451728:A:G	G	-8.49750201732326e-5
chr11:102456756:A:G	G	-1.68887712575597e-5
chr11:102459056:C:A	A	7.33331210887843e-6
chr11:102461995:C:T	T	1.00597369483494e-4
chr11:102462294:C:T	T	-5.71366509094609e-6
chr11:102466717:A:G	G	7.21184022289623e-5
chr11:102471451:T:G	G	-2.98241027407634e-5
chr11:102474192:T:G	G	-2.37385217144061e-6
chr11:102474239:G:A	A	-3.41219214804233e-5
chr11:102474268:A:G	G	1.31946543033609e-5
chr11:102480639:T:C	C	2.19479021898856e-5
chr11:102486548:C:T	T	6.82885119136202e-5
chr11:102487117:G:A	A	-1.06746770711633e-5
chr11:102487376:C:T	T	8.0002531516089e-5
chr11:102488746:C:A	A	-2.1338337048406e-5
chr11:102491416:G:A	A	-1.01986342972752e-5
chr11:102495239:A:G	G	5.11474546669076e-5
chr11:102497988:G:A	A	-2.37621826196659e-5
chr11:102500802:T:C	C	-8.15180590453845e-6
chr11:102501018:T:G	G	-2.19309253468456e-6
chr11:102507829:T:C	C	2.85632948307941e-5
chr11:102513836:C:T	T	-5.91496769874642e-6
chr11:102514976:T:C	C	-3.22826484860319e-6
chr11:102515007:T:G	G	1.62279182354765e-5
chr11:102516960:C:T	T	3.49211527883741e-6
chr11:102517185:A:G	G	1.3912450714832e-5
chr11:102517198:G:A	A	8.42469079412964e-6
chr11:102519261:A:G	G	4.68348047387683e-5
chr11:102520556:T:C	C	-7.44922573440902e-6
chr11:102522257:T:C	C	-4.31834231784433e-5
chr11:102525516:C:T	T	3.60996155607323e-5
chr11:102530902:G:A	A	1.69713554161697e-5
chr11:102530930:T:C	C	-4.11294982577959e-5
chr11:102533418:T:C	C	1.17030042683546e-5
chr11:102542392:C:A	A	1.06998028338305e-5
chr11:102543212:T:C	C	-3.92908597105649e-6
chr11:102543728:T:C	C	4.55660217555384e-5
chr11:102547429:T:C	C	2.44097526998724e-5
chr11:102550816:G:T	T	9.29928806410074e-5
chr11:102552935:G:T	T	4.95925633437695e-5
chr11:102555066:C:T	T	-3.03974578958236e-6
chr11:102555673:T:C	C	4.48981424906114e-5
chr11:102558626:G:T	T	4.785054831338e-5
chr11:102563546:C:T	T	3.81644416151783e-6
chr11:102564442:A:G	G	-9.13009581384717e-7
chr11:102570727:G:A	A	4.59099422456203e-5
chr11:102571185:A:G	G	6.57417110943216e-6
chr11:102582119:C:T	T	6.35992792187131e-7
chr11:102582461:G:A	A	-6.87345566478983e-6
chr11:102590046:G:T	T	7.74084270118281e-7
chr11:102600447:A:G	G	7.21635393129514e-7
chr11:102602614:T:C	C	-6.69125279881195e-6
chr11:102603591:A:G	G	1.86044710052051e-6
chr11:102604102:A:G	G	3.84723593782619e-6
chr11:102606646:G:T	T	-6.11552983937639e-7
chr11:102606664:A:G	G	-6.11552983937639e-7
chr11:102606825:C:T	T	1.6923783874628e-5
chr11:102607640:T:C	C	-6.55820867161298e-7
chr11:102608302:T:C	C	-1.39472160764676e-5
chr11:102608687:T:C	C	-2.13939349086609e-6
chr11:102608938:G:A	A	-6.4814239370339e-6
chr11:102609690:G:A	A	-2.47940344641395e-5
chr11:102616334:C:T	T	2.63449884376942e-5
chr11:102618531:C:A	A	2.86228605755703e-6
chr11:102622119:A:G	G	-1.48350576760598e-5
chr11:102625267:T:G	G	8.40550793265268e-6
chr11:102625731:C:T	T	4.67023712688181e-7
chr11:102630934:G:A	A	2.18726716916675e-5
chr11:102631302:T:G	G	-1.37949623708622e-5
chr11:102631579:C:T	T	2.30071069118826e-6
chr11:102631954:A:G	G	-1.31455618635797e-4
chr11:102632010:T:G	G	-7.15827236509926e-5
chr11:102637617:T:C	C	-2.04458026308186e-5
chr11:102637740:C:T	T	-2.92716391377483e-5
chr11:102639104:A:C	C	-7.28927635292671e-5
chr11:102639315:T:C	C	-1.22441684152322e-5
chr11:102641355:T:C	C	-4.74314929400223e-5
chr11:102644130:T:C	C	-2.41563906009782e-5
chr11:102663440:A:G	G	-1.76829677183577e-5
chr11:102664969:A:C	C	-7.77924076186503e-6
chr11:102666491:C:T	T	-1.16517321172916e-5
chr11:102679156:C:T	T	-1.01623423666083e-5
chr11:102684331:A:C	C	-1.26579516431446e-5
chr11:102691033:A:G	G	1.83032918204309e-5
chr11:102691969:C:T	T	-9.49532768268883e-6
chr11:102692569:C:A	A	-1.46858795378537e-5
chr11:102699031:G:T	T	-2.47170299199366e-5
chr11:102701161:A:G	G	3.15645291851371e-5
chr11:102701449:G:T	T	2.18169822965259e-5
chr11:102704887:G:A	A	1.40685114501483e-6
chr11:102705644:G:A	A	-2.23501303064697e-8
chr11:102705651:G:A	A	-1.08626141447786e-5
chr11:102705762:A:C	C	9.39548765969998e-5
chr11:102710540:G:T	T	6.26389204676946e-5
chr11:102713373:T:G	G	9.03114559424762e-6
chr11:102720121:A:G	G	-6.57150153034741e-6
chr11:102722517:T:C	C	2.04863628202908e-6
chr11:102724761:G:A	A	1.31671943818664e-5
chr11:102725332:C:T	T	-1.15097519230586e-5
chr11:102725749:A:G	G	1.31671943818664e-5
chr11:102727079:T:C	C	1.43484737288207e-5
chr11:102727726:G:A	A	1.32064193491242e-5
chr11:102727844:A:G	G	-1.97079166662872e-7
chr11:102728263:A:G	G	8.94153697176999e-6
chr11:102732734:T:C	C	-2.93383926277518e-6
chr11:102733832:C:T	T	3.21542229592865e-5
chr11:102734848:A:G	G	-8.4999215787888e-6
chr11:102735149:T:C	C	4.48182174441608e-5
chr11:102735276:T:C	C	-3.49057113898214e-6
chr11:102735399:T:C	C	-7.77761474541796e-5
chr11:102737228:T:C	C	3.18890431119144e-5
chr11:102748941:C:T	T	-5.81201755441517e-6
chr11:102753276:G:A	A	-1.27228281219232e-5
chr11:102754183:T:G	G	-1.49377293991297e-5
chr11:102754737:C:A	A	-1.23230163994004e-6
chr11:102757321:G:A	A	-1.56558523166268e-5
chr11:102762862:C:A	A	6.01473456659098e-6
chr11:102765208:A:C	C	-8.14274343149882e-5
chr11:102765349:A:G	G	2.84870123793206e-5
chr11:102765486:T:C	C	-2.02210926187061e-5
chr11:102770465:T:C	C	-1.09186537311737e-5
chr11:102770651:G:A	A	-1.24760326615968e-5
chr11:102773870:G:A	A	2.89369828502547e-6
chr11:102774668:T:C	C	5.72481349241972e-5
chr11:102776805:T:C	C	-6.53080721283796e-6
chr11:102779658:C:T	T	-5.5928280848728e-6
chr11:102779693:C:T	T	3.00065044524356e-5
chr11:102780229:A:G	G	3.76528265975834e-5
chr11:102784756:G:A	A	1.4139503872204e-5
chr11:102787304:T:C	C	1.95785522103034e-5
chr11:102788502:C:T	T	3.10553717592769e-5
chr11:102789833:C:T	T	1.6196745870886e-5
chr11:102790228:A:G	G	-7.58873216669876e-6
chr11:102790545:T:G	G	1.90135547167003e-7
chr11:102790864:A:G	G	-5.33692163816757e-6
chr11:102791026:G:A	A	1.64321618485127e-5
chr11:102791735:T:C	C	2.81951126398384e-5
chr11:102792772:T:C	C	8.46157437450098e-6
chr11:102792977:T:G	G	-2.29197528199847e-7
chr11:102795306:A:G	G	-7.36396712031962e-5
chr11:102795312:A:G	G	3.77854904506202e-5
chr11:102795433:T:C	C	2.13469234155508e-5
chr11:102795826:C:A	A	-2.09777037451657e-6
chr11:102795924:G:T	T	-6.81484666236478e-6
chr11:102796332:C:T	T	1.34133769290379e-5
chr11:102797956:T:G	G	3.82779417801699e-5
chr11:102797971:T:C	C	-9.62574711057254e-6
chr11:102798479:A:G	G	8.01614595201835e-7
chr11:102798914:A:C	C	1.5641018638138e-6
chr11:102800966:C:T	T	3.66387845826549e-5
chr11:102801822:C:T	T	-2.25466829928364e-5
chr11:102804758:A:G	G	-4.44288020846878e-6
chr11:102807386:A:G	G	-3.47264826339585e-5
chr11:102811554:T:G	G	1.46279446813205e-4
chr11:102811772:A:C	C	1.02826334546672e-4
chr11:102811843:T:C	C	9.3693834484322e-7
chr11:102812557:C:T	T	-3.38161323807786e-5
chr11:102820751:T:C	C	8.9522333861425e-5
chr11:102821163:C:T	T	-1.22387238529799e-4
chr11:102824377:G:A	A	-1.36303414924464e-4
chr11:102829621:A:G	G	1.78823015796561e-5
chr11:102830290:G:T	T	8.11470988573521e-5
chr11:102831153:G:A	A	-3.82028508549149e-5
chr11:102838056:G:A	A	-1.07895606739434e-4
chr11:102839587:G:A	A	1.47799627586033e-5
chr11:102839740:C:T	T	2.71949822249147e-6
chr11:102842889:T:C	C	-3.12920237864262e-5
chr11:102844317:T:C	C	-3.75898290597881e-5
chr11:102849947:G:T	T	-1.88401314825219e-5
chr11:102853712:A:G	G	6.98542311538065e-6
chr11:102862054:T:G	G	1.36130092076858e-4
chr11:102867344:T:C	C	2.91123822107774e-5
chr11:102870246:T:C	C	-5.05574245473115e-5
chr11:102875061:T:C	C	3.04445318205788e-5
chr11:102877643:A:G	G	-2.6931693583374e-4
chr11:102889194:C:A	A	-9.87093388170752e-5
chr11:102890252:T:C	C	-1.10626474785755e-5
chr11:102892489:T:G	G	-3.33132753903096e-5
chr11:102892874:C:T	T	-1.45831595855401e-5
chr11:102902068:A:G	G	5.19110750313896e-6
chr11:102903268:T:G	G	1.40374502641145e-6
chr11:102920712:C:A	A	2.72592572907185e-6
chr11:102923124:T:C	C	-1.28852121852333e-5
chr11:102924125:A:G	G	1.55006595457911e-5
chr11:102924877:G:A	A	1.27464689751987e-5
chr11:102924986:G:A	A	1.33473332592939e-5
chr11:102927698:A:G	G	1.1989948247316e-4
chr11:102931993:G:A	A	-9.07267182885638e-6
chr11:102934204:A:G	G	-1.29999250113877e-5
chr11:102936410:C:A	A	2.7358566081346e-6
chr11:102943381:T:C	C	1.17357517453181e-5
chr11:102948845:T:C	C	-2.04348260641687e-4
chr11:102954362:T:G	G	6.56518863041092e-7
chr11:102955810:C:T	T	3.38236002664287e-6
chr11:102958709:T:C	C	9.84903765817744e-5
chr11:102960064:A:G	G	2.58435662104282e-5
chr11:102963473:C:T	T	-2.19243225106358e-6
chr11:102964690:G:A	A	1.37751022566459e-6
chr11:102964907:G:T	T	-2.88257743262764e-6
chr11:102965213:A:G	G	-3.71161598773843e-6
chr11:102968000:A:G	G	-1.91099638233894e-6
chr11:102971172:A:G	G	-1.87219934311847e-5
chr11:102971653:A:G	G	1.54683358815252e-5
chr11:102977817:G:A	A	3.11283171695304e-5
chr11:102980963:A:C	C	-1.33954044755818e-5
chr11:102981116:A:G	G	5.35512332072715e-6
chr11:102984905:A:G	G	7.29360389770554e-6
chr11:102989407:G:A	A	-5.37718558275309e-5
chr11:102990878:C:T	T	1.75139456742058e-5
chr11:102998442:A:G	G	-1.21743581715977e-4
chr11:103003382:G:A	A	-4.19946729599739e-5
chr11:103006784:A:G	G	-1.28229532469891e-4
chr11:103006922:A:G	G	-3.68379285242916e-6
chr11:103007893:T:G	G	-1.93313484495301e-5
chr11:103014167:C:T	T	1.33833620955269e-5
chr11:103017035:G:A	A	-1.4632880930806e-5
chr11:103051261:T:C	C	8.03306122437321e-5
chr11:103051363:T:C	C	3.48630392019108e-5
chr11:103069339:G:A	A	1.61075288505489e-5
chr11:103075712:G:A	A	-1.62710540072435e-4
chr11:103081439:T:C	C	1.65429434090751e-5
chr11:103090422:C:T	T	-8.30006993133213e-5
chr11:103096289:C:T	T	2.56757531869017e-5
chr11:103105536:C:T	T	-1.31384401207614e-6
chr11:103120468:C:T	T	1.70630491893597e-5
chr11:103121378:G:A	A	5.11063050205848e-5
chr11:103158644:G:A	A	-6.93958052372271e-6
chr11:103161699:A:C	C	-1.44611226780183e-5
chr11:103167798:G:A	A	-1.76426836521801e-5
chr11:103178373:G:A	A	-2.91526556833928e-5
chr11:103181829:T:C	C	-1.53157408568043e-5
chr11:103185951:T:C	C	9.21917937719349e-5
chr11:103200615:T:C	C	1.9866788867941e-5
chr11:103231197:G:T	T	1.02873778541739e-5
chr11:103233888:C:T	T	-5.39691486794725e-5
chr11:103250744:A:C	C	4.11431842893965e-5
chr11:103256240:A:G	G	2.6102560837268e-5
chr11:103283403:C:T	T	-4.00622634846261e-5
chr11:103287549:C:T	T	3.98619823326294e-5
chr11:103296401:G:A	A	-7.65234936774196e-5
chr11:103305416:C:T	T	-8.06605650933677e-7
chr11:103309716:C:T	T	4.00573488969074e-5
chr11:103312873:C:A	A	1.0569141930672e-6
chr11:103315230:C:T	T	-4.68520975373539e-6
chr11:103317709:A:G	G	-4.53634168237058e-6
chr11:103319325:A:G	G	-3.61137692597576e-5
chr11:103321803:A:G	G	-9.66401308120356e-6
chr11:103321821:T:C	C	-6.20067505032282e-6
chr11:103323051:C:T	T	-6.06316816387587e-6
chr11:103329640:T:C	C	-5.91488210973035e-5
chr11:103339553:T:G	G	-2.62013337801815e-5
chr11:103339572:C:T	T	-2.62831771741825e-5
chr11:103340020:A:C	C	-2.63591333683462e-5
chr11:103340425:G:A	A	-2.63411535646068e-5
chr11:103348256:A:G	G	3.53210670321482e-5
chr11:103349178:C:T	T	-6.71718144485877e-6
chr11:103361495:T:G	G	-2.52075985089467e-5
chr11:103361708:G:A	A	9.96948870304703e-6
chr11:103378502:T:C	C	1.21933483076521e-6
chr11:103382968:C:T	T	-6.85108511193497e-6
chr11:103384386:G:A	A	-2.44731187279717e-5
chr11:103406339:G:A	A	1.09720687749453e-5
chr11:103411250:G:T	T	2.4523316810589e-5
chr11:103433653:T:C	C	3.41655972474087e-5
chr11:103436981:C:T	T	2.95742439345905e-5
chr11:103438360:T:C	C	4.01226875674955e-7
chr11:103439510:A:C	C	7.28693276182942e-6
chr11:103440123:T:C	C	-5.24109797331803e-5
chr11:103444792:C:T	T	7.00909322431924e-6
chr11:103446555:G:A	A	4.32166981499574e-6
chr11:103446990:T:C	C	4.32166981499574e-6
chr11:103447375:A:G	G	4.32166981499574e-6
chr11:103447601:A:G	G	3.42349054009683e-6
chr11:103450388:C:T	T	3.79570689773127e-6
chr11:103450405:A:G	G	3.79570689773127e-6
chr11:103452868:A:G	G	-2.38438422098377e-6
chr11:103456057:C:T	T	-9.87656352695295e-6
chr11:103463915:T:C	C	2.16220536994385e-6
chr11:103464497:G:A	A	-5.52105170268725e-5
chr11:103469085:T:C	C	-1.20627231719076e-5
chr11:103472211:A:G	G	-8.20848750909588e-7
chr11:103472526:A:G	G	-7.16931131425144e-6
chr11:103483146:G:T	T	-2.74382737795329e-5
chr11:103491435:A:G	G	-8.24173593263108e-5
chr11:103499122:G:A	A	-8.65576322503491e-5
chr11:103514717:A:G	G	-1.41852888537377e-5
chr11:103523427:C:T	T	1.94407688490198e-5
chr11:103525267:C:T	T	-3.000321891906e-5
chr11:103532179:A:G	G	4.71118446990795e-5
chr11:103534050:A:C	C	6.23067359617438e-5
chr11:103537599:A:G	G	-6.73023466289549e-6
chr11:103537757:T:G	G	-1.05069840478137e-5
chr11:103538239:A:G	G	3.38292262883335e-6
chr11:103538290:T:G	G	-3.07968996848851e-5
chr11:103539340:A:G	G	1.47186260130958e-5
chr11:103546185:T:G	G	-6.43161906945842e-6
chr11:103547053:T:C	C	5.99062260385936e-7
chr11:103547140:T:C	C	-7.61763226354719e-6
chr11:103547430:A:G	G	-7.61763226354719e-6
chr11:103547468:G:A	A	-3.73391635037069e-5
chr11:103551207:A:G	G	-3.21522599188473e-5
chr11:103556840:C:T	T	1.62188051960956e-5
chr11:103561678:G:T	T	3.04915760063496e-5
chr11:103565157:G:A	A	-7.84463871134674e-5
chr11:103566103:T:C	C	8.53251172066353e-6
chr11:103566130:A:C	C	1.16447815672258e-4
chr11:103566564:A:G	G	-1.22733295808599e-5
chr11:103583758:T:C	C	-3.0343562690074e-5
chr11:103583931:C:T	T	-4.26903793727971e-6
chr11:103590731:G:T	T	-2.59031473744401e-6
chr11:103595357:T:C	C	-3.54795023162145e-6
chr11:103597233:C:T	T	5.46019980313623e-6
chr11:103597281:A:G	G	3.88759367637815e-7
chr11:103601747:C:T	T	2.35011964620507e-5
chr11:103603437:C:A	A	-4.08658940384111e-6
chr11:103605771:A:G	G	-2.76027566669574e-6
chr11:103617802:T:C	C	1.43068945428721e-5
chr11:103620189:G:T	T	-5.21812562958194e-6
chr11:103621249:G:A	A	-5.18475553654539e-5
chr11:103622368:A:G	G	-5.85444475538036e-6
chr11:103622437:C:T	T	-4.99641632072014e-7
chr11:103632310:G:A	A	-3.00714108339726e-5
chr11:103635003:G:A	A	1.60834831937594e-5
chr11:103636244:C:T	T	-5.61266653554795e-6
chr11:103639073:A:C	C	-1.2988158491285e-5
chr11:103641481:A:G	G	-6.81856050854451e-6
chr11:103652614:T:C	C	-1.12959480019724e-5
chr11:103655296:C:T	T	-5.80502067013818e-6
chr11:103658145:G:T	T	-1.16737836575944e-5
chr11:103658157:A:G	G	-1.16737836575944e-5
chr11:103659143:G:A	A	-6.92245304707538e-6
chr11:103659638:G:T	T	-7.34202021134831e-6
chr11:103660069:A:G	G	-1.18629750033649e-5
chr11:103660315:G:T	T	-1.18629750033649e-5
chr11:103660324:A:G	G	-1.76194627889347e-5
chr11:103665162:C:T	T	-1.17653606219605e-5
chr11:103669655:T:C	C	-1.26702936662268e-5
chr11:103671095:T:C	C	2.5356991075817e-6
chr11:103671165:A:C	C	-3.60411858297205e-5
chr11:103675033:T:C	C	4.20421738442556e-6
chr11:103677965:G:A	A	-4.73445061767259e-5
chr11:103688310:G:A	A	-1.67800993869436e-6
chr11:103689419:G:A	A	-3.12038404360281e-6
chr11:103690715:G:A	A	-4.14927565336007e-6
chr11:103695668:T:C	C	3.93626258776683e-6
chr11:103696073:C:A	A	-2.3876453327485e-5
chr11:103706063:T:C	C	5.18224368453412e-6
chr11:103714495:A:G	G	-3.40442108010912e-5
chr11:103716821:C:T	T	1.81488904223723e-5
chr11:103730648:T:C	C	1.44394972328422e-6
chr11:103736278:C:A	A	1.83157577633268e-6
chr11:103737653:C:T	T	8.76134623514927e-6
chr11:103749285:T:C	C	6.50070714036748e-6
chr11:103755481:G:A	A	-9.77528907501117e-6
chr11:103777657:G:A	A	-7.7054139914684e-5
chr11:103783143:G:A	A	4.43021069462741e-5
chr11:103788933:T:G	G	1.64296491764999e-5
chr11:103789839:T:C	C	3.63646146974161e-6
chr11:103790413:C:T	T	-9.45791848614302e-5
chr11:103797882:A:C	C	2.85871740689388e-5
chr11:103801416:A:G	G	3.11966686292387e-5
chr11:103805893:T:C	C	-3.34622951688337e-5
chr11:103821701:C:A	A	9.98462664961327e-6
chr11:103822291:A:G	G	-1.17302428365985e-4
chr11:103822648:G:A	A	1.48306681582291e-5
chr11:103822666:T:C	C	1.29135978511176e-5
chr11:103826689:T:C	C	-3.19475269319869e-5
chr11:103831571:G:A	A	5.96478296171027e-5
chr11:103833211:C:T	T	8.61100224922402e-6
chr11:103835781:T:C	C	-2.82137278203072e-6
chr11:103863557:T:C	C	-2.32344719494576e-5
chr11:103863917:G:A	A	-1.45236211031174e-6
chr11:103865594:G:A	A	1.46302488713948e-5
chr11:103865680:G:A	A	2.02626639768039e-5
chr11:103866661:C:T	T	-1.04029797606813e-5
chr11:103871357:G:A	A	-1.06067530217693e-4
chr11:103878259:G:A	A	-1.23128280581455e-5
chr11:103881008:A:G	G	-7.20918835639216e-6
chr11:103884505:G:A	A	-9.21181778916354e-6
chr11:103892089:T:C	C	-2.24441864512547e-6
chr11:103894157:C:A	A	-4.42524285528264e-5
chr11:103896016:A:G	G	-3.55997491452904e-5
chr11:103898518:T:C	C	-6.65914683284903e-5
chr11:103899069:T:C	C	-1.31976326954672e-5
chr11:103899187:A:G	G	-7.4543513544737e-5
chr11:103899222:G:A	A	-1.58769317956929e-5
chr11:103900948:C:T	T	1.70193398411115e-5
chr11:103902439:T:C	C	-6.52518859772734e-5
chr11:103904804:G:A	A	4.20441899633897e-6
chr11:103905009:T:C	C	1.56162831638494e-5
chr11:103908297:A:G	G	-4.1856845624345e-5
chr11:103908644:A:G	G	2.14307561299437e-5
chr11:103918733:G:T	T	-1.23231521064175e-4
chr11:103921812:A:C	C	-4.93357887933596e-5
chr11:103932171:A:G	G	4.36031007201575e-6
chr11:103932191:T:G	G	-5.05024182150819e-5
chr11:103937424:C:T	T	-2.92590612162182e-5
chr11:103946917:A:G	G	-3.48626034957669e-5
chr11:103947667:T:C	C	-8.8624763995194e-6
chr11:103964831:G:T	T	3.64302105297987e-5
chr11:103965101:T:G	G	2.91836533922832e-6
chr11:103965704:C:T	T	2.50443949753222e-5
chr11:103965969:C:T	T	-1.58948292394239e-5
chr11:103967680:A:G	G	-7.47847673957795e-6
chr11:103968831:C:T	T	4.17803875040465e-6
chr11:103974051:G:A	A	-4.46755854920255e-4
chr11:103981811:C:T	T	-1.22082296749897e-5
chr11:103988917:G:A	A	-7.93196939158453e-6
chr11:103989631:C:T	T	-5.2463341155059e-5
chr11:103990213:C:T	T	7.3241511405503e-6
chr11:103990412:C:T	T	1.01207989264724e-5
chr11:103992402:C:T	T	-5.86901018696641e-6
chr11:103994015:C:T	T	-5.6653571681406e-7
chr11:104000581:A:G	G	1.59091227594475e-6
chr11:104000676:A:C	C	6.18064358063597e-6
chr11:104003782:C:T	T	5.76196309322665e-6
chr11:104005386:G:T	T	-3.57944718795968e-6
chr11:104005603:G:A	A	-1.00624895863103e-5
chr11:104006282:T:C	C	1.99253513136308e-6
chr11:104006445:G:A	A	5.01906330910742e-6
chr11:104019828:A:C	C	2.97941026124152e-5
chr11:104020152:G:A	A	4.15991134625738e-6
chr11:104021503:T:C	C	-4.49188355101437e-6
chr11:104042240:C:T	T	-1.54790354665752e-5
chr11:104043788:T:C	C	-1.16071826603134e-5
chr11:104048012:T:C	C	-1.49547414627321e-5
chr11:104049268:A:C	C	-4.75187780852691e-6
chr11:104049377:C:A	A	2.2360556335104e-5
chr11:104050000:A:C	C	-2.95566287927392e-5
chr11:104051557:A:G	G	4.12235240178591e-5
chr11:104056381:G:A	A	2.15630367431118e-5
chr11:104073697:T:G	G	-4.272420620868e-6
chr11:104075433:A:C	C	2.56000318158966e-5
chr11:104085943:C:T	T	-3.40894243503119e-5
chr11:104089581:C:T	T	2.94269852289694e-6
chr11:104093396:G:A	A	3.29377660855326e-5
chr11:104093428:G:A	A	-1.05969604384862e-5
chr11:104093571:A:G	G	2.62357293088104e-6
chr11:104093921:A:G	G	7.78402104201403e-6
chr11:104099869:C:T	T	2.38592471722295e-5
chr11:104105565:C:T	T	4.26510770254164e-6
chr11:104107812:T:G	G	-5.14107125273677e-7
chr11:104111105:A:G	G	3.34542714015539e-6
chr11:104120913:T:C	C	5.06674134194438e-6
chr11:104121368:T:C	C	2.07780616627563e-5
chr11:104122907:A:C	C	6.73368300932124e-5
chr11:104129730:T:C	C	3.26753579158438e-5
chr11:104132644:A:G	G	2.97863864127094e-5
chr11:104144736:T:C	C	-1.89439093654579e-5
chr11:104144949:A:G	G	3.04239534869415e-5
chr11:104149321:G:A	A	2.80133163625824e-5
chr11:104152178:A:G	G	1.27209575910464e-5
chr11:104155737:C:T	T	5.62558596773847e-5
chr11:104155927:C:T	T	-3.68639839632556e-6
chr11:104160722:C:T	T	-1.28541886577429e-6
chr11:104161432:T:C	C	8.82718428077412e-6
chr11:104166231:G:A	A	3.16295151446623e-5
chr11:104171731:A:G	G	-2.8362919688403e-5
chr11:104175856:T:C	C	4.39866400910382e-5
chr11:104186071:T:C	C	5.81202371662143e-6
chr11:104187102:G:A	A	3.49096009742471e-6
chr11:104192552:C:A	A	2.65422981464832e-6
chr11:104202966:C:T	T	-9.32027248057937e-6
chr11:104222679:T:C	C	-5.95728695337961e-5
chr11:104227690:A:C	C	-9.4742558149125892e-06
chr11:104242848:C:T	T	-1.36831872451378e-5
chr11:104259561:C:T	T	-1.53816540562072e-5
chr11:104260270:C:T	T	-1.61889283937551e-5
chr11:104262300:G:A	A	3.28901114640227e-5
chr11:104266453:T:C	C	1.47022816555576e-5
chr11:104287664:A:G	G	-1.11684345395904e-5
chr11:104288049:G:T	T	3.71954196895453e-8
chr11:104303971:T:C	C	4.23580147378967e-6
chr11:104306875:T:G	G	-5.3378048260864803e-05
chr11:104323513:T:C	C	-4.42839820620991e-6
chr11:104327339:A:G	G	-7.61562459945885e-6
chr11:104327393:G:T	T	-2.4529454973252e-5
chr11:104340841:A:G	G	1.22157697415622e-5
chr11:104344826:G:A	A	-8.46854615486263e-6
chr11:104346753:T:C	C	1.30898954740005e-5
chr11:104357160:A:G	G	-1.49592084438493e-5
chr11:104357797:A:G	G	1.44446685632588e-5
chr11:104362230:C:T	T	-2.6461863541309e-5
chr11:104367359:T:G	G	1.36055380278979e-5
chr11:104371775:G:T	T	-3.11457820219633e-5
chr11:104381826:C:T	T	-1.68539062055501e-5
chr11:104391105:C:T	T	7.25966061533803e-5
chr11:104403807:A:G	G	-1.02967250630007e-5
chr11:104410964:T:G	G	-4.65469883138774e-5
chr11:104424661:T:G	G	-2.4515084572834e-6
chr11:104453992:G:T	T	4.25852258728394e-5
chr11:104462109:G:A	A	4.90566060702913e-5
chr11:104463511:A:G	G	1.82667409214466e-4
chr11:104463600:A:G	G	-8.33807969574819e-5
chr11:104467609:A:G	G	-4.23943642102649e-5
chr11:104482315:A:G	G	8.11239424704152e-5
chr11:104485046:A:G	G	-3.94889636329853e-5
chr11:104495821:A:C	C	-2.27338002123013e-6
chr11:104497981:A:G	G	-4.28772826322593e-5
chr11:104504983:A:G	G	-4.24723129695941e-5
chr11:104507930:G:A	A	-1.44921274127137e-5
chr11:104511131:G:T	T	-2.97318974271312e-5
chr11:104513948:A:G	G	-2.97318974271312e-5
chr11:104518202:G:A	A	6.68065573044073e-5
chr11:104519087:G:A	A	-5.69804667639468e-5
chr11:104522211:A:C	C	-4.28446458570458e-6
chr11:104523251:C:T	T	-2.97318974271312e-5
chr11:104524107:A:G	G	-3.43902634716541e-6
chr11:104581314:C:T	T	-1.78752205753557e-5
chr11:104597019:C:T	T	-6.55673036822239e-5
chr11:104626879:T:C	C	1.2482843730113599e-05
chr11:104639992:T:C	C	5.40507963314128e-6
chr11:104643117:C:T	T	7.56691735791932e-5
chr11:104674558:A:C	C	-5.69638870141716e-5
chr11:104677893:T:C	C	3.27961597674504e-5
chr11:104681159:A:G	G	1.11527026135983e-5
chr11:104701134:C:T	T	5.39380443865466e-6
chr11:104720886:T:G	G	1.90919956265004e-5
chr11:104747845:A:G	G	2.26245324285527e-6
chr11:104749484:G:A	A	8.77128022844762e-6
chr11:104750756:C:T	T	-9.11007200552652e-5
chr11:104753121:T:C	C	6.00994616700143e-6
chr11:104755767:C:T	T	-1.15112293990477e-5
chr11:104759295:A:C	C	1.91636229643915e-5
chr11:104789215:G:T	T	4.37487193216759e-6
chr11:104794005:A:G	G	-1.55118311159667e-5
chr11:104804208:A:G	G	-3.66596085978731e-5
chr11:104823223:G:A	A	-2.81337245475169e-5
chr11:104834385:A:G	G	7.33799798336525e-6
chr11:104837504:T:C	C	-5.8979834294045e-6
chr11:104850058:A:G	G	3.28770583238526e-5
chr11:104854634:T:G	G	-4.30849613271368e-5
chr11:104859595:G:A	A	4.49566673217879e-6
chr11:104866863:A:G	G	1.60961057459531e-6
chr11:104874603:C:T	T	-1.78846738275374e-5
chr11:104884279:A:G	G	-3.735247739346e-5
chr11:104888819:T:C	C	-1.39573758881581e-5
chr11:104892390:A:G	G	1.19713063676469e-5
chr11:104897273:A:G	G	1.81812401225527e-5
chr11:104897392:A:G	G	-8.79243882198194e-5
chr11:104914727:A:G	G	-6.43194450785204e-5
chr11:104918235:A:C	C	5.75836177630685e-6
chr11:104919244:A:G	G	-3.08469626028172e-7
chr11:104936065:C:T	T	1.88061701564567e-5
chr11:104946530:T:C	C	-5.20425982961856e-5
chr11:104947566:A:G	G	-1.24683646824099e-5
chr11:104954870:C:T	T	2.53851507253618e-5
chr11:104959414:G:A	A	2.38216411299066e-6
chr11:104960111:G:A	A	-2.22659798972076e-5
chr11:104968227:G:T	T	5.28844067571741e-5
chr11:104972178:A:G	G	-1.99113969985492e-5
chr11:104972404:A:C	C	-3.69018870555987e-6
chr11:104978851:G:A	A	3.15697630722536e-6
chr11:104982120:G:A	A	2.85240718942317e-6
chr11:104986494:T:G	G	-6.05688769176131e-6
chr11:105001376:G:A	A	4.47603705340454e-6
chr11:105007200:T:C	C	-1.21267767700378e-6
chr11:105009001:C:A	A	8.86593548880075e-6
chr11:105026166:C:A	A	-2.02224329404874e-5
chr11:105026710:A:G	G	7.69556437857926e-6
chr11:105029174:T:C	C	1.95710420009645e-4
chr11:105041731:A:C	C	-8.50700342548594e-6
chr11:105046920:C:T	T	-7.35823573353565e-6
chr11:105047790:G:A	A	-1.45202680612862e-6
chr11:105066847:G:A	A	2.84770030522657e-5
chr11:105074180:C:T	T	-7.08933395642683e-6
chr11:105083989:A:C	C	-3.29881824776211e-6
chr11:105093122:C:T	T	-1.96225251678786e-6
chr11:105094860:A:G	G	-7.8747129954718993e-05
chr11:105097990:A:C	C	-1.7649913756981e-5
chr11:105100506:C:T	T	2.19524509596054e-6
chr11:105100635:A:G	G	2.4792225656649e-5
chr11:105108942:G:A	A	1.09791237372258e-5
chr11:105109157:A:G	G	-6.19165406849142e-6
chr11:105116193:A:G	G	-4.48094094275924e-5
chr11:105123753:A:G	G	-2.21663134481123e-5
chr11:105126530:C:T	T	-2.22765845630125e-5
chr11:105129163:G:A	A	-2.30848331135148e-5
chr11:105131945:T:C	C	-1.13604536375338e-4
chr11:105144078:C:T	T	-3.16547634073489e-5
chr11:105152832:T:C	C	-8.27673151022721e-6
chr11:105153005:T:C	C	-7.95369677775016e-6
chr11:105162682:C:T	T	-2.64021566062529e-5
chr11:105168624:C:T	T	4.73789285418887e-5
chr11:105190009:G:T	T	-9.30797820914017e-6
chr11:105191107:A:G	G	-1.77575837290218e-5
chr11:105219569:C:T	T	3.10896371269755e-5
chr11:105227380:C:T	T	-5.8532120137679e-6
chr11:105249385:C:T	T	-1.80078976694728e-5
chr11:105257691:A:G	G	3.18652794565067e-4
chr11:105275763:T:G	G	2.7796192341844e-4
chr11:105278239:C:T	T	-4.93424093448182e-5
chr11:105318594:G:A	A	-1.01729905335078e-6
chr11:105328716:T:C	C	-7.29404953142251e-5
chr11:105329554:C:A	A	5.9343329664978e-6
chr11:105333339:T:G	G	-6.19612887280981e-6
chr11:105341198:A:G	G	-2.36992039420945e-5
chr11:105344420:A:G	G	-6.08023404039436e-5
chr11:105368010:A:C	C	1.80575978554627e-5
chr11:105368714:G:A	A	1.53759748142417e-5
chr11:105372431:T:C	C	1.9721654679665e-5
chr11:105394428:C:T	T	-1.31667425585991e-4
chr11:105395356:C:T	T	3.62755738838695e-5
chr11:105402979:T:C	C	-8.27760034876509e-6
chr11:105408441:C:T	T	1.0124535195096e-4
chr11:105408713:T:G	G	1.88649639091863e-5
chr11:105431375:T:C	C	2.27998029145468e-5
chr11:105434390:C:T	T	1.06270952568857e-4
chr11:105457387:A:G	G	-1.91646415102485e-7
chr11:105465729:T:C	C	-4.01597410905988e-6
chr11:105466762:C:T	T	3.22381175503951e-5
chr11:105470318:T:C	C	1.23191498351054e-6
chr11:105492200:G:A	A	2.92865006507179e-5
chr11:105508038:T:C	C	3.92573073684584e-6
chr11:105519987:A:G	G	2.95900590217629e-5
chr11:105521470:A:G	G	7.89549879017818e-6
chr11:105523113:T:C	C	-4.9493602602064e-6
chr11:105532019:T:G	G	-3.996015535128e-6
chr11:105535167:A:G	G	1.42576586645769e-5
chr11:105541980:C:T	T	1.02267547777606e-5
chr11:105543751:T:C	C	-1.28186682576262e-5
chr11:105545079:A:G	G	1.78607174862497e-5
chr11:105555717:A:G	G	6.85983374730199e-6
chr11:105556075:T:G	G	1.20599632817042e-5
chr11:105570695:G:A	A	-1.52825617678289e-5
chr11:105573065:G:A	A	-2.17867207902608e-5
chr11:105573886:A:G	G	1.34759178120498e-5
chr11:105574377:G:A	A	-8.73108650770866e-6
chr11:105575053:C:T	T	-1.60942141013873e-5
chr11:105590624:T:C	C	-1.92125876956818e-5
chr11:105591694:T:G	G	-8.25427369515469e-6
chr11:105606387:C:T	T	-3.94654672858865e-5
chr11:105611297:C:T	T	1.03140341194976e-5
chr11:105619991:C:T	T	1.23007515547042e-5
chr11:105629524:G:T	T	-3.42342955037167e-7
chr11:105632931:T:C	C	1.08970834685828e-5
chr11:105659294:C:T	T	4.80821094636152e-6
chr11:105659950:C:T	T	1.37882710588603e-5
chr11:105663903:G:T	T	6.61601692163065e-5
chr11:105665291:C:A	A	1.0367476709115e-5
chr11:105665424:T:C	C	-2.29675720010633e-5
chr11:105668188:C:T	T	-4.82893901462634e-5
chr11:105671833:G:A	A	2.26199370694254e-5
chr11:105674386:T:C	C	-2.29675438117582e-5
chr11:105695442:G:A	A	-2.08952600453721e-5
chr11:105699056:G:A	A	4.99550738299346e-7
chr11:105717344:A:G	G	-1.59780819341125e-4
chr11:105722817:A:G	G	2.48292265174127e-5
chr11:105739479:A:G	G	4.31765297591404e-5
chr11:105739822:A:G	G	-1.99459433949146e-4
chr11:105744168:T:G	G	1.76379193413906e-5
chr11:105760077:G:A	A	-1.07865493751267e-5
chr11:105774922:A:G	G	1.98461826231022e-5
chr11:105790514:G:A	A	3.34284215502169e-5
chr11:105799384:G:A	A	1.1535798940763e-4
chr11:105802719:A:G	G	-2.46517265967381e-5
chr11:105828256:G:A	A	2.22518198814389e-5
chr11:105833513:A:G	G	1.94343834892297e-5
chr11:105840968:A:C	C	2.73995513733057e-6
chr11:105846312:C:T	T	5.17228835207197e-6
chr11:105848796:G:T	T	-6.14755607405973e-6
chr11:105854650:T:C	C	2.77406998133028e-5
chr11:105864367:C:T	T	-1.03915425050846e-4
chr11:105868244:C:T	T	-7.83882464939087e-5
chr11:105882309:C:T	T	-4.72411203871788e-5
chr11:105884076:C:T	T	-3.57196513173822e-5
chr11:105884633:C:A	A	1.92842224092869e-5
chr11:105886123:T:G	G	-6.43943912713209e-5
chr11:105893341:G:A	A	3.90557078616539e-5
chr11:105902736:G:A	A	1.19967543607328e-6
chr11:105934860:G:A	A	-3.95474113729582e-6
chr11:105942112:G:A	A	4.36516815198902e-5
chr11:105945151:G:A	A	-1.7782421904282e-5
chr11:105969637:A:G	G	1.71587561819517e-5
chr11:105973338:C:T	T	2.48365224234729e-5
chr11:105976741:C:T	T	-4.40641975324554e-5
chr11:105992205:G:A	A	6.46228976884193e-5
chr11:106008237:A:G	G	2.47930958165056e-5
chr11:106016262:C:T	T	8.9365564379826e-6
chr11:106017062:C:T	T	-4.26976711356013e-5
chr11:106020872:C:T	T	3.51264587841931e-6
chr11:106024191:G:A	A	-7.98154109250328e-8
chr11:106041410:T:C	C	-3.19680552934583e-5
chr11:106052646:G:A	A	-6.56124088880226e-6
chr11:106052837:C:T	T	-5.92243157019095e-6
chr11:106056451:C:T	T	-1.12515877297645e-6
chr11:106065402:G:A	A	2.11819984609196e-5
chr11:106076558:C:T	T	-6.76281915591716e-6
chr11:106086334:A:G	G	1.40507659544514e-4
chr11:106094491:G:T	T	-9.491334760656e-5
chr11:106114762:A:G	G	-4.62575276133604e-5
chr11:106118268:C:T	T	-6.09726181413373e-7
chr11:106153769:A:G	G	1.8256706843439e-4
chr11:106163263:G:A	A	1.42122821923451e-4
chr11:106168867:C:T	T	3.25390436237655e-6
chr11:106197228:A:C	C	1.27880123807179e-6
chr11:106199707:G:A	A	1.32496573342597e-6
chr11:106216734:G:A	A	2.02456847341828e-5
chr11:106220147:C:T	T	5.2961969488364903e-05
chr11:106232388:C:T	T	-5.95208899371614e-6
chr11:106237156:A:G	G	5.89054793270021e-6
chr11:106249802:A:G	G	-5.53746193195879e-6
chr11:106252568:C:T	T	-5.53746193195879e-6
chr11:106286677:G:T	T	-1.54937784722825e-5
chr11:106304729:A:G	G	3.90211249739805e-5
chr11:106334054:G:A	A	-9.46402600664724e-6
chr11:106343981:G:A	A	-2.9735131654707e-5
chr11:106354844:G:A	A	-1.29676133306471e-5
chr11:106374203:A:C	C	-1.6034201139715e-5
chr11:106380751:G:A	A	1.37289498807162e-6
chr11:106381121:T:G	G	-4.82121309232427e-5
chr11:106381234:C:A	A	8.64927593834926e-6
chr11:106381629:T:C	C	-1.49912681019819e-5
chr11:106383480:C:T	T	1.17068432462321e-6
chr11:106384616:C:T	T	-1.97587295608142e-5
chr11:106391670:C:T	T	2.56099175886524e-5
chr11:106392999:C:A	A	-3.93057911243393e-5
chr11:106394108:C:T	T	-3.20935429804325e-5
chr11:106394634:A:G	G	-6.66368693131018e-6
chr11:106397310:G:A	A	-3.3299813697565e-5
chr11:106398316:C:T	T	-2.97411567734715e-5
chr11:106400237:T:G	G	8.91354113939948e-7
chr11:106401075:A:G	G	-5.04186899212791e-5
chr11:106401707:T:C	C	-5.13501856404503e-5
chr11:106408884:A:G	G	-2.60612970662757e-5
chr11:106414942:C:T	T	-3.92680022055439e-5
chr11:106416997:T:C	C	-3.02965140572292e-5
chr11:106417078:T:G	G	-2.50326173308461e-5
chr11:106417827:T:C	C	-9.67040803614088e-6
chr11:106421304:T:C	C	-9.95016330765198e-6
chr11:106422206:G:T	T	-2.40879090666408e-5
chr11:106430812:C:T	T	6.43820934063479e-5
chr11:106436144:T:C	C	-9.92312561402397e-6
chr11:106437067:G:T	T	2.12637492957321e-5
chr11:106445884:A:G	G	-5.27674209971757e-6
chr11:106447927:G:A	A	6.19815026134345e-6
chr11:106451938:C:T	T	8.06298049655667e-6
chr11:106457838:C:A	A	-5.1778871914717e-5
chr11:106459435:G:A	A	1.98550589401613e-6
chr11:106460083:C:T	T	4.88224106108216e-6
chr11:106464354:A:G	G	5.24154140310805e-6
chr11:106465475:C:T	T	-8.36025158386255e-5
chr11:106465668:A:G	G	-4.49626612217111e-5
chr11:106468332:G:T	T	-2.37609931300677e-5
chr11:106469444:T:C	C	9.46337119244564e-7
chr11:106470107:C:T	T	6.81454418289826e-5
chr11:106484266:G:A	A	3.30329258381623e-5
chr11:106484812:T:G	G	1.2261434985446e-4
chr11:106485816:T:C	C	-4.75026168552383e-5
chr11:106498066:C:T	T	3.44478683915214e-5
chr11:106499042:C:A	A	-2.64947381789503e-5
chr11:106499549:T:C	C	-5.51830642743772e-6
chr11:106503398:A:G	G	-4.68979067411159e-5
chr11:106504572:A:C	C	-8.65064426203029e-6
chr11:106505211:T:C	C	-3.27667183661416e-5
chr11:106508158:G:T	T	2.24546942057632e-5
chr11:106523663:T:C	C	-2.96393185356568e-5
chr11:106531566:C:T	T	-1.84523712765368e-5
chr11:106534926:G:A	A	-3.26041021165016e-5
chr11:106537344:C:T	T	3.42017522926305e-5
chr11:106538007:A:G	G	2.38307331665393e-5
chr11:106539251:T:C	C	1.71878144245759e-5
chr11:106543557:C:T	T	1.68762126089145e-5
chr11:106545443:C:T	T	-1.63729397723186e-6
chr11:106545707:G:A	A	1.32366461583015e-5
chr11:106546837:C:T	T	1.06831099546068e-5
chr11:106546846:G:A	A	-2.57283258010878e-6
chr11:106550865:T:C	C	1.03052247948435e-4
chr11:106551737:A:G	G	-2.42163127567654e-6
chr11:106554316:G:A	A	2.66555442850691e-5
chr11:106564966:T:C	C	1.06505689197586e-5
chr11:106581988:A:G	G	4.69925623921303e-6
chr11:106587774:A:G	G	-1.08825200058013e-5
chr11:106594812:A:G	G	1.28432845316104e-5
chr11:106612329:G:A	A	-2.05558521735328e-5
chr11:106624049:T:C	C	9.42632914479226e-6
chr11:106625312:G:A	A	1.29728280869277e-5
chr11:106636471:C:T	T	-9.37869386726326e-5
chr11:106639308:G:A	A	2.61860039179532e-5
chr11:106650604:G:T	T	-6.44935251050567e-5
chr11:106652427:C:T	T	-2.00399572401102e-5
chr11:106652498:A:G	G	1.68167787803448e-6
chr11:106655879:G:A	A	1.28628519409892e-5
chr11:106658606:C:T	T	4.08320219329617e-5
chr11:106659583:A:G	G	-3.53866092722184e-5
chr11:106660813:C:T	T	-2.20709676427111e-5
chr11:106661462:C:T	T	1.79563215255586e-6
chr11:106667064:T:C	C	-2.72852736286647e-5
chr11:106672315:T:C	C	-6.34077855164285e-5
chr11:106673156:C:T	T	-3.1667958128166e-5
chr11:106675610:C:T	T	1.02723452982796e-5
chr11:106676592:C:T	T	1.26820256454089e-5
chr11:106691951:T:G	G	-4.71700560125953e-5
chr11:106695388:T:C	C	-6.51175638181501e-5
chr11:106713175:C:A	A	-1.6516917666521e-5
chr11:106720400:T:C	C	-2.37104828227379e-5
chr11:106720792:T:G	G	2.34988424726907e-5
chr11:106724060:T:C	C	-2.3390168764484e-5
chr11:106724409:G:T	T	-4.26111328143033e-5
chr11:106725108:A:C	C	-1.4498297092631e-5
chr11:106725698:C:T	T	-1.07655349608415e-5
chr11:106734533:G:T	T	1.91081579750719e-5
chr11:106741007:A:G	G	-1.0484483787774e-4
chr11:106741179:A:G	G	6.87789515747234e-5
chr11:106744454:A:G	G	-7.16593331196867e-6
chr11:106745982:T:C	C	-1.85302594215921e-5
chr11:106747351:A:G	G	-3.91707752942503e-5
chr11:106751699:T:G	G	-1.73982116953289e-5
chr11:106768413:A:C	C	1.29287399040756e-5
chr11:106768922:A:C	C	-6.17841560654623e-6
chr11:106769767:T:C	C	2.36872341499005e-5
chr11:106770734:C:T	T	1.34196538220154e-5
chr11:106771766:C:A	A	1.56864054970776e-5
chr11:106776496:G:A	A	-1.92056104733605e-4
chr11:106776965:T:C	C	-8.73013522255294e-6
chr11:106787393:C:T	T	-1.86487682169582e-4
chr11:106793436:C:T	T	2.89847275379354e-5
chr11:106794433:C:T	T	-3.18701975457721e-5
chr11:106794783:A:G	G	-2.00110774789707e-5
chr11:106795413:T:C	C	-6.51623021570169e-6
chr11:106801229:T:C	C	1.82683891562055e-5
chr11:106812209:A:G	G	-1.92330183587655e-4
chr11:106814736:G:A	A	-1.1412587242604e-5
chr11:106819376:T:C	C	6.69736433139929e-5
chr11:106819925:A:C	C	-2.01722350601595e-4
chr11:106821502:C:A	A	3.52486646016082e-5
chr11:106824971:A:G	G	4.61533084509076e-5
chr11:106829320:C:T	T	-7.60769439935208e-6
chr11:106841673:C:T	T	9.62782408453111e-6
chr11:106841792:C:T	T	-3.8728364689022e-6
chr11:106845153:A:C	C	-4.8803680307893e-5
chr11:106848013:T:C	C	6.64286691767046e-5
chr11:106848151:C:T	T	-3.41214357340206e-5
chr11:106849069:A:G	G	1.02831481296215e-5
chr11:106852170:A:C	C	-7.47916141377875e-5
chr11:106858946:T:C	C	-3.44760014219961e-5
chr11:106863031:C:T	T	-1.55331698234991e-5
chr11:106866498:T:C	C	-2.59567205768617e-6
chr11:106879388:G:T	T	-2.43808454456519e-6
chr11:106885970:A:C	C	4.87325204205969e-6
chr11:106890761:A:G	G	4.16095039201067e-6
chr11:106892771:C:A	A	-6.20598548545201e-5
chr11:106898129:G:A	A	-4.70155847998167e-5
chr11:106899147:T:C	C	4.56823764529211e-4
chr11:106908030:A:G	G	1.19404873796635e-6
chr11:106908956:A:G	G	-2.20059850194924e-5
chr11:106934972:A:C	C	-1.16683681248049e-5
chr11:106940737:T:C	C	-8.85192937303056e-5
chr11:106944775:G:A	A	-5.79611360147839e-6
chr11:106945547:G:A	A	-6.65596508688017e-5
chr11:106947311:G:A	A	1.79707082345692e-6
chr11:106964056:T:C	C	-1.30093395657124e-5
chr11:106966793:C:T	T	-6.6933918796076e-5
chr11:106967064:C:T	T	-4.02265167013569e-7
chr11:106972663:A:G	G	-1.04482129473779e-5
chr11:106976464:T:C	C	1.28292392955879e-5
chr11:106979560:T:C	C	2.73505389956634e-6
chr11:106981461:G:A	A	-1.01006288383459e-5
chr11:106983234:T:C	C	-5.45163155026936e-6
chr11:106988217:G:A	A	-8.69857234559516e-5
chr11:106991597:T:C	C	-2.5300838547744e-5
chr11:106996548:C:A	A	-4.43022006612788e-5
chr11:106997636:G:A	A	-6.2245165508228e-6
chr11:106998537:T:C	C	1.11475377481449e-5
chr11:107006159:C:T	T	-9.83323051836945e-5
chr11:107006649:T:C	C	2.01386170725247e-5
chr11:107011233:G:A	A	-2.54512713179577e-5
chr11:107027337:A:G	G	3.81153273748199e-5
chr11:107029928:T:C	C	1.14724763419029e-5
chr11:107038049:A:G	G	-5.60542788909941e-6
chr11:107040363:T:C	C	-5.51176382841321e-6
chr11:107041068:T:C	C	-3.01894590095616e-5
chr11:107046320:C:A	A	-4.9112699869552e-5
chr11:107047030:C:T	T	1.16666886046944e-5
chr11:107047412:A:C	C	-3.66767110300158e-6
chr11:107049147:A:G	G	1.88188007958646e-6
chr11:107049940:G:T	T	-6.293053420193e-5
chr11:107052957:A:G	G	7.46980340175856e-5
chr11:107059830:A:C	C	-8.46820050550656e-7
chr11:107065452:T:C	C	-2.78845775207448e-5
chr11:107068246:C:T	T	-2.63388342821724e-5
chr11:107069711:A:G	G	-2.26813324672825e-5
chr11:107070827:G:A	A	-6.15750726864522e-6
chr11:107074249:C:T	T	-7.28708783443357e-6
chr11:107084501:A:G	G	-9.84108361941926e-6
chr11:107085529:G:T	T	-1.97081924493013e-5
chr11:107088775:G:A	A	-5.79085447066013e-5
chr11:107089093:A:G	G	-1.73441754847625e-5
chr11:107102074:T:C	C	3.94076474094096e-7
chr11:107103531:C:T	T	2.51225620857061e-7
chr11:107104427:C:T	T	-5.56174144292542e-5
chr11:107105171:G:T	T	3.03161192214747e-6
chr11:107110607:C:T	T	-2.09781930015203e-6
chr11:107111056:A:G	G	7.32022152459083e-5
chr11:107112076:A:G	G	2.97056003495398e-6
chr11:107113002:G:A	A	1.79493501548243e-6
chr11:107115974:C:T	T	-8.04176693773133e-6
chr11:107116867:G:A	A	1.26389484955585e-5
chr11:107121066:T:C	C	-2.42241295878874e-5
chr11:107126130:T:C	C	2.09415566043566e-6
chr11:107127952:G:A	A	1.20769507583916e-4
chr11:107131601:G:A	A	3.61073654996945e-5
chr11:107135089:T:C	C	-4.33238908904137e-5
chr11:107136174:T:C	C	2.59454882461344e-5
chr11:107137861:C:A	A	1.47780249893796e-4
chr11:107139547:G:A	A	-6.10401395335058e-5
chr11:107142721:G:A	A	1.7177692726143e-4
chr11:107150265:T:C	C	1.13143892275831e-5
chr11:107154338:A:C	C	4.47638303117351e-5
chr11:107158456:T:C	C	-9.85045592756766e-5
chr11:107159225:C:T	T	5.52713461746829e-5
chr11:107160988:T:C	C	2.03852023659197e-5
chr11:107167250:T:C	C	2.1253058710197e-5
chr11:107178669:T:C	C	1.40653634039333e-5
chr11:107178821:G:A	A	1.08395086985082e-5
chr11:107182575:C:A	A	7.7619510812712e-6
chr11:107183130:C:T	T	1.42075337978002e-4
chr11:107196927:C:T	T	-4.58766591477699e-5
chr11:107197961:C:T	T	-4.73130950631581e-5
chr11:107201972:A:G	G	3.51475571362535e-5
chr11:107208272:C:T	T	5.45722933701296e-6
chr11:107210262:T:G	G	5.68350909435716e-5
chr11:107217145:A:G	G	3.95993303902677e-6
chr11:107223007:T:C	C	1.4068825846502e-5
chr11:107223272:C:T	T	9.56443187670551e-5
chr11:107223399:G:A	A	-1.3283779979282e-5
chr11:107223846:G:T	T	1.04660731353892e-4
chr11:107227155:C:T	T	9.87257195848101e-6
chr11:107231234:C:T	T	6.54950955304401e-6
chr11:107244249:G:A	A	-2.77193689380644e-6
chr11:107246965:T:C	C	1.07515180161463e-5
chr11:107249816:T:C	C	7.05881456763152e-5
chr11:107251563:T:C	C	1.49646460822268e-5
chr11:107251942:C:T	T	-6.71837834738249e-5
chr11:107252891:G:T	T	-1.44514282197295e-4
chr11:107254631:A:C	C	1.27557360501306e-5
chr11:107260412:G:A	A	1.01910204813776e-4
chr11:107261779:G:A	A	4.04191418385005e-5
chr11:107263755:T:G	G	1.71819342095335e-6
chr11:107265695:T:C	C	1.19838504958347e-5
chr11:107270709:T:C	C	1.29212057859706e-5
chr11:107278371:A:G	G	1.07057778270874e-5
chr11:107281881:C:T	T	1.30974869531027e-5
chr11:107281935:A:G	G	1.87641288821264e-6
chr11:107301284:A:G	G	6.86734864255884e-5
chr11:107306714:C:T	T	1.54295119338573e-5
chr11:107314102:G:A	A	4.9940257289512e-6
chr11:107316170:A:C	C	1.17769088961356e-5
chr11:107328932:C:T	T	9.02996683127116e-5
chr11:107336840:T:C	C	4.44493004279386e-7
chr11:107351333:C:A	A	-6.59736551063662e-5
chr11:107388345:T:C	C	1.46564145266683e-6
chr11:107392487:A:G	G	3.63679467665297e-5
chr11:107403605:T:C	C	7.9582185944784e-5
chr11:107404796:C:A	A	-2.74739440597021e-6
chr11:107407566:T:C	C	5.86713762698993e-5
chr11:107416217:C:T	T	-4.5011836831465e-5
chr11:107425677:A:G	G	3.85516035319915e-5
chr11:107428905:G:A	A	3.7566754765903e-5
chr11:107429995:T:C	C	6.0535421740566e-5
chr11:107442898:A:G	G	6.09964660548495e-5
chr11:107445773:C:T	T	-4.20061543950976e-6
chr11:107451105:T:C	C	-2.12305686899268e-4
chr11:107482587:T:G	G	-9.68311797232906e-6
chr11:107484874:C:T	T	-4.41778501582599e-6
chr11:107491967:C:T	T	4.38502989868002e-6
chr11:107497015:C:T	T	-2.06153239714023e-5
chr11:107497067:T:C	C	5.04403987188945e-6
chr11:107504163:C:T	T	-5.91504937315289e-6
chr11:107504819:C:A	A	1.88102823680207e-5
chr11:107507409:G:A	A	-1.12877599581945e-6
chr11:107511039:G:A	A	8.55798456948417e-6
chr11:107514117:T:G	G	-1.14986374308884e-4
chr11:107514118:G:A	A	-1.15199120349941e-4
chr11:107522871:T:C	C	-4.37391438698117e-6
chr11:107536600:T:G	G	-7.45597878039689e-6
chr11:107541402:A:G	G	-2.18094127066656e-6
chr11:107545947:C:T	T	-4.88641909690409e-6
chr11:107545950:C:T	T	6.89154625808031e-6
chr11:107546268:T:C	C	1.00384703532356e-6
chr11:107546512:C:T	T	1.11655197556813e-5
chr11:107555403:A:G	G	-7.44177135283222e-6
chr11:107575043:C:T	T	-2.83758394680706e-6
chr11:107577515:T:C	C	2.35200910613665e-5
chr11:107578030:A:G	G	-6.42967000917456e-6
chr11:107585788:T:C	C	-1.18466019949497e-6
chr11:107600190:A:G	G	1.52906592212507e-5
chr11:107601257:C:T	T	-1.33785152269619e-6
chr11:107604069:A:G	G	6.30336821685209e-6
chr11:107604352:G:A	A	4.47366954140068e-5
chr11:107610792:C:T	T	3.13474005389705e-6
chr11:107614789:G:A	A	2.44120233301472e-5
chr11:107622890:G:A	A	7.18127101224603e-6
chr11:107626240:A:G	G	-1.18326315159072e-4
chr11:107631050:A:G	G	-8.41397167026043e-5
chr11:107632721:C:T	T	2.31069759732688e-5
chr11:107635191:C:A	A	1.77306082758461e-5
chr11:107636623:G:A	A	-4.31442197845633e-5
chr11:107638106:C:T	T	-1.26868073892641e-5
chr11:107653862:G:A	A	-6.13382244944888e-5
chr11:107668574:C:T	T	4.09008202078874e-5
chr11:107668629:C:T	T	-7.39282204061514e-6
chr11:107670211:A:G	G	5.70846679628947e-6
chr11:107671668:C:T	T	1.50200147822e-5
chr11:107679080:G:T	T	-2.97490947378901e-6
chr11:107681384:T:C	C	1.09877337719887e-5
chr11:107683541:G:A	A	-1.94361064318167e-5
chr11:107691679:C:T	T	-7.57648313028579e-6
chr11:107696991:G:A	A	-4.21417498267794e-6
chr11:107704130:C:A	A	2.71087175556801e-5
chr11:107710259:G:A	A	6.70726401827346e-6
chr11:107715515:G:A	A	1.82891355251927e-5
chr11:107725155:C:A	A	7.48550282329291e-6
chr11:107727450:T:C	C	-5.95123683881783e-5
chr11:107729844:C:T	T	-6.4998464324185e-6
chr11:107738455:G:A	A	-2.26971874213437e-5
chr11:107743532:A:G	G	-1.40266466663309e-6
chr11:107746791:C:T	T	2.08572541802924e-5
chr11:107750812:G:A	A	-5.62807101152593e-6
chr11:107752052:A:G	G	5.97605490611225e-6
chr11:107753041:G:T	T	-8.10394209400745e-6
chr11:107754683:T:C	C	-6.13029083374999e-6
chr11:107756718:C:T	T	-1.04082678470027e-5
chr11:107770779:T:G	G	4.4639511436697e-6
chr11:107773570:G:A	A	6.21009421611377e-6
chr11:107779259:T:C	C	-2.75830108706616e-5
chr11:107780875:C:T	T	-6.15329480385794e-5
chr11:107783694:A:C	C	-3.89557068340333e-6
chr11:107788460:A:G	G	-6.77091757048242e-5
chr11:107790516:G:T	T	-1.11898782698698e-6
chr11:107799502:T:C	C	5.37237172286552e-6
chr11:107802902:T:C	C	6.21063888010098e-6
chr11:107804126:G:A	A	-1.55300389848879e-5
chr11:107815949:T:C	C	-3.40983076826528e-5
chr11:107823204:C:T	T	1.94641925687062e-5
chr11:107836106:C:T	T	-1.63535177093435e-7
chr11:107836344:G:T	T	-1.63535177093435e-7
chr11:107840938:A:G	G	-2.08437646287765e-5
chr11:107854571:C:T	T	-1.65873753728473e-5
chr11:107858380:C:T	T	-3.33950410219616e-7
chr11:107860178:T:C	C	-1.45268216882976e-5
chr11:107872856:A:G	G	-4.44508561045022e-6
chr11:107873279:C:T	T	-2.68728014585546e-6
chr11:107885005:C:T	T	-2.72782222215154e-5
chr11:107886450:T:C	C	-2.47858831315346e-5
chr11:107889276:G:A	A	-2.03691718713336e-5
chr11:107891712:T:C	C	-3.61626153207744e-6
chr11:107893438:G:T	T	1.65020456291578e-6
chr11:107898940:G:A	A	-3.77417065739794e-6
chr11:107900422:G:A	A	5.25787399189887e-6
chr11:107901378:A:G	G	-6.5848177514636e-6
chr11:107906762:C:T	T	-3.4823198110497e-5
chr11:107932982:A:G	G	1.68116854792109e-5
chr11:107941626:C:T	T	7.28413097201563e-6
chr11:107943184:A:G	G	-2.45600050050718e-6
chr11:107959292:A:G	G	-4.37258497191421e-6
chr11:107968485:G:A	A	3.88825686736763e-6
chr11:107970565:A:C	C	-5.7659533138116e-6
chr11:107972876:T:G	G	-1.10990527470547e-6
chr11:108003153:C:T	T	1.63500829963385e-6
chr11:108003387:G:A	A	-9.11434961544925e-6
chr11:108006413:T:C	C	-2.15927199747187e-5
chr11:108015265:G:A	A	2.17150969142983e-5
chr11:108040925:T:C	C	-8.59647136563421e-6
chr11:108048172:A:G	G	-3.78240616644136e-5
chr11:108052339:G:A	A	1.38762488270699e-6
chr11:108105723:C:T	T	-5.2352368313514e-6
chr11:108107422:G:T	T	-9.10385793770212e-5
chr11:108115500:C:A	A	-1.50238538100535e-5
chr11:108119495:G:A	A	2.94060927680559e-5
chr11:108134071:A:C	C	-1.00949446436093e-6
chr11:108141350:G:A	A	2.65145295684023e-6
chr11:108167816:T:C	C	-1.70102999447234e-5
chr11:108169757:G:T	T	1.14770937422273e-4
chr11:108171089:G:A	A	-3.22259765719987e-5
chr11:108173161:A:G	G	1.84061019912844e-5
chr11:108173261:C:T	T	1.4015204624421e-6
chr11:108216095:C:A	A	2.6357266829738e-5
chr11:108227516:A:G	G	2.99752660906774e-5
chr11:108235599:A:G	G	2.11821831022283e-5
chr11:108243779:A:G	G	1.03166650064789e-5
chr11:108267318:C:T	T	-2.89617108976851e-5
chr11:108289005:C:T	T	5.87837438912428e-5
chr11:108304735:G:A	A	-3.05400082772819e-5
chr11:108317984:T:G	G	-9.1358527521213e-6
chr11:108348612:C:A	A	3.00078758277419e-6
chr11:108350755:A:G	G	1.16684201418652e-6
chr11:108390534:G:A	A	3.80618296232488e-6
chr11:108463594:A:G	G	2.22034658152164e-6
chr11:108497418:A:C	C	1.00952642377466e-5
chr11:108510391:C:T	T	2.17384076822766e-6
chr11:108511480:T:C	C	2.48977007529156e-5
chr11:108512811:A:G	G	1.17167550765443e-5
chr11:108513480:C:T	T	1.25468516437383e-5
chr11:108513934:C:A	A	-3.525337113639e-5
chr11:108514524:C:T	T	-4.12746844469978e-5
chr11:108538715:A:G	G	-2.24261554693935e-5
chr11:108555063:T:C	C	1.97468560769662e-5
chr11:108566225:C:T	T	3.89795500028047e-6
chr11:108568360:G:A	A	-6.19462981487867e-5
chr11:108569165:T:C	C	9.1799957086135e-5
chr11:108569703:A:G	G	1.81820628665643e-5
chr11:108570087:T:C	C	-9.23431180959563e-6
chr11:108574642:A:G	G	3.70607168094014e-5
chr11:108576401:G:A	A	1.38046883383982e-5
chr11:108581924:C:T	T	2.2901182334787e-5
chr11:108583937:A:G	G	-2.07624644396569e-5
chr11:108591810:T:C	C	1.17262849214796e-6
chr11:108593482:T:C	C	-1.53268650216571e-5
chr11:108598041:A:G	G	6.55965462828789e-6
chr11:108605734:T:C	C	-8.59419896236673e-6
chr11:108612291:T:C	C	9.4318505369963e-6
chr11:108617953:T:C	C	-4.28480611558121e-6
chr11:108621938:T:G	G	7.15061053107648e-6
chr11:108624128:G:A	A	1.0612889014683e-6
chr11:108624814:C:T	T	8.12903822874922e-6
chr11:108630373:C:T	T	-3.89827539651439e-5
chr11:108632945:C:A	A	-1.09903813242738e-5
chr11:108636206:G:T	T	-4.70911694240175e-6
chr11:108636722:A:C	C	-3.5498936267185e-5
chr11:108637194:A:G	G	-1.89221164870352e-5
chr11:108641466:A:G	G	-3.09784241211739e-5
chr11:108651068:G:A	A	-5.58425420767321e-6
chr11:108655074:G:A	A	8.21560873266156e-6
chr11:108656242:G:A	A	2.25742896660022e-5
chr11:108663860:C:T	T	1.96710659894615e-5
chr11:108702323:C:T	T	-4.01563406799712e-6
chr11:108714724:C:A	A	-3.62011772022052e-5
chr11:108726686:T:G	G	-3.98521343419575e-5
chr11:108729266:C:T	T	-4.84732466883892e-5
chr11:108737510:A:G	G	-2.02663365312698e-6
chr11:108742769:G:A	A	7.3346819130233e-5
chr11:108767061:G:T	T	1.59255243209468e-6
chr11:108786821:G:A	A	1.68101544561322e-5
chr11:108801820:G:A	A	1.47189770433117e-5
chr11:108802571:C:T	T	6.43210241826127e-6
chr11:108823116:G:T	T	-8.73252427267386e-6
chr11:108831123:G:A	A	8.6441665072867e-6
chr11:108848361:G:A	A	2.55603705479836e-5
chr11:108883716:A:G	G	4.56825868870244e-5
chr11:108893438:A:G	G	-4.90795561250338e-5
chr11:108893722:T:C	C	9.0659721211171e-5
chr11:108895283:G:A	A	3.85667400304956e-5
chr11:108903647:A:G	G	3.7061783549053e-5
chr11:108948336:A:G	G	6.23326159871579e-6
chr11:108961148:T:C	C	2.0619929554391e-6
chr11:108962894:A:G	G	7.87972672702636e-7
chr11:108962901:T:C	C	7.87972672702636e-7
chr11:108968183:T:C	C	3.58725130177291e-6
chr11:108971449:C:A	A	1.50591372292669e-6
chr11:108979660:A:G	G	-3.15962403402847e-5
chr11:108980980:G:A	A	5.28142731438939e-5
chr11:108987305:A:C	C	-9.10183985393868e-5
chr11:108987337:G:T	T	7.19771363571652e-5
chr11:108992486:G:A	A	-8.1634024801384e-6
chr11:108993717:A:G	G	4.70200186125341e-5
chr11:109002392:G:A	A	1.04342709662199e-5
chr11:109009141:A:C	C	3.92073839124718e-6
chr11:109010231:G:A	A	-7.05174642931959e-6
chr11:109010597:C:A	A	1.3212091124102e-6
chr11:109013781:T:C	C	-7.36688583524472e-6
chr11:109013821:T:C	C	-6.80939574058888e-5
chr11:109014140:A:G	G	-7.11555874402064e-6
chr11:109014971:G:A	A	1.68644252560691e-5
chr11:109015562:C:T	T	-3.57319083623373e-5
chr11:109016974:G:A	A	3.0851579280286e-7
chr11:109022640:G:A	A	1.22820459152785e-5
chr11:109023038:C:A	A	8.18245147042201e-6
chr11:109027129:A:G	G	9.89393413829678e-6
chr11:109031285:A:C	C	4.76667576202551e-5
chr11:109034623:C:T	T	-6.15247154973574e-6
chr11:109035420:A:G	G	6.85303849433814e-6
chr11:109040124:T:G	G	3.52956671730831e-5
chr11:109042251:T:G	G	-1.94756297812182e-5
chr11:109046371:C:A	A	-6.38037976828508e-6
chr11:109049294:A:G	G	-1.45460299027764e-5
chr11:109055265:G:A	A	-6.92445881895714e-5
chr11:109058261:T:G	G	-2.27470400159811e-6
chr11:109058570:G:A	A	1.23855264647175e-5
chr11:109060316:C:T	T	2.23023668040101e-5
chr11:109066422:A:G	G	-5.59122072027227e-6
chr11:109076917:G:A	A	-8.1516721449065e-6
chr11:109077636:G:A	A	3.59056408697865e-5
chr11:109086305:T:C	C	-2.64623112508741e-6
chr11:109089228:A:G	G	7.47968931938324e-6
chr11:109092852:C:T	T	1.11544626594868e-5
chr11:109112897:C:T	T	7.53656847182974e-5
chr11:109115368:G:A	A	2.38207902367821e-5
chr11:109116139:T:G	G	2.89596644730541e-5
chr11:109124599:A:G	G	-3.41962436558324e-5
chr11:109127715:A:C	C	1.86917636936648e-5
chr11:109131370:C:T	T	1.73656001892644e-5
chr11:109134639:C:T	T	-1.87054585859455e-6
chr11:109147706:G:A	A	-3.215952193933e-5
chr11:109148636:G:A	A	9.33114039368698e-6
chr11:109150784:G:A	A	-9.59824266473468e-6
chr11:109154038:C:T	T	-1.91042723745768e-5
chr11:109158512:A:G	G	-6.88156879065113e-7
chr11:109164582:A:G	G	7.53484626710327e-6
chr11:109171897:T:G	G	-1.62498123449638e-5
chr11:109194048:G:T	T	9.8577588669466e-5
chr11:109198128:T:C	C	1.09847481808078e-5
chr11:109207192:G:A	A	1.98755269532874e-5
chr11:109241087:C:T	T	-2.50268605552139e-5
chr11:109258857:T:C	C	-1.49243989468353e-5
chr11:109282392:T:C	C	7.2078683812943e-6
chr11:109282448:G:T	T	-4.678114669236e-5
chr11:109285177:A:C	C	2.45707350552456e-5
chr11:109296717:T:C	C	1.2425558916034e-5
chr11:109305995:C:T	T	-1.75678692788871e-5
chr11:109306260:T:C	C	-1.59237244940668e-6
chr11:109307110:C:T	T	1.18793089454014e-5
chr11:109308225:T:C	C	-2.89532315345459e-7
chr11:109308778:C:T	T	-1.90437808866615e-4
chr11:109309069:T:C	C	-9.14427623929923e-6
chr11:109311599:C:A	A	-3.84188950505219e-5
chr11:109328122:T:C	C	-9.89052005364335e-6
chr11:109328313:A:G	G	-2.333532202616e-6
chr11:109346363:C:T	T	-1.61933764946064e-4
chr11:109354564:C:T	T	-1.73779521110254e-6
chr11:109380361:G:A	A	7.90161137774021e-6
chr11:109388515:C:A	A	2.88205777711091e-5
chr11:109396604:C:T	T	9.32689035105009e-6
chr11:109397876:A:G	G	-9.15164637893832e-6
chr11:109405348:T:C	C	-1.67385708242347e-4
chr11:109407701:A:G	G	-4.21756269922836e-6
chr11:109416191:G:A	A	2.49011584403412e-5
chr11:109427401:T:G	G	-2.87912141091738e-6
chr11:109436098:C:T	T	2.61563709072935e-5
chr11:109440935:C:T	T	-8.50965704984398e-7
chr11:109462720:G:A	A	3.57144808701479e-6
chr11:109463929:T:C	C	5.34601491990803e-6
chr11:109465435:A:G	G	-2.2158361853582e-5
chr11:109472083:G:A	A	2.6096339171422e-6
chr11:109487140:G:A	A	-3.41317718825479e-6
chr11:109510213:T:C	C	7.6797902227515e-5
chr11:109512195:T:G	G	-8.64880450343389e-6
chr11:109518531:G:A	A	-1.97840055066898e-5
chr11:109524069:C:T	T	6.1351937278406e-6
chr11:109534366:A:G	G	7.5366638144303e-5
chr11:109540201:G:T	T	3.23809672178546e-5
chr11:109553523:A:C	C	3.15426252760827e-5
chr11:109620347:T:C	C	-1.64885771694421e-5
chr11:109666529:T:C	C	-6.21476905785035e-5
chr11:109680895:G:A	A	8.39354832573673e-6
chr11:109689962:C:A	A	-7.41498705158178e-5
chr11:109704380:G:A	A	4.36351209998161e-5
chr11:109705621:C:A	A	-4.35775850312999e-5
chr11:109708780:T:C	C	-3.44853199605365e-5
chr11:109709641:A:G	G	5.11683392560248e-5
chr11:109719655:A:C	C	9.98758846536961e-7
chr11:109721460:C:T	T	-2.79822658984425e-5
chr11:109754244:A:C	C	-2.53932127104858e-5
chr11:109764312:T:C	C	-1.49188814471932e-5
chr11:109768123:T:C	C	5.50065050510656e-5
chr11:109780965:C:T	T	-4.53173267825437e-5
chr11:109794573:G:A	A	8.34743382301112e-5
chr11:109809384:T:G	G	2.39653658955769e-5
chr11:109821213:T:C	C	-2.91989668373779e-5
chr11:109836977:T:C	C	3.6669162020242e-6
chr11:109863459:A:G	G	2.1732169453871e-5
chr11:109866080:T:C	C	-1.62441873709261e-5
chr11:109882291:G:T	T	-1.95145074788014e-6
chr11:109896487:A:G	G	7.70293875007702e-5
chr11:109923501:C:T	T	-1.51171670705284e-5
chr11:109935079:C:T	T	-1.89457550071411e-5
chr11:109942139:C:A	A	1.75466462302739e-5
chr11:109954619:T:C	C	-7.77380539239128e-6
chr11:109971603:T:C	C	-2.80259091290128e-5
chr11:109973227:C:T	T	-6.1554059021851e-6
chr11:109993979:C:T	T	-6.08133557668077e-5
chr11:109995235:G:A	A	1.14634303228521e-4
chr11:109997873:G:A	A	1.31729908491327e-5
chr11:109998917:T:C	C	-5.20022711753663e-5
chr11:109999357:C:T	T	8.69783415097804e-5
chr11:110012690:C:T	T	-7.01156576100969e-6
chr11:110014120:T:C	C	2.2661646598887e-5
chr11:110018172:T:C	C	5.03975544558003e-8
chr11:110028059:A:C	C	-3.35886534057187e-6
chr11:110031152:A:C	C	-1.62145918319452e-5
chr11:110035472:G:A	A	1.2360721135258e-5
chr11:110036628:T:C	C	-2.85296805646182e-6
chr11:110039394:A:G	G	2.05959420616597e-5
chr11:110039518:A:C	C	2.1883061159106e-5
chr11:110040689:C:A	A	3.24846617821377e-6
chr11:110046434:T:C	C	2.79931702129331e-5
chr11:110057312:T:C	C	-2.10150940092404e-6
chr11:110059042:G:A	A	2.51680015697336e-5
chr11:110060489:A:G	G	-2.63793956080615e-6
chr11:110064828:C:A	A	-5.66377255806973e-5
chr11:110068032:G:A	A	1.39176537146467e-5
chr11:110069159:A:G	G	4.34359660154147e-6
chr11:110073246:T:C	C	1.28076079718164e-5
chr11:110074194:A:G	G	4.90799013816666e-6
chr11:110075602:C:T	T	2.90367240317337e-5
chr11:110076783:A:G	G	-1.17036894117496e-5
chr11:110078422:T:C	C	1.91951034521293e-5
chr11:110080681:G:A	A	1.65999777506624e-5
chr11:110090247:A:G	G	2.35426136418939e-5
chr11:110106780:G:A	A	3.05301924294127e-5
chr11:110124562:C:T	T	7.35296066662253e-6
chr11:110124917:A:C	C	3.70899017898433e-6
chr11:110125219:C:T	T	7.25745926770947e-6
chr11:110128532:G:A	A	5.96185459538022e-6
chr11:110134856:A:G	G	3.18083021193998e-5
chr11:110137614:A:G	G	-1.53074761426124e-6
chr11:110141378:C:A	A	3.17998349425908e-5
chr11:110145179:C:T	T	-3.20423637069086e-6
chr11:110146304:C:T	T	1.46088532570689e-5
chr11:110148088:A:G	G	1.39787352463031e-5
chr11:110148981:G:A	A	6.45112083188867e-7
chr11:110150535:T:C	C	7.23320043149181e-6
chr11:110159503:A:G	G	-1.22390227207641e-5
chr11:110163135:T:C	C	2.86824367994808e-5
chr11:110164537:A:G	G	-8.2854046563685e-6
chr11:110171432:G:A	A	-2.25240318279423e-5
chr11:110172316:G:A	A	3.63402788886791e-5
chr11:110176961:A:G	G	4.83290623126909e-6
chr11:110182165:G:A	A	7.15936846790288e-6
chr11:110182929:C:T	T	8.65434572166699e-6
chr11:110189113:T:C	C	6.84725850854786e-5
chr11:110197318:C:T	T	2.98783602618335e-5
chr11:110233199:A:C	C	2.65669580092161e-5
chr11:110251701:C:T	T	-4.02902032515829e-6
chr11:110268424:G:A	A	-0.00101415355062849
chr11:110272329:A:G	G	-2.27393561723386e-6
chr11:110277148:A:G	G	5.58020409213142e-5
chr11:110293002:C:A	A	2.34230713697963e-5
chr11:110295406:A:G	G	-2.92775674075663e-6
chr11:110297949:C:T	T	-1.60126857527798e-5
chr11:110298163:A:G	G	8.67152614953393e-5
chr11:110302508:T:G	G	-4.93319984308899e-4
chr11:110306646:C:A	A	6.52339963246996e-6
chr11:110310787:A:G	G	3.73691328104117e-5
chr11:110315726:G:A	A	4.00843767671752e-6
chr11:110326064:T:C	C	1.15940272674555e-5
chr11:110327507:C:A	A	6.84245775205682e-6
chr11:110328544:G:A	A	-2.83015574597632e-6
chr11:110331097:G:A	A	4.11281638607123e-5
chr11:110331810:C:T	T	2.77329902328986e-5
chr11:110336206:C:T	T	2.07505317469974e-5
chr11:110337046:A:C	C	6.55559367474357e-6
chr11:110339660:T:C	C	-2.35354561810426e-6
chr11:110343657:A:C	C	6.91744541117719e-6
chr11:110353416:G:A	A	-1.38023373464691e-5
chr11:110354713:T:C	C	6.24878089769486e-6
chr11:110357139:A:G	G	-1.2754702555286e-5
chr11:110366574:A:G	G	5.8603182319736e-6
chr11:110371459:T:C	C	3.1411210078663e-5
chr11:110373538:T:C	C	2.15959876778824e-5
chr11:110375886:T:C	C	4.22489910076593e-5
chr11:110379367:A:C	C	4.98005427321921e-6
chr11:110426089:A:G	G	-1.41662408489141e-5
chr11:110428713:G:A	A	-5.73580580014974e-5
chr11:110431075:A:G	G	-1.26019214935897e-5
chr11:110446442:A:G	G	-9.10395169970812e-6
chr11:110459476:A:G	G	-8.70557586147115e-6
chr11:110460907:G:A	A	-7.35548710459553e-6
chr11:110463456:T:C	C	-5.91903122573663e-6
chr11:110464935:G:T	T	-5.57378043190349e-6
chr11:110465458:G:A	A	6.92077110704723e-5
chr11:110475345:T:C	C	-6.52970514080941e-6
chr11:110476074:C:T	T	-9.70732832368804e-6
chr11:110486409:C:T	T	9.86137778897933e-6
chr11:110493576:A:G	G	1.01334454488224e-6
chr11:110504310:C:T	T	5.37959525619158e-6
chr11:110505680:T:C	C	-1.4182209155994e-5
chr11:110505816:G:A	A	6.6277276208102e-5
chr11:110506848:A:G	G	-4.27933900918011e-5
chr11:110508235:A:G	G	1.06153233756208e-4
chr11:110513165:G:T	T	-1.96946489570667e-6
chr11:110517629:A:G	G	7.93964699456083e-6
chr11:110522392:G:A	A	-5.48343928681487e-5
chr11:110524855:G:A	A	-1.20109556583459e-5
chr11:110525134:A:C	C	3.09669430985383e-5
chr11:110546238:T:C	C	-4.69405623126966e-6
chr11:110562784:C:T	T	-2.65117643544052e-6
chr11:110564912:A:G	G	-2.7184273470577e-5
chr11:110565816:G:A	A	1.87811950440947e-5
chr11:110576409:G:T	T	-1.99586013744081e-5
chr11:110581878:A:G	G	-2.3395010077579e-5
chr11:110583589:C:T	T	-2.40583051852968e-5
chr11:110594327:C:T	T	-9.01787732029335e-6
chr11:110594493:A:G	G	-2.47053594740154e-5
chr11:110601444:A:G	G	-1.30605707514602e-5
chr11:110605961:G:A	A	1.43521601019213e-5
chr11:110612899:C:T	T	2.82704793536431e-6
chr11:110623237:T:C	C	-4.33697587437543e-6
chr11:110642072:T:G	G	-6.2388216300242e-6
chr11:110643611:T:C	C	-3.94016934131616e-5
chr11:110665373:C:T	T	8.20564145446043e-5
chr11:110684234:A:C	C	-4.38992126079506e-5
chr11:110700323:T:C	C	-7.26734138043122e-5
chr11:110708674:G:A	A	-2.10262679916073e-6
chr11:110718751:G:A	A	4.053196292233e-5
chr11:110727794:A:G	G	-1.52327042475926e-5
chr11:110736759:G:A	A	-2.18388951492749e-5
chr11:110743866:G:A	A	-2.17886143115198e-5
chr11:110745692:C:T	T	2.09216485266776e-7
chr11:110757389:C:T	T	-8.21786544588496e-6
chr11:110764753:G:A	A	4.92195215408895e-6
chr11:110766264:C:T	T	1.93963434247893e-6
chr11:110768121:C:T	T	9.73656015503203e-6
chr11:110773097:C:T	T	-6.69741977547892e-5
chr11:110779106:C:A	A	4.10148803015813e-6
chr11:110781104:C:T	T	-1.54503129141422e-6
chr11:110787634:G:A	A	-6.70260467507869e-9
chr11:110792333:A:G	G	1.29544574183515e-5
chr11:110793366:G:T	T	8.98689025590249e-6
chr11:110794842:A:G	G	2.23628724630971e-5
chr11:110800941:A:G	G	1.28624960893545e-5
chr11:110801903:T:C	C	-8.22371029510523e-6
chr11:110808361:G:A	A	3.90825135517869e-6
chr11:110814760:A:G	G	2.06205406718486e-5
chr11:110824078:T:C	C	3.97895502183231e-5
chr11:110832944:T:C	C	1.39165381356284e-5
chr11:110862239:C:T	T	-1.40767042224196e-5
chr11:110865880:G:T	T	2.93206330520269e-5
chr11:110867537:G:A	A	-1.27692669031753e-5
chr11:110871288:C:A	A	1.39035964794527e-5
chr11:110873401:T:G	G	2.8675571357523e-5
chr11:110880734:T:C	C	9.40448291267724e-6
chr11:110885678:G:A	A	1.92276020996057e-5
chr11:110886216:C:T	T	2.39231053176237e-5
chr11:110886261:A:G	G	-4.89756370187745e-6
chr11:110887522:G:A	A	1.51692706335672e-5
chr11:110895744:T:C	C	4.69103735015097e-5
chr11:110899647:A:G	G	3.23225741495111e-5
chr11:110917971:C:T	T	3.3666634512591e-6
chr11:110921328:G:A	A	1.8084935653801e-5
chr11:110934171:C:A	A	4.67444939582854e-5
chr11:110942520:T:C	C	-3.82568166622514e-5
chr11:110943064:C:A	A	7.92739818856458e-6
chr11:110946913:C:T	T	9.96031920516077e-6
chr11:110949641:G:A	A	-9.94343535570843e-6
chr11:110950006:A:G	G	-3.69379447217945e-6
chr11:110954019:C:T	T	1.64236650772687e-5
chr11:110954458:G:A	A	-1.14416342793398e-5
chr11:110955346:G:A	A	-8.34461044651318e-6
chr11:110955897:T:C	C	1.78162341768685e-7
chr11:110957088:C:A	A	-3.315624481486e-5
chr11:110957627:C:T	T	2.05200881491175e-5
chr11:110957723:G:A	A	1.99659566090906e-5
chr11:110960647:T:C	C	-1.49911866319644e-5
chr11:110962542:A:C	C	8.11458381851552e-6
chr11:110969990:T:C	C	9.77328998496718e-5
chr11:110976230:T:C	C	1.01134724706832e-5
chr11:110982119:G:A	A	9.07390089036572e-5
chr11:110982191:A:C	C	-3.10378182769985e-6
chr11:110982794:G:A	A	1.68879579301212e-5
chr11:110990257:G:A	A	-1.78695318971757e-5
chr11:111004112:T:G	G	-2.36738778022947e-5
chr11:111006473:T:C	C	-3.43308073724945e-5
chr11:111008264:T:C	C	2.96309148871346e-6
chr11:111019670:G:A	A	6.01385474132479e-5
chr11:111021358:T:G	G	1.44851257728661e-5
chr11:111024239:G:A	A	3.22295826321291e-5
chr11:111042516:G:A	A	-2.86305495642062e-5
chr11:111043307:A:C	C	1.54338215823479e-5
chr11:111058589:G:A	A	4.04560664037516e-5
chr11:111065551:C:T	T	-1.94780151511481e-5
chr11:111065808:A:G	G	8.99835085976749e-5
chr11:111073751:C:A	A	-2.17106529044532e-5
chr11:111075373:G:A	A	-1.25325720222319e-5
chr11:111081373:T:C	C	-2.48051466814003e-5
chr11:111089860:C:A	A	-1.71527596246273e-5
chr11:111094812:T:G	G	2.99057471473047e-7
chr11:111100838:A:C	C	-5.50671933298974e-5
chr11:111106850:A:C	C	-1.19424312938947e-5
chr11:111110194:C:T	T	-3.45171192748163e-5
chr11:111123001:T:C	C	1.68677415410365e-5
chr11:111127285:T:C	C	-1.56442425531935e-5
chr11:111128571:G:T	T	-4.2570660163397e-5
chr11:111138650:A:G	G	-3.74158303634043e-5
chr11:111141734:T:C	C	1.5365131078951502e-05
chr11:111148276:C:T	T	1.9577266502011e-5
chr11:111149712:C:T	T	1.8278644763767e-5
chr11:111163181:A:C	C	-1.52080674602994e-5
chr11:111166525:G:T	T	2.17944423280599e-5
chr11:111177650:C:T	T	7.41152742372824e-6
chr11:111182198:A:G	G	2.48096303529086e-5
chr11:111185119:C:T	T	-5.22513580819281e-5
chr11:111185299:G:A	A	5.6225948126896e-5
chr11:111187279:T:G	G	-6.00648365404595e-5
chr11:111197887:G:A	A	5.38218363716594e-5
chr11:111197972:C:T	T	9.14608507157373e-6
chr11:111202190:C:A	A	-4.89602457020013e-6
chr11:111203731:G:A	A	1.54515492948823e-4
chr11:111209522:A:G	G	3.79172540054672e-5
chr11:111213061:C:A	A	8.20900075771671e-6
chr11:111226218:C:T	T	1.90928750030329e-5
chr11:111230296:A:G	G	2.34062794279393e-5
chr11:111231675:C:T	T	2.41139852601947e-6
chr11:111232114:G:A	A	2.36229028215123e-5
chr11:111238533:G:A	A	1.27770649259753e-5
chr11:111239421:T:G	G	-6.59676650430659e-5
chr11:111241022:A:G	G	6.94025187306041e-5
chr11:111243160:C:T	T	-2.08069730480361e-6
chr11:111243432:C:T	T	4.23477123665086e-6
chr11:111244055:G:A	A	-6.73912965562453e-5
chr11:111244568:A:G	G	-8.89015691270408e-6
chr11:111245754:G:A	A	-1.52264462715468e-5
chr11:111256315:T:C	C	3.08162714635318e-5
chr11:111264007:G:T	T	-5.13290276651624e-5
chr11:111269217:C:T	T	-1.10459546266275e-4
chr11:111270951:C:T	T	-1.94052419090118e-6
chr11:111283347:A:C	C	-8.15415375441096e-5
chr11:111285798:G:T	T	-6.1650385781437e-5
chr11:111299815:A:G	G	-3.03486650785844e-5
chr11:111300984:C:A	A	-4.5253171137661e-5
chr11:111301454:T:C	C	-4.5253171137661e-5
chr11:111307420:G:A	A	5.78210863418928e-6
chr11:111309665:C:A	A	4.31231531266718e-5
chr11:111310924:A:C	C	3.23198264067856e-5
chr11:111312761:A:G	G	7.75198825789876e-6
chr11:111325779:C:T	T	-8.53153310456878e-5
chr11:111326133:T:C	C	-1.57203339212096e-5
chr11:111330441:C:A	A	2.91626242037131e-5
chr11:111334213:A:G	G	-2.09565574124965e-5
chr11:111337793:T:C	C	1.77257240652813e-5
chr11:111338784:A:G	G	-8.21538536820275e-6
chr11:111339439:G:A	A	-2.02636622732217e-5
chr11:111343585:T:C	C	-7.88918984237488e-5
chr11:111344939:G:A	A	1.47659703263092e-5
chr11:111357325:C:T	T	-6.45392222429452e-6
chr11:111357373:G:A	A	3.05518720811064e-5
chr11:111361920:C:T	T	5.30671936642873e-6
chr11:111367582:A:G	G	-1.02318042665138e-5
chr11:111367715:A:G	G	-1.02291538227366e-5
chr11:111368806:A:G	G	-8.78409903355779e-6
chr11:111374290:T:C	C	-1.00901025812675e-5
chr11:111391270:A:G	G	-1.22684858724799e-7
chr11:111399503:A:G	G	-1.01520535582837e-5
chr11:111404408:G:A	A	-2.01422536074092e-5
chr11:111404525:T:C	C	-1.94732357747381e-5
chr11:111409961:G:A	A	-9.52724013838612e-6
chr11:111410341:G:A	A	2.24876805592359e-4
chr11:111411329:T:C	C	4.79243454852567e-6
chr11:111411550:A:G	G	-1.59816800292497e-5
chr11:111417103:T:C	C	-2.33930468778923e-5
chr11:111419361:T:C	C	-1.44452316669979e-5
chr11:111420962:G:A	A	-9.04362804068746e-5
chr11:111427573:A:G	G	-1.33716881504123e-5
chr11:111428260:G:A	A	-5.0992557145325e-6
chr11:111436183:C:T	T	8.68228708834677e-6
chr11:111437668:C:T	T	5.95572783687757e-5
chr11:111438174:T:C	C	-6.86633096876517e-5
chr11:111439424:T:G	G	1.59446967581481e-5
chr11:111439834:A:G	G	3.45502469257973e-5
chr11:111441041:C:T	T	2.10899142912165e-5
chr11:111445610:G:A	A	2.35471646077225e-5
chr11:111447070:T:C	C	-1.97032766143105e-5
chr11:111447693:A:G	G	-3.24473263696187e-5
chr11:111447709:A:G	G	-8.44315231376427e-6
chr11:111452045:G:A	A	3.134299500617e-5
chr11:111452359:G:A	A	4.81365886752679e-6
chr11:111454575:C:T	T	-3.36536976561903e-5
chr11:111456536:C:A	A	4.03129685450263e-5
chr11:111457562:C:T	T	-6.02688097242795e-5
chr11:111460261:A:G	G	-1.73779391803087e-6
chr11:111467708:G:A	A	-1.16440875060113e-5
chr11:111468254:C:T	T	5.63717988126928e-6
chr11:111469727:C:T	T	1.76146726242365e-5
chr11:111469852:C:T	T	-2.96598405406838e-5
chr11:111471484:A:C	C	2.36551467320171e-4
chr11:111475246:A:G	G	-1.61822449836327e-5
chr11:111502074:C:T	T	5.71549311221947e-6
chr11:111511840:T:C	C	9.58371761020338e-6
chr11:111520238:G:A	A	1.25054570445784e-5
chr11:111531115:C:A	A	2.35172370981249e-6
chr11:111547842:C:T	T	4.28904653007718e-5
chr11:111552153:A:C	C	-1.00390577476366e-4
chr11:111566339:G:A	A	7.40103119057019e-5
chr11:111571659:G:T	T	-1.91194709345876e-6
chr11:111599843:C:T	T	7.33914123042158e-6
chr11:111716771:G:A	A	3.00167921910954e-6
chr11:111724465:A:G	G	-7.63666840672778e-5
chr11:111734491:T:C	C	7.95197940036653e-6
chr11:111735688:C:T	T	-3.04482378482469e-5
chr11:111763645:A:G	G	6.33279233984744e-5
chr11:111777120:A:C	C	2.6458041565629e-5
chr11:111781599:T:C	C	8.83337260681937e-6
chr11:111819460:T:C	C	-4.18812689897233e-5
chr11:111835388:G:T	T	1.29576093336081e-5
chr11:111842219:A:C	C	9.67425364899659e-6
chr11:111845347:A:C	C	5.38908500832986e-6
chr11:111853410:C:T	T	1.41284185443896e-5
chr11:111872508:T:C	C	-1.32420491881356e-5
chr11:111883850:A:C	C	-1.30383720622989e-5
chr11:111899611:G:A	A	-6.04251902745254e-5
chr11:111910323:A:C	C	-9.16603849394464e-6
chr11:111913505:C:T	T	5.82929304062075e-6
chr11:111917452:C:T	T	1.08590867711763e-5
chr11:111947190:T:C	C	1.74530762929908e-5
chr11:111949074:C:T	T	1.42435217584831e-5
chr11:111979050:C:T	T	6.13723732588734e-7
chr11:112020882:G:A	A	-7.53467471142453e-5
chr11:112025600:C:T	T	1.37099398679421e-5
chr11:112039095:C:A	A	1.49063324756155e-5
chr11:112045923:G:A	A	1.37777789380798e-5
chr11:112073253:G:A	A	-2.10841111712987e-5
chr11:112129091:C:T	T	-1.8414018826907e-5
chr11:112141907:A:G	G	-1.24716888264339e-6
chr11:112143063:A:G	G	-8.46823633711341e-6
chr11:112145470:T:C	C	1.12532705041312e-5
chr11:112164002:G:A	A	2.0116560495432e-5
chr11:112164016:A:C	C	1.84472022735042e-5
chr11:112164735:T:G	G	-1.27939963958315e-5
chr11:112175045:A:G	G	1.5153882415593e-5
chr11:112192531:C:T	T	3.12716407933152e-6
chr11:112193416:C:T	T	-2.08895654742023e-6
chr11:112193708:T:C	C	-7.66906180134675e-6
chr11:112194711:T:C	C	1.63420268493401e-5
chr11:112197870:G:A	A	2.87006222113732e-6
chr11:112215154:A:G	G	3.59004732920302e-5
chr11:112224316:G:A	A	-2.48365593235825e-6
chr11:112238053:T:G	G	-5.25768441353933e-6
chr11:112239368:T:G	G	-2.35548282173042e-6
chr11:112247553:G:A	A	4.40525913010802e-5
chr11:112248929:A:G	G	4.45498490641654e-5
chr11:112256803:G:T	T	-1.00237781224191e-5
chr11:112268112:T:C	C	-4.49561105458823e-6
chr11:112284703:C:T	T	-5.3992642053094e-5
chr11:112309573:C:T	T	-4.33694274852485e-5
chr11:112318084:A:G	G	2.2972312369896e-5
chr11:112336167:A:G	G	-2.51014029426066e-5
chr11:112337845:T:G	G	-3.29127613222395e-5
chr11:112337917:G:A	A	-3.2819445521828e-5
chr11:112347600:T:C	C	-2.74348197611113e-5
chr11:112348066:A:G	G	-4.61438479882181e-5
chr11:112353323:T:C	C	5.07972969714187e-5
chr11:112358108:A:G	G	-4.96793146061641e-5
chr11:112364562:C:T	T	3.21988173969335e-7
chr11:112374532:A:G	G	-1.28488262676309e-5
chr11:112381044:T:C	C	4.71277582200496e-5
chr11:112397763:T:C	C	6.353724247201e-5
chr11:112397769:C:A	A	6.353724247201e-5
chr11:112399937:C:T	T	6.25397355773124e-5
chr11:112401466:A:C	C	9.80408804044448e-5
chr11:112411190:A:G	G	-4.60209627455766e-5
chr11:112417078:G:A	A	1.25912855916103e-4
chr11:112417461:T:C	C	1.30911976615036e-4
chr11:112417468:G:A	A	1.25912855916103e-4
chr11:112420698:C:T	T	-2.20151772776373e-5
chr11:112422261:G:A	A	-1.16104695150858e-5
chr11:112424698:C:T	T	2.63915159968579e-5
chr11:112438334:G:A	A	7.25302643874134e-5
chr11:112443205:A:G	G	1.20780336173745e-5
chr11:112449379:G:A	A	1.4134827135611e-4
chr11:112451577:T:C	C	-2.62415684244253e-5
chr11:112454505:A:G	G	-8.84338553710505e-6
chr11:112455455:T:C	C	-7.84344537707194e-5
chr11:112456556:A:G	G	-8.47039668075359e-5
chr11:112469692:G:A	A	8.27643400580797e-6
chr11:112470475:G:A	A	1.51879824139194e-6
chr11:112477400:T:C	C	-3.19669753673613e-5
chr11:112481430:G:A	A	9.42013355602079e-6
chr11:112514937:G:A	A	-4.02590769031756e-5
chr11:112516523:G:A	A	4.70720061917615e-5
chr11:112526381:C:T	T	6.67743586364922e-5
chr11:112528196:C:T	T	-4.29993708342644e-6
chr11:112530137:A:G	G	-2.103499014619e-6
chr11:112536408:C:T	T	-2.26302362614869e-5
chr11:112546351:G:T	T	9.59310270625936e-5
chr11:112557512:C:T	T	-3.29755014481662e-5
chr11:112561508:G:T	T	-1.82412320404255e-6
chr11:112582944:G:A	A	-4.07169750198816e-6
chr11:112587805:G:A	A	6.55850250485162e-6
chr11:112588765:G:A	A	-2.53863910206363e-5
chr11:112588978:C:A	A	-5.17959507504183e-5
chr11:112589295:G:T	T	-7.58667670625923e-7
chr11:112591113:G:T	T	2.9990059239243e-5
chr11:112595516:G:A	A	-1.30678917546362e-5
chr11:112601516:T:C	C	-5.17736221590297e-6
chr11:112603136:G:A	A	1.08068408333571e-5
chr11:112609128:G:T	T	8.87758581000316e-7
chr11:112610606:G:A	A	-1.51781405079813e-5
chr11:112612913:T:C	C	1.08088838278878e-5
chr11:112615948:T:C	C	-3.10700555178677e-5
chr11:112617208:A:C	C	-7.25959752916637e-6
chr11:112623057:G:A	A	2.32053044402048e-5
chr11:112627586:T:C	C	9.64041237361015e-6
chr11:112629219:C:T	T	2.06789452360196e-5
chr11:112634197:C:T	T	5.32422788975217e-5
chr11:112661487:T:C	C	-2.43412819677877e-5
chr11:112663180:G:A	A	-2.17271017451406e-5
chr11:112663300:C:T	T	-2.10924798659373e-6
chr11:112665764:T:C	C	-2.6005690985352e-6
chr11:112671366:C:T	T	-3.90781056331414e-6
chr11:112674628:C:A	A	-3.1106331656088e-5
chr11:112675583:G:A	A	2.74680531723097e-5
chr11:112687475:T:C	C	-2.77911227297769e-5
chr11:112689814:C:T	T	2.01680729339597e-5
chr11:112694811:C:T	T	-7.23486702294964e-6
chr11:112709854:T:C	C	2.15528166310745e-6
chr11:112710549:T:C	C	9.53911464897328e-6
chr11:112715119:A:G	G	-1.74724153578857e-5
chr11:112721378:C:T	T	3.00182527408373e-5
chr11:112724555:A:G	G	1.72195861206877e-6
chr11:112725514:A:G	G	-1.16314164244242e-5
chr11:112734141:G:A	A	-2.48212578069582e-4
chr11:112736185:C:T	T	1.16363213663502e-5
chr11:112741656:C:T	T	-1.76777457926664e-5
chr11:112743489:T:G	G	1.07488935319557e-5
chr11:112745252:G:A	A	-7.67090178706769e-6
chr11:112745348:T:C	C	1.09887877372178e-5
chr11:112751486:T:C	C	6.36471342372699e-5
chr11:112752047:A:G	G	-8.39543715579766e-6
chr11:112755963:C:T	T	1.37522631983559e-5
chr11:112758208:A:C	C	-8.36226395276048e-6
chr11:112772253:C:T	T	1.69428944558517e-5
chr11:112773991:G:A	A	3.05046373007228e-6
chr11:112775554:G:T	T	4.31212915823843e-6
chr11:112777589:C:T	T	-1.03696340279383e-5
chr11:112781745:G:T	T	8.29950426252979e-5
chr11:112783157:C:A	A	-6.51132115326765e-5
chr11:112784251:A:G	G	-1.7338979861358e-5
chr11:112786921:T:C	C	-1.69989323984839e-5
chr11:112787342:T:G	G	-1.99262701754046e-5
chr11:112796720:G:A	A	-1.23903648498915e-5
chr11:112799867:C:T	T	-2.95219422351143e-5
chr11:112801354:A:G	G	2.63689138305426e-6
chr11:112801937:T:G	G	4.29889729579011e-6
chr11:112802738:G:A	A	3.96541393510629e-6
chr11:112814667:C:T	T	-1.83692830593958e-5
chr11:112816739:A:G	G	1.32319379457046e-5
chr11:112816967:A:G	G	9.27358879932976e-7
chr11:112817235:T:C	C	2.38297353510841e-6
chr11:112820526:C:A	A	7.89288198089524e-6
chr11:112822321:G:A	A	-4.06521229889233e-5
chr11:112824120:A:G	G	-1.60876397192824e-6
chr11:112825287:A:G	G	1.08345386687209e-6
chr11:112825835:C:T	T	-3.89139452336309e-5
chr11:112826749:A:G	G	2.15653905925841e-4
chr11:112827005:A:G	G	4.06527436957727e-6
chr11:112829602:T:C	C	2.04100706086864e-5
chr11:112831148:C:A	A	-4.69163524087911e-6
chr11:112831159:G:A	A	1.20019989297649e-5
chr11:112834679:A:G	G	5.99504887248902e-6
chr11:112835246:C:T	T	-4.94657993491275e-5
chr11:112839090:C:T	T	-8.43168760885238e-6
chr11:112846782:T:C	C	-8.50489169477104e-6
chr11:112853129:G:A	A	-1.59291728893181e-5
chr11:112854410:C:T	T	-1.34562596949422e-5
chr11:112886156:G:A	A	-7.46228390204378e-6
chr11:112888735:A:G	G	2.2836593189155e-5
chr11:112895027:T:C	C	1.09348631522608e-5
chr11:112910036:C:T	T	3.35632544931494e-5
chr11:112915970:G:A	A	2.04142229994613e-5
chr11:112930615:C:T	T	2.77362588967346e-6
chr11:112938717:C:T	T	-3.87285552868885e-5
chr11:112939970:C:T	T	2.08258775030811e-4
chr11:112940139:C:T	T	1.99831920758669e-5
chr11:112943884:G:T	T	1.99831920758669e-5
chr11:112955457:G:A	A	5.97412204574516e-5
chr11:112959940:C:T	T	1.26574376631787e-5
chr11:112962091:C:T	T	-1.80108363326309e-5
chr11:112965125:T:C	C	3.96312565631533e-4
chr11:112979044:C:T	T	3.53780397303859e-5
chr11:112992179:G:T	T	-2.24972629970548e-5
chr11:113014620:G:T	T	-4.83633871388402e-5
chr11:113017407:A:C	C	1.18809872973738e-4
chr11:113020112:A:C	C	-6.85267048963514e-6
chr11:113034455:G:T	T	-5.40954957379473e-5
chr11:113042225:C:T	T	-1.90762196176482e-5
chr11:113046389:C:T	T	8.0368325482519e-7
chr11:113048263:G:A	A	-1.32809687108474e-5
chr11:113060902:C:T	T	-7.97538191071293e-6
chr11:113075539:C:T	T	-7.91339727376097e-6
chr11:113082408:G:A	A	5.65472308829447e-5
chr11:113092277:T:C	C	-1.39893904869417e-5
chr11:113093417:T:C	C	1.99142128289787e-5
chr11:113095047:G:A	A	-2.22809728445799e-6
chr11:113095652:G:A	A	1.68772693475139e-4
chr11:113101866:A:G	G	-4.39362995927583e-6
chr11:113103801:T:C	C	-1.28900740166223e-5
chr11:113111442:T:C	C	-6.94328927130942e-5
chr11:113112812:C:T	T	-1.66932389305071e-5
chr11:113115548:G:A	A	1.05419063019217e-4
chr11:113120896:G:T	T	-5.76767482736278e-5
chr11:113121647:G:A	A	-2.41872811219494e-6
chr11:113129110:G:A	A	1.03459363392292e-4
chr11:113129845:C:T	T	3.24467367755347e-4
chr11:113133940:A:G	G	1.87995133759677e-5
chr11:113138981:G:A	A	8.09863869566025e-5
chr11:113140150:T:C	C	1.7240827280356e-5
chr11:113140624:T:C	C	-2.88593637823348e-5
chr11:113154424:A:G	G	-8.50600843327404e-5
chr11:113164065:C:T	T	-3.47235877786735e-6
chr11:113167331:G:A	A	-1.56487333864322e-5
chr11:113185601:C:T	T	-5.44801000914391e-7
chr11:113189614:T:C	C	2.43865097217688e-5
chr11:113192968:C:T	T	-1.16404893195608e-5
chr11:113194302:A:G	G	3.50540571658384e-5
chr11:113194571:G:A	A	1.20238872985928e-5
chr11:113197579:G:A	A	-7.89033516052337e-6
chr11:113200527:G:A	A	9.38160663401853e-5
chr11:113205216:C:T	T	5.74937794656505e-5
chr11:113206819:A:G	G	7.18527256916623e-6
chr11:113210161:C:T	T	3.06129680518298e-5
chr11:113210902:C:T	T	9.15734142517591e-6
chr11:113213263:C:T	T	-3.32062150859325e-5
chr11:113230421:C:T	T	-2.80619662803324e-5
chr11:113235636:A:G	G	-8.54326077796175e-5
chr11:113237017:G:A	A	5.8821357928843e-6
chr11:113237624:T:C	C	-1.03707235393276e-5
chr11:113238740:G:A	A	8.31252981101571e-5
chr11:113239114:C:T	T	-5.06466915615074e-5
chr11:113239918:T:G	G	-9.47157842244522e-6
chr11:113240224:C:A	A	-2.65201004834212e-5
chr11:113240598:C:T	T	-9.45693414532001e-5
chr11:113240703:G:A	A	-5.67842344489154e-5
chr11:113240779:T:C	C	-3.18599488561673e-5
chr11:113242180:A:G	G	-4.90705594027705e-6
chr11:113250143:T:C	C	2.58852720803155e-5
chr11:113260012:T:C	C	4.27742983999544e-5
chr11:113266643:A:G	G	1.50702012451228e-5
chr11:113272320:G:A	A	-5.51862067375755e-6
chr11:113276063:T:C	C	-2.39273112855894e-6
chr11:113277454:G:A	A	3.50674386572526e-6
chr11:113278920:T:C	C	-5.24517733699984e-5
chr11:113279328:G:T	T	7.52837774481725e-6
chr11:113280916:A:C	C	-1.80998151208949e-5
chr11:113285258:G:A	A	-1.32675558626759e-5
chr11:113289477:C:T	T	5.70493583437819e-6
chr11:113290360:G:A	A	-3.2249689046554e-5
chr11:113294046:G:A	A	4.46135603056487e-6
chr11:113294202:C:A	A	-5.38767501003845e-5
chr11:113308630:C:T	T	-1.20914666023055e-5
chr11:113318201:T:G	G	8.80534935989998e-6
chr11:113321570:G:T	T	-1.43945783055546e-5
chr11:113322879:C:T	T	4.03702760027962e-6
chr11:113323114:A:C	C	3.94847240365071e-5
chr11:113323726:T:G	G	7.22564279803046e-7
chr11:113324873:A:G	G	1.95790916623726e-6
chr11:113329542:G:A	A	-2.04923897990945e-5
chr11:113337376:C:T	T	-1.93068948970303e-6
chr11:113341831:T:C	C	-4.6798751233031e-5
chr11:113343217:A:G	G	-2.76258661275987e-5
chr11:113360206:A:G	G	-6.54170541694521e-6
chr11:113360892:C:T	T	2.51263905232801e-5
chr11:113368987:C:A	A	-3.4128301427374e-5
chr11:113372569:T:C	C	-3.916624246245e-5
chr11:113388999:C:T	T	5.85334730820815e-6
chr11:113393550:T:C	C	1.20320708554818e-5
chr11:113393748:A:C	C	9.51625289960963e-6
chr11:113395002:G:A	A	-4.32203014463308e-5
chr11:113396099:G:A	A	-4.104417441071e-6
chr11:113399652:C:T	T	1.33020308526497e-5
chr11:113399977:A:G	G	9.06238863411873e-6
chr11:113403288:G:A	A	-1.30586088463173e-5
chr11:113406210:G:A	A	1.6659379062777e-4
chr11:113414814:C:A	A	-8.97056019847387e-6
chr11:113416156:T:C	C	-2.07063486539322e-7
chr11:113419140:A:G	G	-2.40598137267302e-5
chr11:113425552:A:G	G	-1.18796002338754e-5
chr11:113425564:C:T	T	-1.02931228602676e-5
chr11:113425897:C:T	T	-9.87690029075428e-6
chr11:113426463:T:C	C	-1.02167214586052e-5
chr11:113435709:C:T	T	-6.5868989169443e-6
chr11:113438897:G:A	A	-3.48299362675812e-5
chr11:113449660:C:T	T	2.9445833238109e-6
chr11:113460810:G:A	A	-5.54335539592971e-6
chr11:113468527:G:T	T	-7.03043945563345e-6
chr11:113475629:T:C	C	-6.34334034661607e-6
chr11:113476233:A:G	G	-2.5278778158088e-5
chr11:113481835:T:C	C	-2.03733748643266e-6
chr11:113493925:G:T	T	-5.86274937334613e-7
chr11:113505274:T:C	C	1.56673827522764e-6
chr11:113508230:C:A	A	2.29442088878098e-6
chr11:113513559:C:T	T	-4.62857391460761e-6
chr11:113526933:G:T	T	-7.87933448649784e-6
chr11:113527120:A:G	G	2.74094972911399e-5
chr11:113537796:C:A	A	-3.22589437826691e-6
chr11:113540906:T:C	C	-2.6109436630502e-6
chr11:113543996:G:T	T	-2.71555025500764e-5
chr11:113544998:A:C	C	4.40528256283776e-6
chr11:113545355:C:T	T	9.54838884225096e-8
chr11:113553320:C:T	T	6.29543290031488e-7
chr11:113561656:G:T	T	1.04475638466338e-4
chr11:113567346:G:A	A	-5.79740103722879e-6
chr11:113569609:G:T	T	1.76335733665914e-6
chr11:113571403:G:A	A	-1.34756052451644e-5
chr11:113574649:G:A	A	1.07542588888723e-4
chr11:113584046:G:A	A	4.64975914793151e-6
chr11:113586326:T:C	C	8.91064375605017e-6
chr11:113598497:T:C	C	7.72927089887382e-6
chr11:113602561:T:C	C	-8.39091254048187e-7
chr11:113605576:T:C	C	-9.41834552622063e-6
chr11:113606359:C:T	T	-5.97957784952368e-7
chr11:113607479:A:G	G	-5.76178174788906e-6
chr11:113616863:C:T	T	3.83205193325671e-5
chr11:113618415:G:A	A	1.17533667814545e-4
chr11:113629791:G:A	A	1.68340403443579e-5
chr11:113630983:G:A	A	-3.26946526223993e-5
chr11:113634191:A:G	G	3.75749506650318e-6
chr11:113642209:C:T	T	1.13076426582794e-5
chr11:113644848:T:C	C	5.89441005686437e-6
chr11:113652372:C:T	T	6.08317059436431e-5
chr11:113653318:T:G	G	-1.50883152910248e-5
chr11:113653425:T:C	C	3.95205555526194e-5
chr11:113653530:C:A	A	1.55554698749953e-5
chr11:113668358:A:G	G	1.85519832426602e-5
chr11:113692837:C:A	A	-9.01338942610021e-6
chr11:113693678:G:A	A	-1.32778206898486e-5
chr11:113696305:C:T	T	-1.1888888665804e-5
chr11:113699663:C:T	T	3.55166580848422e-5
chr11:113700130:C:T	T	-8.1334328922635e-6
chr11:113707298:G:A	A	-1.00710230330439e-5
chr11:113719309:A:G	G	-1.03004820540623e-5
chr11:113728502:T:C	C	8.32646151845968e-8
chr11:113740213:C:T	T	6.6297097488556e-6
chr11:113767455:T:C	C	8.21582372718659e-5
chr11:113767652:G:T	T	-5.78740276496274e-6
chr11:113772391:A:C	C	-1.73329712728005e-5
chr11:113782303:G:A	A	3.42291585614599e-5
chr11:113808202:G:T	T	-7.38777527581153e-5
chr11:113814087:A:G	G	2.19047804072689e-5
chr11:113827280:C:T	T	-4.16729165719982e-5
chr11:113903224:C:T	T	5.12243607554387e-6
chr11:113904173:G:A	A	-2.6319394393499e-5
chr11:113904553:T:C	C	9.57573506880377e-6
chr11:113920691:C:A	A	1.13181610835382e-5
chr11:113932021:T:C	C	-4.3488620835201e-5
chr11:113932306:A:C	C	7.33624518943475e-6
chr11:113932944:G:A	A	-1.51686825682535e-5
chr11:113946746:C:T	T	-2.40082916220729e-5
chr11:113947549:T:C	C	-9.9442574596674e-6
chr11:113951071:G:A	A	-2.66842720379588e-6
chr11:113952634:G:A	A	3.2405594399488e-5
chr11:113961209:T:G	G	1.48876954155433e-6
chr11:113968550:T:C	C	-1.92430404571915e-5
chr11:113976182:C:T	T	-1.7794446708691e-6
chr11:113977752:G:A	A	-6.29966418011441e-5
chr11:113981131:C:T	T	1.3846601166915e-5
chr11:113982748:C:T	T	4.48988130185011e-5
chr11:113984620:C:A	A	-8.83940771615888e-6
chr11:113989703:A:G	G	-1.43473062980503e-6
chr11:114005131:T:C	C	-2.03030740393115e-5
chr11:114006343:G:A	A	7.2310750590102e-6
chr11:114008529:C:T	T	1.01599275341518e-5
chr11:114013804:G:A	A	5.88969023272923e-5
chr11:114019403:T:C	C	-2.56477142752411e-6
chr11:114019631:T:C	C	-1.64915273863732e-5
chr11:114019986:A:G	G	4.96004031193278e-7
chr11:114021895:A:G	G	-9.4826064342626e-6
chr11:114027945:A:C	C	-3.11362771625005e-4
chr11:114031488:C:T	T	6.59458853260402e-6
chr11:114035673:C:A	A	-3.44884069479258e-6
chr11:114038473:A:G	G	3.7942844692832e-5
chr11:114048261:G:A	A	-2.01976944428377e-5
chr11:114051346:G:A	A	-1.67800116662054e-5
chr11:114058421:A:G	G	1.09917051281101e-4
chr11:114059078:G:T	T	1.95336633307591e-4
chr11:114068218:G:A	A	-5.68135789365167e-7
chr11:114068817:A:G	G	-2.89462559685161e-6
chr11:114078409:T:G	G	1.44870870916361e-5
chr11:114078510:T:C	C	-7.15344795099902e-6
chr11:114086475:G:A	A	1.11313654986806e-5
chr11:114088656:G:T	T	-3.14673432438179e-5
chr11:114088925:A:C	C	-1.14534699339578e-5
chr11:114089435:T:C	C	-2.07599520593838e-5
chr11:114091018:C:T	T	1.7567149133104e-4
chr11:114091040:C:T	T	8.4435346102826e-6
chr11:114093340:A:G	G	-1.25916578701086e-5
chr11:114094489:A:G	G	-5.67129040923902e-6
chr11:114096295:C:T	T	-1.9235390153206e-5
chr11:114097681:A:G	G	-4.09252507917298e-5
chr11:114106805:A:G	G	-5.84089128571044e-6
chr11:114108014:A:G	G	1.57767228237051e-5
chr11:114110519:A:G	G	4.08214718316177e-6
chr11:114115440:G:A	A	3.01151859122492e-6
chr11:114116157:A:G	G	5.05936581662471e-6
chr11:114121260:G:A	A	9.95819355399252e-6
chr11:114124472:T:C	C	3.36395871295051e-5
chr11:114125787:G:A	A	-5.94878252191201e-5
chr11:114126953:C:T	T	2.42118820402352e-6
chr11:114129635:G:A	A	1.50243600435974e-5
chr11:114129747:C:T	T	1.06503690487407e-5
chr11:114130005:C:T	T	1.1179137877655e-5
chr11:114134491:C:T	T	1.60773807900653e-5
chr11:114137948:G:A	A	2.53793304108821e-5
chr11:114138533:A:C	C	1.07765056779298e-5
chr11:114141849:C:T	T	-2.63811745932172e-5
chr11:114142199:T:C	C	1.46986516218993e-5
chr11:114142369:C:T	T	-3.54836373555614e-6
chr11:114142446:C:T	T	2.01919540922359e-5
chr11:114142574:A:G	G	-3.27369992420695e-5
chr11:114143747:G:A	A	2.02013267594267e-5
chr11:114143936:A:G	G	-1.99669283530872e-5
chr11:114144256:C:T	T	-7.11501898501538e-6
chr11:114144393:A:G	G	-2.27090740382678e-5
chr11:114148910:G:A	A	-2.87199537064827e-5
chr11:114149992:C:T	T	3.22362466057815e-5
chr11:114150653:T:C	C	3.91241201987872e-5
chr11:114152485:G:T	T	-2.8643625992773e-5
chr11:114158052:T:C	C	3.19402034961861e-5
chr11:114159013:C:T	T	-9.48621812781399e-5
chr11:114160034:T:C	C	6.88488293275389e-6
chr11:114162236:G:A	A	3.11269418140431e-7
chr11:114166723:C:T	T	3.91498441611483e-6
chr11:114166848:G:A	A	2.12257223521813e-5
chr11:114171201:C:T	T	3.93782858041693e-5
chr11:114172760:C:T	T	-3.91804290984487e-5
chr11:114179599:G:A	A	2.8305988252896e-5
chr11:114180311:C:T	T	-1.16607778189151e-5
chr11:114186283:C:T	T	4.36515267959044e-6
chr11:114192640:G:T	T	2.58137866699777e-6
chr11:114194011:T:G	G	2.36413466425576e-5
chr11:114195716:G:A	A	5.55348667422073e-5
chr11:114201471:G:A	A	-3.02586033719193e-5
chr11:114202153:C:T	T	-1.76633018586664e-5
chr11:114203959:G:A	A	-8.44096703290246e-6
chr11:114204034:C:T	T	-2.04649757884082e-5
chr11:114207218:C:T	T	6.56778042527731e-6
chr11:114208991:T:C	C	-1.36616985221537e-5
chr11:114212591:C:T	T	1.43798642196539e-5
chr11:114215240:A:G	G	-9.90721484303136e-6
chr11:114215695:G:A	A	1.42001197041569e-5
chr11:114216745:C:T	T	-2.3906623361643e-5
chr11:114217154:G:A	A	9.42251042566777e-5
chr11:114218382:C:T	T	1.51627103794447e-6
chr11:114218509:C:T	T	2.28920324925e-5
chr11:114221119:A:G	G	5.69564774536747e-6
chr11:114221239:T:C	C	2.03077292046212e-5
chr11:114221860:A:G	G	6.66645749679904e-6
chr11:114223208:T:C	C	8.87090873136592e-6
chr11:114224892:A:G	G	-1.10385972851686e-5
chr11:114226965:G:A	A	3.47764648427778e-6
chr11:114228219:T:C	C	-2.8138737201609e-6
chr11:114229577:T:C	C	2.48080808926134e-6
chr11:114229860:G:A	A	2.26528696717876e-5
chr11:114236451:G:T	T	-1.79780434450996e-5
chr11:114237330:G:A	A	1.15113881018815e-6
chr11:114241291:G:A	A	6.92092258835186e-7
chr11:114242673:A:G	G	1.55932089541731e-5
chr11:114242969:A:G	G	-5.14070055674576e-6
chr11:114246560:C:T	T	2.05650218119017e-6
chr11:114250052:A:G	G	2.35312857225988e-6
chr11:114252113:C:T	T	4.56215439272867e-5
chr11:114252267:C:T	T	-2.02072149526269e-5
chr11:114258335:G:T	T	-3.22083974637025e-6
chr11:114259500:A:G	G	-9.07632793353204e-6
chr11:114262697:C:T	T	-1.48571551411016e-5
chr11:114265675:C:T	T	-1.57229026077673e-5
chr11:114267704:C:T	T	-1.69224046929232e-6
chr11:114288170:G:A	A	9.18821199790381e-7
chr11:114288548:A:G	G	-2.10244443542642e-5
chr11:114288721:T:C	C	-1.40070286583563e-5
chr11:114288907:G:A	A	1.23708048238618e-6
chr11:114295772:A:G	G	7.47947216895201e-6
chr11:114301938:G:A	A	-3.12160800873571e-6
chr11:114310092:G:T	T	4.00064865023023e-7
chr11:114311885:C:T	T	2.40353374643939e-5
chr11:114314926:G:A	A	3.1775882943198e-5
chr11:114315923:T:C	C	5.13592367083885e-6
chr11:114316188:G:A	A	1.08082214334106e-5
chr11:114317471:T:C	C	4.07461936228701e-5
chr11:114318208:A:G	G	-2.26568571333246e-4
chr11:114318645:C:T	T	-1.04718796717312e-5
chr11:114319655:C:T	T	9.70728772161092e-7
chr11:114320294:A:G	G	-1.08942592318361e-5
chr11:114321378:A:G	G	-1.7164509191224e-5
chr11:114326433:G:A	A	8.02194623164502e-5
chr11:114328491:A:G	G	6.58143572934342e-6
chr11:114329279:G:A	A	6.02260349157961e-5
chr11:114343515:T:C	C	1.75017512050469e-5
chr11:114355735:A:G	G	-7.76456743956849e-5
chr11:114360533:T:C	C	5.2587435160463e-5
chr11:114363063:A:G	G	1.55248054998399e-5
chr11:114364582:A:G	G	-6.36021177022235e-6
chr11:114365333:G:T	T	6.56810430527314e-5
chr11:114368305:T:G	G	-7.59759115242308e-5
chr11:114370914:G:T	T	1.52708277719004e-5
chr11:114379849:G:A	A	3.27487924573152e-5
chr11:114386027:C:T	T	5.78044870359195e-5
chr11:114393138:A:G	G	6.98042581468993e-6
chr11:114405860:C:T	T	-6.30899342863757e-6
chr11:114413334:A:G	G	6.12795072785944e-6
chr11:114429630:C:T	T	7.80511262846421e-6
chr11:114437962:C:T	T	1.86651216326596e-5
chr11:114449038:A:G	G	1.72778917300944e-5
chr11:114453112:C:T	T	-5.34257844980802e-6
chr11:114453461:A:G	G	-1.14196604941932e-5
chr11:114459291:A:C	C	-7.35864850337418e-5
chr11:114462735:A:G	G	5.01171739230268e-5
chr11:114472301:T:C	C	-1.19977359391463e-5
chr11:114473188:A:G	G	4.13318669228005e-6
chr11:114475848:G:A	A	-1.67316367554822e-5
chr11:114478157:T:C	C	1.23973907019441e-5
chr11:114503309:A:G	G	4.25285011186406e-6
chr11:114511422:A:G	G	3.90258545284949e-5
chr11:114514792:G:A	A	-7.25628539978671e-6
chr11:114516108:C:T	T	1.8765073567801e-5
chr11:114516380:G:A	A	-7.75377571160816e-6
chr11:114518286:C:T	T	3.22453806471036e-5
chr11:114522592:T:C	C	3.57518102110567e-5
chr11:114522930:C:T	T	2.54548828707809e-5
chr11:114526777:T:C	C	5.68206894613398e-5
chr11:114540621:T:C	C	-1.59921023289144e-5
chr11:114541428:A:G	G	2.60757372711559e-6
chr11:114542724:G:T	T	2.38967179654834e-5
chr11:114551916:G:A	A	5.76831330081365e-5
chr11:114552749:T:C	C	-6.00100756158753e-6
chr11:114553856:A:G	G	3.25300306456132e-5
chr11:114560859:T:C	C	-5.75636735158854e-5
chr11:114561234:A:G	G	1.69590078503511e-5
chr11:114567672:G:T	T	-2.86661757114996e-6
chr11:114571221:G:A	A	3.1639315230057e-5
chr11:114581617:G:A	A	1.60207944081166e-6
chr11:114586152:C:T	T	9.94600025412153e-6
chr11:114596933:G:A	A	-8.88556464854597e-6
chr11:114600354:C:T	T	4.81709120420199e-6
chr11:114610013:T:C	C	-1.34056525531508e-5
chr11:114641905:A:C	C	-9.74649820236807e-6
chr11:114648367:A:G	G	1.03662698549103e-5
chr11:114659874:C:T	T	2.04956837846045e-5
chr11:114664474:C:T	T	6.14156623289337e-6
chr11:114667018:C:T	T	-2.90256676932698e-5
chr11:114670353:T:C	C	4.29554266504305e-6
chr11:114670881:G:A	A	5.95671464383562e-5
chr11:114681472:A:G	G	-1.29843125332561e-5
chr11:114695325:T:C	C	6.47102345325191e-6
chr11:114698220:T:C	C	3.08242131833788e-6
chr11:114699467:T:G	G	-9.27631239627203e-6
chr11:114704097:C:T	T	-4.82222582480574e-6
chr11:114706351:C:T	T	-8.79180771883386e-5
chr11:114710006:T:C	C	1.53940240401826e-5
chr11:114712242:G:T	T	-1.7354765949017e-6
chr11:114713168:C:T	T	1.60690030774306e-5
chr11:114716641:G:A	A	-1.60181784336629e-6
chr11:114718911:C:T	T	-7.10376036230816e-5
chr11:114722473:A:G	G	6.56322010856783e-6
chr11:114725471:A:G	G	-2.93006368405752e-5
chr11:114728059:G:A	A	-4.42236031824681e-5
chr11:114733427:T:G	G	-2.77681227450074e-5
chr11:114733787:C:T	T	1.3205484698794e-5
chr11:114737646:A:G	G	4.53021805778217e-5
chr11:114744315:G:A	A	6.57624537688267e-6
chr11:114749032:T:C	C	2.1399756994748e-5
chr11:114751630:C:T	T	4.86873076169277e-5
chr11:114754264:C:T	T	-6.71443248603216e-5
chr11:114759571:T:C	C	-2.75577599194976e-5
chr11:114763157:T:G	G	9.56106609871055e-6
chr11:114772517:G:A	A	-1.91150806444711e-5
chr11:114774056:T:C	C	2.00981835289996e-5
chr11:114774456:T:C	C	9.42472218217782e-5
chr11:114775481:C:A	A	6.35936650541093e-5
chr11:114776226:G:A	A	1.92509768061608e-5
chr11:114779048:C:T	T	1.74290924284093e-5
chr11:114782869:C:T	T	-5.93506064670902e-5
chr11:114784870:G:A	A	-1.1813313916431e-5
chr11:114790912:C:T	T	-7.42463956680961e-5
chr11:114794448:T:C	C	-7.47744905513786e-6
chr11:114802544:C:T	T	6.18728510513613e-5
chr11:114802728:A:G	G	2.79504083035932e-5
chr11:114813270:C:T	T	6.33402819476225e-5
chr11:114813941:A:G	G	-9.61090530036352e-5
chr11:114814463:C:T	T	-7.29689740437058e-6
chr11:114818378:T:C	C	-5.55529657242e-6
chr11:114818979:C:T	T	1.58724704076578e-4
chr11:114821560:C:T	T	1.47468557388026e-5
chr11:114825262:G:A	A	1.50068527621132e-5
chr11:114827607:G:T	T	3.02960637638566e-5
chr11:114830566:A:G	G	2.53786895088092e-5
chr11:114831941:A:G	G	1.86928798365168e-5
chr11:114847348:T:C	C	1.38322889732501e-5
chr11:114851832:G:A	A	-6.68572938464515e-5
chr11:114852117:T:C	C	1.74743475744701e-5
chr11:114856433:T:C	C	8.37867207397429e-5
chr11:114858100:A:G	G	-8.88635853169072e-6
chr11:114862158:C:T	T	1.78778492915603e-5
chr11:114866486:C:T	T	1.82234461239205e-5
chr11:114867435:G:A	A	-4.60185924883507e-5
chr11:114870028:T:C	C	-1.10068807716659e-4
chr11:114882725:T:C	C	-2.85353591900227e-6
chr11:114896333:C:T	T	1.00841559265515e-5
chr11:114910517:G:A	A	-2.53554726439611e-5
chr11:114917702:C:T	T	2.10821850209438e-5
chr11:114923716:T:G	G	-4.26564478003912e-6
chr11:114932437:A:G	G	1.82700443217787e-5
chr11:114941173:T:C	C	-1.34410567509537e-5
chr11:114943442:G:A	A	1.32560797305639e-5
chr11:114945122:G:A	A	-9.80444291234623e-6
chr11:114946799:G:A	A	3.05581233915225e-5
chr11:114955202:C:T	T	7.8224370477395e-6
chr11:114969138:T:C	C	-4.55295677934551e-6
chr11:114972689:C:T	T	2.80260261712942e-6
chr11:114982179:A:G	G	8.03098434046503e-6
chr11:114990438:C:T	T	-3.44726002131183e-5
chr11:114991198:T:C	C	4.38524347170151e-7
chr11:114993195:G:A	A	-6.17994058812505e-6
chr11:114993647:C:T	T	-2.57961316552991e-5
chr11:114994225:T:C	C	-1.28388574666594e-5
chr11:114999031:T:C	C	7.55318277322847e-6
chr11:115001188:A:G	G	3.90050420667969e-6
chr11:115012798:G:A	A	4.12329300878278e-6
chr11:115024196:G:A	A	-1.62451028547418e-5
chr11:115035737:G:A	A	-1.00032354883576e-5
chr11:115045730:A:G	G	5.44532233991414e-7
chr11:115049420:C:T	T	2.7389496610973e-5
chr11:115054145:T:G	G	1.65762292589711e-5
chr11:115054183:T:C	C	3.98587846641479e-5
chr11:115058007:G:A	A	3.224487133627e-6
chr11:115059878:G:A	A	-5.04422499421269e-5
chr11:115062121:C:T	T	7.72215667525852e-7
chr11:115063407:A:C	C	1.11805076045719e-5
chr11:115067479:A:G	G	-3.89191721333074e-6
chr11:115068574:T:C	C	2.68133171292209e-6
chr11:115069979:C:T	T	1.5566387939899e-5
chr11:115074765:T:G	G	3.75014701701231e-6
chr11:115088274:C:T	T	-8.43540207336807e-7
chr11:115088498:C:T	T	1.37692465152988e-5
chr11:115090817:T:C	C	-4.33800845041339e-6
chr11:115106111:T:C	C	-1.22906361127737e-5
chr11:115114170:G:A	A	-2.86551283055112e-5
chr11:115115341:G:A	A	1.85497350091317e-5
chr11:115117704:T:C	C	-4.69853885802314e-5
chr11:115124532:T:C	C	-4.11906592573852e-6
chr11:115124678:G:A	A	-1.1900145758111e-5
chr11:115126834:G:A	A	-2.3425462682645e-5
chr11:115130274:C:T	T	5.29482333770121e-5
chr11:115130709:G:A	A	9.73982192197107e-6
chr11:115151684:A:G	G	1.75178706831844e-6
chr11:115153024:T:C	C	3.50181818583932e-5
chr11:115153819:T:G	G	-5.07043183827685e-6
chr11:115161902:A:G	G	5.94961391032005e-6
chr11:115165386:G:A	A	1.12413800765235e-5
chr11:115168581:G:A	A	-3.99341423506059e-6
chr11:115172335:C:T	T	-1.75467577176528e-5
chr11:115173168:C:A	A	-1.25168896710979e-5
chr11:115173370:G:A	A	-2.11977086358109e-5
chr11:115174130:C:A	A	1.18933272270589e-5
chr11:115174517:T:C	C	-3.00235123180456e-6
chr11:115179407:A:G	G	-1.07544187280077e-5
chr11:115180849:G:A	A	8.3244851259913e-6
chr11:115182291:A:G	G	-1.56368817959482e-6
chr11:115198125:T:G	G	5.54149604572399e-6
chr11:115199231:T:C	C	-2.61651838512414e-7
chr11:115199253:T:C	C	8.49903872703189e-6
chr11:115206647:A:C	C	-6.63553944058185e-6
chr11:115210843:T:C	C	1.48979769560267e-5
chr11:115213155:G:A	A	4.97673918479141e-7
chr11:115217348:A:C	C	4.66601896549972e-5
chr11:115222277:G:T	T	-8.35218414354864e-6
chr11:115224356:C:T	T	-4.02373224476039e-5
chr11:115232473:A:G	G	5.71082727371476e-6
chr11:115232877:G:T	T	7.17803737805309e-6
chr11:115233926:A:G	G	-6.98502670622365e-6
chr11:115237264:G:T	T	4.46426675059604e-6
chr11:115239743:T:C	C	-4.21755653241552e-6
chr11:115240991:G:A	A	4.99618872188978e-6
chr11:115262837:A:G	G	1.14049413681189e-6
chr11:115262927:T:C	C	-2.88643048184919e-5
chr11:115265994:A:G	G	-2.12652470776154e-5
chr11:115278707:G:A	A	-4.21091705136737e-6
chr11:115279008:T:C	C	1.25046196311929e-6
chr11:115281612:C:T	T	2.3195590229102102e-05
chr11:115291214:T:C	C	-1.25972650652347e-6
chr11:115294391:A:G	G	4.53721630166087e-7
chr11:115297923:A:G	G	4.00080686838816e-6
chr11:115301037:C:T	T	3.43783400118279e-5
chr11:115302451:T:C	C	-1.21912544116331e-5
chr11:115302545:A:G	G	3.14365633229936e-5
chr11:115318509:T:C	C	-1.85124624309716e-5
chr11:115330531:T:C	C	-5.81967980990167e-5
chr11:115342006:C:T	T	-2.29506568334084e-5
chr11:115342073:T:C	C	2.56676661612731e-6
chr11:115342655:C:T	T	1.9939820846605e-4
chr11:115345024:A:C	C	-2.51311951955534e-5
chr11:115349535:T:G	G	-3.67629597843545e-5
chr11:115362158:G:A	A	-8.83330488764399e-5
chr11:115367960:T:C	C	8.94168209128997e-6
chr11:115375091:A:C	C	3.45947215296565e-5
chr11:115393833:T:G	G	-1.37554303975735e-5
chr11:115397403:A:G	G	3.67835182854479e-6
chr11:115412817:C:T	T	-2.7541499936251e-5
chr11:115414658:G:A	A	-1.97118067206196e-6
chr11:115423345:C:A	A	-1.28912677123532e-5
chr11:115423473:G:T	T	-2.52089404432938e-5
chr11:115429780:T:C	C	-1.82781790173542e-6
chr11:115432855:A:C	C	-2.79715307535257e-5
chr11:115433644:A:G	G	-2.51859065379308e-6
chr11:115438200:C:T	T	-1.92251733731744e-5
chr11:115440412:T:C	C	-8.93160344503148e-6
chr11:115449764:A:G	G	1.62970750861262e-5
chr11:115453771:C:T	T	5.9052966622992e-7
chr11:115455155:C:T	T	-1.50314963458382e-6
chr11:115465789:A:C	C	7.65862260902124e-7
chr11:115471213:G:T	T	1.98068695989097e-5
chr11:115492725:A:G	G	9.63619668605412e-6
chr11:115494189:A:G	G	-2.2266365267932e-5
chr11:115509972:G:A	A	1.05635800691856e-5
chr11:115517543:T:G	G	-1.80127710066817e-5
chr11:115524880:G:T	T	1.0367999928263e-5
chr11:115526299:A:G	G	5.967226268433e-7
chr11:115530726:G:A	A	4.6272886791382e-6
chr11:115535592:T:C	C	-1.63688079305724e-5
chr11:115545673:T:C	C	-1.09778131270869e-5
chr11:115549070:T:C	C	-1.04261973211942e-5
chr11:115553158:A:G	G	-9.32211381057813e-6
chr11:115556216:C:T	T	-1.17743602392328e-5
chr11:115557075:C:T	T	-6.60577967866085e-5
chr11:115557176:C:A	A	-4.47884163986753e-5
chr11:115573155:C:T	T	-6.73620711012931e-6
chr11:115575474:G:A	A	-1.00143487356899e-5
chr11:115578899:A:G	G	-8.86449969668907e-6
chr11:115580218:C:T	T	-1.10793847683252e-5
chr11:115581592:C:A	A	-2.30312390387838e-6
chr11:115593518:A:C	C	5.16013239223991e-5
chr11:115600748:A:G	G	2.27040828859947e-5
chr11:115605248:G:A	A	2.05104476823086e-5
chr11:115606703:C:T	T	-2.17104363385954e-5
chr11:115607028:T:C	C	-1.77843943444641e-5
chr11:115611255:G:A	A	1.79871729414565e-6
chr11:115614643:C:T	T	-4.92067441364181e-5
chr11:115614869:G:A	A	-5.86044868649719e-6
chr11:115622084:A:G	G	1.53776892745159e-5
chr11:115622089:C:T	T	1.86986657888247e-5
chr11:115626433:A:G	G	-4.20714025357831e-6
chr11:115630625:C:T	T	1.24880085752944e-5
chr11:115636206:A:G	G	8.42806174357089e-6
chr11:115637164:A:G	G	-6.64640998760668e-6
chr11:115637723:G:A	A	2.81080945376519e-5
chr11:115644608:C:T	T	8.23084971202443e-6
chr11:115653192:A:G	G	-9.09547749886447e-6
chr11:115653933:C:T	T	-2.77364715115383e-6
chr11:115662074:G:A	A	1.39297964888091e-5
chr11:115668932:T:C	C	9.9924723655239e-7
chr11:115672215:T:C	C	-4.09704639294204e-6
chr11:115681526:G:A	A	8.87071285231962e-6
chr11:115696391:T:G	G	-1.04073520798443e-5
chr11:115697122:G:A	A	1.38244151199393e-4
chr11:115698146:T:C	C	2.19600757802087e-5
chr11:115701726:C:T	T	4.73981780413314e-6
chr11:115702133:C:T	T	4.51947572604704e-5
chr11:115704277:C:T	T	-2.80706809643221e-5
chr11:115707028:T:C	C	-2.94849360163842e-5
chr11:115724022:T:G	G	2.95446286791784e-5
chr11:115728027:T:G	G	2.50387021852529e-5
chr11:115743642:G:A	A	2.2455709528498e-5
chr11:115745256:G:A	A	3.12162763887063e-5
chr11:115747488:T:C	C	-7.06617214552769e-5
chr11:115751823:C:T	T	6.00207343058464e-5
chr11:115760117:C:T	T	9.43251089055278e-7
chr11:115768037:T:C	C	2.58051713776611e-6
chr11:115771260:T:C	C	3.56442107500374e-5
chr11:115783174:C:T	T	-6.60769523778859e-5
chr11:115797409:A:C	C	-7.00206930459855e-6
chr11:115805865:T:C	C	-2.89877665659396e-5
chr11:115814757:A:G	G	-2.24095037005889e-5
chr11:115818624:G:A	A	8.58955180603022e-6
chr11:115818657:C:T	T	-4.83877901096375e-5
chr11:115851063:A:G	G	5.91117196311946e-6
chr11:115872769:C:T	T	9.17427802948102e-6
chr11:115882359:A:C	C	5.71530840623415e-6
chr11:115893327:C:T	T	4.9008486748388e-5
chr11:115897538:C:A	A	5.8244856442034e-5
chr11:115898124:G:A	A	-1.10198132670276e-5
chr11:115898869:A:G	G	-1.06818200173799e-5
chr11:115902818:C:T	T	-8.53585562388297e-6
chr11:115904056:G:A	A	-2.36332496166992e-5
chr11:115906319:G:A	A	-3.83126870110978e-5
chr11:115908397:G:T	T	-3.85763923371718e-5
chr11:115920500:C:T	T	-8.9343588183688e-6
chr11:115922057:G:A	A	-1.01613892107407e-5
chr11:115926820:A:G	G	-1.36957534601546e-5
chr11:115941453:A:G	G	-2.51849455616335e-5
chr11:115951221:A:G	G	1.34843483632303e-5
chr11:115954299:G:A	A	-2.29980989233396e-5
chr11:115957529:T:G	G	-1.47223819900875e-5
chr11:115957929:T:C	C	-2.02942979609185e-6
chr11:115959258:T:C	C	-1.98484917853393e-5
chr11:115960052:C:T	T	1.55460788156992e-5
chr11:115974119:C:T	T	9.80443066557282e-6
chr11:115975812:G:A	A	3.39454695148561e-6
chr11:115980434:T:G	G	1.70907536539535e-5
chr11:115981226:G:T	T	1.64274801676998e-5
chr11:115990001:G:A	A	-4.94256073633779e-5
chr11:116021309:A:G	G	7.71923960641179e-6
chr11:116035012:T:C	C	5.644020338053e-6
chr11:116048434:T:C	C	1.34497380166636e-5
chr11:116058240:T:C	C	-4.86933600192305e-6
chr11:116058818:A:C	C	-1.68624271417774e-4
chr11:116061117:G:A	A	-8.81607482526383e-6
chr11:116061366:A:G	G	4.01719188842046e-5
chr11:116064659:C:T	T	-4.69158435540182e-6
chr11:116068195:C:T	T	1.42131633281034e-5
chr11:116072058:T:C	C	7.64006758232112e-6
chr11:116072535:A:C	C	-8.00237353897092e-6
chr11:116081175:C:A	A	1.84261231442512e-5
chr11:116083179:G:A	A	6.38167268220559e-6
chr11:116084332:C:T	T	8.75827284028725e-6
chr11:116101131:A:G	G	6.06957837191793e-5
chr11:116102380:G:A	A	2.01381556349218e-5
chr11:116102823:T:C	C	4.82123733161261e-6
chr11:116103705:C:T	T	6.0082315475438e-5
chr11:116104266:C:T	T	-4.88592227921394e-6
chr11:116106688:A:G	G	3.25554985180453e-6
chr11:116108501:T:C	C	2.96201608790476e-5
chr11:116108636:T:G	G	1.18427310665505e-5
chr11:116109600:T:C	C	6.99648045977326e-6
chr11:116111480:G:A	A	2.58518229314221e-5
chr11:116120716:T:C	C	3.12265171114676e-5
chr11:116129077:C:A	A	-2.97045000607286e-5
chr11:116131813:G:A	A	-1.01831454928282e-5
chr11:116134647:T:C	C	-1.02449099469016e-6
chr11:116134753:T:C	C	1.19636110660363e-5
chr11:116136768:C:T	T	9.50563162563324e-6
chr11:116141210:A:G	G	-4.4001405383493e-5
chr11:116161780:G:A	A	1.26752852175442e-5
chr11:116164015:G:A	A	1.99519394770106e-6
chr11:116164042:T:C	C	-4.24058622333319e-6
chr11:116164107:G:A	A	-7.87353373751782e-6
chr11:116167375:G:A	A	-6.01135090279594e-6
chr11:116171331:G:A	A	-4.45332251062223e-6
chr11:116174415:C:T	T	-2.21523717914236e-6
chr11:116174542:G:A	A	-1.88014801100622e-5
chr11:116175890:C:T	T	-1.34768506048503e-5
chr11:116176191:G:A	A	8.52920979877951e-6
chr11:116182023:C:A	A	1.99553787617989e-6
chr11:116183152:C:T	T	3.46387658626116e-5
chr11:116192565:C:T	T	1.23046313209167e-5
chr11:116192585:A:G	G	1.18072423468857e-5
chr11:116193068:C:T	T	4.62164113551432e-5
chr11:116196924:T:C	C	4.0976508027762e-5
chr11:116198974:G:A	A	-8.99645535456187e-6
chr11:116203300:G:A	A	9.39730407022704e-5
chr11:116206178:T:C	C	-1.66661681933478e-5
chr11:116206346:T:C	C	-2.00011855299618e-5
chr11:116217131:G:A	A	-1.99611207254899e-5
chr11:116218458:T:C	C	-3.40525220445645e-5
chr11:116220135:C:T	T	-1.79217115694585e-5
chr11:116227917:T:C	C	-1.28691894041717e-5
chr11:116234463:T:G	G	-9.33604127386839e-5
chr11:116234915:C:T	T	-7.71106925270131e-6
chr11:116236925:G:T	T	3.74866565208975e-6
chr11:116241534:G:A	A	-3.14318305830627e-6
chr11:116259136:C:T	T	-2.79635771071704e-6
chr11:116260065:G:A	A	-5.4657294470679e-6
chr11:116260700:A:G	G	-4.51373361000241e-5
chr11:116268402:G:A	A	5.62110985539224e-7
chr11:116274316:T:C	C	-1.47159819622765e-6
chr11:116275904:C:T	T	-3.07407546359409e-5
chr11:116280298:A:G	G	-3.31646423387091e-5
chr11:116281987:A:G	G	7.01641037515988e-6
chr11:116282493:T:C	C	1.89867862142894e-6
chr11:116282765:T:C	C	2.48271766280035e-5
chr11:116283460:T:G	G	-4.47251882556638e-5
chr11:116287048:T:C	C	-1.20532793065924e-5
chr11:116289438:G:A	A	-1.79600764330873e-6
chr11:116295305:A:G	G	-2.19792247150704e-5
chr11:116301858:A:G	G	-3.09380384552969e-5
chr11:116309109:A:G	G	-2.24007426983085e-5
chr11:116311142:G:A	A	5.86318293543411e-7
chr11:116327003:G:A	A	-3.61681358546675e-6
chr11:116328302:G:A	A	8.02341833788915e-6
chr11:116342343:G:A	A	9.38160934467541e-6
chr11:116343224:A:G	G	-1.78703505498094e-5
chr11:116345996:A:C	C	-3.15121026439677e-5
chr11:116348441:T:G	G	-2.40442335952371e-5
chr11:116350163:G:A	A	-1.11862340640294e-5
chr11:116351434:T:C	C	-1.25052857164583e-5
chr11:116352786:T:C	C	-3.15296066823238e-5
chr11:116353058:C:A	A	-3.58193614138287e-6
chr11:116353858:T:C	C	-2.0154496749481e-5
chr11:116354058:T:C	C	-1.54246459107386e-5
chr11:116356542:G:A	A	2.19791361421725e-7
chr11:116358293:A:C	C	-1.96101773018783e-5
chr11:116361123:G:A	A	-5.71097370337383e-6
chr11:116361456:G:A	A	-1.98756229341543e-5
chr11:116361462:G:T	T	1.30009824899028e-5
chr11:116361860:C:A	A	1.63950634616346e-5
chr11:116362681:C:T	T	-1.7318400823912e-5
chr11:116363112:C:T	T	-2.00424601505115e-6
chr11:116363140:T:C	C	-1.3925946469818e-5
chr11:116366058:C:T	T	-2.3687993975166e-5
chr11:116367037:T:G	G	1.16455118765735e-6
chr11:116374633:A:G	G	2.31750688500445e-5
chr11:116377227:A:C	C	-4.9688950930863e-6
chr11:116379339:C:T	T	1.09775718324749e-5
chr11:116383188:G:A	A	-4.51688268169958e-5
chr11:116384558:G:A	A	-2.22857937774302e-5
chr11:116384592:C:T	T	-2.86265933026826e-6
chr11:116386655:T:G	G	1.26569752777764e-5
chr11:116395324:T:C	C	2.04347523786729e-5
chr11:116398753:T:C	C	8.75767076938434e-6
chr11:116400549:G:T	T	5.89942086836891e-6
chr11:116402794:T:C	C	-2.64705224523555e-6
chr11:116410278:G:A	A	1.77769055104754e-5
chr11:116411078:C:T	T	-7.96849550225956e-6
chr11:116412455:T:C	C	-2.05330290441322e-7
chr11:116415572:G:A	A	-1.61933688220124e-5
chr11:116416000:A:C	C	-5.96150195514231e-5
chr11:116417217:G:A	A	3.52286183246097e-5
chr11:116418700:C:T	T	2.58253480989159e-5
chr11:116420503:G:A	A	-2.45246682532476e-5
chr11:116424501:A:G	G	-6.92234738856279e-6
chr11:116425122:C:A	A	-1.05047608527646e-4
chr11:116426200:G:T	T	-1.84795641731356e-5
chr11:116426680:T:C	C	4.39979099180643e-5
chr11:116427650:A:C	C	-1.43382747539864e-5
chr11:116427931:G:A	A	-3.11459837773446e-6
chr11:116428218:T:C	C	-3.63721790593872e-5
chr11:116428283:G:A	A	8.7547486396471e-6
chr11:116431772:C:T	T	-1.05249524928861e-5
chr11:116433435:G:A	A	-1.08761228494136e-6
chr11:116434471:G:A	A	2.06874273827447e-5
chr11:116434880:G:A	A	4.21646084909897e-6
chr11:116440141:A:G	G	-1.19569046265972e-6
chr11:116441543:C:T	T	4.65096753867394e-6
chr11:116442799:G:A	A	-7.0903011539384e-6
chr11:116443924:G:A	A	1.67125697085904e-6
chr11:116446060:T:C	C	1.08144405807469e-6
chr11:116446688:A:G	G	5.43912399676992e-7
chr11:116451263:G:A	A	-8.75801403905574e-6
chr11:116452052:G:A	A	1.36874000062479e-5
chr11:116456730:G:A	A	-4.85813869561551e-5
chr11:116458326:T:G	G	-2.61783768328044e-6
chr11:116460455:G:T	T	-1.16358687754589e-5
chr11:116462375:G:A	A	8.62249585583613e-6
chr11:116466023:G:A	A	-2.13534383100789e-5
chr11:116467097:G:A	A	1.28020409976747e-5
chr11:116468097:G:A	A	5.37899023399026e-6
chr11:116473131:T:C	C	-6.75701140026971e-6
chr11:116473687:T:G	G	-1.85201976804618e-6
chr11:116474554:A:C	C	-1.48946086148887e-5
chr11:116477011:A:G	G	1.20348261080276e-5
chr11:116479233:G:A	A	-4.04272748841556e-6
chr11:116480794:C:T	T	2.24418031275786e-5
chr11:116481291:T:G	G	1.41030140230601e-4
chr11:116482534:A:G	G	4.47042684953637e-5
chr11:116483059:C:A	A	2.111493575415e-5
chr11:116483749:A:G	G	3.30747996150886e-5
chr11:116485610:C:T	T	2.46418212923258e-5
chr11:116487994:C:A	A	1.48549915048084e-5
chr11:116488895:C:T	T	1.31296593943318e-5
chr11:116489621:T:C	C	-1.65127352500315e-5
chr11:116492729:T:G	G	9.91630604847155e-6
chr11:116499549:C:T	T	4.53835634252017e-6
chr11:116500725:G:A	A	9.51470421077304e-7
chr11:116501697:G:A	A	9.71248385031422e-6
chr11:116502559:G:A	A	-1.21929105448101e-5
chr11:116504585:T:C	C	1.24944340834862e-6
chr11:116513863:C:T	T	-8.34558773763735e-5
chr11:116519053:T:C	C	-4.16672144598979e-5
chr11:116520820:T:C	C	-5.25708492759204e-6
chr11:116524741:A:C	C	-1.03104780670486e-5
chr11:116525896:A:C	C	-3.7350755456138e-5
chr11:116526932:A:G	G	5.34382344580836e-7
chr11:116529665:A:G	G	4.66837949074151e-8
chr11:116534733:G:A	A	-2.33066644081818e-5
chr11:116536866:C:T	T	-8.36874563607284e-5
chr11:116537601:G:A	A	-2.72529850290439e-5
chr11:116537627:C:T	T	9.67228906079284e-6
chr11:116538413:T:C	C	-1.3301046151684e-5
chr11:116538425:T:C	C	6.80337942385321e-7
chr11:116539071:C:A	A	5.3256483232542e-6
chr11:116540717:C:A	A	-2.77473981809775e-5
chr11:116544730:C:T	T	-2.90082258874462e-5
chr11:116545147:C:T	T	1.87756706903447e-5
chr11:116550339:T:C	C	-1.45124026533393e-6
chr11:116552143:G:A	A	-1.83265184999175e-5
chr11:116557215:G:A	A	-5.54447229873584e-6
chr11:116557508:C:T	T	2.41055639524385e-5
chr11:116558652:A:G	G	-2.12188498325377e-5
chr11:116560432:A:G	G	4.27835160654829e-5
chr11:116561349:C:T	T	9.88247635427944e-6
chr11:116563712:C:T	T	-2.63724191341181e-6
chr11:116567025:G:A	A	7.82908163723873e-7
chr11:116569002:C:A	A	-1.68009491399162e-5
chr11:116569497:G:A	A	-4.04093465892517e-5
chr11:116577078:T:C	C	-9.48970611693186e-6
chr11:116578121:C:A	A	-1.60674480971602e-5
chr11:116578967:T:G	G	-5.07309390094e-5
chr11:116593296:A:G	G	-2.58843593781369e-6
chr11:116593394:C:T	T	-1.59710795162741e-5
chr11:116593645:G:A	A	-3.12569538469472e-5
chr11:116594083:A:G	G	5.3745793047369e-6
chr11:116594963:G:T	T	-8.58064847685086e-6
chr11:116595572:A:C	C	-1.56565357602909e-5
chr11:116596177:G:A	A	-1.54037989105484e-5
chr11:116596632:C:T	T	1.38127219859283e-5
chr11:116602565:T:C	C	4.87191556396805e-5
chr11:116604694:C:T	T	-3.53330806498977e-5
chr11:116608468:C:A	A	-6.00579403090084e-6
chr11:116609035:C:A	A	2.66724549788513e-5
chr11:116609914:G:A	A	1.9679495829497e-5
chr11:116614484:G:A	A	1.23613817332813e-5
chr11:116614602:T:C	C	-1.02676031501563e-5
chr11:116615313:G:A	A	-2.42329047914752e-6
chr11:116620748:A:G	G	-2.27982111773633e-5
chr11:116620904:A:G	G	1.28915300182265e-5
chr11:116621390:A:G	G	-2.84639577412477e-5
chr11:116622369:G:A	A	-1.76316920010048e-5
chr11:116622998:A:G	G	-4.68206450070521e-6
chr11:116623021:G:A	A	-9.29546135945828e-6
chr11:116625470:G:A	A	-8.2213795900466e-6
chr11:116625643:T:C	C	-4.67421345207317e-6
chr11:116625794:A:G	G	-1.035851311655e-5
chr11:116626749:A:C	C	-4.69119196058462e-6
chr11:116631355:A:G	G	4.92256818190205e-5
chr11:116633660:A:G	G	2.01176510262219e-5
chr11:116634723:G:A	A	-4.63744406060179e-6
chr11:116636390:A:G	G	-1.76298277411546e-6
chr11:116638622:A:G	G	1.02179826348588e-5
chr11:116640311:A:G	G	5.79763376571426e-7
chr11:116641760:G:A	A	-9.20910411653152e-6
chr11:116644840:T:C	C	-9.99972508579902e-7
chr11:116648184:C:T	T	-9.67335105699385e-7
chr11:116648243:A:G	G	6.96316507150796e-6
chr11:116649752:C:T	T	-1.74434711664322e-5
chr11:116649810:G:T	T	7.58220891188628e-6
chr11:116651031:G:A	A	-1.02764202085773e-5
chr11:116654248:G:A	A	-1.53003859843176e-5
chr11:116655150:C:T	T	-7.71832143995519e-6
chr11:116656564:C:A	A	-2.55849108681903e-6
chr11:116657532:A:G	G	-8.5020123582482e-6
chr11:116658596:G:A	A	-2.53777769293859e-5
chr11:116658751:T:C	C	1.75500716522126e-5
chr11:116659576:C:T	T	-7.08807137612416e-6
chr11:116664370:G:A	A	-6.55453604565851e-6
chr11:116665773:A:C	C	-8.12840713940855e-6
chr11:116679831:C:A	A	-1.52000212924719e-5
chr11:116680821:T:C	C	2.32288908700123e-5
chr11:116682308:A:G	G	-4.20984402813401e-5
chr11:116684491:A:G	G	4.32848803640167e-6
chr11:116685210:G:A	A	1.51513681227269e-5
chr11:116687711:G:A	A	-5.42020361058178e-5
chr11:116687809:A:G	G	-5.41920766943004e-5
chr11:116688492:A:G	G	2.81409253085319e-5
chr11:116689808:T:C	C	9.97666074065275e-6
chr11:116689813:A:G	G	9.97666074065275e-6
chr11:116690232:G:A	A	1.02340683544608e-5
chr11:116691222:G:A	A	9.15485308082796e-6
chr11:116691864:C:A	A	-1.74272360743336e-5
chr11:116695445:C:T	T	9.53376226367808e-6
chr11:116696867:C:T	T	3.32004448716459e-6
chr11:116698488:A:G	G	-9.9073310927431e-6
chr11:116700534:A:G	G	-7.08593886016922e-6
chr11:116703620:G:A	A	2.55763013911255e-5
chr11:116706028:G:A	A	1.93763162078099e-6
chr11:116710543:C:T	T	1.23624522229328e-5
chr11:116712797:C:A	A	2.57511204316297e-6
chr11:116713601:T:C	C	2.01467113533828e-6
chr11:116713705:T:C	C	2.63013650625397e-5
chr11:116714271:C:T	T	2.62629260394321e-5
chr11:116714817:A:G	G	6.44713854044307e-5
chr11:116718411:T:C	C	9.09650602805795e-6
chr11:116718802:C:T	T	1.5674106849067e-5
chr11:116720324:C:T	T	1.90975784025582e-5
chr11:116721218:G:A	A	2.0322519035679e-5
chr11:116725040:C:T	T	2.0418669134666e-5
chr11:116725178:G:A	A	-2.76210291122176e-5
chr11:116725413:C:A	A	-3.40699080800624e-6
chr11:116725458:C:T	T	1.43739469017782e-5
chr11:116725593:A:C	C	1.58519729304301e-5
chr11:116727933:C:T	T	2.34662412457486e-5
chr11:116728676:C:T	T	2.0950861912356e-5
chr11:116729184:A:G	G	-4.87436050719892e-7
chr11:116732961:G:A	A	-1.35883875834048e-5
chr11:116733008:C:A	A	-3.87388292167525e-6
chr11:116733316:T:C	C	-4.80444772135661e-6
chr11:116734354:C:T	T	-5.62439679725953e-6
chr11:116734360:G:A	A	-1.12171658902691e-5
chr11:116736652:A:C	C	5.64399215312219e-6
chr11:116736721:C:T	T	5.95411964774661e-6
chr11:116736925:C:T	T	1.1322767385797e-5
chr11:116739533:A:G	G	4.86011885999824e-6
chr11:116740103:A:G	G	-5.72889967652139e-5
chr11:116741943:A:C	C	9.08278501686295e-6
chr11:116742468:T:C	C	1.58547312708891e-5
chr11:116745686:T:C	C	9.35008423700809e-6
chr11:116751247:T:G	G	-1.47792938085213e-5
chr11:116752242:G:A	A	1.86837343516381e-6
chr11:116752958:C:T	T	-1.34823327644765e-5
chr11:116753987:G:T	T	-4.63996940043751e-6
chr11:116754646:G:A	A	-1.20587979214998e-5
chr11:116759884:C:T	T	2.50716018797085e-6
chr11:116760675:T:C	C	5.80581555092567e-6
chr11:116760974:G:A	A	1.03955741138223e-5
chr11:116760991:T:C	C	3.03117995943183e-6
chr11:116761784:C:T	T	-1.09314106217876e-5
chr11:116763109:C:T	T	-7.89203063690934e-6
chr11:116763146:G:A	A	-1.39510703721045e-5
chr11:116763231:G:A	A	-3.2984434363048e-5
chr11:116763457:C:T	T	-3.36022471788225e-5
chr11:116767269:A:C	C	1.0803301694463e-5
chr11:116768388:A:G	G	3.77230019733725e-6
chr11:116769346:T:C	C	3.23380266220714e-7
chr11:116769521:A:G	G	3.77230019733725e-6
chr11:116769652:A:G	G	3.23380266220714e-7
chr11:116770312:C:T	T	-8.21714684964674e-6
chr11:116774433:A:G	G	1.54733118008613e-6
chr11:116774559:C:T	T	-7.94236846729525e-7
chr11:116776404:T:G	G	-8.70073977991173e-6
chr11:116776891:C:T	T	-3.40870157939304e-6
chr11:116781707:G:A	A	3.71738011261107e-6
chr11:116782580:C:T	T	-4.45120689848233e-6
chr11:116784884:G:A	A	-2.64273759797334e-5
chr11:116786072:C:A	A	-2.22060400667023e-6
chr11:116786845:C:T	T	-2.69140837495331e-6
chr11:116789970:G:A	A	4.86566154649023e-6
chr11:116790772:C:T	T	3.87027844956678e-5
chr11:116791110:T:C	C	1.45961124451393e-6
chr11:116791615:G:T	T	-6.71753024490416e-6
chr11:116791863:C:T	T	-2.31338480812742e-6
chr11:116792991:G:A	A	-3.55206046957236e-6
chr11:116793324:G:A	A	2.7348346124071e-5
chr11:116808995:G:A	A	6.08181288755358e-5
chr11:116813146:C:T	T	-9.8409073222166e-6
chr11:116813448:T:C	C	3.88800479924869e-6
chr11:116820918:C:A	A	-4.79693396241248e-5
chr11:116821618:C:T	T	1.03176023601115e-5
chr11:116822447:A:G	G	-6.99660948956493e-6
chr11:116822748:C:T	T	1.55647109331199e-5
chr11:116826205:T:C	C	2.06833705156997e-5
chr11:116830819:T:C	C	2.44392448966553e-5
chr11:116836867:A:G	G	2.30902512752027e-5
chr11:116837697:C:T	T	-1.73911031647975e-7
chr11:116840464:A:G	G	1.35331727596277e-5
chr11:116840634:G:A	A	1.1393241215462e-5
chr11:116859922:A:G	G	2.05701320231411e-6
chr11:116860489:G:A	A	-7.92525816272265e-6
chr11:116861796:G:T	T	-1.33732763385218e-6
chr11:116862594:C:T	T	-1.51812849507358e-6
chr11:116863430:C:T	T	-2.09634708083518e-6
chr11:116863972:G:A	A	-4.11743681290843e-6
chr11:116867330:A:G	G	-1.19512015148709e-5
chr11:116872749:C:T	T	1.9071611768785e-5
chr11:116877598:T:C	C	1.28608141206964e-4
chr11:116877766:C:T	T	3.0506277936944e-5
chr11:116891312:G:A	A	-1.0519115626392e-7
chr11:116893305:C:T	T	-1.02463036044059e-6
chr11:116901159:C:A	A	5.04457971204533e-6
chr11:116912258:T:G	G	1.57203705327623e-5
chr11:116916476:T:C	C	-5.25691411255047e-5
chr11:116917983:A:C	C	1.28182611866625e-5
chr11:116919133:A:G	G	6.2101803648712e-6
chr11:116935553:T:C	C	-3.53656228348705e-6
chr11:116935971:A:G	G	-2.24198964244224e-6
chr11:116937254:A:G	G	-5.90667622168392e-6
chr11:116943088:C:T	T	-3.51580676094535e-6
chr11:116948901:G:A	A	-3.45112014365535e-6
chr11:116951318:C:T	T	1.15863364032267e-5
chr11:116954168:T:G	G	-3.39853202904992e-6
chr11:116957405:T:C	C	-8.81980745605804e-6
chr11:116958937:T:G	G	-4.88824327909463e-6
chr11:116990682:G:A	A	-7.6299179719678e-5
chr11:116992742:C:T	T	4.00924079335166e-6
chr11:116998844:A:G	G	5.07363847949523e-5
chr11:117036884:T:G	G	4.73377276406636e-5
chr11:117045026:C:T	T	-5.54786617710902e-6
chr11:117054262:A:C	C	9.45211384027689e-6
chr11:117057830:C:T	T	7.38663304880758e-6
chr11:117097724:T:C	C	-1.11976453895516e-5
chr11:117102178:C:A	A	1.13148556827301e-5
chr11:117109906:G:A	A	1.75333505443769e-5
chr11:117138738:A:G	G	2.3058353471434e-5
chr11:117144501:C:T	T	-4.17835706266911e-5
chr11:117182717:C:A	A	-4.50027375858944e-5
chr11:117192273:C:T	T	6.67618247842602e-5
chr11:117199975:G:A	A	-1.58861100977652e-5
chr11:117204850:C:T	T	-5.55029443360737e-6
chr11:117214554:A:C	C	1.87533107659094e-5
chr11:117218278:A:G	G	-8.99309729894093e-6
chr11:117223001:T:C	C	1.08838914983391e-5
chr11:117224249:G:A	A	-2.53107198942804e-6
chr11:117225936:G:A	A	-1.33491579579534e-5
chr11:117227215:C:T	T	-5.19066365669825e-5
chr11:117227236:C:T	T	4.35897650443531e-6
chr11:117228309:A:G	G	-2.74495418295632e-5
chr11:117231484:G:A	A	-3.99256506075132e-5
chr11:117233776:T:G	G	-1.23921371444429e-5
chr11:117235742:T:C	C	9.1056578124099e-5
chr11:117238161:C:T	T	-1.32736183829704e-5
chr11:117240024:C:T	T	1.63852804805288e-5
chr11:117241810:G:T	T	1.35781817958318e-5
chr11:117245734:A:G	G	-2.3800959453975e-6
chr11:117257555:A:G	G	6.48823561442184e-6
chr11:117280696:G:A	A	-2.92143659945489e-6
chr11:117291568:G:A	A	-3.78973906035892e-5
chr11:117293530:A:C	C	2.73562244343524e-5
chr11:117297624:A:C	C	-6.15180458899799e-5
chr11:117307084:C:T	T	6.04906422309164e-6
chr11:117308287:T:C	C	-1.09886038139145e-5
chr11:117311992:T:G	G	2.24547025484739e-6
chr11:117330258:C:T	T	1.84562999206487e-5
chr11:117342473:G:A	A	-8.41535268588748e-6
chr11:117350454:T:G	G	-7.80418290449849e-7
chr11:117351876:G:A	A	-1.36856632323119e-6
chr11:117355266:C:T	T	-2.16804729560494e-5
chr11:117356803:T:C	C	-8.48746062033943e-7
chr11:117358133:A:G	G	8.99197396010504e-5
chr11:117380033:C:T	T	-2.66706453021126e-5
chr11:117387160:G:T	T	-9.15629249853789e-6
chr11:117389359:A:G	G	-2.7021538854753198e-06
chr11:117408996:C:T	T	2.89079901680804e-5
chr11:117412026:C:T	T	5.28181983429157e-6
chr11:117412960:T:C	C	-2.52597819735364e-7
chr11:117414968:A:C	C	-1.76516930876519e-5
chr11:117415348:C:T	T	-1.35527025002274e-5
chr11:117420645:T:C	C	-5.04002928387084e-6
chr11:117421220:T:G	G	-3.28828925128423e-5
chr11:117428730:G:A	A	9.76455493412497e-6
chr11:117429324:T:C	C	1.06075783399247e-5
chr11:117433142:T:C	C	1.79918643932404e-5
chr11:117433480:C:T	T	-1.46984864279091e-5
chr11:117434702:C:T	T	-2.7099953246113e-5
chr11:117436549:C:T	T	-2.34276088145041e-5
chr11:117437716:T:C	C	1.3550796647766e-6
chr11:117438220:G:T	T	3.12216319412798e-5
chr11:117438265:T:C	C	6.1247185488898e-5
chr11:117438268:G:A	A	2.71835773445436e-5
chr11:117441893:A:C	C	7.64689188980936e-6
chr11:117443328:C:T	T	-4.76251344742134e-5
chr11:117446948:C:T	T	-3.65684517885423e-6
chr11:117450890:G:A	A	-1.2134808025229e-5
chr11:117452066:T:C	C	1.02109798021848e-6
chr11:117452673:C:A	A	2.36720402402718e-5
chr11:117455182:G:A	A	-1.65922463515369e-5
chr11:117456964:T:C	C	-2.43674782754194e-5
chr11:117458699:G:A	A	1.19820362882197e-5
chr11:117460787:T:C	C	2.02584809134435e-5
chr11:117461223:C:A	A	-3.86608746100042e-5
chr11:117461796:T:C	C	1.72716682106288e-5
chr11:117465006:T:C	C	4.66031859455543e-5
chr11:117465564:G:A	A	6.06132963695243e-5
chr11:117466245:A:G	G	-1.70451916401661e-6
chr11:117467249:G:A	A	1.83072680626163e-5
chr11:117467839:G:A	A	4.04043031652488e-5
chr11:117470493:T:C	C	1.36752662979749e-5
chr11:117471092:G:T	T	1.53948344197444e-5
chr11:117471747:T:C	C	5.00626611512615e-6
chr11:117471821:T:C	C	1.57906611203924e-4
chr11:117472482:T:C	C	-3.33191451322785e-5
chr11:117474700:C:T	T	6.17872476489079e-5
chr11:117476492:C:T	T	-2.41273025612149e-6
chr11:117477232:C:T	T	1.62879951721175e-6
chr11:117478686:A:G	G	-6.08034958962635e-5
chr11:117479318:T:C	C	1.53809828249078e-5
chr11:117479383:G:A	A	2.85459108783295e-5
chr11:117479465:T:C	C	3.82929391635358e-5
chr11:117480638:C:T	T	2.23971954508333e-5
chr11:117482234:G:A	A	3.81733820995824e-5
chr11:117485067:A:C	C	5.60890433510222e-6
chr11:117487505:A:C	C	2.01372005156322e-5
chr11:117490450:C:T	T	2.89595443076754e-5
chr11:117491359:C:T	T	4.74607198771035e-5
chr11:117492105:G:A	A	1.30596399763374e-5
chr11:117492233:G:A	A	4.28183598244717e-5
chr11:117496258:T:C	C	-1.95761429576127e-5
chr11:117500848:T:G	G	-6.54068945924382e-6
chr11:117501109:T:C	C	1.0668725210531e-4
chr11:117501566:G:A	A	-6.94276387758763e-6
chr11:117501773:G:A	A	-8.54502780249755e-5
chr11:117502717:A:G	G	-7.49654883762858e-6
chr11:117517941:C:T	T	-1.63619012648997e-5
chr11:117521251:G:A	A	6.89159622835368e-6
chr11:117521395:A:G	G	6.56380841308232e-5
chr11:117522007:G:A	A	4.8077640765287e-5
chr11:117524264:T:C	C	-5.04131945126746e-6
chr11:117525790:G:T	T	-8.27146133557482e-6
chr11:117527439:C:A	A	3.64826890926418e-5
chr11:117532520:G:T	T	-2.28398083112946e-6
chr11:117536586:G:A	A	-2.86812072760282e-6
chr11:117543670:C:T	T	-2.62690454391482e-6
chr11:117546117:G:A	A	-3.4403848480645e-6
chr11:117551927:T:C	C	1.01652938174796e-5
chr11:117551975:G:A	A	6.08730748166218e-5
chr11:117553739:A:G	G	6.48930458083104e-6
chr11:117554238:A:G	G	-5.92792627029851e-6
chr11:117559343:G:T	T	-1.26015666193257e-5
chr11:117560330:G:A	A	-4.02602489855319e-5
chr11:117562064:C:T	T	1.39681906808615e-5
chr11:117562971:C:A	A	9.95894018940658e-6
chr11:117564445:C:T	T	6.25569237703024e-5
chr11:117565070:C:A	A	6.08916355706057e-6
chr11:117565380:C:T	T	8.87838511939694e-6
chr11:117565475:T:C	C	-3.99462940514257e-6
chr11:117573329:A:G	G	2.28639164870941e-5
chr11:117576658:A:G	G	9.92068613199523e-6
chr11:117580601:T:C	C	-2.83861840205558e-6
chr11:117582394:A:G	G	-2.55660088187506e-6
chr11:117583791:C:T	T	-7.13686716353679e-6
chr11:117590861:T:C	C	-2.48173241024738e-6
chr11:117591160:G:T	T	-7.05187170060791e-6
chr11:117596679:G:A	A	-5.60590665854405e-9
chr11:117598079:A:G	G	-5.62387217735549e-6
chr11:117601110:T:C	C	2.84814856814005e-5
chr11:117604130:G:A	A	4.70344585196774e-6
chr11:117607046:A:G	G	1.41632737789497e-5
chr11:117608653:T:C	C	4.00038246323742e-6
chr11:117618806:C:T	T	-3.07436109962862e-5
chr11:117618930:T:C	C	-9.71201606675256e-6
chr11:117625760:T:C	C	6.95194080442091e-6
chr11:117627063:G:A	A	6.21110518800532e-5
chr11:117628311:A:C	C	4.26751175273857e-5
chr11:117630357:C:T	T	-3.18420732504551e-6
chr11:117632246:C:T	T	-2.90769434478373e-5
chr11:117635230:T:G	G	4.88163132952295e-6
chr11:117639082:T:C	C	-8.99614929017748e-7
chr11:117640297:C:T	T	-3.68514799994736e-6
chr11:117641072:G:A	A	-2.12779542504883e-6
chr11:117641384:G:T	T	-7.27558688780202e-5
chr11:117643086:T:C	C	-4.87633870447455e-6
chr11:117648432:C:T	T	-5.4613467291357e-5
chr11:117648645:T:C	C	-9.50606731594235e-5
chr11:117648962:A:G	G	-3.70457062440551e-5
chr11:117649365:C:T	T	4.74754671126592e-5
chr11:117649646:T:C	C	9.00172493693407e-6
chr11:117650888:A:G	G	1.04613720891113e-5
chr11:117653782:T:C	C	1.29455016254475e-6
chr11:117654410:T:C	C	1.39635690373161e-5
chr11:117654593:G:A	A	2.98020962521001e-5
chr11:117654705:A:G	G	2.14135356836976e-5
chr11:117656758:C:A	A	3.12941861533371e-5
chr11:117657661:T:C	C	1.46391326934768e-5
chr11:117658533:C:T	T	2.07012966636456e-5
chr11:117660750:A:C	C	-4.20046243626184e-6
chr11:117661960:C:A	A	3.97220689353333e-5
chr11:117663234:G:A	A	1.12012506803042e-5
chr11:117666043:A:G	G	-6.77059957084141e-6
chr11:117666417:A:C	C	1.55740656179548e-5
chr11:117667149:C:T	T	2.03010388735665e-6
chr11:117668051:C:T	T	-2.77123841659948e-6
chr11:117668763:A:C	C	-4.53082286127599e-6
chr11:117669056:A:C	C	5.47545004365722e-6
chr11:117669810:G:A	A	1.30306674818913e-5
chr11:117671355:T:C	C	3.38354557159826e-6
chr11:117671434:C:T	T	-2.85082817739084e-5
chr11:117671638:A:G	G	-8.83960891605307e-6
chr11:117672981:C:T	T	-8.28078348573626e-6
chr11:117674634:T:C	C	-2.53403218337057e-5
chr11:117675963:T:C	C	-1.08527431129778e-5
chr11:117676608:A:G	G	-1.03292013961152e-5
chr11:117680976:A:G	G	-2.58987676767606e-5
chr11:117682043:G:A	A	-6.68684782075541e-7
chr11:117689333:G:A	A	6.20033697318186e-6
chr11:117690304:T:C	C	-3.53450760390205e-5
chr11:117704914:A:G	G	1.29376916077305e-5
chr11:117709009:T:C	C	-3.23321628237428e-5
chr11:117714025:A:G	G	-7.27778005337897e-6
chr11:117717188:C:T	T	-1.3281191309485e-5
chr11:117717746:C:T	T	2.95089892989153e-5
chr11:117724796:C:T	T	9.4816802599945e-6
chr11:117729803:T:G	G	1.43283508890825e-4
chr11:117733492:G:A	A	-6.27523092861773e-6
chr11:117737187:G:A	A	1.30724014285307e-5
chr11:117745212:T:C	C	5.01131423706999e-5
chr11:117747723:G:A	A	1.35581797458372e-5
chr11:117757572:A:G	G	1.90070087815427e-6
chr11:117764508:C:A	A	-9.31539051970267e-6
chr11:117767590:C:A	A	1.36021674377894e-6
chr11:117773008:T:C	C	-7.66238992144637e-5
chr11:117778323:T:G	G	-3.0372716018573e-5
chr11:117778960:A:G	G	1.35341331110974e-5
chr11:117780885:G:A	A	-2.14756701659609e-7
chr11:117781015:C:T	T	-1.53687865658784e-5
chr11:117782635:C:T	T	-6.64536079963511e-6
chr11:117783240:G:T	T	-6.14650039921404e-7
chr11:117785835:G:A	A	1.22774189482539e-6
chr11:117786059:T:C	C	-6.42227684367544e-6
chr11:117788219:T:C	C	-6.91897554785966e-7
chr11:117789863:C:A	A	-5.28042873060278e-7
chr11:117791423:G:A	A	-8.52140703741932e-6
chr11:117792194:C:A	A	1.1950844378187e-5
chr11:117793123:C:T	T	9.47038015222828e-5
chr11:117798904:T:C	C	-4.26407198552405e-5
chr11:117800501:C:A	A	-1.36751748763177e-5
chr11:117803113:T:G	G	-9.75232925360784e-6
chr11:117803640:G:A	A	-2.06544461570767e-5
chr11:117807667:G:A	A	-1.5083024276408e-5
chr11:117809692:A:G	G	8.85539989993971e-6
chr11:117814628:C:T	T	-1.67430996025661e-5
chr11:117815109:G:A	A	6.06702534874287e-6
chr11:117817718:C:T	T	4.9571488426036e-5
chr11:117818834:T:G	G	4.00508222728133e-6
chr11:117819041:C:T	T	-8.23298914887065e-5
chr11:117819685:T:C	C	1.07325390072816e-5
chr11:117820274:G:A	A	-9.41656286369052e-5
chr11:117821059:T:C	C	-3.67083861211393e-5
chr11:117821455:T:G	G	2.31881459108018e-5
chr11:117823374:A:G	G	2.35352376193905e-6
chr11:117826243:C:T	T	-1.34204097078412e-5
chr11:117827768:A:G	G	-1.51967195093248e-5
chr11:117828047:G:A	A	-2.12286951218003e-5
chr11:117828662:C:T	T	-2.99269126914433e-5
chr11:117829486:A:G	G	-6.15858804691105e-6
chr11:117831837:C:A	A	-2.20230175224082e-5
chr11:117835187:G:A	A	1.91539234631071e-5
chr11:117835715:T:C	C	4.47856936787303e-5
chr11:117835774:A:G	G	5.4293109125958e-5
chr11:117836156:G:A	A	-8.122400843069e-5
chr11:117837222:T:C	C	2.83842639196405e-5
chr11:117838313:G:A	A	1.7961445753057e-4
chr11:117839045:G:A	A	2.89447457585486e-5
chr11:117840517:A:G	G	-4.90922447258561e-5
chr11:117845436:T:C	C	-2.52756070615439e-5
chr11:117846582:G:A	A	4.5872953496063e-5
chr11:117846595:G:T	T	1.39983689503244e-4
chr11:117848165:G:A	A	-4.22060674857701e-5
chr11:117852027:C:T	T	0.00109513822183765
chr11:117856834:A:G	G	4.99597532245246e-5
chr11:117866644:A:G	G	2.5299580996244e-5
chr11:117866725:T:C	C	7.59994883663007e-5
chr11:117867032:C:A	A	4.47394990418997e-5
chr11:117871280:G:A	A	2.7067143097265e-5
chr11:117874288:G:A	A	-1.37162470247333e-6
chr11:117876233:G:T	T	-1.16941569193678e-5
chr11:117877727:A:G	G	4.20286789443729e-5
chr11:117880240:A:G	G	-4.64573573881352e-6
chr11:117883809:A:C	C	-1.68274807154205e-5
chr11:117886630:G:T	T	1.30465032301914e-6
chr11:117887160:C:T	T	-1.53984188452755e-6
chr11:117889110:C:T	T	-1.73980865223363e-5
chr11:117891979:C:T	T	-1.0665677868097e-5
chr11:117898649:T:C	C	3.15647329548662e-6
chr11:117899640:T:C	C	-2.8152149136865e-7
chr11:117901054:T:C	C	-2.52578835258511e-5
chr11:117904114:G:A	A	2.6852001478049e-5
chr11:117904652:C:A	A	1.5698564302317e-5
chr11:117905228:C:A	A	2.91278866006645e-5
chr11:117905756:C:T	T	-1.10008160297654e-5
chr11:117905933:A:C	C	5.05210760785158e-6
chr11:117906386:C:T	T	8.61012858846731e-5
chr11:117908105:C:T	T	-7.4776586360625e-5
chr11:117910903:A:G	G	-7.89142253028358e-6
chr11:117911268:A:C	C	-1.03908520241288e-5
chr11:117911923:A:G	G	-2.17378274442143e-6
chr11:117914187:A:G	G	2.75855979988571e-5
chr11:117918556:C:T	T	-1.25359070528174e-5
chr11:117920054:G:A	A	-1.30446017838309e-5
chr11:117924421:G:A	A	8.35229814322233e-6
chr11:117924822:C:T	T	1.34453587435785e-5
chr11:117924896:T:C	C	-6.47229651767636e-7
chr11:117925227:A:G	G	-1.00674906701778e-5
chr11:117927716:G:A	A	-1.10958796731477e-5
chr11:117928959:G:A	A	1.40007982649009e-5
chr11:117929368:T:C	C	-1.48607556893711e-5
chr11:117931398:A:G	G	9.3083276273005e-6
chr11:117933394:G:A	A	3.17235072062821e-5
chr11:117936222:T:C	C	-2.81937996171542e-6
chr11:117938640:C:T	T	-4.81173288315484e-6
chr11:117940452:A:C	C	2.66066688666987e-7
chr11:117946561:A:G	G	4.84245602377592e-5
chr11:117947790:C:T	T	-4.79798515957823e-6
chr11:117949060:G:A	A	-1.21796386311938e-4
chr11:117952710:G:A	A	-2.93934165781783e-5
chr11:117953443:A:G	G	5.26776621818332e-6
chr11:117959714:A:G	G	1.83013788211194e-5
chr11:117971003:C:T	T	-7.74307093862335e-5
chr11:117977419:C:T	T	-2.43407491165722e-6
chr11:117980337:C:T	T	7.06598362477836e-5
chr11:117989210:C:A	A	2.16253519258736e-5
chr11:117993332:A:G	G	2.41920921585052e-5
chr11:117993348:A:G	G	-3.23168812079577e-5
chr11:118003778:G:A	A	2.58424403730747e-6
chr11:118003920:G:A	A	1.32516968368319e-4
chr11:118005440:A:G	G	1.12013573360979e-5
chr11:118018733:C:T	T	4.15525806426956e-5
chr11:118018957:G:A	A	3.86990686629531e-5
chr11:118020760:C:T	T	3.8601789147886e-5
chr11:118020774:A:G	G	3.86990686629531e-5
chr11:118028698:A:G	G	-1.39070414291943e-4
chr11:118030453:A:G	G	-3.8557943205771e-5
chr11:118033121:T:C	C	-2.92328528739792e-5
chr11:118033227:G:A	A	7.39999233713741e-5
chr11:118033314:A:G	G	1.11897368048742e-5
chr11:118046542:A:G	G	-5.29319997286132e-5
chr11:118048716:G:A	A	1.464946813787e-5
chr11:118051771:C:T	T	2.41509502826941e-6
chr11:118052643:G:A	A	-2.15168969434241e-5
chr11:118053548:T:G	G	-1.2791535665048e-5
chr11:118056835:G:A	A	1.97068165095645e-6
chr11:118056961:G:A	A	9.33968538947548e-5
chr11:118071410:C:T	T	1.90234806877757e-6
chr11:118076718:T:C	C	-4.81164508074134e-6
chr11:118076983:A:G	G	-2.37945994176515e-5
chr11:118087035:C:T	T	1.77533260163274e-5
chr11:118089423:G:T	T	-7.45698604006895e-7
chr11:118094931:G:A	A	-9.19532321377678e-6
chr11:118095385:A:G	G	4.27393766590259e-6
chr11:118097243:C:T	T	9.13959203807548e-6
chr11:118102221:C:A	A	5.59706885852296e-6
chr11:118102958:G:A	A	-7.65600881618645e-6
chr11:118104222:C:T	T	-2.35494402563354e-6
chr11:118107549:A:G	G	-5.12262667321749e-6
chr11:118107863:G:A	A	-9.92432238958967e-5
chr11:118111780:T:G	G	-9.02844651533941e-7
chr11:118113757:C:T	T	4.35095923635e-5
chr11:118113908:C:T	T	2.11006363268203e-5
chr11:118117031:A:G	G	1.10173946036037e-6
chr11:118118839:G:A	A	-1.25323141540851e-5
chr11:118121930:G:A	A	-1.2431745120908e-5
chr11:118125581:C:T	T	-6.69021108501703e-6
chr11:118130730:C:T	T	-1.35323681718158e-5
chr11:118136242:C:T	T	-5.23975945794066e-5
chr11:118141145:G:A	A	1.81516955508396e-5
chr11:118144158:C:T	T	-1.28118982166914e-5
chr11:118145117:G:A	A	-1.46636837699069e-5
chr11:118145353:C:T	T	3.57871307468342e-6
chr11:118147307:A:G	G	5.89818502682844e-6
chr11:118149342:A:G	G	7.20495318249663e-6
chr11:118159470:C:T	T	-2.64143156420574e-6
chr11:118159471:G:A	A	2.28732526620221e-6
chr11:118161235:C:A	A	1.03736217357056e-4
chr11:118161271:G:A	A	6.87507136102516e-7
chr11:118165817:T:C	C	-1.91913810077864e-6
chr11:118171891:G:A	A	-8.76976312985251e-6
chr11:118173189:C:A	A	1.58474108426338e-5
chr11:118175855:G:A	A	1.42644349760343e-5
chr11:118182441:C:A	A	-6.2239992927329304e-06
chr11:118195389:A:G	G	9.06243184972705e-6
chr11:118196906:A:G	G	9.26514586446976e-6
chr11:118199549:G:A	A	5.94501350925621e-6
chr11:118201658:G:A	A	1.49369202304211e-5
chr11:118203622:A:G	G	1.38129863764578e-5
chr11:118212949:A:G	G	1.2234500074485e-5
chr11:118225744:C:T	T	-4.7723851989065e-6
chr11:118226176:C:T	T	1.4955374608945e-5
chr11:118227597:G:A	A	-5.89514599826775e-5
chr11:118229461:T:G	G	-9.1742998282366e-6
chr11:118235538:A:C	C	-1.67892453574691e-5
chr11:118240193:G:A	A	-5.48914429615541e-5
chr11:118242868:C:T	T	2.04489945069542e-5
chr11:118246303:G:A	A	-1.01214135203331e-5
chr11:118247223:A:C	C	1.96168536262177e-5
chr11:118248833:A:C	C	-3.40059619094679e-5
chr11:118254910:T:C	C	-1.98910992837324e-6
chr11:118255679:C:A	A	-1.85041615875161e-6
chr11:118264070:T:G	G	3.25235602472756e-6
chr11:118264734:C:T	T	1.51747587580447e-5
chr11:118274089:T:G	G	1.06306767279018e-6
chr11:118274971:C:T	T	7.40822342189139e-7
chr11:118303914:A:G	G	-8.77534599581996e-6
chr11:118304277:G:A	A	2.31706035209863e-5
chr11:118311663:T:C	C	-3.74645603647058e-6
chr11:118316641:G:A	A	5.09324385118227e-5
chr11:118319250:C:T	T	-2.26759634498389e-5
chr11:118320976:A:C	C	-1.40294198649356e-5
chr11:118322753:T:C	C	-1.12397585585135e-5
chr11:118344011:C:T	T	9.27793070818184e-6
chr11:118359508:T:G	G	-7.27852123270191e-6
chr11:118360869:A:G	G	8.47787882405347e-6
chr11:118370940:G:T	T	3.32088710168695e-5
chr11:118386366:G:A	A	-1.42353197215358e-5
chr11:118402304:G:A	A	-1.10939285388394e-5
chr11:118426176:G:T	T	3.20994527413509e-6
chr11:118442155:A:G	G	-3.12135801068457e-5
chr11:118445016:A:G	G	1.05260358093291e-4
chr11:118470934:T:C	C	-4.63794580923864e-6
chr11:118471206:A:G	G	1.54733310757602e-5
chr11:118492154:T:C	C	1.69026220790217e-5
chr11:118494548:C:T	T	1.58270656934604e-5
chr11:118534722:C:T	T	-6.07564298126177e-5
chr11:118534738:T:C	C	-6.30131209419492e-5
chr11:118540709:A:C	C	-6.40609717705872e-5
chr11:118544714:C:T	T	9.02743373257627e-5
chr11:118550487:T:C	C	-2.47067275399957e-5
chr11:118552153:C:T	T	-4.46053235832314e-5
chr11:118559804:C:T	T	-5.1101629295303e-5
chr11:118565251:G:A	A	3.28175271203539e-5
chr11:118565356:C:T	T	2.13630110238653e-5
chr11:118570364:G:A	A	9.6148167524245007e-05
chr11:118588554:A:G	G	5.29215073844571e-5
chr11:118594049:C:A	A	-1.53921574868493e-5
chr11:118602670:T:C	C	-4.63158495161339e-5
chr11:118606652:A:G	G	6.06217475612263e-6
chr11:118615352:T:C	C	-7.86175844669673e-6
chr11:118630246:A:G	G	-1.93708470099924e-5
chr11:118632725:C:T	T	1.41994514926775e-5
chr11:118644898:C:T	T	-4.47490842565638e-6
chr11:118648508:G:T	T	3.20250005573056e-5
chr11:118653094:T:C	C	-8.44827271381287e-6
chr11:118658994:G:A	A	1.85687324516747e-4
chr11:118675087:C:T	T	-8.37912700929575e-7
chr11:118681711:A:G	G	-6.64024175896597e-7
chr11:118690701:T:G	G	-2.74283603551181e-7
chr11:118702810:T:C	C	-4.39481639923424e-6
chr11:118703966:C:T	T	-8.13342587834725e-6
chr11:118707281:G:A	A	-5.97294921599995e-6
chr11:118709038:A:G	G	5.98726015081252e-7
chr11:118713127:G:A	A	-8.55686547040756e-6
chr11:118713789:T:C	C	-7.44916606669074e-6
chr11:118739754:C:T	T	-6.37019327362398e-6
chr11:118739920:A:G	G	-3.4457962369103e-5
chr11:118744681:C:T	T	-8.29057646024721e-5
chr11:118746835:G:A	A	-1.25774712796468e-5
chr11:118748338:T:G	G	-4.47244562335362e-6
chr11:118769632:A:C	C	-1.39267570867934e-4
chr11:118781100:T:C	C	-8.57662352302861e-6
chr11:118790667:C:T	T	-7.8211283672939e-6
chr11:118793668:T:C	C	-1.10737567092986e-6
chr11:118827828:G:A	A	-5.5369777592469e-6
chr11:118834436:G:A	A	-5.20272667325961e-6
chr11:118842471:T:G	G	-9.60967534436412e-9
chr11:118863931:C:T	T	-8.15870061779781e-6
chr11:118864767:G:A	A	1.97410886904801e-6
chr11:118871133:C:T	T	4.45956053957543e-6
chr11:118876299:C:T	T	1.63734984044709e-5
chr11:118876867:A:G	G	4.63792313699572e-6
chr11:118881469:T:C	C	-2.28166603510012e-5
chr11:118883644:C:A	A	-4.12813167564996e-6
chr11:118885029:A:G	G	1.08270255573591e-5
chr11:118886482:G:A	A	-1.91363163573738e-6
chr11:118888901:T:G	G	2.19182527122905e-5
chr11:118888950:G:A	A	-3.85811112540717e-6
chr11:118890882:C:T	T	1.23198783471962e-6
chr11:118893027:T:C	C	1.58117526035479e-4
chr11:118893342:C:T	T	-6.23191002838641e-6
chr11:118922904:T:C	C	7.77377919710126e-5
chr11:118923209:T:C	C	5.48621281216682e-5
chr11:118933557:C:T	T	1.21511537736275e-5
chr11:118939173:C:A	A	6.68158936427132e-5
chr11:118954926:G:A	A	1.16156666182255e-5
chr11:118956945:G:T	T	6.20910337624435e-5
chr11:118975103:G:A	A	9.04284589196071e-6
chr11:118975772:A:G	G	8.69294005394146e-7
chr11:118985781:C:A	A	3.88038247168995e-6
chr11:119002675:C:T	T	-1.71514031411745e-6
chr11:119014560:C:A	A	-6.28936984644547e-5
chr11:119015407:C:T	T	-2.28209777690808e-7
chr11:119015946:G:A	A	-5.01372786839283e-6
chr11:119017177:G:T	T	8.77914040398557e-6
chr11:119018475:T:C	C	-5.42466594622144e-6
chr11:119019100:C:T	T	-1.27524053092056e-5
chr11:119021567:C:T	T	-3.2178371622226e-6
chr11:119024492:A:G	G	8.33902099747767e-6
chr11:119029007:G:A	A	1.25199980424864e-4
chr11:119029048:C:T	T	-5.20306450530997e-5
chr11:119029628:G:A	A	-1.29692400687736e-5
chr11:119029700:T:G	G	7.50313193985997e-6
chr11:119043282:C:T	T	4.86015960503503e-6
chr11:119048494:T:C	C	1.24452373558559e-5
chr11:119049895:C:T	T	-1.41110489655677e-5
chr11:119055223:G:A	A	-1.08109158225273e-5
chr11:119065699:G:A	A	2.8063162297568e-5
chr11:119067604:C:T	T	9.0229242689511e-6
chr11:119071970:A:G	G	-1.19325795907047e-5
chr11:119076924:C:T	T	-8.36890291357803e-6
chr11:119078621:C:T	T	2.45986961455894e-5
chr11:119081463:A:G	G	2.99702047032211e-5
chr11:119091520:G:T	T	-7.1838239156497e-6
chr11:119097048:T:C	C	-2.9490710964088e-5
chr11:119111960:T:C	C	7.70562972174841e-6
chr11:119111961:G:A	A	8.01710670831609e-6
chr11:119172362:G:A	A	9.05774807814546e-6
chr11:119172947:C:T	T	-1.63079288583574e-6
chr11:119182117:C:A	A	-1.55846837904964e-5
chr11:119188695:G:A	A	-5.66454723802535e-6
chr11:119193198:C:T	T	-4.32967933374551e-5
chr11:119193848:G:A	A	6.00292164102687e-6
chr11:119215073:C:A	A	-2.22474032392358e-5
chr11:119301826:A:G	G	-9.87371992602292e-6
chr11:119305789:T:C	C	2.07877584908175e-5
chr11:119326205:A:C	C	-1.82174352371513e-5
chr11:119335025:T:C	C	7.08915063008668e-6
chr11:119335120:A:G	G	7.6739183308984e-6
chr11:119335665:G:A	A	8.53580609633058e-6
chr11:119336631:G:A	A	-1.61501801604031e-5
chr11:119336736:C:T	T	-1.95541831822783e-5
chr11:119337866:G:A	A	-1.59868970725346e-5
chr11:119343582:G:A	A	7.42060188919047e-7
chr11:119344088:T:C	C	2.66201405318535e-5
chr11:119344336:C:T	T	-5.72192756344002e-6
chr11:119344455:C:T	T	1.78679744117124e-5
chr11:119344876:C:T	T	-5.10692720566957e-5
chr11:119345281:G:A	A	-4.21436725243933e-5
chr11:119345521:A:G	G	-2.18113636544916e-5
chr11:119345569:G:A	A	-1.18159160879967e-6
chr11:119345794:C:T	T	-5.67690924744744e-6
chr11:119345845:T:C	C	3.46288897995271e-4
chr11:119346544:C:T	T	-2.73868647335418e-5
chr11:119346601:G:A	A	-1.35058226923501e-5
chr11:119346745:C:T	T	-2.46837435877226e-5
chr11:119346846:G:A	A	-1.87189919880313e-5
chr11:119346870:C:T	T	-1.87810590596397e-5
chr11:119347108:A:G	G	-1.66814310579533e-5
chr11:119347247:C:T	T	-1.77432138675816e-5
chr11:119347820:T:G	G	-1.06728716638353e-5
chr11:119347832:T:C	C	-1.7009893709935398e-05
chr11:119347843:T:C	C	-1.69456370208341e-5
chr11:119347938:G:A	A	-6.27896347316751e-7
chr11:119348414:G:T	T	-1.57598912730071e-5
chr11:119350129:G:A	A	-1.47722019879289e-5
chr11:119350236:T:C	C	-1.76323543795476e-5
chr11:119350368:A:G	G	-2.01746953948424e-5
chr11:119351434:A:G	G	-6.95017129381385e-5
chr11:119351996:G:A	A	-3.38672950847996e-5
chr11:119362203:A:G	G	-2.51138867896161e-5
chr11:119364694:C:T	T	-9.4262286367381e-6
chr11:119368728:A:G	G	-1.52170967442142e-5
chr11:119368979:C:T	T	-3.00372285028926e-5
chr11:119369212:C:T	T	-3.90371714290548e-5
chr11:119369746:A:G	G	2.08758658536273e-5
chr11:119372902:T:C	C	1.12609748662498e-4
chr11:119373385:C:T	T	-1.79297351488726e-5
chr11:119377906:C:T	T	3.70582548761095e-5
chr11:119381441:C:T	T	-2.80230820192701e-6
chr11:119381489:T:G	G	5.71563600535873e-5
chr11:119416840:G:A	A	-3.89193145324139e-5
chr11:119423432:C:T	T	1.46630992565508e-5
chr11:119429509:G:A	A	1.58353399696458e-5
chr11:119429984:G:A	A	3.3358689293822e-6
chr11:119434901:C:T	T	1.22305200644172e-5
chr11:119435741:G:A	A	-1.66479257792952e-6
chr11:119436042:A:C	C	4.81712075797147e-6
chr11:119438954:C:T	T	2.6528532225484e-5
chr11:119444055:G:A	A	-5.33451158228474e-6
chr11:119444707:G:A	A	2.93706677411982e-5
chr11:119471404:A:C	C	-2.68734624627606e-5
chr11:119473857:A:G	G	2.36315736606562e-5
chr11:119475487:T:C	C	2.2100013656537e-6
chr11:119475592:C:T	T	-1.8860522100438e-5
chr11:119475954:C:T	T	1.3761062568602e-4
chr11:119478305:G:A	A	7.75763623655261e-5
chr11:119480925:G:A	A	1.37338536389982e-5
chr11:119496236:C:T	T	-1.63193356899254e-5
chr11:119496610:A:C	C	-4.12672259979386e-6
chr11:119496963:A:G	G	8.71566070556327e-6
chr11:119505961:A:G	G	5.66057651100938e-6
chr11:119511073:G:A	A	7.64871323605827e-7
chr11:119513503:G:A	A	6.72375546508694e-6
chr11:119519622:G:T	T	1.70848362537654e-5
chr11:119521944:G:A	A	-2.02351533099025e-5
chr11:119532948:T:C	C	-3.93238755810701e-5
chr11:119535582:G:A	A	-4.00968652297904e-6
chr11:119537898:T:C	C	4.23114677548522e-5
chr11:119540653:C:T	T	-1.81182320183923e-5
chr11:119549577:T:C	C	4.5726380616727e-5
chr11:119555925:A:G	G	-7.16178895518321e-7
chr11:119557430:G:A	A	2.71968192799335e-6
chr11:119558387:T:C	C	-1.42488139775588e-6
chr11:119561433:T:C	C	3.50420973146215e-6
chr11:119598282:C:T	T	1.00446664750028e-5
chr11:119599677:G:A	A	-8.29252045830359e-6
chr11:119608679:C:T	T	-1.02742467544674e-5
chr11:119615138:T:C	C	4.89082778247952e-5
chr11:119617934:C:T	T	-1.85612163080963e-6
chr11:119624815:G:A	A	2.42019540754858e-6
chr11:119625546:C:T	T	-2.80906302955729e-6
chr11:119625760:C:T	T	1.62886357485667e-6
chr11:119627907:A:G	G	-5.02769161436558e-6
chr11:119630334:C:A	A	-1.91325578878781e-5
chr11:119631992:C:T	T	-1.19726550981323e-5
chr11:119632959:A:C	C	1.92355241156794e-5
chr11:119636039:A:G	G	2.06304498924326e-5
chr11:119638135:G:A	A	4.33217474774862e-5
chr11:119638775:G:A	A	1.36830865553933e-5
chr11:119644100:G:A	A	3.44980799609971e-5
chr11:119649731:G:A	A	7.17589906490642e-5
chr11:119652471:T:C	C	3.0664494692114e-6
chr11:119655426:T:C	C	-1.32027722274028e-5
chr11:119658396:A:G	G	7.25786097311694e-6
chr11:119658655:C:T	T	-2.33612856738943e-5
chr11:119660213:G:A	A	-5.10039639022743e-5
chr11:119660425:A:G	G	-7.31803157098282e-6
chr11:119664020:A:G	G	-6.62432642684815e-7
chr11:119671290:C:T	T	4.03101129041135e-7
chr11:119672773:A:C	C	-2.44051647281364e-5
chr11:119676529:G:A	A	5.2052299507298e-5
chr11:119679115:C:T	T	-4.84747888229606e-6
chr11:119688754:A:G	G	-9.83682116628087e-7
chr11:119689739:G:A	A	-4.87574480770643e-6
chr11:119692971:T:C	C	-8.20888267974103e-6
chr11:119695092:C:T	T	-4.77855463483149e-5
chr11:119701731:G:A	A	8.1621813870971e-6
chr11:119706201:C:T	T	-8.29794877498514e-6
chr11:119731069:C:T	T	-3.74318186218366e-6
chr11:119734770:T:G	G	-2.67424057287626e-7
chr11:119740352:T:G	G	3.30141209910056e-5
chr11:119747793:G:A	A	8.46064256786812e-6
chr11:119752516:G:A	A	1.61593750712076e-5
chr11:119757559:C:T	T	-4.69376000597272e-6
chr11:119764744:C:T	T	-2.27201579603272e-7
chr11:119767379:G:A	A	-4.29105879610879e-6
chr11:119768473:G:A	A	-1.17284497850744e-5
chr11:119769030:G:A	A	1.41634312635208e-5
chr11:119771105:G:A	A	-1.08692002300356e-5
chr11:119773651:G:A	A	5.76469409392735e-7
chr11:119779194:C:T	T	2.26995855774221e-5
chr11:119782054:G:A	A	-7.19307648177613e-6
chr11:119788592:C:T	T	8.12505982895048e-5
chr11:119789044:T:C	C	4.3335598388909e-5
chr11:119792787:G:A	A	7.551817131537e-6
chr11:119795024:T:C	C	2.77587816900592e-5
chr11:119801447:A:G	G	-8.25504476590223e-5
chr11:119801877:G:T	T	7.6419024647575e-5
chr11:119804033:C:T	T	-6.06730140585467e-6
chr11:119807736:T:C	C	-2.50737474235622e-5
chr11:119808200:G:T	T	1.3451764105159e-5
chr11:119809609:A:G	G	4.49220060535287e-5
chr11:119810214:T:G	G	-1.13801650979313e-5
chr11:119817733:A:G	G	-3.9054419630811e-6
chr11:119819222:C:T	T	-6.39555908221465e-6
chr11:119820037:G:A	A	-2.83097368762017e-5
chr11:119820360:G:A	A	-1.17498118216464e-5
chr11:119820491:T:C	C	-1.24685563935687e-5
chr11:119824302:T:C	C	-2.54311733568754e-5
chr11:119825391:G:T	T	-1.85022686510259e-5
chr11:119825893:T:C	C	3.9161637235134e-5
chr11:119829118:T:C	C	-2.94583113467662e-6
chr11:119831117:C:A	A	-9.57184305031487e-7
chr11:119832908:A:G	G	2.86330561521429e-6
chr11:119833062:C:A	A	-1.89303398880503e-6
chr11:119834501:G:A	A	-6.08332171721714e-6
chr11:119841450:C:A	A	5.59384976010142e-5
chr11:119845396:G:A	A	1.23884327902561e-5
chr11:119846348:C:T	T	5.21119791737913e-5
chr11:119849492:C:T	T	1.18676981420324e-4
chr11:119850026:G:A	A	1.57713556485662e-5
chr11:119850448:C:T	T	1.47178947155495e-5
chr11:119856490:C:T	T	2.86075743067512e-6
chr11:119860636:T:G	G	-5.42327639545419e-6
chr11:119864147:C:T	T	2.11347657544784e-5
chr11:119864456:G:T	T	8.92309151709588e-6
chr11:119866939:G:A	A	-2.57356016463702e-7
chr11:119869903:C:T	T	-3.65824588513609e-5
chr11:119871570:G:A	A	1.07865492258028e-5
chr11:119872094:C:T	T	1.40832602253348e-5
chr11:119872379:G:A	A	3.56312857724873e-5
chr11:119873451:C:A	A	4.23585796335053e-6
chr11:119882646:T:G	G	-1.60493093327076e-6
chr11:119890158:A:G	G	-8.64391607978948e-6
chr11:119892708:G:A	A	2.39830156014569e-5
chr11:119897345:C:A	A	7.39554578050945e-6
chr11:119898146:A:G	G	-3.71295105507476e-5
chr11:119898783:C:T	T	-1.73759601767618e-5
chr11:119913293:A:G	G	6.71807064820851e-6
chr11:119913424:A:G	G	-2.58550107273744e-6
chr11:119913951:A:G	G	1.05707586067527e-5
chr11:119914180:G:A	A	5.60332660242727e-5
chr11:119917686:A:G	G	9.70902843297786e-6
chr11:119921327:C:A	A	-8.10146787773529e-6
chr11:119922138:A:G	G	1.07104884985731e-5
chr11:119925287:A:G	G	-1.39506646022716e-5
chr11:119925643:C:T	T	-7.19820556698549e-5
chr11:119925760:G:A	A	-2.10102740164335e-6
chr11:119928225:C:T	T	-1.24253857402345e-5
chr11:119930629:C:T	T	-1.62822915718829e-5
chr11:119931882:G:T	T	-4.96393361278142e-5
chr11:119932123:G:A	A	-1.24767449870932e-5
chr11:119934389:C:T	T	-3.78673567942886e-5
chr11:119935872:G:A	A	-4.13054110068946e-6
chr11:119937343:G:A	A	-3.06277652620396e-5
chr11:119941200:C:T	T	1.88267183549151e-5
chr11:119943841:G:A	A	-4.79507567429874e-5
chr11:119944539:C:T	T	-1.86210686232678e-5
chr11:119945803:T:C	C	1.11632778913464e-5
chr11:119947913:G:A	A	1.21477592651037e-6
chr11:119949641:G:A	A	-1.159488583019e-4
chr11:119952170:A:G	G	1.59503305043043e-5
chr11:119953990:C:T	T	1.53800615232239e-5
chr11:119956454:T:C	C	-3.31811050142815e-6
chr11:119959085:A:G	G	1.19417538988785e-5
chr11:119960653:T:G	G	3.97223325827112e-6
chr11:119961064:A:G	G	6.01621076203917e-6
chr11:119962192:C:T	T	1.67492879208619e-5
chr11:119966403:C:T	T	-9.84987218270674e-6
chr11:119971999:A:G	G	2.9846204045493e-5
chr11:119980660:G:A	A	1.62193900902839e-5
chr11:119980827:G:A	A	-1.0650141565897e-5
chr11:119982429:C:T	T	9.75530354289152e-6
chr11:119982904:T:C	C	3.14145027061352e-5
chr11:119983805:T:C	C	-3.53927284318394e-5
chr11:119986454:A:G	G	-3.32907816276609e-5
chr11:119986713:A:G	G	-9.28950725392648e-6
chr11:119988874:G:A	A	2.4240496231040198e-05
chr11:119989239:A:G	G	-8.18347090383656e-5
chr11:119991032:A:G	G	-7.49777814000531e-5
chr11:119996515:G:A	A	-2.04944225071735e-5
chr11:119997462:G:A	A	3.54260019950872e-5
chr11:119999852:C:T	T	1.47722408851397e-5
chr11:120005219:A:G	G	6.78306945238105e-6
chr11:120005319:C:T	T	-1.79468618340074e-5
chr11:120006118:G:A	A	6.40832622006458e-6
chr11:120008192:G:A	A	6.98448846860842e-6
chr11:120008508:C:T	T	-4.87033693576086e-6
chr11:120008870:C:T	T	-1.85525313338056e-5
chr11:120010315:G:T	T	-1.84260973256488e-6
chr11:120010550:C:T	T	-2.06621422800506e-5
chr11:120011036:A:G	G	-1.88324493931073e-5
chr11:120012860:C:A	A	-1.44744690735186e-5
chr11:120014303:G:A	A	-3.10516817583651e-5
chr11:120015286:G:A	A	5.52559882854579e-6
chr11:120016310:G:A	A	-2.42015854272138e-5
chr11:120017016:A:G	G	-4.20905303182466e-6
chr11:120018807:C:T	T	6.99880007880097e-6
chr11:120022470:C:A	A	-2.47991576721946e-6
chr11:120033977:T:C	C	-2.59095180699414e-5
chr11:120034073:A:G	G	-2.59413746543368e-5
chr11:120035102:C:T	T	1.73507508807135e-5
chr11:120036896:G:T	T	-3.9490365100783e-6
chr11:120037265:T:C	C	-8.29265277934221e-6
chr11:120052980:G:A	A	1.13875338702996e-5
chr11:120054713:G:A	A	-1.09098361959329e-5
chr11:120058923:A:G	G	7.42234688410918e-7
chr11:120059144:C:T	T	2.33309839005408e-5
chr11:120059860:A:G	G	5.06450182801828e-6
chr11:120061869:G:A	A	1.72371333580257e-5
chr11:120063854:G:A	A	-2.69258406223781e-5
chr11:120064780:G:A	A	6.50853828137035e-6
chr11:120067916:G:A	A	-1.58700493095622e-5
chr11:120073209:A:G	G	-3.20010277877788e-5
chr11:120074315:C:A	A	3.52478577641286e-5
chr11:120074337:C:T	T	-1.62615011461138e-5
chr11:120079218:A:C	C	-8.01563915894968e-5
chr11:120080861:G:A	A	-1.60892971404436e-6
chr11:120086255:G:A	A	-2.18212625272004e-6
chr11:120090986:G:T	T	1.11140309998598e-5
chr11:120090999:A:G	G	2.0517115549435e-6
chr11:120096776:C:T	T	9.94318788470582e-6
chr11:120097008:A:C	C	1.83479491165229e-5
chr11:120097117:G:A	A	-2.62070072339334e-6
chr11:120097511:T:C	C	1.7238213246665e-5
chr11:120097890:C:T	T	1.00623703960409e-5
chr11:120101934:T:C	C	1.53267565755209e-5
chr11:120102594:G:A	A	-6.42629402951556e-5
chr11:120103932:C:A	A	3.56701496119183e-5
chr11:120106097:T:C	C	1.27036758012647e-5
chr11:120107004:A:G	G	2.26205154815669e-5
chr11:120108035:T:G	G	-2.9420995440276e-5
chr11:120108299:T:C	C	-3.69117684372856e-5
chr11:120113091:T:C	C	2.51396179378406e-5
chr11:120114342:A:G	G	1.36765145024017e-5
chr11:120114767:C:A	A	3.17399216510152e-5
chr11:120116809:A:G	G	6.12911214279995e-7
chr11:120118672:G:A	A	-6.83557384729755e-6
chr11:120128483:A:G	G	-8.17719040713233e-6
chr11:120130164:T:C	C	1.55615128419463e-5
chr11:120130177:T:C	C	1.55615128419463e-5
chr11:120132825:C:T	T	4.31792745340693e-5
chr11:120137181:G:T	T	-2.35316804293377e-5
chr11:120138600:C:A	A	-2.32465521215655e-5
chr11:120147419:C:T	T	1.74036207312372e-5
chr11:120147638:C:T	T	-8.36294179032087e-5
chr11:120154535:A:G	G	3.47768366499874e-5
chr11:120156040:G:A	A	5.43356437615698e-7
chr11:120158930:A:G	G	4.88792513462595e-6
chr11:120169127:G:A	A	1.08659019654285e-5
chr11:120169734:T:G	G	-1.98709756332386e-5
chr11:120170736:C:T	T	5.5523916242151e-5
chr11:120179807:C:T	T	-1.89657996152504e-5
chr11:120180251:A:G	G	1.26083761482442e-5
chr11:120183233:A:G	G	2.39921248544244e-5
chr11:120184462:G:A	A	6.88968381460213e-6
chr11:120184661:T:C	C	-3.908595640983e-6
chr11:120186030:G:A	A	-3.50958671099702e-6
chr11:120187264:G:A	A	2.07886209698488e-5
chr11:120187915:C:T	T	2.93354988197301e-5
chr11:120189965:T:C	C	1.93139187438573e-5
chr11:120190085:G:T	T	1.94442843738445e-5
chr11:120190487:A:G	G	2.75617728157539e-5
chr11:120190567:A:G	G	-2.70457765790619e-5
chr11:120193272:T:C	C	1.51726099096739e-5
chr11:120194754:A:G	G	2.53537553117867e-5
chr11:120196624:A:G	G	-3.12710997989928e-5
chr11:120198379:G:A	A	1.21041652266464e-4
chr11:120198969:A:C	C	9.82841221718551e-6
chr11:120201589:A:G	G	3.43717143554168e-6
chr11:120201735:A:G	G	1.88392976812485e-5
chr11:120204576:C:A	A	-6.03395765616197e-5
chr11:120204848:A:G	G	2.75947500955233e-5
chr11:120205170:C:A	A	5.98685307916347e-7
chr11:120205231:T:C	C	-5.75798113912741e-6
chr11:120205408:C:T	T	-4.92907271400941e-6
chr11:120206223:T:C	C	-6.83598869935104e-6
chr11:120207685:A:G	G	3.5656580948753e-5
chr11:120214761:C:T	T	-1.62914021935104e-4
chr11:120215530:C:T	T	2.76134142276534e-6
chr11:120216833:C:T	T	3.1888813888354e-5
chr11:120220944:C:T	T	3.01469234371238e-5
chr11:120228970:G:A	A	-5.01161511083115e-5
chr11:120233223:A:C	C	-3.59087957325738e-5
chr11:120234838:C:T	T	2.51671297492357e-4
chr11:120245309:T:C	C	1.61516239503944e-5
chr11:120267491:C:T	T	2.22175854842449e-7
chr11:120267502:G:A	A	-9.86162871088833e-5
chr11:120272518:A:G	G	8.90850477788067e-5
chr11:120274232:G:A	A	2.12283992602969e-5
chr11:120278008:A:G	G	-1.94430097357704e-5
chr11:120281882:C:T	T	-5.04421925532108e-5
chr11:120283491:C:T	T	2.25549258671152e-5
chr11:120289588:A:C	C	-2.87957887706913e-5
chr11:120291177:C:T	T	-5.19858085202164e-5
chr11:120295233:A:G	G	-1.05156849179521e-4
chr11:120295830:T:C	C	-4.79302587745586e-5
chr11:120298828:C:T	T	6.74596202394916e-5
chr11:120308430:G:A	A	-3.8834877230176e-5
chr11:120309770:G:A	A	-5.12507518591183e-6
chr11:120312087:G:A	A	-2.26897649929673e-5
chr11:120313094:A:G	G	3.75415349685273e-5
chr11:120318552:G:A	A	-2.63014312104975e-5
chr11:120323648:A:G	G	9.6286758167818e-6
chr11:120328019:A:G	G	2.62247604039717e-6
chr11:120331390:T:C	C	-1.6820577323468e-5
chr11:120335147:T:C	C	-4.38136061996612e-5
chr11:120341892:T:C	C	7.67462549497206e-5
chr11:120353835:T:C	C	-2.08052224151038e-5
chr11:120357849:C:T	T	8.51186632355124e-5
chr11:120362057:A:G	G	-6.08988518489788e-5
chr11:120377784:A:G	G	8.86010630213944e-6
chr11:120404525:T:G	G	5.78156939123436e-7
chr11:120423441:G:A	A	4.94929003889851e-5
chr11:120437033:A:G	G	-2.52622183783255e-5
chr11:120442037:G:A	A	-1.6372189324707e-5
chr11:120458149:T:C	C	-2.43904855802736e-5
chr11:120460992:C:A	A	1.96766024456192e-6
chr11:120467003:G:A	A	1.88152041094641e-4
chr11:120475651:G:A	A	8.02581537412246e-6
chr11:120476877:C:T	T	-3.28318735803477e-5
chr11:120494319:T:C	C	-6.88571322204753e-5
chr11:120496477:T:C	C	-1.60835467065908e-5
chr11:120502820:G:A	A	-4.29404168298087e-5
chr11:120508315:C:T	T	8.32939754603635e-5
chr11:120510351:T:C	C	-4.35311899736904e-6
chr11:120516490:G:A	A	-4.69134165892628e-5
chr11:120517722:G:A	A	-1.56672271467781e-5
chr11:120517803:C:T	T	-1.65041746386186e-5
chr11:120518059:T:G	G	-4.02714569213488e-6
chr11:120518250:T:C	C	-1.68645278358274e-5
chr11:120518438:G:A	A	1.73336605063973e-5
chr11:120524520:A:C	C	-1.28831571637066e-4
chr11:120527934:G:A	A	-7.5108802787384e-6
chr11:120529505:G:A	A	-9.07792408651682e-6
chr11:120529710:G:A	A	-4.33347459898327e-6
chr11:120532216:A:C	C	-4.53031015068747e-5
chr11:120532928:A:G	G	-4.23144731088867e-5
chr11:120534728:C:T	T	-2.64106718726255e-5
chr11:120535119:G:A	A	-3.79666550594188e-6
chr11:120535985:T:C	C	-3.74557484167783e-6
chr11:120537362:G:A	A	-8.10703584015149e-7
chr11:120541254:A:C	C	1.11553177583143e-6
chr11:120542408:G:T	T	-3.71703970897237e-6
chr11:120542993:A:C	C	-6.33661116133685e-6
chr11:120544129:C:T	T	-1.18131029579568e-5
chr11:120544848:A:C	C	-5.86984110897063e-6
chr11:120558250:G:A	A	-2.26252438993973e-6
chr11:120585824:G:A	A	-2.4876438211467e-5
chr11:120585896:A:G	G	-4.12694510721434e-5
chr11:120593340:C:T	T	-9.50530851079139e-6
chr11:120599450:C:T	T	-1.19470762576754e-5
chr11:120600028:C:T	T	6.29701153685317e-5
chr11:120602668:C:T	T	2.2094372840466e-5
chr11:120607961:G:T	T	-1.36061051552074e-5
chr11:120607967:C:T	T	-5.17605823663317e-6
chr11:120614163:C:T	T	3.94865158165919e-5
chr11:120617190:A:G	G	-4.18013020060906e-6
chr11:120617638:G:A	A	4.80354874344418e-6
chr11:120623325:G:A	A	2.44606967868941e-6
chr11:120625995:T:G	G	-7.34338063156204e-6
chr11:120626641:T:G	G	-1.18707202787162e-5
chr11:120628125:T:C	C	4.03623376206336e-5
chr11:120628791:C:A	A	-6.62443955258423e-6
chr11:120629630:C:T	T	4.54517373708226e-6
chr11:120630369:T:G	G	6.33543833956948e-6
chr11:120632374:G:A	A	1.23376307434776e-5
chr11:120634636:T:C	C	2.23325917453148e-5
chr11:120634819:A:C	C	1.77538350095494e-4
chr11:120636978:T:C	C	2.95518437834495e-5
chr11:120637384:C:T	T	4.5984077920052e-6
chr11:120640067:C:T	T	-4.23277307398188e-5
chr11:120643868:C:T	T	7.16422868696487e-7
chr11:120645657:C:T	T	-4.03953439820237e-5
chr11:120646008:G:A	A	4.03790301889809e-5
chr11:120655582:G:A	A	-3.69680707785963e-5
chr11:120661216:C:T	T	-2.16111493812739e-5
chr11:120662299:C:T	T	-1.19881267382812e-4
chr11:120662884:G:T	T	-1.11879094479879e-5
chr11:120664844:C:T	T	8.83820841491908e-6
chr11:120666361:A:G	G	5.20572103919012e-5
chr11:120674552:T:C	C	-2.42441840989752e-5
chr11:120677609:A:G	G	6.47236504141946e-7
chr11:120680877:C:T	T	3.52045839746707e-6
chr11:120680975:C:T	T	5.07356526333045e-6
chr11:120683228:G:T	T	1.46917530744727e-5
chr11:120685309:G:T	T	2.9997304171361e-5
chr11:120687427:T:G	G	6.19087768764347e-8
chr11:120687446:T:G	G	6.19087768764347e-8
chr11:120689109:G:A	A	1.12686230763438e-4
chr11:120694314:G:A	A	4.15621868807842e-6
chr11:120695764:A:G	G	8.10563229759757e-5
chr11:120697683:A:C	C	4.2920604306325e-6
chr11:120698819:G:A	A	9.74197788618424e-6
chr11:120699489:A:G	G	-7.1054234213133e-6
chr11:120701593:A:C	C	1.54393402758203e-5
chr11:120709439:T:C	C	-3.72142569884905e-5
chr11:120710614:G:A	A	2.89429049756264e-7
chr11:120715868:T:C	C	2.71635102846564e-5
chr11:120720192:G:A	A	-1.95806017720406e-5
chr11:120726427:C:T	T	2.75321902525631e-6
chr11:120727298:C:A	A	-8.17998197037941e-6
chr11:120732466:A:G	G	-3.51524502723475e-4
chr11:120738255:A:G	G	-2.85235713134791e-6
chr11:120739875:T:G	G	-5.78748570072302e-6
chr11:120746795:T:C	C	-3.72797946914292e-6
chr11:120751676:C:T	T	-1.09372332517737e-6
chr11:120771100:A:G	G	-1.597188788864e-6
chr11:120772645:G:A	A	2.79887829428422e-5
chr11:120775367:G:T	T	8.13874771131044e-6
chr11:120785272:C:T	T	-2.96971417376936e-5
chr11:120786335:C:T	T	-3.92854829110472e-5
chr11:120788776:T:G	G	-4.63281629567335e-5
chr11:120792452:G:A	A	1.14359756391287e-5
chr11:120793515:G:A	A	-1.54685473971342e-5
chr11:120799327:G:A	A	-2.72664795179495e-5
chr11:120805499:G:T	T	-1.71477964961183e-5
chr11:120816360:G:T	T	-2.49164899602488e-7
chr11:120818873:G:A	A	-5.12396245338666e-5
chr11:120823161:C:T	T	-1.82490397301888e-4
chr11:120826390:A:G	G	-3.71384357262173e-5
chr11:120827135:G:A	A	-8.95133948792097e-5
chr11:120827895:A:C	C	1.18881883668284e-4
chr11:120829438:G:T	T	-6.25238403864216e-6
chr11:120841882:G:A	A	7.15863246886135e-6
chr11:120852724:T:G	G	4.19418521371435e-6
chr11:120853427:A:G	G	1.4035562007261e-4
chr11:120859912:G:A	A	-3.09619581182738e-6
chr11:120864925:T:G	G	1.73460134963794e-5
chr11:120864988:C:T	T	-4.03243817748363e-5
chr11:120871112:G:A	A	2.1504765603459e-5
chr11:120879032:C:T	T	3.94900256739894e-6
chr11:120884014:G:A	A	-3.54718224300632e-5
chr11:120886477:C:T	T	1.0231646244453e-4
chr11:120891493:G:A	A	9.49686088174642e-6
chr11:120900644:G:T	T	-1.409347790342e-5
chr11:120900929:G:T	T	1.32881708847174e-5
chr11:120901545:A:G	G	1.17269506569681e-5
chr11:120904040:T:C	C	-3.61974804051192e-5
chr11:120907049:C:T	T	7.41566695470386e-5
chr11:120907603:C:T	T	2.04876369372638e-5
chr11:120908811:C:T	T	-1.79023480991071e-5
chr11:120912622:T:C	C	8.9794184805376e-6
chr11:120916522:C:T	T	-4.5667153083307e-5
chr11:120918799:A:G	G	-9.73523687429627e-7
chr11:120920254:C:T	T	1.98982593640534e-6
chr11:120924633:T:C	C	-1.29558040929054e-5
chr11:120927169:C:T	T	8.23017543365945e-6
chr11:120930403:G:T	T	-8.14083911238451e-6
chr11:120933799:C:T	T	-1.2557200784195e-5
chr11:120934347:G:A	A	-2.09488915891922e-5
chr11:120940452:G:A	A	-3.14076395132514e-5
chr11:120940677:G:T	T	3.58026330637783e-5
chr11:120944858:G:A	A	-5.0856865044308e-6
chr11:120946002:T:C	C	-3.48229815685051e-5
chr11:120951668:T:C	C	2.30375689487383e-5
chr11:120952687:C:T	T	-9.09751581400564e-6
chr11:120952899:G:A	A	2.3060248407548e-5
chr11:120955551:G:A	A	-1.11484241833376e-4
chr11:120955599:G:T	T	-3.35701188370813e-5
chr11:120958118:G:A	A	-2.24675577517288e-5
chr11:120964572:A:G	G	-6.34720804246758e-6
chr11:120968169:G:A	A	-1.81060189365834e-4
chr11:120977118:G:A	A	1.13305005607206e-4
chr11:120982252:C:A	A	-8.97565111315695e-6
chr11:120982868:C:T	T	-3.62292418111102e-6
chr11:120985334:T:C	C	1.66713953706767e-5
chr11:120989491:C:T	T	-6.26282378305092e-6
chr11:120989716:C:T	T	6.60275673542833e-7
chr11:120989963:T:C	C	-1.94858520465825e-6
chr11:120994213:T:C	C	3.89648997268208e-6
chr11:120994912:T:G	G	6.5988345353285e-8
chr11:121020161:G:A	A	6.3579291032253e-5
chr11:121036773:G:A	A	4.3891323011763e-7
chr11:121043661:T:C	C	-1.38171616879642e-5
chr11:121049721:C:T	T	-7.38179074372483e-5
chr11:121049940:A:G	G	-4.53877821471221e-6
chr11:121053491:T:C	C	-6.78991487563088e-5
chr11:121060345:T:C	C	-3.39971286848667e-6
chr11:121102721:A:G	G	-1.05951537297988e-6
chr11:121105719:A:G	G	7.93070117053889e-6
chr11:121106820:G:A	A	-1.1148414266281e-6
chr11:121109828:C:T	T	3.94029050227187e-6
chr11:121114290:G:A	A	-1.20670376025099e-5
chr11:121120862:G:A	A	3.33027436332168e-5
chr11:121123929:T:C	C	-3.50585234563929e-5
chr11:121130065:T:C	C	-3.22655971121513e-5
chr11:121130636:T:C	C	-1.80076121601079e-5
chr11:121132649:T:C	C	3.69466346832963e-7
chr11:121136665:A:G	G	-1.65371454169667e-5
chr11:121165596:G:T	T	-2.22225735379648e-5
chr11:121165606:G:A	A	-7.88288169871717e-5
chr11:121169002:A:G	G	-1.13801082683805e-5
chr11:121194636:C:A	A	7.01389806581335e-5
chr11:121196237:C:T	T	-2.33752072874896e-6
chr11:121196539:A:G	G	-2.01507048156141e-5
chr11:121201379:C:A	A	-5.76584229454427e-6
chr11:121203012:T:G	G	-1.15379021641022e-6
chr11:121203866:A:C	C	-7.08756512885167e-7
chr11:121217449:A:G	G	1.89411497146967e-5
chr11:121221813:T:C	C	2.0742810581477e-6
chr11:121237308:G:T	T	9.08051066701163e-6
chr11:121240749:C:A	A	9.63192707396696e-6
chr11:121242180:A:G	G	-6.45863734811921e-6
chr11:121243171:C:A	A	3.06549279689348e-5
chr11:121250046:C:T	T	3.29659603948615e-6
chr11:121258260:T:C	C	-2.24121154472887e-4
chr11:121258819:C:A	A	-1.92740745017809e-5
chr11:121265435:G:A	A	1.06953948379212e-5
chr11:121265568:G:A	A	-2.5556432905144e-7
chr11:121265895:C:T	T	-9.08122723627583e-6
chr11:121266739:A:G	G	-4.78559333787739e-6
chr11:121270020:G:A	A	2.437256076572e-5
chr11:121270448:T:C	C	-2.74335767894941e-5
chr11:121283212:G:A	A	-1.17100910647357e-5
chr11:121287391:C:T	T	-2.2043693045912e-6
chr11:121311139:A:G	G	4.94552671123722e-6
chr11:121319987:A:G	G	1.00447547464131e-5
chr11:121321578:T:G	G	-6.92047128446392e-6
chr11:121332632:A:G	G	7.17741609362614e-6
chr11:121333087:A:G	G	-8.69586479391289e-6
chr11:121336478:T:G	G	2.80879457482509e-5
chr11:121337989:G:A	A	-2.92274129167599e-6
chr11:121342136:A:G	G	-2.96799500232147e-5
chr11:121344415:T:C	C	3.73195665450726e-5
chr11:121347263:C:A	A	6.21021675098647e-5
chr11:121348525:G:T	T	2.5183464377793e-6
chr11:121348975:G:A	A	1.72152362331443e-5
chr11:121353287:A:C	C	-4.59226832817081e-5
chr11:121355313:T:C	C	-1.32027308125815e-4
chr11:121355823:T:C	C	2.55852406593487e-5
chr11:121358940:G:T	T	4.00296927626207e-5
chr11:121363897:A:C	C	1.67924995874097e-5
chr11:121365162:G:T	T	-7.140280713143e-5
chr11:121371185:C:T	T	-4.49271529698816e-6
chr11:121372486:T:G	G	-8.66252458214666e-6
chr11:121384990:T:C	C	-1.00558562819762e-5
chr11:121389327:A:G	G	-2.30750536040674e-5
chr11:121393849:A:G	G	3.05871333120295e-7
chr11:121394060:T:C	C	2.45305647284993e-5
chr11:121394418:G:A	A	3.82185699615399e-5
chr11:121394814:G:A	A	-2.4039413163452e-5
chr11:121394846:C:T	T	-1.22561515514223e-6
chr11:121402988:C:T	T	-6.95910907232059e-5
chr11:121409329:C:T	T	1.83942585576274e-5
chr11:121414219:C:T	T	-2.84537450771999e-5
chr11:121415013:T:G	G	-1.65601661820208e-5
chr11:121417257:C:T	T	-6.37552302684112e-5
chr11:121417306:C:T	T	-1.35246349481488e-5
chr11:121422066:G:A	A	2.20663979127611e-5
chr11:121443702:G:A	A	-5.86764588359853e-5
chr11:121457069:A:G	G	-2.44046434444645e-5
chr11:121457328:C:A	A	1.53811371635978e-6
chr11:121458332:T:C	C	6.98643072957351e-6
chr11:121458671:C:T	T	-4.34721273045581e-5
chr11:121465206:T:G	G	8.64987259141671e-8
chr11:121465484:T:C	C	2.53098212057371e-5
chr11:121470553:G:A	A	-3.34556963368624e-5
chr11:121472634:G:A	A	1.93330389396862e-5
chr11:121488556:T:C	C	6.41287479053508e-6
chr11:121496917:T:C	C	-1.32986338058695e-6
chr11:121498541:A:G	G	1.96154738039211e-5
chr11:121510780:A:G	G	6.81014060985897e-6
chr11:121522975:G:A	A	-1.4340186998797e-5
chr11:121525081:C:T	T	3.04106075957531e-5
chr11:121527801:T:G	G	-1.1457791554353e-5
chr11:121531500:G:A	A	-3.45524955529337e-5
chr11:121535999:T:C	C	-1.30462278581844e-5
chr11:121539270:G:T	T	-6.32637104524105e-6
chr11:121540403:G:A	A	1.89768540470334e-5
chr11:121542744:G:A	A	-1.54314771603645e-5
chr11:121545478:A:C	C	-1.27684379548983e-5
chr11:121551260:A:C	C	-4.3435582794814e-5
chr11:121552931:G:A	A	4.58094330636706e-5
chr11:121555142:C:T	T	-2.45920717806149e-4
chr11:121564878:T:C	C	1.27735068465071e-5
chr11:121575350:C:A	A	2.81720317778948e-5
chr11:121575890:T:C	C	1.15277402360462e-6
chr11:121577629:G:A	A	1.53789726837662e-5
chr11:121580595:A:G	G	-5.42494529004998e-5
chr11:121603530:A:G	G	1.0160826551133e-5
chr11:121610487:G:A	A	-4.30807251048515e-5
chr11:121628770:G:A	A	1.22327985077399e-4
chr11:121644268:G:A	A	-3.41165877197487e-5
chr11:121649090:T:C	C	-1.14321713777371e-5
chr11:121649900:C:T	T	1.24366493687553e-5
chr11:121653980:C:T	T	-7.04212550351008e-6
chr11:121654958:G:A	A	-5.69773984509064e-6
chr11:121669933:G:A	A	-3.69990946897425e-7
chr11:121671967:C:T	T	-6.10931605630274e-6
chr11:121673817:C:T	T	-5.7685204338362e-6
chr11:121690280:C:T	T	-3.32398297703773e-5
chr11:121698976:C:A	A	1.85340283050503e-5
chr11:121700901:A:G	G	1.98180273270373e-6
chr11:121701050:C:T	T	1.69267817113806e-5
chr11:121707694:T:C	C	2.56299958998695e-6
chr11:121711712:G:A	A	1.83529740873985e-6
chr11:121713339:C:T	T	-2.95060249392715e-5
chr11:121713736:T:C	C	-1.89509206092345e-5
chr11:121750686:T:C	C	7.94431588601371e-6
chr11:121751124:C:T	T	4.09217802220268e-5
chr11:121756901:A:G	G	3.77826802808482e-6
chr11:121757375:T:C	C	-5.31369942477329e-5
chr11:121763900:T:G	G	9.83671286950634e-6
chr11:121765835:A:G	G	7.95958566905876e-6
chr11:121769727:C:A	A	-2.23809095179548e-5
chr11:121777734:C:A	A	3.38775533615047e-6
chr11:121779157:C:T	T	-3.22580819681177e-5
chr11:121788742:C:A	A	-1.44032732437303e-5
chr11:121800004:T:C	C	-1.19531569900952e-5
chr11:121806548:G:T	T	-6.88699338390521e-6
chr11:121819117:G:A	A	-7.1804307830267e-6
chr11:121829136:G:A	A	-1.2263514774994e-5
chr11:121831732:G:A	A	-2.38999732614856e-6
chr11:121832252:C:T	T	4.58392858513873e-5
chr11:121832355:G:A	A	-3.27604339709985e-5
chr11:121832520:T:C	C	4.47073048189259e-5
chr11:121845155:T:C	C	7.56741592862054e-5
chr11:121865992:G:T	T	4.19903396761202e-5
chr11:121869751:T:C	C	1.58079456991934e-5
chr11:121874239:T:C	C	-3.40789372038028e-7
chr11:121883580:C:A	A	2.59413133745138e-5
chr11:121900362:T:C	C	-1.3965604836853e-5
chr11:121903997:G:T	T	-5.16857185872293e-6
chr11:121927189:G:A	A	6.44683598540373e-5
chr11:121934184:A:C	C	-4.30366727054704e-7
chr11:121934618:A:G	G	2.89738536274268e-5
chr11:121934836:T:C	C	1.45209264582438e-4
chr11:121939523:G:A	A	-1.23632417661902e-5
chr11:121942660:G:A	A	-1.99301036922095e-5
chr11:121949790:C:T	T	-2.18716143639012e-5
chr11:121950985:A:G	G	7.66568539990715e-6
chr11:121954285:C:T	T	-1.0019408474329e-4
chr11:121954640:T:C	C	4.99155270231188e-6
chr11:121956780:A:G	G	-3.57518647990639e-5
chr11:121958000:G:A	A	3.19068894738861e-5
chr11:121959531:C:T	T	-7.9413813269656e-6
chr11:121962578:C:T	T	7.05495352273776e-6
chr11:121963160:C:T	T	3.36235544507675e-5
chr11:121971030:A:G	G	3.08298948875717e-5
chr11:121979145:T:C	C	2.64581244783993e-5
chr11:121985612:G:T	T	2.64263089217715e-5
chr11:121991983:A:G	G	5.51147631468435e-7
chr11:122009076:C:T	T	-5.73356867008755e-6
chr11:122009213:A:G	G	-4.58082286339053e-5
chr11:122009230:T:C	C	1.18641755739819e-5
chr11:122009793:G:A	A	6.24462680988051e-6
chr11:122026102:C:A	A	5.17921108588554e-5
chr11:122026689:G:A	A	-4.47045897615192e-6
chr11:122027054:A:G	G	-1.30652389408317e-5
chr11:122030128:C:A	A	-1.12860948420363e-5
chr11:122033028:C:A	A	-5.54002595955615e-5
chr11:122041198:A:G	G	2.65573985976913e-5
chr11:122042869:A:G	G	2.00303849970778e-5
chr11:122043217:G:T	T	-2.17352952556074e-5
chr11:122043743:A:G	G	5.00952060548477e-6
chr11:122045272:G:T	T	-7.0730960136803e-6
chr11:122057258:C:T	T	-1.33930138162815e-5
chr11:122058519:A:G	G	2.99648827272464e-5
chr11:122064440:A:G	G	3.05877106008972e-5
chr11:122067224:T:C	C	-1.65859139861121e-5
chr11:122068707:T:C	C	5.06229440476923e-8
chr11:122073976:G:A	A	-3.3171103972734303e-05
chr11:122078710:A:G	G	1.6755884971374e-4
chr11:122083949:G:A	A	-1.20822118941688e-6
chr11:122088361:G:T	T	7.15779977982231e-5
chr11:122093861:G:A	A	8.98282408937255e-6
chr11:122102578:T:C	C	-1.60200841237941e-5
chr11:122107194:G:A	A	8.94848825219475e-6
chr11:122112662:A:C	C	6.39504931609236e-6
chr11:122114358:C:T	T	4.67647435413728e-6
chr11:122125553:T:C	C	7.23640030043522e-6
chr11:122126574:C:T	T	-1.36165014814762e-5
chr11:122130737:T:C	C	-3.74919461200902e-6
chr11:122131896:C:T	T	1.03015492088456e-5
chr11:122133653:C:A	A	-5.50244201941977e-6
chr11:122137807:T:C	C	-3.09577447738178e-5
chr11:122142461:C:T	T	1.57633170518211e-6
chr11:122147153:G:A	A	-1.58717934972815e-5
chr11:122148864:G:A	A	7.09035495691899e-5
chr11:122149251:C:T	T	3.8972132618379e-7
chr11:122152219:C:T	T	4.02614364869937e-6
chr11:122153404:T:G	G	-9.57127481007859e-5
chr11:122155037:G:A	A	1.59513036205602e-6
chr11:122159283:C:T	T	-5.54188683635254e-5
chr11:122161200:G:A	A	1.01324528560904e-5
chr11:122165333:A:G	G	-2.65050050838847e-6
chr11:122174386:T:C	C	-3.5360148781263e-6
chr11:122174496:C:A	A	1.12170218525468e-5
chr11:122176582:G:A	A	1.13367734369587e-5
chr11:122177025:G:A	A	1.10533251342052e-5
chr11:122177788:A:G	G	-1.93219140565902e-5
chr11:122180205:A:G	G	1.32497228503669e-5
chr11:122185619:G:T	T	-1.33311312621846e-5
chr11:122189272:T:C	C	-5.75391187870522e-5
chr11:122199978:A:G	G	3.25981370585326e-5
chr11:122200500:C:T	T	-6.54379954107159e-5
chr11:122206294:G:A	A	5.53358804938429e-6
chr11:122209409:T:C	C	1.28819451520613e-5
chr11:122209997:G:A	A	-1.29480869626797e-5
chr11:122213143:T:C	C	6.42773299528872e-6
chr11:122215825:C:T	T	-8.16919175296454e-5
chr11:122220649:A:C	C	2.23707092746148e-5
chr11:122222577:G:A	A	5.59424103407162e-6
chr11:122229131:T:C	C	2.66826868400296e-5
chr11:122248929:T:C	C	9.78417588011698e-6
chr11:122251760:C:T	T	-7.43716865816163e-6
chr11:122252617:A:C	C	3.07940711044132e-5
chr11:122255020:A:G	G	1.81873920012335e-6
chr11:122256163:G:A	A	1.63834451192384e-5
chr11:122262127:G:A	A	-3.58202859547786e-5
chr11:122271771:C:T	T	-4.41450853883714e-5
chr11:122274103:G:T	T	2.38798426342399e-4
chr11:122274460:T:C	C	-6.53493814654977e-5
chr11:122277551:G:A	A	-6.8038366840369e-6
chr11:122283588:A:C	C	-5.95883740800534e-5
chr11:122283868:C:T	T	-2.77588616181083e-5
chr11:122285595:C:A	A	-6.50394403935708e-5
chr11:122289766:A:C	C	-1.05607674911131e-6
chr11:122295058:G:A	A	3.72658303797961e-5
chr11:122302384:G:A	A	-4.3344495215249e-6
chr11:122307939:A:G	G	-4.6783472514233e-6
chr11:122314466:C:T	T	-9.13243678034064e-6
chr11:122318757:G:A	A	-9.34655293381945e-6
chr11:122324238:C:T	T	1.39434322932663e-7
chr11:122324267:C:T	T	-1.75699912835044e-6
chr11:122324557:C:T	T	7.00854381821342e-8
chr11:122325281:C:T	T	-4.76119130134575e-6
chr11:122327919:A:G	G	1.95603217083304e-5
chr11:122328569:T:C	C	4.44371747104907e-5
chr11:122333368:C:A	A	3.61465664876973e-6
chr11:122337001:C:A	A	4.46054851956919e-6
chr11:122343014:G:A	A	-1.05237826692217e-5
chr11:122343273:T:G	G	1.52636296267881e-5
chr11:122364144:C:T	T	7.44091088648817e-6
chr11:122368728:G:T	T	2.48938944875752e-5
chr11:122368885:T:C	C	-8.66727443808351e-6
chr11:122387648:T:C	C	3.01980517508186e-7
chr11:122394494:A:G	G	-5.32384706380653e-6
chr11:122395054:C:T	T	6.64970885316072e-6
chr11:122408895:G:A	A	-2.60979455190389e-5
chr11:122418637:T:C	C	-6.12797312631914e-6
chr11:122420300:T:C	C	1.17156596373991e-5
chr11:122422950:C:T	T	1.96178101717925e-5
chr11:122428529:T:C	C	1.96697593254288e-5
chr11:122436189:G:A	A	-6.6598696130054e-6
chr11:122439599:T:C	C	5.19467298968382e-5
chr11:122440243:T:C	C	-7.98387194622571e-6
chr11:122441339:A:G	G	-1.84484179547264e-5
chr11:122447820:A:C	C	3.22498429644187e-6
chr11:122448808:A:G	G	-1.37534075472275e-5
chr11:122454974:A:C	C	-1.67381602093492e-5
chr11:122459170:G:A	A	1.60131802447501e-6
chr11:122471773:C:T	T	8.6563730208169e-6
chr11:122478631:G:A	A	4.25912136250142e-6
chr11:122504886:C:T	T	4.24723641475154e-6
chr11:122507479:C:T	T	2.83862568067207e-5
chr11:122511718:A:G	G	5.4064329625482e-6
chr11:122514220:C:T	T	1.7438138492436e-5
chr11:122520373:A:G	G	-6.17204189682766e-6
chr11:122520498:C:T	T	-1.81679365334566e-5
chr11:122520734:T:G	G	-5.74564888512521e-5
chr11:122522164:G:A	A	-3.76885203378584e-5
chr11:122533317:C:T	T	3.27956934248512e-5
chr11:122536586:A:G	G	-2.98487231847193e-5
chr11:122538131:C:A	A	-5.98680219381455e-6
chr11:122560044:G:A	A	4.48247119755535e-6
chr11:122566827:A:G	G	4.14700185290639e-5
chr11:122570489:A:C	C	2.88233687142657e-5
chr11:122570788:C:A	A	9.66097427096877e-6
chr11:122571153:G:A	A	3.72058971463559e-5
chr11:122577418:C:T	T	-5.02465963642588e-5
chr11:122579522:A:G	G	-5.9367575392229e-6
chr11:122581364:A:G	G	-6.64503246146711e-6
chr11:122588079:A:G	G	-2.62973800689614e-6
chr11:122589371:G:A	A	-4.34524145103938e-6
chr11:122591434:C:T	T	8.59042558946601e-6
chr11:122591872:A:G	G	2.39758720686611e-5
chr11:122591928:A:G	G	-1.36428495027886e-6
chr11:122592105:C:T	T	4.87970337159146e-5
chr11:122593383:C:T	T	3.81538283442987e-6
chr11:122593962:G:A	A	4.41726449955678e-6
chr11:122601208:C:T	T	-1.48334046284329e-6
chr11:122606317:T:C	C	-1.20197525752563e-5
chr11:122612607:G:A	A	5.88401507647958e-6
chr11:122613723:T:G	G	-7.37128922887326e-6
chr11:122620450:G:A	A	-3.38388151806004e-5
chr11:122622006:C:T	T	1.07928704529787e-4
chr11:122625541:C:A	A	2.75898829072471e-5
chr11:122634873:G:A	A	4.85998368681242e-6
chr11:122635300:G:T	T	1.22206188642559e-5
chr11:122651667:T:C	C	7.36335333558775e-6
chr11:122653873:C:T	T	-2.56451642830949e-6
chr11:122660548:T:C	C	-2.02212994503686e-5
chr11:122663533:G:A	A	-9.69939260708698e-6
chr11:122663796:T:C	C	6.52070887914015e-6
chr11:122676043:G:A	A	3.14360876529322e-6
chr11:122678506:A:G	G	2.54231747568739e-5
chr11:122684960:A:G	G	-4.21668486023637e-5
chr11:122696905:C:T	T	-6.17709991185997e-6
chr11:122700452:A:G	G	-6.1134492373706e-5
chr11:122704248:G:T	T	-2.8862036765808e-6
chr11:122712293:T:C	C	-4.95241386379808e-5
chr11:122714528:G:A	A	6.07569995021705e-5
chr11:122714865:T:G	G	-4.78091239196272e-6
chr11:122717876:T:C	C	-3.27634073878011e-5
chr11:122720743:T:C	C	5.14586861121808e-6
chr11:122724527:C:T	T	-2.44489070861816e-5
chr11:122727151:C:T	T	-2.06121011637954e-5
chr11:122728417:G:A	A	-1.18930584236017e-5
chr11:122728802:A:G	G	9.04306736131513e-6
chr11:122735018:C:T	T	-1.1774029819667e-5
chr11:122736656:A:G	G	-8.99369309182834e-6
chr11:122741587:C:T	T	-5.29839110046827e-7
chr11:122742657:A:C	C	2.31863023249703e-6
chr11:122742841:G:A	A	-2.40189797071155e-5
chr11:122743586:A:G	G	-1.14110608558106e-5
chr11:122744026:T:G	G	-1.43956722194256e-5
chr11:122744644:C:T	T	-9.96920610000054e-7
chr11:122745197:A:G	G	1.52002086248581e-6
chr11:122745618:T:C	C	1.17699277582429e-5
chr11:122748183:A:G	G	3.45043938980232e-6
chr11:122748622:T:G	G	-9.17340823526207e-6
chr11:122752282:T:C	C	-1.45860344915757e-5
chr11:122752555:G:A	A	5.49727224025691e-6
chr11:122759581:C:T	T	-5.02837937946934e-5
chr11:122763559:T:C	C	1.83095246381951e-5
chr11:122767935:C:T	T	-4.80558322474261e-5
chr11:122768196:A:G	G	-2.93090660633738e-5
chr11:122770787:C:T	T	-3.31623298134736e-5
chr11:122773172:T:C	C	-2.76778593739746e-5
chr11:122774353:T:C	C	6.8687528485858e-6
chr11:122776259:G:A	A	1.59482199677129e-5
chr11:122782981:C:A	A	1.32550369394433e-5
chr11:122783242:C:T	T	5.83880529021686e-6
chr11:122784959:A:G	G	4.64895028525582e-6
chr11:122787831:G:A	A	2.26821237166601e-5
chr11:122789210:T:G	G	-1.26044879957085e-6
chr11:122789912:G:A	A	-5.4152077225596e-7
chr11:122793520:T:C	C	2.72999689488549e-6
chr11:122795487:G:A	A	1.36277719197035e-5
chr11:122796082:C:T	T	5.4524869360964e-6
chr11:122799682:G:T	T	2.70720086883528e-5
chr11:122804746:C:T	T	-5.58933553289566e-6
chr11:122809891:C:T	T	1.10121209339235e-5
chr11:122810826:A:G	G	9.84764687464531e-6
chr11:122811403:G:A	A	9.55427984750982e-6
chr11:122811448:A:G	G	-1.99223002896395e-6
chr11:122814669:A:G	G	3.71671599348379e-6
chr11:122823565:C:T	T	5.7550849834827804e-06
chr11:122830081:C:T	T	-1.60255134087844e-5
chr11:122834646:G:A	A	1.96238158783269e-5
chr11:122837181:T:C	C	4.40238259288272e-6
chr11:122839853:T:G	G	8.15166422444752e-6
chr11:122841878:A:C	C	3.55500942797199e-5
chr11:122847511:G:A	A	4.10597572051883e-6
chr11:122850002:C:T	T	-1.6967766114372e-5
chr11:122850640:A:G	G	1.28984498269738e-5
chr11:122851732:C:A	A	-4.59843629070922e-5
chr11:122853043:A:C	C	3.30811725381129e-5
chr11:122855458:T:C	C	2.4887195415544e-5
chr11:122860633:G:A	A	-6.4828173523774e-6
chr11:122862004:A:G	G	-1.82160662123803e-6
chr11:122867102:C:T	T	-6.44710008686219e-6
chr11:122871720:T:G	G	7.51705477261096e-6
chr11:122877881:T:C	C	-1.05229210942958e-5
chr11:122878506:C:T	T	-1.22905287829064e-5
chr11:122879679:A:C	C	-2.22473188847099e-6
chr11:122880305:T:C	C	1.52410696122875e-5
chr11:122892850:A:G	G	1.25766984140603e-5
chr11:122894959:C:A	A	1.49834590582243e-5
chr11:122899003:T:C	C	3.54053501608539e-5
chr11:122900820:G:A	A	1.59395646120237e-5
chr11:122904519:T:C	C	1.04560554676386e-5
chr11:122908972:C:T	T	-1.19257358169109e-6
chr11:122913338:G:T	T	1.72908207596237e-4
chr11:122914095:A:G	G	-3.52464813860267e-5
chr11:122916498:T:C	C	-3.6335330785528e-5
chr11:122917411:C:T	T	3.86348655816586e-5
chr11:122918515:G:A	A	-2.12877080221011e-5
chr11:122918747:G:A	A	-3.28069754001847e-5
chr11:122924980:T:C	C	-4.56170893665949e-6
chr11:122925073:C:T	T	1.79846281352935e-5
chr11:122927725:T:C	C	-2.08905987149345e-6
chr11:122932803:G:T	T	1.18085729903806e-6
chr11:122934898:A:G	G	7.88237022706789e-6
chr11:122935202:C:A	A	-3.73861555701795e-6
chr11:122938513:A:G	G	-1.06736540004959e-6
chr11:122947603:A:G	G	-5.24306869594369e-7
chr11:122951634:G:A	A	2.06048007851653e-5
chr11:122957634:A:G	G	-3.19404771141031e-6
chr11:122959506:G:A	A	-3.19779040131861e-6
chr11:122962938:T:C	C	-4.66066162530785e-6
chr11:122963670:C:T	T	1.72949502892321e-6
chr11:122970854:A:G	G	6.81042376151292e-6
chr11:122973077:A:G	G	4.43314611587238e-6
chr11:122984705:C:T	T	6.04072042597004e-8
chr11:122995394:G:A	A	-1.52375346132481e-5
chr11:122997497:T:C	C	-3.95709289013723e-6
chr11:122999319:T:C	C	5.27799214340457e-5
chr11:122999975:A:C	C	-6.17902754440129e-6
chr11:123007387:A:G	G	2.88305912062829e-6
chr11:123013037:T:C	C	-1.53898692642335e-5
chr11:123013215:T:C	C	8.86864309372424e-6
chr11:123018097:C:A	A	5.00530748590032e-6
chr11:123019172:C:T	T	-1.32316216790169e-5
chr11:123019731:T:C	C	-3.64701939003875e-6
chr11:123030229:A:G	G	-3.10528819794837e-6
chr11:123034351:T:C	C	2.33316994594617e-6
chr11:123054502:G:A	A	-1.10734769525484e-5
chr11:123055496:A:G	G	3.29819152901621e-5
chr11:123061470:C:A	A	1.37598699705271e-5
chr11:123062069:G:A	A	1.80101144617959e-5
chr11:123062969:C:T	T	-3.12497991416828e-5
chr11:123065775:A:G	G	2.03104479205326e-5
chr11:123072787:T:C	C	2.34360702533628e-6
chr11:123075352:A:G	G	4.70985795698951e-5
chr11:123092192:T:C	C	4.9398196872964e-7
chr11:123093286:G:A	A	3.63558639509692e-5
chr11:123099332:G:A	A	1.90797906150652e-5
chr11:123106661:A:G	G	-3.06216376734822e-5
chr11:123111496:A:G	G	2.87602400997039e-5
chr11:123112220:A:G	G	3.8824948917208e-5
chr11:123115548:T:C	C	4.67929965116511e-5
chr11:123118607:A:G	G	4.94558844315435e-5
chr11:123120848:C:T	T	-5.14628758646948e-5
chr11:123126599:A:G	G	3.41914385048831e-6
chr11:123130515:T:C	C	1.20900623127527e-5
chr11:123135442:G:A	A	1.17538273538061e-5
chr11:123136468:C:T	T	1.0597257781846e-5
chr11:123143307:C:T	T	-1.07225626307376e-5
chr11:123146473:C:A	A	-1.12857234938442e-7
chr11:123149523:C:T	T	1.50499226833339e-5
chr11:123150269:T:C	C	2.12301989218199e-5
chr11:123151884:G:A	A	-2.1234854558489e-5
chr11:123152010:C:T	T	7.55557678212489e-6
chr11:123152012:C:T	T	9.09386310275257e-6
chr11:123152924:G:A	A	3.7646624723368e-5
chr11:123153121:G:A	A	2.23974361093692e-5
chr11:123154057:G:A	A	1.65269325381378e-5
chr11:123154074:T:G	G	9.56113372489859e-6
chr11:123156426:G:A	A	3.99748591644051e-5
chr11:123156664:C:T	T	-2.05775304856811e-6
chr11:123157160:C:T	T	4.40481668165722e-6
chr11:123162569:T:C	C	-2.50963468954155e-6
chr11:123166284:C:T	T	-6.22443337281888e-6
chr11:123168132:A:G	G	-2.99136749856056e-6
chr11:123169173:G:A	A	1.63430012669448e-4
chr11:123172442:A:G	G	3.0536816402644e-6
chr11:123175997:T:C	C	-1.01007624755321e-5
chr11:123177454:G:T	T	1.25152081518688e-5
chr11:123181015:A:C	C	-3.27735637701498e-5
chr11:123183101:C:T	T	5.07209923740775e-6
chr11:123183728:C:A	A	-1.15463371887011e-5
chr11:123184517:G:A	A	7.40110129757456e-6
chr11:123184865:C:T	T	8.77515270841416e-6
chr11:123190689:T:C	C	-5.83965097636483e-5
chr11:123203837:G:A	A	-8.91201357950323e-5
chr11:123205983:G:A	A	9.09168634977484e-6
chr11:123209910:T:C	C	7.18658778763136e-6
chr11:123210064:A:C	C	2.73878948914659e-6
chr11:123211215:G:A	A	1.43107676116484e-5
chr11:123216125:T:C	C	3.96109754421511e-6
chr11:123219182:T:C	C	5.92791101831615e-6
chr11:123221741:A:G	G	7.116990941479e-6
chr11:123226450:A:G	G	1.81226849980017e-5
chr11:123228769:C:T	T	-4.75039718239443e-5
chr11:123235278:G:T	T	1.34463461173415e-5
chr11:123241528:A:C	C	-9.1910814101538e-5
chr11:123243651:G:A	A	2.51200073143151e-5
chr11:123255071:G:T	T	2.32587066252263e-5
chr11:123257602:G:T	T	-8.39226062334013e-6
chr11:123275694:G:T	T	3.07511226776097e-5
chr11:123275941:C:T	T	-1.21638368063254e-5
chr11:123276637:G:A	A	1.91497322257321e-5
chr11:123278874:G:T	T	2.91173412314957e-6
chr11:123280771:A:G	G	-3.5540992054364e-5
chr11:123282386:A:G	G	-6.84223741807993e-6
chr11:123284922:A:G	G	1.29214784788727e-7
chr11:123297886:T:C	C	1.86045135088344e-5
chr11:123305808:G:A	A	-1.15449275219505e-5
chr11:123308552:T:G	G	2.39072231169355e-5
chr11:123310979:C:T	T	3.72558543450899e-5
chr11:123320011:G:A	A	-2.24293632306621e-5
chr11:123334127:A:G	G	1.66140152955018e-4
chr11:123343779:C:T	T	-8.71974402582602e-6
chr11:123352041:A:C	C	2.2143263458839e-5
chr11:123359146:G:A	A	-7.78126296787408e-6
chr11:123366544:C:T	T	2.51977496917619e-5
chr11:123382094:C:T	T	-9.27165812058756e-6
chr11:123392077:T:C	C	-1.70456483331898e-5
chr11:123393164:T:G	G	7.08737180114859e-6
chr11:123393934:C:A	A	-4.45344186146186e-6
chr11:123412626:A:C	C	1.78376343846116e-5
chr11:123422380:A:G	G	2.29177199774757e-5
chr11:123422920:T:C	C	1.03412975877945e-5
chr11:123422996:T:C	C	-1.58321644609037e-5
chr11:123433942:T:C	C	-5.46234021061652e-5
chr11:123436554:A:G	G	-4.11991653902201e-5
chr11:123438765:A:G	G	-1.15457366900091e-5
chr11:123444599:T:C	C	1.75617773509522e-5
chr11:123446156:T:C	C	3.74085541235602e-6
chr11:123447140:T:C	C	1.97532109985658e-5
chr11:123448656:C:T	T	-1.9810963471852e-4
chr11:123450855:G:A	A	3.65041355662663e-5
chr11:123453143:G:A	A	2.66248900468789e-6
chr11:123453880:T:C	C	-2.46421924044185e-5
chr11:123454632:A:C	C	1.2584270171615e-5
chr11:123454885:G:T	T	1.50509232856303e-5
chr11:123457587:G:A	A	4.43708703093604e-5
chr11:123461083:G:T	T	-3.71898611996603e-5
chr11:123469051:C:T	T	-2.76338219748843e-5
chr11:123469250:G:A	A	9.8947520655673e-6
chr11:123469613:G:A	A	-4.77598593971978e-5
chr11:123471792:C:A	A	-4.76711021260013e-5
chr11:123474244:T:G	G	-4.77053219540091e-5
chr11:123478760:C:T	T	6.45988137530155e-6
chr11:123479961:G:A	A	-2.63173350092762e-5
chr11:123488357:G:A	A	1.17815929834419e-5
chr11:123490689:G:A	A	3.01650763438668e-5
chr11:123491321:C:T	T	-3.03043948240805e-5
chr11:123494732:A:G	G	-3.83370840073896e-5
chr11:123499531:T:C	C	9.33342903441134e-6
chr11:123499887:G:A	A	9.50640773601494e-6
chr11:123501000:C:T	T	1.46987499704813e-5
chr11:123503922:C:T	T	4.49782008106155e-6
chr11:123504647:C:T	T	-2.0661620066149e-5
chr11:123505084:G:A	A	1.87761764738828e-5
chr11:123510897:T:C	C	2.9134032026636e-5
chr11:123511539:C:A	A	-2.38059677981884e-5
chr11:123512364:A:G	G	-9.39224367298771e-6
chr11:123519517:C:T	T	1.90361790296058e-5
chr11:123526600:T:G	G	1.08723402830526e-5
chr11:123526701:G:A	A	-7.61786389948699e-6
chr11:123527250:G:A	A	-6.17428873282615e-5
chr11:123528233:T:G	G	-1.84792566261319e-5
chr11:123528833:A:G	G	1.24504072056399e-5
chr11:123528896:C:T	T	8.6121987182389e-6
chr11:123538237:T:C	C	-2.4611830006871e-5
chr11:123538366:C:T	T	-2.00275238223011e-5
chr11:123544498:G:T	T	-1.67389735305692e-5
chr11:123545453:A:G	G	-4.87525570319739e-5
chr11:123546166:A:C	C	8.12556923265811e-5
chr11:123546625:G:A	A	2.96919142047025e-6
chr11:123548138:G:A	A	-1.17902590055717e-5
chr11:123551247:T:C	C	-2.08281659973219e-5
chr11:123563275:A:G	G	-9.20456581000719e-5
chr11:123564066:G:A	A	-1.81816561920894e-5
chr11:123566961:C:T	T	-5.38605412851386e-5
chr11:123568379:C:T	T	-5.69360983846365e-5
chr11:123571840:G:A	A	-1.60183573324897e-5
chr11:123574152:G:A	A	-8.78106609956148e-6
chr11:123574158:C:T	T	-3.58204626560844e-5
chr11:123577005:G:A	A	4.38174345372813e-6
chr11:123578185:T:C	C	2.31775019183773e-6
chr11:123578714:C:T	T	-5.65653753018283e-5
chr11:123578730:C:T	T	-5.65653753018283e-5
chr11:123579181:C:T	T	5.10094771716713e-6
chr11:123582255:T:C	C	-2.01602231343801e-5
chr11:123582627:G:A	A	2.46399474695755e-5
chr11:123582740:T:C	C	2.13946191811941e-5
chr11:123585731:A:G	G	2.74032997585931e-5
chr11:123590978:C:A	A	-1.68485582918005e-5
chr11:123596519:C:T	T	2.42248688525854e-5
chr11:123599767:T:C	C	3.6331667588609e-6
chr11:123602473:A:G	G	-1.79486967904384e-6
chr11:123603700:G:T	T	1.0620420210736e-5
chr11:123604802:C:T	T	8.25047868641527e-6
chr11:123606644:G:A	A	1.3332918235109e-5
chr11:123607051:T:G	G	3.12609718090522e-6
chr11:123608806:C:T	T	3.84633232563158e-5
chr11:123610894:T:G	G	3.79452729035367e-5
chr11:123614923:G:A	A	-1.27360947711123e-5
chr11:123619705:C:T	T	-3.72266975949147e-5
chr11:123621835:G:A	A	2.85399524238982e-5
chr11:123623362:C:T	T	-5.36858046593971e-5
chr11:123624133:T:C	C	-6.18795984661969e-6
chr11:123624297:T:C	C	-1.37605430167221e-5
chr11:123624909:G:T	T	1.66909409053833e-5
chr11:123629095:T:C	C	-2.38426851444451e-5
chr11:123630051:C:T	T	3.31711912944943e-6
chr11:123631337:C:T	T	1.69658886398329e-5
chr11:123633290:C:T	T	1.38527351451197e-7
chr11:123634391:C:T	T	-4.41273511698346e-6
chr11:123636556:T:C	C	1.57352709727256e-5
chr11:123640821:C:A	A	1.02001433301564e-5
chr11:123641288:A:G	G	-2.79758874860347e-4
chr11:123641418:G:A	A	-5.74033370149822e-5
chr11:123642453:G:A	A	-3.84068523172252e-6
chr11:123642798:C:T	T	-2.3690221708409e-5
chr11:123643280:C:T	T	-4.86245881652529e-4
chr11:123649427:G:T	T	5.24331460942814e-5
chr11:123649519:A:C	C	-1.26985598009834e-7
chr11:123652287:A:G	G	7.47045295728106e-6
chr11:123656361:C:T	T	-5.99074873435306e-5
chr11:123657908:A:G	G	1.46735341737402e-5
chr11:123661123:C:T	T	3.26077372286877e-6
chr11:123664340:G:A	A	1.79064737764849e-5
chr11:123666415:G:A	A	1.79064737764849e-5
chr11:123666564:T:C	C	1.79064737764849e-5
chr11:123669351:A:G	G	3.73577546291744e-5
chr11:123670925:C:T	T	-3.2633962502187e-5
chr11:123674422:T:C	C	-7.15179033310359e-6
chr11:123674468:C:T	T	-3.09668726637103e-5
chr11:123681387:T:G	G	-1.64847534326052e-6
chr11:123683378:T:C	C	-1.0489316625942e-5
chr11:123683444:C:A	A	-1.19307492752815e-5
chr11:123684850:A:G	G	5.0380775496456e-6
chr11:123688542:G:A	A	9.45370270650878e-5
chr11:123691689:G:T	T	-8.78701941083058e-6
chr11:123692932:G:A	A	5.13569150869328e-6
chr11:123698838:G:A	A	-3.04216568292947e-5
chr11:123704349:C:T	T	4.8182830281081e-6
chr11:123707215:T:C	C	-3.11847229879355e-5
chr11:123715252:G:A	A	-8.8929879516152e-5
chr11:123715811:G:A	A	3.76263686788354e-5
chr11:123721531:A:C	C	1.31589905875555e-5
chr11:123725219:C:T	T	2.03429284772388e-5
chr11:123727096:A:G	G	-8.98222831277107e-6
chr11:123729452:C:T	T	-1.68906639537446e-4
chr11:123730357:G:A	A	7.68694425580556e-6
chr11:123735229:C:T	T	-1.04847276526157e-5
chr11:123735618:T:C	C	8.36131303132672e-6
chr11:123738926:G:A	A	-1.12258159728333e-6
chr11:123742322:C:T	T	-9.44171468805241e-6
chr11:123745748:A:G	G	-1.42769797751503e-5
chr11:123753950:G:T	T	-1.00491411358268e-4
chr11:123756028:C:T	T	-5.9368610756081e-6
chr11:123759038:T:C	C	-8.71898824384827e-6
chr11:123761164:A:G	G	-2.03222799845151e-5
chr11:123767992:A:G	G	-4.54159399647951e-6
chr11:123775663:T:C	C	-8.23716100521833e-5
chr11:123801655:A:G	G	-1.06657226734596e-5
chr11:123802480:T:C	C	-5.36417437475357e-5
chr11:123805523:G:T	T	6.15588950049426e-6
chr11:123805680:G:A	A	-2.06074454338146e-5
chr11:123805705:G:A	A	-1.44335761411215e-5
chr11:123807305:A:C	C	3.0980615260708597e-05
chr11:123808752:G:A	A	1.72740632098433e-5
chr11:123809365:C:T	T	-8.40826444275631e-5
chr11:123816297:C:T	T	-2.6883144923515e-5
chr11:123835596:T:C	C	-2.62575302537203e-5
chr11:123842017:A:G	G	1.08320542713373e-5
chr11:123842746:C:T	T	-6.06994112163624e-5
chr11:123843188:A:G	G	-5.43935687818281e-5
chr11:123845541:T:C	C	-1.24294964666104e-5
chr11:123849150:C:T	T	-8.25275500675622e-6
chr11:123859346:C:T	T	-9.83987300009176e-5
chr11:123863875:T:C	C	-2.39377324896559e-5
chr11:123865053:T:G	G	6.77837679168878e-5
chr11:123865117:A:C	C	-2.68669703064469e-5
chr11:123872206:C:T	T	2.70681585533871e-5
chr11:123883251:C:T	T	-2.71527458590857e-5
chr11:123883497:G:A	A	4.14677162211286e-6
chr11:123885880:T:G	G	-1.5190519583596e-5
chr11:123885916:C:A	A	-5.13398441365052e-5
chr11:123892011:T:G	G	-1.21104107491372e-5
chr11:123892148:C:A	A	1.75184861561335e-5
chr11:123902820:C:T	T	-4.4517501748847e-6
chr11:123903766:G:T	T	4.72982790587027e-6
chr11:123906595:T:G	G	-6.46805950233007e-5
chr11:123906705:A:G	G	-6.46805950233007e-5
chr11:123906790:G:A	A	-1.44227783239483e-5
chr11:123906795:C:T	T	-2.60171278468668e-6
chr11:123906829:G:A	A	-1.32951269146602e-5
chr11:123907029:T:C	C	1.24656255367927e-5
chr11:123907279:T:C	C	-1.5675897876814e-5
chr11:123907324:G:A	A	-1.49922284281415e-5
chr11:123911335:T:C	C	-1.095133702379e-5
chr11:123921949:C:T	T	1.1121326222152501e-05
chr11:123924665:G:T	T	8.01651167560901e-6
chr11:123933973:A:G	G	2.24974660842668e-5
chr11:123940956:G:A	A	-1.55206507025465e-6
chr11:123943088:T:C	C	2.21361311594103e-5
chr11:123943649:G:A	A	2.03889171991891e-5
chr11:123943771:A:G	G	2.03208965228536e-5
chr11:123944035:A:G	G	-2.6022687068715e-5
chr11:123951585:T:C	C	-3.5217005477801e-6
chr11:123955718:T:C	C	-6.18204896646747e-6
chr11:123959334:G:A	A	2.44457436728002e-5
chr11:123961235:A:G	G	1.40813861031182e-5
chr11:123976766:A:G	G	1.06456523508894e-5
chr11:123976851:C:T	T	5.12999532593682e-5
chr11:123977414:T:C	C	8.43090450224501e-6
chr11:123977505:C:T	T	1.04867185306727e-5
chr11:123986104:T:C	C	-1.40631457988308e-4
chr11:123990374:A:C	C	7.06528177498236e-6
chr11:123997146:G:A	A	-3.9767969210636e-5
chr11:123997944:A:G	G	-6.10189489275703e-5
chr11:124006533:G:A	A	-6.32491979586004e-5
chr11:124007272:A:C	C	-2.89762527002369e-5
chr11:124011077:T:C	C	-1.35272006875451e-5
chr11:124012111:G:A	A	-6.61606809456513e-5
chr11:124016468:G:A	A	-1.91147864758763e-6
chr11:124021799:A:G	G	-3.16523806648728e-5
chr11:124024215:C:T	T	-1.85055328353812e-4
chr11:124035639:A:G	G	-2.28208078251119e-5
chr11:124038172:G:A	A	-8.19366343962266e-6
chr11:124040033:C:T	T	-1.37640619892705e-5
chr11:124048421:A:G	G	7.26537653956235e-6
chr11:124055267:C:T	T	-2.40075532552217e-5
chr11:124055399:C:T	T	-1.35500143448639e-5
chr11:124066447:C:T	T	5.59001795363672e-6
chr11:124067873:T:C	C	3.14294687804065e-6
chr11:124071794:A:G	G	-1.66820049847223e-5
chr11:124074117:A:G	G	-4.35690716725962e-5
chr11:124079849:G:T	T	-1.43462894090257e-5
chr11:124081996:A:G	G	-1.66690761495942e-5
chr11:124084714:G:A	A	4.32823688531511e-5
chr11:124086276:C:T	T	-2.28302367757e-6
chr11:124086450:T:C	C	-1.56084225235281e-5
chr11:124086594:C:A	A	-3.49731009337503e-5
chr11:124092341:A:G	G	-1.95683606552437e-5
chr11:124100337:G:T	T	6.6280606049676e-6
chr11:124103270:G:T	T	5.9267621040911e-6
chr11:124109860:T:C	C	-3.60586927567847e-6
chr11:124112872:T:C	C	-1.41492933632638e-5
chr11:124114378:A:G	G	-2.52910753760667e-6
chr11:124114742:A:G	G	-6.47118826401155e-6
chr11:124123950:T:C	C	1.1627143723654e-5
chr11:124134637:A:G	G	2.51051509187445e-4
chr11:124136265:G:T	T	-8.34029919303784e-6
chr11:124136286:G:A	A	-9.37341080158874e-6
chr11:124137183:G:A	A	3.58175584689345e-5
chr11:124145003:G:T	T	1.07420564371575e-5
chr11:124146384:C:T	T	-7.48951587015771e-6
chr11:124146786:G:A	A	1.13326040854524e-5
chr11:124164108:C:T	T	7.17177466509646e-6
chr11:124176868:G:A	A	4.46579637089972e-6
chr11:124185859:G:A	A	7.03999716987125e-6
chr11:124186080:G:A	A	5.50126281556347e-6
chr11:124187701:T:C	C	-7.65529682697498e-5
chr11:124189822:C:T	T	5.89448197945885e-6
chr11:124195920:G:A	A	-1.61621118390466e-6
chr11:124206457:C:A	A	-3.38547607968274e-6
chr11:124206475:C:T	T	-1.62796516587747e-6
chr11:124216376:A:G	G	-2.0820787316283e-5
chr11:124229505:C:T	T	-2.60719703490501e-6
chr11:124238101:A:G	G	4.55668571629005e-6
chr11:124249308:A:G	G	4.52392669022491e-6
chr11:124249555:G:A	A	6.93535671056776e-6
chr11:124250415:C:T	T	-5.52504518498508e-6
chr11:124252123:C:T	T	-2.60715084656718e-6
chr11:124255028:C:A	A	1.22490463373413e-6
chr11:124263741:G:A	A	4.13206407403135e-5
chr11:124265029:G:A	A	-7.06132074540724e-6
chr11:124265542:G:A	A	2.33156165511724e-6
chr11:124276146:A:G	G	-5.00790505723215e-6
chr11:124277705:A:G	G	-1.67266677479505e-6
chr11:124279392:A:G	G	2.02203998563931e-5
chr11:124280241:A:G	G	1.62659117775214e-5
chr11:124284288:G:T	T	5.06803046926379e-6
chr11:124300064:A:G	G	-3.79771116948107e-6
chr11:124302374:T:C	C	3.77994735776324e-6
chr11:124310186:A:G	G	1.78807574338586e-6
chr11:124310386:A:C	C	2.75500259979604e-6
chr11:124319833:C:T	T	1.12116392003176e-5
chr11:124320140:G:A	A	-1.09460001639024e-4
chr11:124322460:C:T	T	-4.19083365278827e-5
chr11:124322816:C:T	T	-7.62647011200974e-6
chr11:124329969:C:T	T	-6.80185268581968e-6
chr11:124333610:A:G	G	-8.00977145277342e-5
chr11:124333962:G:A	A	-3.78241388522103e-5
chr11:124339081:A:G	G	-8.90185881282798e-6
chr11:124369794:G:A	A	-4.12103431797359e-7
chr11:124375922:G:T	T	-2.71014893247539e-6
chr11:124378593:T:C	C	-6.80206733999835e-6
chr11:124388418:C:T	T	-8.08006665124998e-6
chr11:124389526:C:T	T	-8.08006665124998e-6
chr11:124394740:G:T	T	3.51629175890644e-6
chr11:124405985:T:C	C	-1.16407346983061e-4
chr11:124408234:G:A	A	-9.3954254222444e-6
chr11:124408336:T:C	C	-3.33997811929298e-5
chr11:124409344:G:A	A	4.30016199987763e-6
chr11:124410312:T:C	C	-8.40754306572794e-5
chr11:124414599:A:G	G	-7.32464436807591e-7
chr11:124416323:C:T	T	-7.95025410614224e-7
chr11:124416831:T:C	C	-3.4284364965869e-6
chr11:124422194:A:G	G	5.15696563372673e-5
chr11:124424340:A:G	G	9.81114499391178e-7
chr11:124426848:C:T	T	-4.01327245850118e-6
chr11:124427732:C:A	A	-2.25942595827525e-5
chr11:124439705:C:T	T	2.18900534660235e-6
chr11:124439918:A:G	G	-2.67129789442059e-6
chr11:124442127:T:C	C	-2.50957959598016e-6
chr11:124443826:G:A	A	1.12471571529481e-5
chr11:124444152:C:T	T	-5.1156845571579e-5
chr11:124453764:C:T	T	1.2568796684864e-5
chr11:124467989:C:T	T	6.82286094191514e-6
chr11:124472089:A:G	G	-3.13252472784553e-6
chr11:124475895:G:A	A	1.27888514416494e-6
chr11:124480538:T:C	C	9.68185542461287e-6
chr11:124481944:T:C	C	-1.68912240573833e-5
chr11:124509607:C:T	T	-4.20266857117698e-7
chr11:124515560:C:T	T	-1.65183912661082e-6
chr11:124516115:T:C	C	-3.46619777299196e-6
chr11:124521234:G:T	T	8.46606638286411e-6
chr11:124521838:C:T	T	7.8769163005277e-7
chr11:124538519:A:G	G	-3.51505876885557e-6
chr11:124540394:G:A	A	-7.65572528431055e-5
chr11:124542834:G:A	A	7.73229596451244e-5
chr11:124542942:C:T	T	-1.48639229642472e-6
chr11:124543352:G:A	A	-7.65572528431055e-5
chr11:124544850:G:A	A	-3.82530020501565e-6
chr11:124546710:A:C	C	3.08317114367923e-5
chr11:124551493:C:T	T	3.28596210451722e-6
chr11:124556388:C:T	T	6.15665614117806e-6
chr11:124563818:C:A	A	5.41778213620284e-6
chr11:124568418:C:T	T	-1.48402362120874e-5
chr11:124569251:G:A	A	5.98728087715434e-6
chr11:124569521:C:A	A	1.94695365417356e-6
chr11:124570721:C:T	T	9.08917954876604e-6
chr11:124571797:C:T	T	9.81303422179438e-6
chr11:124578458:C:T	T	-1.06762884760004e-5
chr11:124580084:T:G	G	-1.06387196778781e-5
chr11:124580277:G:A	A	1.05063104744183e-5
chr11:124583788:T:C	C	-1.42836869674129e-5
chr11:124584106:A:C	C	-3.03544961720713e-5
chr11:124585422:T:C	C	1.19472335436269e-5
chr11:124585839:T:C	C	-6.05459088799996e-6
chr11:124590589:G:A	A	-2.42458542959379e-5
chr11:124611598:T:C	C	1.24627968867244e-5
chr11:124623303:C:A	A	1.67974197545616e-5
chr11:124628733:T:C	C	2.6953490516705e-5
chr11:124629406:A:G	G	-2.72790536426826e-5
chr11:124631023:C:A	A	-3.0242474388993e-6
chr11:124632218:C:T	T	-3.77881720591401e-5
chr11:124637123:G:A	A	-2.45324807474584e-5
chr11:124639629:T:C	C	-2.60871132036837e-5
chr11:124654637:G:A	A	2.78489761723961e-5
chr11:124660768:T:C	C	1.22762075314499e-4
chr11:124668099:T:C	C	7.35949170335287e-5
chr11:124668100:C:T	T	-2.07234767341719e-5
chr11:124707090:G:A	A	-1.63910559160671e-4
chr11:124716183:A:C	C	2.12988617049996e-5
chr11:124720183:G:T	T	2.46494345317393e-5
chr11:124722849:A:G	G	-6.62702400137408e-5
chr11:124724050:G:A	A	-4.59563732487117e-5
chr11:124730862:A:G	G	-1.02384931874587e-5
chr11:124731504:A:G	G	1.92801741951896e-5
chr11:124735394:A:G	G	-9.60462810614607e-6
chr11:124736389:T:C	C	-1.73030533390558e-5
chr11:124747920:T:C	C	-4.30945608004437e-6
chr11:124748043:A:C	C	-4.78764714135711e-6
chr11:124748215:C:T	T	1.61143661447539e-6
chr11:124749851:G:A	A	6.96993243283473e-6
chr11:124754254:G:A	A	-2.27161454148401e-5
chr11:124755762:C:T	T	5.6406885206132e-5
chr11:124765050:G:A	A	-2.57254943430367e-5
chr11:124787259:T:C	C	-2.55600726615549e-5
chr11:124787287:T:C	C	-1.458852062786e-7
chr11:124787367:G:A	A	-1.40655011019836e-5
chr11:124790315:G:T	T	2.01661667039981e-4
chr11:124791142:G:A	A	-1.39920175573344e-5
chr11:124791673:C:T	T	-2.06382269450325e-6
chr11:124799503:G:A	A	-7.06025365734868e-6
chr11:124800902:C:T	T	-9.56091177884279e-5
chr11:124811775:A:G	G	-2.3525817148399e-6
chr11:124813012:A:G	G	-8.91310940243462e-5
chr11:124813424:G:A	A	4.90637623508307e-5
chr11:124813511:A:G	G	-1.41439143322833e-5
chr11:124816813:C:T	T	-1.0154531503096e-5
chr11:124818421:G:A	A	-1.2625550966181e-5
chr11:124821035:C:T	T	-1.43689877505685e-5
chr11:124823248:A:G	G	-1.57988632502156e-5
chr11:124827320:C:T	T	-5.992329562231e-5
chr11:124831319:T:C	C	5.10975817940627e-5
chr11:124831625:C:A	A	2.98084623335392e-5
chr11:124831673:C:A	A	2.01937099217162e-6
chr11:124834188:T:C	C	-3.34916796966218e-4
chr11:124839956:G:A	A	1.55847135960582e-5
chr11:124840781:T:G	G	1.03746783162189e-5
chr11:124845673:G:A	A	3.99964065685119e-5
chr11:124847549:A:G	G	-1.20749740212466e-6
chr11:124847634:T:C	C	2.27910129714832e-5
chr11:124849209:T:C	C	8.0927778779288e-5
chr11:124850002:C:T	T	2.18338122093315e-5
chr11:124850649:T:C	C	3.96220414681298e-5
chr11:124850908:A:G	G	-2.27569027292468e-5
chr11:124851107:G:A	A	8.36613914094961e-6
chr11:124857560:A:C	C	-1.86883600518485e-5
chr11:124864575:G:T	T	-7.37811250386475e-6
chr11:124864832:G:A	A	8.51390443376755e-7
chr11:124867320:T:C	C	-2.27798873600028e-5
chr11:124870092:T:C	C	1.84957797879876e-6
chr11:124870795:A:G	G	1.52347700949592e-5
chr11:124871876:C:T	T	1.56343972033527e-6
chr11:124872469:G:A	A	1.448909983899e-5
chr11:124876748:A:C	C	6.56550638021251e-6
chr11:124883327:C:T	T	-1.31176751430114e-5
chr11:124885595:G:A	A	-2.35195562753793e-6
chr11:124887783:C:T	T	-2.79907263891642e-5
chr11:124887866:G:A	A	-1.53782429867434e-5
chr11:124891947:G:A	A	-3.32503781521913e-5
chr11:124894079:G:A	A	-2.82552514622684e-5
chr11:124895092:G:A	A	-2.72754142016316e-5
chr11:124901720:G:A	A	6.0600704691006e-6
chr11:124919859:T:C	C	3.58523511447803e-7
chr11:124923786:T:C	C	-1.28262051190925e-6
chr11:124924816:C:T	T	-3.21112810158582e-5
chr11:124930510:C:T	T	-2.79331694889673e-5
chr11:124935723:T:C	C	1.27039408403558e-6
chr11:124936564:G:A	A	-2.52048277016448e-5
chr11:124937625:A:G	G	2.07239991724555e-5
chr11:124944256:C:T	T	1.16478188307979e-5
chr11:124944865:G:A	A	-2.61990737422573e-5
chr11:124946325:C:T	T	2.15553035380367e-5
chr11:124946524:C:T	T	5.60698819104174e-5
chr11:124949269:G:A	A	-5.7982304947079e-6
chr11:124977262:A:G	G	-8.45219600544258e-6
chr11:124987812:G:A	A	1.00365937084679e-5
chr11:124993240:C:A	A	1.00183926796222e-5
chr11:124996687:G:A	A	-1.51776760440146e-4
chr11:125000240:G:A	A	7.13712303658008e-6
chr11:125004486:G:A	A	3.33486667481017e-5
chr11:125020500:T:C	C	1.36920009877712e-5
chr11:125020693:T:C	C	1.52420255953397e-5
chr11:125038456:T:C	C	4.22846236507431e-6
chr11:125047556:G:A	A	-2.70838037642198e-6
chr11:125060137:G:A	A	-2.24449559468596e-5
chr11:125061438:G:A	A	8.49664295488155e-6
chr11:125061663:G:T	T	-3.5206711016118e-6
chr11:125063633:C:A	A	3.90334480145603e-6
chr11:125063686:G:A	A	4.3372165264706e-6
chr11:125069516:G:A	A	1.11838257725818e-5
chr11:125070429:A:C	C	1.00115235017823e-6
chr11:125070434:G:A	A	4.99174703556197e-6
chr11:125071413:A:G	G	5.31435791669546e-6
chr11:125075189:A:G	G	6.57095894192775e-6
chr11:125076913:C:T	T	-1.73294527099218e-5
chr11:125076927:C:T	T	1.83673558929467e-5
chr11:125077253:G:A	A	1.56891062057186e-5
chr11:125078732:A:G	G	-2.47754769564963e-6
chr11:125079148:C:T	T	-1.94663285897436e-5
chr11:125079605:C:T	T	-6.12219717773275e-5
chr11:125080221:C:T	T	-6.09547805049245e-6
chr11:125080910:T:C	C	1.70132012589476e-5
chr11:125081028:G:A	A	-8.14449892033097e-6
chr11:125081823:G:A	A	-6.48282643792475e-5
chr11:125083183:C:T	T	8.82045814509134e-6
chr11:125085136:T:C	C	1.18748161420398e-5
chr11:125085266:C:T	T	3.0489998108166e-7
chr11:125086402:C:T	T	8.53971272707952e-6
chr11:125090856:C:A	A	2.78517026459022e-5
chr11:125092349:A:G	G	-1.9187762172638e-6
chr11:125095862:A:G	G	1.66677514741462e-5
chr11:125097259:G:T	T	1.99052955142358e-5
chr11:125102312:A:G	G	9.80159500381344e-5
chr11:125102646:G:A	A	6.12250013267549e-5
chr11:125102795:T:C	C	6.80630795902092e-5
chr11:125102936:G:A	A	5.09358793335261e-6
chr11:125105323:C:T	T	8.36647481820088e-6
chr11:125106619:T:G	G	5.66821809579759e-6
chr11:125106850:C:T	T	5.6453138710835e-6
chr11:125109342:A:G	G	7.91492160395053e-6
chr11:125109453:T:C	C	-8.00142654164707e-6
chr11:125112303:C:T	T	5.12364618525776e-6
chr11:125116459:A:G	G	6.76140652830205e-6
chr11:125117037:T:C	C	3.27934580323287e-6
chr11:125117673:A:G	G	-1.8960436417925e-5
chr11:125120471:C:T	T	8.3789658470955e-6
chr11:125124132:G:A	A	-1.98013558814599e-6
chr11:125125300:G:A	A	-1.53119334817163e-5
chr11:125128876:T:G	G	2.18708582467346e-5
chr11:125131947:G:A	A	2.05410878207882e-5
chr11:125139633:G:A	A	-5.38377100349561e-5
chr11:125140403:A:G	G	4.18880357704698e-5
chr11:125140940:C:T	T	2.15031938111207e-5
chr11:125144213:G:A	A	-5.35888575516751e-5
chr11:125148215:T:C	C	7.66111105199701e-6
chr11:125148488:G:A	A	-4.68529055341956e-5
chr11:125148674:C:T	T	2.4584352069187e-5
chr11:125149596:T:C	C	3.05445897995406e-5
chr11:125150417:G:A	A	1.43155046746517e-5
chr11:125157330:C:T	T	-4.23019351529258e-5
chr11:125157336:C:T	T	-3.05998128189939e-5
chr11:125157952:T:C	C	-3.0660213865599e-5
chr11:125160939:C:T	T	-4.50847930520726e-7
chr11:125170056:C:T	T	1.78167179633571e-5
chr11:125174381:G:A	A	-5.83796730954343e-6
chr11:125178750:G:A	A	-5.39295280829376e-6
chr11:125180807:T:C	C	2.45821879475156e-5
chr11:125181998:T:C	C	1.55847937925211e-6
chr11:125182822:A:G	G	1.42601322023878e-5
chr11:125191014:C:A	A	8.51422413936108e-6
chr11:125191245:G:T	T	-1.72418091250394e-5
chr11:125193261:T:C	C	-8.1793026297509208e-06
chr11:125200496:C:A	A	1.21889688761574e-5
chr11:125201415:T:C	C	1.10770488592222e-5
chr11:125202965:A:G	G	-1.56042265749075e-5
chr11:125208539:G:A	A	3.53536096882137e-5
chr11:125208604:G:A	A	-1.9929006983637e-6
chr11:125212228:T:C	C	-1.41689238019919e-5
chr11:125222464:G:A	A	-2.29128445011316e-5
chr11:125231536:T:C	C	2.131389587115e-5
chr11:125240775:T:C	C	-1.95915831683504e-6
chr11:125240789:A:G	G	-2.47076883241855e-6
chr11:125244645:G:A	A	-1.50189211511022e-5
chr11:125252490:T:G	G	-2.53275273568425e-5
chr11:125253529:T:C	C	1.41545933210438e-5
chr11:125257838:C:T	T	4.1141763659206e-5
chr11:125259352:C:T	T	1.47533442642852e-5
chr11:125267242:T:C	C	5.38001970300356e-5
chr11:125286388:G:A	A	2.31135642208672e-6
chr11:125299572:T:G	G	4.84314856298105e-6
chr11:125302697:A:G	G	1.59568984099471e-6
chr11:125303647:A:G	G	-2.378874320406e-5
chr11:125304674:C:T	T	1.26526044805622e-6
chr11:125308507:C:T	T	-4.68936646356944e-6
chr11:125312180:G:A	A	-9.02230520770361e-7
chr11:125313773:C:T	T	7.57051017632225e-5
chr11:125315608:T:C	C	-8.47780975432471e-5
chr11:125322618:G:A	A	-1.51063923244941e-5
chr11:125323915:G:A	A	4.5269803857251e-6
chr11:125326983:C:T	T	1.21870203622391e-6
chr11:125328524:A:G	G	-6.24303642502205e-5
chr11:125329620:T:C	C	-2.44695332415153e-4
chr11:125330325:G:A	A	-3.61764385873443e-6
chr11:125331407:A:G	G	3.07619452706581e-6
chr11:125332287:G:A	A	2.31444177649573e-6
chr11:125334357:G:A	A	-1.48425593997624e-5
chr11:125339311:G:A	A	6.09636760473209e-5
chr11:125341379:A:G	G	-8.6529086484913e-6
chr11:125341842:C:T	T	-1.96421913692907e-5
chr11:125343803:G:A	A	-7.15821975858231e-6
chr11:125344807:T:C	C	-1.01029582782085e-4
chr11:125357336:C:A	A	-2.70697432776146e-5
chr11:125358546:T:C	C	-3.06175523514982e-5
chr11:125358630:A:G	G	-4.21792862187057e-5
chr11:125368916:G:A	A	-8.54795100382634e-6
chr11:125369060:T:C	C	-4.31512943181251e-5
chr11:125371150:G:A	A	-3.51011828544914e-6
chr11:125374051:G:A	A	-1.05655761573802e-5
chr11:125381951:T:C	C	4.64390552331064e-5
chr11:125382164:A:G	G	2.07803996106717e-5
chr11:125387952:G:A	A	9.32322114314165e-6
chr11:125389528:A:G	G	-2.78376682560171e-5
chr11:125389706:C:T	T	-4.1651811505869e-5
chr11:125390008:G:T	T	1.2207470881574e-5
chr11:125390068:G:T	T	-5.17940441558088e-5
chr11:125390735:C:T	T	-7.89063871870043e-5
chr11:125393188:A:G	G	-4.45232080739969e-6
chr11:125394739:C:T	T	1.74079444653471e-5
chr11:125397270:G:A	A	-9.23598075729962e-6
chr11:125397285:G:A	A	-1.02587802781244e-5
chr11:125401295:G:A	A	2.55747684099616e-5
chr11:125404647:C:A	A	-1.46854145733173e-5
chr11:125405961:G:T	T	-8.66546361853986e-6
chr11:125406504:A:G	G	6.38993108370491e-6
chr11:125407598:C:T	T	1.8915624568149e-6
chr11:125413543:T:C	C	3.31567164599095e-5
chr11:125413552:G:A	A	3.27770704746419e-6
chr11:125413667:T:C	C	1.24068372460718e-5
chr11:125417060:T:C	C	-4.49234349943496e-6
chr11:125417604:G:T	T	-4.3852355006304e-5
chr11:125428235:T:G	G	-2.55523388126984e-6
chr11:125443703:A:G	G	-1.93018687392505e-6
chr11:125447153:C:A	A	9.58019986030305e-6
chr11:125454069:C:T	T	-1.4218329609968e-6
chr11:125461743:A:G	G	-4.04947263302108e-6
chr11:125469075:G:A	A	-2.38568952454257e-6
chr11:125472639:G:A	A	1.56038079003376e-6
chr11:125477023:G:A	A	3.6326062570147e-5
chr11:125477610:T:C	C	2.84621773386877e-5
chr11:125483367:A:G	G	-7.78049162808632e-6
chr11:125513912:G:A	A	3.23788562596272e-5
chr11:125517380:T:G	G	-2.65606546993872e-5
chr11:125528951:G:A	A	-1.39248656497902e-5
chr11:125534614:G:T	T	1.17690643442029e-4
chr11:125557361:G:A	A	1.51239859759956e-5
chr11:125570883:C:T	T	5.86432218265601e-7
chr11:125576174:A:G	G	-1.22613356942699e-5
chr11:125582418:A:G	G	-2.71922279547751e-6
chr11:125591814:A:G	G	-2.24012523092058e-5
chr11:125591893:C:T	T	-2.15604428735586e-5
chr11:125606751:G:A	A	-5.1025308127905e-5
chr11:125609468:G:A	A	-4.14405240193427e-5
chr11:125609601:C:T	T	-3.21361253529101e-5
chr11:125613276:G:T	T	-1.23553176911868e-5
chr11:125619726:A:G	G	-5.31196278486463e-5
chr11:125625316:T:C	C	-3.50712648842528e-5
chr11:125646169:C:T	T	-2.78018228357671e-6
chr11:125650247:A:G	G	1.25586837026134e-5
chr11:125677974:C:T	T	7.05018879120922e-6
chr11:125680154:G:A	A	-5.98007271342331e-5
chr11:125680344:T:C	C	-3.80712605611542e-6
chr11:125690285:G:A	A	4.01669984605269e-7
chr11:125693478:A:G	G	-3.75653981139133e-5
chr11:125697233:T:C	C	-5.8334891606587e-6
chr11:125700860:G:A	A	-3.60893884323425e-5
chr11:125702804:T:C	C	-6.68737837893227e-6
chr11:125720498:G:T	T	-6.37898149063457e-6
chr11:125722948:G:T	T	-3.07478277495483e-6
chr11:125737354:G:A	A	1.41556217784481e-6
chr11:125745569:C:T	T	1.91920351489433e-5
chr11:125747422:A:G	G	9.42661051029663e-6
chr11:125748013:G:A	A	-2.13617013385191e-6
chr11:125753892:G:A	A	-1.06532613161449e-5
chr11:125754116:C:T	T	-5.5423591823453e-5
chr11:125765936:T:C	C	-4.68567069121429e-7
chr11:125766819:G:A	A	1.04030596893141e-5
chr11:125768995:G:A	A	3.27025242548268e-6
chr11:125778087:C:T	T	-2.1933797291997e-5
chr11:125785119:A:G	G	-9.33329750286241e-6
chr11:125789476:G:A	A	9.09029428855433e-6
chr11:125801213:C:T	T	1.85270726727719e-5
chr11:125803954:C:T	T	-3.36897749282327e-6
chr11:125835304:C:T	T	-2.75067681300869e-6
chr11:125837866:A:C	C	1.78252446818609e-5
chr11:125838398:T:G	G	-7.03991699865868e-6
chr11:125838942:T:C	C	-4.21698525639717e-5
chr11:125854812:G:A	A	2.20102680337439e-5
chr11:125866047:A:G	G	1.64714653760023e-5
chr11:125883465:T:C	C	3.53231585907386e-6
chr11:125892996:A:C	C	-1.2508794549584e-5
chr11:125896149:C:A	A	1.87941345475763e-7
chr11:125896278:A:C	C	-1.13449470376162e-5
chr11:125899459:T:C	C	9.2682765784331e-6
chr11:125900530:A:C	C	1.08448643551512e-5
chr11:125910909:G:T	T	1.42106770219907e-5
chr11:125917566:G:A	A	1.70887726745728e-5
chr11:125919409:G:A	A	-4.20520411340358e-6
chr11:125921122:C:T	T	-6.77266322680866e-7
chr11:125925091:A:G	G	2.57619258436084e-5
chr11:125925855:A:C	C	3.52729258685251e-6
chr11:125925964:T:C	C	4.90714599650291e-5
chr11:125938069:G:A	A	-1.52318984749966e-5
chr11:125944303:A:G	G	-9.71695039767393e-5
chr11:125947716:T:C	C	-4.44853528407972e-7
chr11:125948342:G:A	A	-3.90003485697042e-5
chr11:125948804:A:G	G	-7.92428598772068e-5
chr11:125952812:C:T	T	-2.43266936576277e-6
chr11:125954674:C:T	T	1.5117816758361e-5
chr11:125955280:T:C	C	1.16244177528256e-5
chr11:125956807:G:A	A	-1.66324060381312e-5
chr11:125957177:G:A	A	-3.1572071116829e-5
chr11:125958112:T:C	C	-1.19168259042991e-5
chr11:125958202:A:G	G	-1.42982412543936e-5
chr11:125969869:G:A	A	-3.09743045238348e-5
chr11:125971039:T:C	C	-3.17582949933159e-6
chr11:125975482:A:G	G	1.4811998580374e-5
chr11:125975564:A:G	G	-3.99614977167852e-6
chr11:125975754:A:C	C	3.45723468101662e-7
chr11:125976398:T:C	C	1.04170454401257e-5
chr11:125978366:C:T	T	6.11533813538989e-6
chr11:125978778:A:G	G	8.65892385117629e-6
chr11:125978982:G:A	A	-7.6719561433906e-6
chr11:125982378:C:T	T	1.54778500139451e-5
chr11:125996059:C:T	T	1.56065779607055e-5
chr11:126000071:T:C	C	1.41471503541238e-5
chr11:126001820:G:A	A	-2.82762131392677e-6
chr11:126002060:A:G	G	1.43588031107348e-5
chr11:126005619:G:A	A	-1.72912491367841e-5
chr11:126006007:C:T	T	-4.42482321944125e-5
chr11:126006990:T:C	C	2.73559979864388e-5
chr11:126016217:A:C	C	-2.70675376008905e-6
chr11:126019631:C:T	T	1.86548154537663e-4
chr11:126021400:T:C	C	3.79665310422708e-5
chr11:126022312:T:C	C	-7.4115558907858e-6
chr11:126024451:C:A	A	-4.30603306755884e-5
chr11:126029057:T:C	C	4.26827440485943e-5
chr11:126030463:T:C	C	1.69375110735721e-5
chr11:126032328:G:A	A	-2.41297002551302e-5
chr11:126050341:A:G	G	-7.58050209763124e-6
chr11:126053369:C:T	T	-4.29472086959028e-5
chr11:126054774:T:C	C	1.12337683561432e-5
chr11:126060510:T:C	C	1.35364725221897e-8
chr11:126067305:T:G	G	5.47316122141966e-6
chr11:126067488:T:C	C	-6.09923621463115e-6
chr11:126069646:A:G	G	-3.87295071101349e-5
chr11:126076753:C:T	T	8.21307821808898e-5
chr11:126078059:C:T	T	4.0291786675987e-6
chr11:126081195:C:T	T	-9.7735322885355e-7
chr11:126083090:C:T	T	1.61006273142296e-5
chr11:126085432:A:G	G	2.31188627246548e-6
chr11:126086481:G:A	A	-2.27390811640962e-5
chr11:126086540:C:A	A	5.7695698108825e-6
chr11:126086561:G:A	A	5.6920544037473e-6
chr11:126086662:T:C	C	-6.93366798468714e-5
chr11:126087765:A:G	G	2.99027043735009e-5
chr11:126099063:T:C	C	8.78673961647407e-6
chr11:126100471:G:A	A	6.28902225003482e-6
chr11:126100778:G:A	A	-1.73370784902168e-5
chr11:126103379:G:A	A	3.93110579323488e-5
chr11:126104176:C:T	T	7.08125733844074e-6
chr11:126105495:C:T	T	3.48557339323424e-6
chr11:126106631:C:T	T	2.79538030767803e-5
chr11:126109862:C:A	A	9.58849075884885e-6
chr11:126111884:T:C	C	-1.17349212913355e-5
chr11:126112247:T:C	C	1.2141681062067e-5
chr11:126113259:G:A	A	-1.05232845265914e-5
chr11:126115075:A:G	G	-2.13633004709477e-5
chr11:126116224:G:A	A	-8.76698543571351e-7
chr11:126116767:T:C	C	7.09767793992901e-6
chr11:126118912:C:T	T	1.06291954728516e-5
chr11:126130815:G:A	A	-2.37606474825857e-5
chr11:126133687:T:C	C	8.73323601678997e-6
chr11:126136094:G:A	A	-3.42004802689309e-5
chr11:126136916:A:G	G	3.77723541743356e-5
chr11:126138935:C:A	A	-3.30655990126374e-7
chr11:126140902:A:G	G	-1.03345785514433e-5
chr11:126143886:A:G	G	-6.7127845138337e-5
chr11:126146817:T:C	C	-7.00495080261901e-5
chr11:126150634:G:A	A	1.24910582839038e-5
chr11:126155048:G:T	T	-6.23122697633253e-5
chr11:126156226:T:C	C	4.87462667884075e-5
chr11:126156750:C:T	T	3.20547538458024e-5
chr11:126157017:G:A	A	1.88246992415392e-5
chr11:126159257:C:T	T	2.39949503536676e-5
chr11:126160537:C:T	T	-1.67151095896575e-5
chr11:126160720:G:A	A	7.30797777418938e-6
chr11:126161053:G:A	A	5.00850260228958e-6
chr11:126161599:A:G	G	-1.4197099382763e-5
chr11:126165345:A:G	G	1.18771835860278e-7
chr11:126167467:A:C	C	8.89947866735829e-6
chr11:126173986:G:T	T	1.96787879943521e-5
chr11:126178889:G:A	A	2.11215275554012e-6
chr11:126180146:G:A	A	1.88997497417243e-5
chr11:126184116:G:A	A	2.18183225883774e-5
chr11:126186619:G:A	A	-1.79016343663143e-5
chr11:126188730:G:A	A	-4.08418038898554e-5
chr11:126188920:C:T	T	-2.33737834959209e-5
chr11:126189527:A:C	C	8.58923472813089e-6
chr11:126190868:T:C	C	-3.96008993916083e-7
chr11:126193297:C:T	T	6.63936095015777e-7
chr11:126194544:A:G	G	-3.49876145800623e-6
chr11:126209490:C:A	A	3.69833151276279e-5
chr11:126214939:G:A	A	-1.67790528944782e-5
chr11:126217914:C:T	T	-7.0345649629786e-6
chr11:126218702:G:A	A	-9.74782749360945e-6
chr11:126240423:C:T	T	-9.20838801951225e-8
chr11:126253963:A:G	G	5.36817147241714e-7
chr11:126263287:C:A	A	-2.12237231852355e-5
chr11:126265890:G:A	A	-1.29093128288099e-7
chr11:126273095:T:C	C	-3.63082360805104e-6
chr11:126292948:C:T	T	-5.78743219768555e-5
chr11:126294454:T:C	C	-5.63929388712006e-6
chr11:126304269:C:T	T	6.37566096958143e-6
chr11:126309680:G:A	A	-1.8015095315436e-5
chr11:126312749:C:A	A	-1.75837008687254e-5
chr11:126326280:A:G	G	-5.33908672747848e-5
chr11:126331395:A:G	G	-3.21095843428682e-5
chr11:126331749:C:T	T	-7.01291185905386e-6
chr11:126332466:T:C	C	2.32700386694177e-5
chr11:126334016:G:A	A	-3.62430003280894e-6
chr11:126334266:C:T	T	-3.19361818089957e-5
chr11:126337783:G:A	A	3.65684620199478e-5
chr11:126341832:T:C	C	3.27395273314577e-5
chr11:126348646:A:G	G	1.97572458417206e-6
chr11:126356069:T:C	C	-7.87218368833281e-6
chr11:126356768:C:A	A	6.78920308755055e-6
chr11:126368499:G:A	A	8.31593047967742e-6
chr11:126372084:G:A	A	2.60813971689854e-5
chr11:126373017:G:A	A	1.96334814126176e-6
chr11:126374057:G:A	A	2.56871072788248e-5
chr11:126376181:T:C	C	3.14266350346712e-5
chr11:126383746:T:C	C	1.69396382085958e-5
chr11:126388167:A:G	G	1.76463505382034e-6
chr11:126391669:G:A	A	-2.18122896423473e-5
chr11:126398545:G:A	A	-1.16024897940782e-5
chr11:126401743:A:G	G	7.85835673822383e-6
chr11:126403348:C:T	T	-1.96173564368954e-7
chr11:126404108:T:C	C	3.1303145298078e-6
chr11:126405024:C:T	T	-5.29713213323664e-6
chr11:126405820:G:A	A	4.76742763472216e-6
chr11:126408180:C:T	T	-7.72327210629736e-6
chr11:126408308:T:C	C	6.40513533311452e-5
chr11:126410398:T:C	C	-1.16176281106189e-5
chr11:126410649:G:T	T	-8.90008457558545e-6
chr11:126412002:G:A	A	-1.347557258677e-5
chr11:126412711:G:A	A	-2.35925110084194e-5
chr11:126413890:C:T	T	-1.53744483786391e-5
chr11:126415041:C:T	T	-5.85995299151751e-5
chr11:126422701:A:G	G	2.77143033981873e-7
chr11:126424342:G:A	A	-2.17808119154151e-6
chr11:126425304:C:T	T	-2.23981642647903e-6
chr11:126425451:C:T	T	-2.85950821093491e-5
chr11:126431861:G:A	A	5.11983080885214e-5
chr11:126434367:C:T	T	9.93538921037032e-5
chr11:126436493:A:G	G	2.83225712743251e-5
chr11:126438436:C:T	T	4.04143638166973e-7
chr11:126438868:G:A	A	1.14296925540111e-5
chr11:126440224:A:G	G	2.73856295021433e-6
chr11:126441018:C:T	T	5.85293108019813e-6
chr11:126443813:A:G	G	-2.12517463666975e-5
chr11:126445318:A:G	G	1.15579953532506e-5
chr11:126445832:T:C	C	2.33475839073204e-5
chr11:126453433:T:C	C	-3.04903390018026e-7
chr11:126454533:T:G	G	-4.87431668960993e-5
chr11:126456673:T:C	C	-5.35134356216663e-6
chr11:126465649:C:T	T	6.73161923537574e-5
chr11:126466441:G:A	A	-5.79943123500303e-5
chr11:126469059:G:A	A	-3.33580110313859e-6
chr11:126469540:A:C	C	-1.36946630056838e-5
chr11:126469718:A:G	G	-5.75410148523166e-5
chr11:126473332:T:C	C	-7.39390052688277e-5
chr11:126475778:C:T	T	3.60982034585481e-6
chr11:126476531:C:T	T	1.97541126695991e-6
chr11:126476818:C:T	T	-3.82277372116199e-5
chr11:126480073:C:T	T	7.15729775095803e-5
chr11:126482761:C:T	T	-5.28941234652259e-5
chr11:126482949:A:G	G	9.46265363570323e-6
chr11:126486558:T:G	G	-3.66931392571383e-5
chr11:126487701:A:G	G	1.38212096195117e-5
chr11:126489041:A:G	G	-5.95799602853759e-6
chr11:126492931:C:T	T	4.77372433754422e-6
chr11:126494940:G:A	A	7.45016054019822e-6
chr11:126497956:C:T	T	4.73255029406084e-6
chr11:126499263:G:A	A	-4.56505085349383e-6
chr11:126501023:C:T	T	7.80964469395769e-7
chr11:126504451:A:G	G	-7.94445728824478e-6
chr11:126506089:G:A	A	1.10221792064622e-5
chr11:126509138:G:T	T	-2.49006081746133e-5
chr11:126509497:A:G	G	2.61891668804257e-5
chr11:126511566:T:C	C	2.02328171819586e-5
chr11:126511868:G:A	A	2.1393895366548e-5
chr11:126517763:G:A	A	-2.57022075924476e-5
chr11:126519768:C:A	A	1.28710529043499e-5
chr11:126527925:A:G	G	4.81564815388307e-6
chr11:126529103:G:T	T	-1.15673266301538e-5
chr11:126531182:C:A	A	2.08175466041879e-5
chr11:126532668:A:G	G	-4.97565416226148e-6
chr11:126535348:C:A	A	1.5326428252477e-5
chr11:126535479:G:A	A	2.23670153605123e-5
chr11:126540018:A:C	C	-6.60761505740132e-6
chr11:126542585:A:G	G	5.29845382510284e-6
chr11:126542743:T:C	C	2.89501717764085e-7
chr11:126542752:A:G	G	2.50335280137988e-5
chr11:126543707:T:C	C	-6.05898760476733e-6
chr11:126547978:T:C	C	4.5581739337081204e-06
chr11:126548358:T:C	C	1.34834168445752e-5
chr11:126549006:A:G	G	-5.19464122048753e-5
chr11:126553372:C:T	T	-1.28438247838814e-5
chr11:126562481:A:G	G	-1.34385828989845e-5
chr11:126564986:G:A	A	2.8107612442383e-5
chr11:126566267:A:G	G	1.06532656612176e-5
chr11:126567093:A:G	G	-5.57888388532877e-5
chr11:126568046:G:A	A	-1.96910355834172e-5
chr11:126570693:C:T	T	-3.73145710947011e-5
chr11:126573070:T:G	G	-2.56909228203747e-5
chr11:126573291:C:T	T	6.05351551830701e-5
chr11:126574047:A:G	G	1.97595188118358e-5
chr11:126576692:G:A	A	-3.0511364119005e-5
chr11:126579654:A:C	C	-3.66748006256085e-5
chr11:126582137:T:C	C	-1.27795969504952e-6
chr11:126587989:T:G	G	5.5916858451689e-6
chr11:126588368:T:G	G	2.35988163301334e-5
chr11:126589736:T:C	C	-1.29055929669833e-5
chr11:126590104:T:C	C	6.30701944564762e-6
chr11:126590401:A:G	G	-1.88835387379558e-5
chr11:126591863:C:T	T	-1.25894224993818e-5
chr11:126597772:T:C	C	-1.98997450584846e-6
chr11:126599907:C:T	T	2.44460422183483e-5
chr11:126601749:G:A	A	-2.98917372375214e-5
chr11:126605691:T:C	C	8.32561733787542e-5
chr11:126609796:G:A	A	-1.47654365927665e-7
chr11:126612360:A:G	G	4.6282128972539e-6
chr11:126625611:T:C	C	7.82679842732236e-7
chr11:126626660:C:T	T	-1.22267807422704e-5
chr11:126631426:G:T	T	-2.9972757466678e-6
chr11:126632044:G:A	A	-1.43462572603397e-5
chr11:126633496:G:A	A	-2.356396727077e-5
chr11:126636817:C:T	T	3.17629048763462e-6
chr11:126643878:A:G	G	3.00028330394446e-5
chr11:126648684:C:T	T	3.37536142135246e-5
chr11:126654506:T:C	C	-1.10721418171085e-5
chr11:126655401:C:T	T	3.62780939421557e-6
chr11:126656286:A:G	G	2.90977940664265e-5
chr11:126657211:C:T	T	4.61346775768929e-5
chr11:126657878:G:A	A	-9.48261204663235e-5
chr11:126660438:C:T	T	1.3837586570955e-5
chr11:126663854:A:G	G	-1.27329556517188e-5
chr11:126665078:G:T	T	2.50718390823644e-5
chr11:126666126:T:C	C	-7.15739589828428e-6
chr11:126675861:G:A	A	5.15115676007707e-5
chr11:126701457:C:T	T	-1.0956768767066e-5
chr11:126709155:C:T	T	-4.08741479308298e-5
chr11:126716259:A:G	G	2.2073583207602e-5
chr11:126717141:C:T	T	-1.99216960359689e-5
chr11:126717496:G:A	A	2.49387399332305e-5
chr11:126717917:G:A	A	2.55867095383001e-5
chr11:126725924:T:C	C	2.5127974177197e-5
chr11:126728817:C:T	T	3.19107866508275e-5
chr11:126732558:T:C	C	-9.49315876603334e-6
chr11:126732559:G:A	A	1.31500684959323e-5
chr11:126734033:G:T	T	-3.78144055255243e-5
chr11:126736765:G:A	A	2.64417934373311e-5
chr11:126739298:T:G	G	5.55475267326073e-5
chr11:126741630:A:G	G	-3.41386681875393e-5
chr11:126743726:C:T	T	-5.76987842510613e-4
chr11:126749295:T:C	C	2.95168608458348e-5
chr11:126749935:G:A	A	-1.04675718251058e-4
chr11:126753740:C:T	T	-1.19654691661694e-5
chr11:126759136:C:T	T	3.58175686338996e-5
chr11:126760726:G:T	T	1.35593091754741e-5
chr11:126771634:C:T	T	1.74894466054201e-5
chr11:126775589:A:G	G	-6.52701083529393e-6
chr11:126782709:G:A	A	-9.55284607721132e-6
chr11:126784929:G:A	A	8.9800003463855e-5
chr11:126785137:T:C	C	-1.56364407395803e-5
chr11:126785154:G:A	A	-1.56364407395803e-5
chr11:126786026:C:T	T	1.48177330119947e-5
chr11:126790268:C:T	T	3.91339141840015e-6
chr11:126796417:G:A	A	4.08368223045969e-6
chr11:126800161:G:T	T	-3.67604808724218e-6
chr11:126801392:C:T	T	1.11707824753956e-5
chr11:126807233:T:C	C	-5.14452626798456e-7
chr11:126808352:C:A	A	2.78071601999617e-5
chr11:126818457:A:G	G	5.88757686931351e-5
chr11:126819877:G:A	A	4.33409171701987e-5
chr11:126833398:A:G	G	-1.09530581625402e-4
chr11:126838767:T:C	C	1.1701208655685e-5
chr11:126841611:C:T	T	5.06844800043431e-5
chr11:126842231:A:G	G	-1.4199256805859e-5
chr11:126855004:C:A	A	5.61612285846082e-5
chr11:126858293:A:G	G	7.3944926319099e-6
chr11:126861956:A:C	C	-5.30294508043046e-6
chr11:126869151:G:A	A	1.72628553907952e-5
chr11:126870399:C:T	T	-5.50142294701479e-6
chr11:126871588:G:A	A	2.03175896252341e-5
chr11:126875429:A:G	G	5.81932169872016e-5
chr11:126885129:C:T	T	1.10583349700836e-5
chr11:126889466:A:G	G	7.60278532657601e-5
chr11:126890876:A:C	C	1.54712893553572e-5
chr11:126897585:C:T	T	1.19276362141444e-5
chr11:126905277:C:T	T	-2.57471383449381e-5
chr11:126905869:C:A	A	-6.23058956388575e-7
chr11:126906733:A:G	G	2.32912505370334e-5
chr11:126908617:A:G	G	-4.4986274091412e-6
chr11:126915616:C:A	A	2.04297740202054e-5
chr11:126916104:T:C	C	6.62829668448145e-6
chr11:126918083:A:G	G	4.71110482592781e-5
chr11:126918691:A:G	G	-1.48235673122713e-5
chr11:126920841:G:T	T	-1.67939276504085e-5
chr11:126922922:C:T	T	-1.79029725205297e-5
chr11:126930353:G:A	A	8.92665956289669e-7
chr11:126933086:G:A	A	-7.90030037908168e-7
chr11:126937338:G:A	A	-1.25030389876304e-6
chr11:126937553:C:T	T	-1.0858752660676e-5
chr11:126938227:A:G	G	-4.74339726412011e-5
chr11:126938731:T:G	G	-9.00724981386725e-6
chr11:126939809:T:C	C	-6.34913029586205e-6
chr11:126941150:C:T	T	-9.83592128442471e-6
chr11:126941933:C:T	T	-8.54612157153894e-6
chr11:126942397:C:T	T	5.56463058632578e-6
chr11:126956071:C:T	T	-1.66319473637721e-5
chr11:126959114:T:G	G	-3.40482823763214e-5
chr11:126967466:A:G	G	-8.00184373300215e-6
chr11:126977113:T:C	C	7.26778333007425e-6
chr11:126977273:T:G	G	2.12975552174244e-7
chr11:126978311:G:A	A	-4.67231935256796e-5
chr11:126979625:A:G	G	3.2606619611464e-5
chr11:126980868:A:G	G	2.14809738896435e-5
chr11:126982542:A:C	C	-8.63989160872184e-6
chr11:126988265:T:C	C	-3.76918143253159e-5
chr11:126989261:A:C	C	-6.9308712208226e-5
chr11:126989900:G:A	A	-1.8703975788513e-5
chr11:126992862:C:T	T	4.15203012643536e-5
chr11:126994692:G:T	T	-6.16011446941483e-5
chr11:126996964:C:T	T	-2.14383755055172e-6
chr11:126997445:G:A	A	-5.45959700579761e-6
chr11:126999229:C:T	T	-4.8014413066552e-5
chr11:127000380:G:A	A	-4.18407057239586e-6
chr11:127004382:G:T	T	2.63262892056724e-5
chr11:127004917:C:T	T	-5.01258438659469e-5
chr11:127010196:G:A	A	-6.05341919503843e-5
chr11:127012566:A:G	G	-3.91626713967189e-5
chr11:127012606:C:T	T	-3.93449629200603e-5
chr11:127013852:G:T	T	2.24419173053875e-5
chr11:127014834:T:C	C	-3.38939870700397e-5
chr11:127015183:C:A	A	-2.85422325216049e-5
chr11:127015247:C:T	T	1.86738116711031e-5
chr11:127020733:T:C	C	-4.29697614969291e-5
chr11:127021418:T:C	C	-2.23296775071761e-6
chr11:127023215:C:A	A	2.13882124551154e-5
chr11:127025628:T:C	C	3.77801912787381e-6
chr11:127025687:A:G	G	-9.65886677243955e-6
chr11:127036552:G:A	A	-4.05726077377834e-5
chr11:127038939:T:C	C	2.95926133224247e-5
chr11:127043457:A:G	G	-2.19514458802619e-5
chr11:127045387:G:A	A	-2.30900815414742e-5
chr11:127046218:T:C	C	-2.74585938309296e-7
chr11:127050752:G:A	A	-2.66231978036047e-5
chr11:127051411:C:A	A	-1.02778815504015e-5
chr11:127055693:C:T	T	-7.8517122872528e-5
chr11:127074423:G:T	T	-2.87442345562002e-5
chr11:127075533:G:A	A	4.59080696054487e-7
chr11:127080426:T:C	C	-1.15220533735596e-5
chr11:127080950:G:A	A	-5.86432646022496e-5
chr11:127095888:C:T	T	-5.60913727826057e-6
chr11:127110036:C:T	T	-2.6415392474444e-5
chr11:127110152:T:G	G	-4.30918339111072e-6
chr11:127112318:T:C	C	-8.56788713255066e-5
chr11:127118178:A:G	G	-1.8360407297313e-5
chr11:127125816:A:G	G	5.39805032263817e-6
chr11:127127487:A:G	G	-3.15709046035901e-5
chr11:127132859:A:G	G	-7.35791106204797e-6
chr11:127140523:C:T	T	-1.22387684543576e-5
chr11:127142676:T:G	G	-1.63833335843034e-5
chr11:127155456:A:G	G	1.059033209941e-5
chr11:127159935:A:G	G	2.00755645469968e-5
chr11:127160350:A:G	G	3.95478504638416e-5
chr11:127160643:G:A	A	-3.04330020865696e-6
chr11:127161080:G:A	A	-6.10537883704721e-6
chr11:127164644:T:G	G	-2.49078908735523e-5
chr11:127166346:A:G	G	-1.09390937570002e-5
chr11:127172974:G:A	A	-2.17354409941717e-5
chr11:127175020:G:A	A	-5.09030273181838e-6
chr11:127176332:A:C	C	1.18430684147915e-5
chr11:127178464:T:C	C	-1.1221308060925e-5
chr11:127179195:T:G	G	-1.82995214315307e-5
chr11:127179582:A:C	C	-1.64393859601661e-5
chr11:127182447:C:T	T	1.54073101278563e-5
chr11:127187122:A:G	G	1.40451465733739e-5
chr11:127189701:C:T	T	2.21306910555245e-5
chr11:127191913:T:C	C	1.59589284647526e-5
chr11:127192904:G:A	A	6.9179974260794e-7
chr11:127193111:G:A	A	1.80090520136595e-5
chr11:127199308:A:G	G	-2.93475328369886e-7
chr11:127201953:A:G	G	-1.69870085555757e-4
chr11:127204340:T:C	C	-2.8167697179693e-7
chr11:127207757:T:C	C	-2.88248985837462e-5
chr11:127211696:G:A	A	-1.59625075527473e-5
chr11:127214333:T:G	G	-7.64126970592615e-5
chr11:127215943:A:G	G	-3.5587330386628e-6
chr11:127215968:T:C	C	-1.21657284540693e-4
chr11:127216905:C:T	T	-2.51720190774715e-4
chr11:127217859:A:G	G	1.37783024428485e-6
chr11:127222068:T:C	C	-1.67154225322356e-5
chr11:127222123:C:A	A	-8.87042592467617e-5
chr11:127232586:A:G	G	-1.97010936430574e-6
chr11:127235363:C:T	T	1.99741398542118e-5
chr11:127239562:T:C	C	7.73706294482182e-5
chr11:127241357:T:C	C	7.25330721243612e-6
chr11:127244540:A:G	G	1.8149575132601e-6
chr11:127249483:G:A	A	-7.45556340740068e-5
chr11:127255080:T:G	G	-1.99987070489686e-5
chr11:127256608:G:T	T	1.70587900807419e-4
chr11:127258834:G:A	A	1.02682379773936e-5
chr11:127262843:G:A	A	8.40610330511945e-7
chr11:127272031:G:T	T	9.09786903500605e-5
chr11:127279106:C:T	T	-2.49651724231579e-5
chr11:127289157:A:G	G	8.74071522294791e-6
chr11:127300065:G:A	A	-1.22316875550838e-5
chr11:127300488:G:A	A	-1.2195804589598e-5
chr11:127313353:T:C	C	-3.2634718394396e-6
chr11:127314141:A:G	G	-8.16570592033373e-6
chr11:127314687:G:A	A	1.93357587961082e-5
chr11:127315506:G:T	T	-1.53760200922892e-4
chr11:127318771:G:A	A	3.54184941718128e-5
chr11:127322267:G:T	T	-3.88920066203454e-6
chr11:127326861:A:G	G	3.41723622523617e-5
chr11:127328649:G:A	A	-3.62108001631131e-5
chr11:127330322:C:T	T	4.15031917325015e-6
chr11:127340829:T:C	C	3.37113111946256e-6
chr11:127341108:A:G	G	-3.77104291476453e-6
chr11:127343183:C:T	T	-7.03833015163748e-6
chr11:127355499:T:C	C	3.68091614135048e-6
chr11:127362993:A:C	C	-2.73075906944592e-5
chr11:127371356:C:A	A	-1.24212107437779e-5
chr11:127372556:C:T	T	3.83500566101726e-6
chr11:127403219:T:C	C	-1.81512752530252e-5
chr11:127423154:C:T	T	3.50466048150932e-6
chr11:127428726:A:G	G	5.23686356997929e-6
chr11:127430111:T:C	C	-1.0033468491606e-5
chr11:127435189:A:C	C	-4.53884763941835e-6
chr11:127435754:A:G	G	1.4344524115992e-6
chr11:127436143:A:G	G	1.28038455458899e-5
chr11:127443664:A:G	G	3.23050073100312e-5
chr11:127446429:C:T	T	-1.85122897748658e-5
chr11:127449185:C:T	T	-2.723772399712e-5
chr11:127450523:C:T	T	-1.04079195952973e-4
chr11:127457888:G:A	A	3.50221414880041e-5
chr11:127458293:C:T	T	5.25219615642872e-6
chr11:127461785:A:G	G	1.59601633024264e-5
chr11:127463933:A:G	G	7.43079766690068e-6
chr11:127468781:A:C	C	2.1884732475815e-6
chr11:127469386:T:C	C	-2.03718932147863e-6
chr11:127472778:G:A	A	6.4934254585808e-5
chr11:127481064:G:T	T	-2.89602945260912e-5
chr11:127483536:G:T	T	-1.67234590579382e-5
chr11:127483688:A:G	G	5.41649703803668e-6
chr11:127485256:T:C	C	-2.22280062011436e-5
chr11:127486377:G:A	A	5.48233940319727e-6
chr11:127490130:T:G	G	-3.53553950336035e-5
chr11:127510134:T:C	C	-3.90593773224464e-4
chr11:127522029:T:G	G	-2.20098243392171e-4
chr11:127523367:G:A	A	-1.52220741695673e-5
chr11:127523533:G:A	A	-6.26019601581574e-5
chr11:127524927:C:A	A	-5.08633959384785e-6
chr11:127527027:T:C	C	9.21875523885369e-7
chr11:127528983:T:G	G	9.21875523885369e-7
chr11:127553911:G:A	A	-2.79192874636941e-5
chr11:127567292:G:A	A	1.06982446796217e-5
chr11:127567299:T:C	C	3.41360000025098e-5
chr11:127567381:T:C	C	8.04616090773408e-6
chr11:127570137:A:G	G	-1.47947522899494e-4
chr11:127579687:T:C	C	-6.35733492943932e-5
chr11:127579780:A:G	G	-3.85434175705445e-4
chr11:127583085:T:C	C	6.5212705336011e-6
chr11:127583488:G:A	A	-3.90643012284537e-6
chr11:127584245:G:A	A	-1.51778250732187e-5
chr11:127589010:C:T	T	1.25602181164798e-5
chr11:127589209:A:G	G	-7.01284336522853e-7
chr11:127593169:C:T	T	1.08244749486368e-5
chr11:127595476:C:T	T	-6.4587654428396e-5
chr11:127601190:T:G	G	-3.5946992105547e-5
chr11:127603295:T:C	C	-2.67202743527044e-5
chr11:127627742:T:C	C	-4.55092447587968e-5
chr11:127628145:A:G	G	-7.21476153079894e-6
chr11:127634181:A:G	G	-3.6387540707449e-5
chr11:127637885:C:T	T	-5.937560115727e-6
chr11:127646691:C:T	T	8.2831996785452e-6
chr11:127671779:A:C	C	3.71116068885859e-5
chr11:127679744:C:A	A	2.74152514693691e-6
chr11:127715190:T:G	G	-2.14630523396694e-5
chr11:127717547:C:T	T	1.37681382505183e-5
chr11:127727861:T:G	G	-3.86462008557116e-5
chr11:127728610:T:G	G	-3.51816265701667e-5
chr11:127738106:A:G	G	7.50495321436995e-9
chr11:127743771:A:G	G	-2.81316845839201e-5
chr11:127744073:C:A	A	-6.4207738559019e-6
chr11:127784739:A:G	G	2.88866831955258e-5
chr11:127787176:A:G	G	-2.06432210260048e-5
chr11:127799465:A:G	G	-2.07597848964684e-5
chr11:127801950:C:T	T	9.31156535251367e-6
chr11:127805993:A:C	C	5.65342865536265e-7
chr11:127808358:C:T	T	3.77043276746549e-6
chr11:127808472:T:G	G	-2.71718959124058e-6
chr11:127811185:A:G	G	1.32118812488044e-5
chr11:127812099:T:C	C	1.69869725389905e-5
chr11:127813500:T:C	C	2.09409270749716e-5
chr11:127816760:T:C	C	-1.02206026456055e-5
chr11:127818401:C:T	T	2.18253561260952e-5
chr11:127823375:G:A	A	5.96274012735501e-5
chr11:127827930:G:A	A	-1.15782746737824e-6
chr11:127830794:A:G	G	-1.03289446442553e-5
chr11:127830859:A:G	G	1.38839340271933e-5
chr11:127831659:G:A	A	1.01613359545716e-5
chr11:127837046:G:A	A	2.02033144420881e-6
chr11:127839178:G:A	A	1.27962507547406e-5
chr11:127842143:G:A	A	-3.85713089897301e-6
chr11:127843278:T:C	C	8.51881152624011e-7
chr11:127845965:A:G	G	8.21909381727738e-6
chr11:127847938:A:C	C	-1.21636576602409e-4
chr11:127848333:A:G	G	-2.98471660425455e-6
chr11:127849643:G:A	A	8.58470044249943e-6
chr11:127857473:A:G	G	2.79392119921395e-6
chr11:127858066:A:C	C	1.53569265107007e-5
chr11:127860211:A:G	G	6.5962277591593e-7
chr11:127861766:A:C	C	1.78408219034086e-5
chr11:127875623:A:G	G	1.43095726899169e-5
chr11:127878999:C:T	T	-6.88327683920398e-6
chr11:127883633:A:G	G	4.31836224609499e-6
chr11:127887128:G:A	A	1.1734105100289e-5
chr11:127902610:A:G	G	-1.64868805778772e-5
chr11:127920094:C:T	T	6.40910206797529e-7
chr11:127924330:T:C	C	1.36994666430834e-5
chr11:127925951:T:C	C	-4.62070833752597e-6
chr11:127927728:C:A	A	-4.21969599504037e-6
chr11:127929378:C:T	T	5.38428873827504e-5
chr11:127930129:T:G	G	1.01011985239191e-5
chr11:127945512:C:T	T	1.23576526549236e-5
chr11:127948453:C:T	T	2.41818925108545e-5
chr11:127955351:C:T	T	1.65422512877685e-5
chr11:127957832:A:C	C	-3.00848245357665e-5
chr11:127962845:A:G	G	1.76147762560284e-5
chr11:127966513:C:T	T	1.36739234550939e-7
chr11:127972972:A:G	G	5.27983557414895e-6
chr11:127973213:A:G	G	3.55661193781624e-5
chr11:127975476:T:G	G	-3.60309204719433e-6
chr11:127987549:C:T	T	6.81126957718042e-6
chr11:127988222:G:A	A	-5.37521830422571e-6
chr11:127990065:A:C	C	1.0707675484751e-5
chr11:127996781:G:T	T	1.29257726076838e-5
chr11:127999337:A:C	C	1.71878379615432e-5
chr11:128021095:G:T	T	1.55986881940914e-5
chr11:128028073:G:A	A	1.44189992330539e-5
chr11:128030853:C:A	A	-4.65957829195347e-6
chr11:128031249:G:A	A	-4.795778743196e-5
chr11:128031362:G:T	T	-2.31440806227844e-5
chr11:128031679:G:T	T	8.11709670758003e-5
chr11:128051194:G:A	A	1.39698526780849e-5
chr11:128053042:G:A	A	3.12621684230961e-6
chr11:128070921:C:T	T	-3.47221965565348e-5
chr11:128080671:T:C	C	-1.71830174165878e-6
chr11:128085785:A:G	G	-9.9028865816171e-6
chr11:128090337:G:A	A	-6.90125552809487e-6
chr11:128092606:C:T	T	-2.66016285943923e-5
chr11:128096003:C:T	T	1.83056009703345e-5
chr11:128117022:C:T	T	-1.51621424275987e-5
chr11:128123585:G:A	A	-1.40268637615836e-4
chr11:128129431:C:A	A	-1.5278658446417e-5
chr11:128131436:A:G	G	5.57091366874136e-6
chr11:128133052:C:A	A	-3.29904450986111e-5
chr11:128155371:T:C	C	-4.32084267498151e-5
chr11:128155863:A:G	G	-1.12144594439391e-5
chr11:128157818:T:G	G	-6.18507423795376e-5
chr11:128158584:A:C	C	-1.53294119089626e-5
chr11:128159050:C:T	T	4.46598515420882e-5
chr11:128164501:C:T	T	-2.5127623874081e-5
chr11:128165809:C:T	T	-2.02960369196074e-5
chr11:128168366:G:A	A	2.54282335312797e-5
chr11:128171124:A:G	G	-1.13771551402206e-5
chr11:128171687:G:A	A	-2.33817183459744e-4
chr11:128172128:G:A	A	3.20550571829692e-5
chr11:128173652:A:G	G	7.94663620462317e-6
chr11:128175071:A:G	G	-8.92726342173005e-5
chr11:128177470:T:C	C	1.32029077542477e-5
chr11:128177643:C:T	T	7.61469902073458e-6
chr11:128183107:G:A	A	2.15692485753244e-5
chr11:128183767:C:T	T	6.15124796321476e-5
chr11:128184747:C:T	T	1.17102242043593e-5
chr11:128191763:A:G	G	-1.533695081213e-5
chr11:128194438:G:A	A	4.79962081210081e-5
chr11:128200980:A:G	G	2.02416637449081e-6
chr11:128201361:T:C	C	6.7951542698906e-6
chr11:128202814:T:C	C	1.96740919271165e-5
chr11:128207788:G:A	A	6.25417173479932e-6
chr11:128210003:C:A	A	1.95262883017675e-5
chr11:128211815:T:G	G	1.95262883017675e-5
chr11:128219040:C:T	T	5.24677036731097e-6
chr11:128220111:G:A	A	5.14087696924683e-5
chr11:128220270:A:G	G	9.6360133108883e-6
chr11:128225301:C:T	T	1.48505375561721e-6
chr11:128229204:G:A	A	6.03169541617097e-6
chr11:128230468:T:C	C	9.15772010466615e-6
chr11:128232261:T:C	C	2.57973973907334e-5
chr11:128241264:T:C	C	8.64860666202703e-6
chr11:128241512:G:A	A	-3.23261096507385e-5
chr11:128251703:A:G	G	4.48355098672336e-6
chr11:128254732:G:A	A	-2.15349292236148e-5
chr11:128256397:C:T	T	8.49881491185375e-6
chr11:128259682:G:A	A	2.12477208837809e-5
chr11:128262000:A:G	G	-1.1181762976071e-5
chr11:128262519:A:G	G	2.39826753332023e-5
chr11:128266494:A:G	G	-8.14153374895698e-6
chr11:128267306:C:T	T	6.78791877103978e-6
chr11:128275575:G:T	T	-4.1853918421297e-6
chr11:128281796:G:T	T	-1.51356507005251e-5
chr11:128286419:A:G	G	4.79284632770375e-6
chr11:128287008:G:A	A	3.94002921807699e-5
chr11:128289134:A:G	G	-6.98201300025832e-6
chr11:128289461:C:T	T	1.20618626798792e-5
chr11:128301479:A:G	G	-1.02780338793429e-4
chr11:128311806:A:G	G	-1.45384689835006e-5
chr11:128312626:C:T	T	2.3073023906411e-5
chr11:128312716:G:A	A	1.308738211672e-5
chr11:128317152:A:G	G	-3.5066961777159e-5
chr11:128318639:C:T	T	7.67498997762913e-6
chr11:128319206:A:G	G	9.97002088569993e-6
chr11:128319256:G:A	A	3.25602073182514e-5
chr11:128319894:C:A	A	-1.20928105979846e-5
chr11:128324242:T:C	C	6.8589810317335104e-06
chr11:128326780:C:T	T	4.45305300504731e-5
chr11:128329388:G:A	A	6.01160035793982e-5
chr11:128329811:C:T	T	3.80005681247045e-5
chr11:128331255:C:T	T	1.84623542398068e-5
chr11:128335640:A:C	C	-1.50751757171881e-6
chr11:128335733:C:T	T	1.19028401319816e-4
chr11:128336515:C:T	T	-4.27243180328375e-6
chr11:128354739:T:C	C	3.55919910121931e-5
chr11:128355498:C:T	T	1.59751005740016e-6
chr11:128356827:T:G	G	8.57708580725675e-6
chr11:128362979:C:T	T	-4.49083744131266e-6
chr11:128364249:A:G	G	1.99438159283577e-5
chr11:128372040:T:C	C	-7.27513153260236e-5
chr11:128373169:T:C	C	2.48144596819545e-5
chr11:128375436:G:A	A	-1.43140370374206e-5
chr11:128376062:G:A	A	-4.4663017019146e-6
chr11:128378660:C:T	T	-7.28536417545442e-6
chr11:128389268:G:A	A	-4.41979843075229e-6
chr11:128391516:T:C	C	-1.54446462067184e-7
chr11:128399203:G:A	A	-4.13215775984224e-5
chr11:128403925:C:T	T	5.12166498482006e-6
chr11:128408523:G:A	A	-1.14418777305564e-5
chr11:128410634:C:A	A	-1.30218608904071e-6
chr11:128411289:C:T	T	-1.65642992492703e-5
chr11:128412612:T:C	C	-8.61622013630665e-5
chr11:128415449:C:A	A	2.09839099324637e-5
chr11:128419024:G:A	A	4.35798862516701e-5
chr11:128421427:C:T	T	1.6206101571901e-6
chr11:128429979:C:A	A	-5.66735958295841e-5
chr11:128435676:G:T	T	-4.22325989143992e-5
chr11:128436125:G:A	A	4.3191536633305e-5
chr11:128441164:G:A	A	5.13921305460157e-6
chr11:128447273:G:T	T	-2.22039460281329e-5
chr11:128459064:C:T	T	8.3372058864372e-6
chr11:128463320:T:C	C	7.32929787835422e-5
chr11:128463608:T:C	C	-1.00368219377663e-6
chr11:128465683:G:A	A	-4.40014630744962e-6
chr11:128466142:G:A	A	-2.76318961514868e-6
chr11:128470452:T:C	C	2.72231073028872e-6
chr11:128471593:T:C	C	-2.6496783460813e-5
chr11:128473049:G:A	A	-1.836332109164e-5
chr11:128479083:A:G	G	7.39052969220867e-6
chr11:128480791:C:T	T	2.24046932706643e-5
chr11:128481247:G:T	T	5.90326386291618e-5
chr11:128484477:T:C	C	1.99011478187395e-5
chr11:128485423:A:C	C	-2.38269797491324e-5
chr11:128491274:C:A	A	-2.02097676193668e-6
chr11:128491299:C:T	T	2.4751807393691e-5
chr11:128494695:C:A	A	-1.11919159059568e-5
chr11:128495968:T:C	C	-3.78037943041822e-6
chr11:128496326:T:C	C	-1.69446928235793e-5
chr11:128501546:A:G	G	-2.76351781458189e-6
chr11:128504818:C:T	T	-5.72384777855353e-6
chr11:128508871:T:G	G	-1.48026599005258e-5
chr11:128510069:A:G	G	4.16487814446627e-6
chr11:128510847:C:A	A	6.14374368278927e-6
chr11:128511079:C:T	T	4.57442508029693e-7
chr11:128512704:T:C	C	9.18141805102412e-6
chr11:128512909:G:A	A	2.63595042775307e-6
chr11:128513585:T:G	G	4.51702364185991e-6
chr11:128519496:C:T	T	-1.48285214758618e-5
chr11:128533313:T:C	C	6.51294058327017e-5
chr11:128536543:A:G	G	1.15702046360104e-5
chr11:128543968:T:C	C	1.51594645014348e-5
chr11:128545004:G:A	A	-6.32301315414678e-5
chr11:128551031:C:A	A	1.39425156990923e-5
chr11:128556833:T:C	C	2.64819422752116e-5
chr11:128563424:A:G	G	-2.98213647862813e-6
chr11:128567058:C:T	T	-5.70833512963121e-6
chr11:128569994:C:T	T	6.64375781391326e-6
chr11:128570848:A:G	G	6.37596194685815e-6
chr11:128572487:T:C	C	4.2121425344750603e-05
chr11:128580566:G:A	A	6.057480248928e-6
chr11:128583933:T:C	C	5.78781137088383e-6
chr11:128597615:T:C	C	4.94546734717587e-6
chr11:128604231:C:T	T	1.29558748839783e-5
chr11:128605106:G:A	A	9.09588979539848e-6
chr11:128607643:T:G	G	-2.24110778862365e-7
chr11:128608023:C:A	A	7.78607829970907e-6
chr11:128608990:C:A	A	-1.9549321592277e-5
chr11:128611771:C:A	A	1.28405605767778e-4
chr11:128622050:T:C	C	3.95339411831102e-6
chr11:128622844:T:C	C	-9.6346041629291e-6
chr11:128627660:C:T	T	-1.1653000766038e-4
chr11:128630582:A:C	C	-9.68039857570919e-6
chr11:128632327:A:G	G	6.08170045818278e-6
chr11:128632601:A:G	G	-5.80823877339773e-6
chr11:128638249:A:G	G	-7.75532046123872e-7
chr11:128643562:A:G	G	2.78652448865167e-5
chr11:128659947:C:T	T	5.67331366061653e-6
chr11:128660211:T:C	C	1.9731966168002e-5
chr11:128672306:C:T	T	-2.43424759295917e-5
chr11:128674996:A:G	G	-3.32796132722245e-6
chr11:128686389:C:T	T	-1.23136022088452e-5
chr11:128690305:A:G	G	1.32044964426419e-5
chr11:128690731:C:T	T	-4.37887022972171e-6
chr11:128690843:G:A	A	-4.3588657396248e-7
chr11:128694899:A:C	C	5.09276009453754e-7
chr11:128699520:C:T	T	-8.66162277801848e-7
chr11:128708262:T:C	C	1.82041904858368e-6
chr11:128712662:T:C	C	1.0632829538155e-5
chr11:128714425:C:T	T	-5.85716689834168e-6
chr11:128722742:A:G	G	1.79054171833968e-5
chr11:128725778:C:T	T	3.63757305876582e-5
chr11:128732579:T:C	C	-1.68223833407919e-5
chr11:128732932:A:G	G	-5.04769897887589e-6
chr11:128735304:T:C	C	8.87604743525655e-6
chr11:128736613:C:T	T	6.34766628431896e-6
chr11:128737166:G:T	T	-5.89027667147287e-6
chr11:128737840:T:C	C	-4.84234323508933e-5
chr11:128740368:C:T	T	-1.07108308638336e-5
chr11:128743733:A:G	G	-2.66697968066254e-6
chr11:128750237:C:T	T	-6.50859058455516e-6
chr11:128754133:A:G	G	-2.72445684901911e-6
chr11:128754916:A:G	G	-4.76324387412896e-5
chr11:128762363:T:C	C	-8.78326680227888e-6
chr11:128763770:C:T	T	1.0862000982144e-5
chr11:128764057:G:A	A	6.91840488553687e-5
chr11:128764330:C:A	A	7.82512501493364e-5
chr11:128764865:C:T	T	5.52517462181436e-6
chr11:128765489:G:A	A	-1.01321948461326e-5
chr11:128765784:A:G	G	-4.39083966323486e-5
chr11:128765958:A:G	G	-3.30725150909945e-5
chr11:128766338:G:A	A	-8.47014852586509e-7
chr11:128769881:G:A	A	8.16821337318586e-6
chr11:128770377:G:A	A	6.4761778373249e-5
chr11:128771573:C:T	T	2.42612350001377e-5
chr11:128772493:C:T	T	-6.72196993456934e-6
chr11:128773658:A:C	C	2.66027551099581e-6
chr11:128774925:C:A	A	2.7970926659694e-5
chr11:128777691:C:T	T	-3.19053683493129e-6
chr11:128777925:C:A	A	-8.7923269383869e-6
chr11:128780898:G:A	A	-4.80967419262083e-5
chr11:128783025:G:A	A	5.79784812590366e-6
chr11:128786262:G:A	A	1.19362284667099e-5
chr11:128789479:G:A	A	-4.71932765163097e-5
chr11:128794282:T:C	C	-4.65127528393411e-6
chr11:128794343:G:A	A	7.90062337582893e-8
chr11:128797909:C:T	T	9.27628939835017e-6
chr11:128799279:C:T	T	1.00984189853667e-5
chr11:128802613:T:G	G	3.64175428308739e-6
chr11:128802686:A:C	C	3.50466961601248e-6
chr11:128806265:C:T	T	6.48459699310896e-6
chr11:128815866:C:T	T	-1.25331800758023e-5
chr11:128824145:T:G	G	1.90450648923406e-6
chr11:128824504:A:G	G	-9.21981563570138e-6
chr11:128827168:C:T	T	-4.98855507548472e-6
chr11:128831756:G:A	A	-6.72451032590061e-6
chr11:128834376:T:G	G	-1.98019146641228e-5
chr11:128836521:T:C	C	1.55263832628446e-7
chr11:128838114:G:A	A	-9.3723619327457e-7
chr11:128840199:C:T	T	2.50455345927895e-5
chr11:128842886:G:A	A	3.47054144168005e-5
chr11:128848831:G:A	A	3.51020859908654e-5
chr11:128853984:C:T	T	3.80686728980176e-5
chr11:128854314:A:G	G	2.12533683456309e-5
chr11:128856699:A:G	G	1.3480719646277e-5
chr11:128858992:A:C	C	8.02326230490396e-5
chr11:128859649:G:A	A	-8.58007536291348e-6
chr11:128859950:A:C	C	3.22870657855832e-6
chr11:128863419:C:A	A	1.45614525899338e-4
chr11:128864529:G:A	A	6.84729875370163e-6
chr11:128865012:C:A	A	-4.9844494287965897e-05
chr11:128865364:C:T	T	-6.7175149432642e-6
chr11:128869969:T:G	G	4.18596602501885e-6
chr11:128873123:T:C	C	5.55888140161053e-6
chr11:128875349:C:T	T	1.91471404349216e-5
chr11:128878930:T:C	C	-4.86358682258481e-6
chr11:128880227:G:A	A	9.66021561210761e-5
chr11:128881521:T:C	C	-1.70182215328059e-5
chr11:128881698:G:A	A	1.60320108011894e-5
chr11:128881873:G:A	A	1.14449364066881e-5
chr11:128885226:C:T	T	-2.02216806382053e-5
chr11:128886288:C:A	A	1.65505104019083e-5
chr11:128888174:A:C	C	-6.57971147471468e-6
chr11:128889273:A:G	G	-7.31216059253838e-6
chr11:128889559:C:T	T	-6.57368333600385e-6
chr11:128889885:C:T	T	-1.5204518763853e-5
chr11:128890057:C:T	T	3.24282258877741e-5
chr11:128890106:G:A	A	1.44884075633448e-5
chr11:128892717:G:A	A	-2.1990435827988e-5
chr11:128893256:C:T	T	1.38809139988912e-5
chr11:128894285:C:T	T	1.22639252796934e-5
chr11:128894675:G:A	A	-3.36839719767273e-5
chr11:128896160:A:G	G	-5.68612710981068e-6
chr11:128900463:G:T	T	1.73908549930575e-5
chr11:128901167:A:G	G	3.02788554411097e-5
chr11:128901775:G:T	T	3.49038884035209e-5
chr11:128902706:T:C	C	6.25671116910166e-6
chr11:128902719:G:A	A	1.47788874482324e-5
chr11:128903518:T:C	C	-4.15759401698762e-6
chr11:128904342:T:G	G	-2.1718559368728e-6
chr11:128906454:C:T	T	-2.02583909341192e-5
chr11:128907390:C:A	A	-2.09417303271699e-6
chr11:128912319:G:A	A	5.05441636638449e-5
chr11:128915228:A:G	G	4.02953159495687e-5
chr11:128917510:G:T	T	5.72011834365268e-5
chr11:128920872:A:G	G	3.20325863258396e-5
chr11:128921646:G:A	A	3.9543906091445e-5
chr11:128927005:G:A	A	4.47146727168881e-5
chr11:128927362:G:A	A	2.41940638248692e-5
chr11:128928331:C:T	T	-3.10211145068204e-5
chr11:128928708:T:C	C	-1.96842369884522e-5
chr11:128928759:A:C	C	1.88543345280475e-5
chr11:128930043:A:G	G	4.24453655545249e-5
chr11:128930068:C:T	T	-3.61086148512576e-5
chr11:128932945:C:T	T	3.69148678327958e-6
chr11:128935484:C:T	T	-3.0381421382213e-5
chr11:128935653:G:A	A	2.50769370216239e-5
chr11:128941277:C:T	T	-8.62040526516859e-7
chr11:128943320:A:C	C	6.12271314089645e-7
chr11:128945571:A:G	G	-6.81473569306765e-6
chr11:128946708:G:T	T	1.25752502592331e-5
chr11:128948704:C:T	T	-8.10390329909244e-6
chr11:128950549:A:G	G	2.33088381875071e-5
chr11:128953548:C:T	T	-5.33111097588761e-6
chr11:128953871:G:A	A	-1.47264624860109e-5
chr11:128957684:G:A	A	7.60547215611098e-7
chr11:128959199:G:A	A	-1.82046000710706e-4
chr11:128959853:A:G	G	-1.8419310961968e-5
chr11:128969510:C:T	T	-2.16228973801538e-5
chr11:128974509:G:A	A	-9.35757370377069e-5
chr11:128977702:T:C	C	-2.28606671422675e-5
chr11:128996169:G:A	A	1.47179529041647e-5
chr11:128998344:T:C	C	-3.49559552100091e-5
chr11:128999950:G:A	A	-4.29127492011703e-5
chr11:129026327:G:A	A	-9.26293527074467e-6
chr11:129038451:A:C	C	-2.33689623204378e-5
chr11:129043057:T:G	G	-1.05133302022157e-5
chr11:129045156:G:T	T	-3.3934615108063e-5
chr11:129053262:A:G	G	-2.08300537465918e-4
chr11:129067796:G:A	A	-2.58093542908874e-5
chr11:129072069:T:C	C	2.53318274590614e-5
chr11:129073414:A:G	G	2.39857056132568e-5
chr11:129086240:C:T	T	4.26625289734816e-5
chr11:129094765:C:T	T	2.28758800470373e-5
chr11:129097584:G:A	A	4.81428887053809e-6
chr11:129116170:T:G	G	-1.07276165086778e-6
chr11:129120794:C:T	T	2.80808667483244e-5
chr11:129208179:A:G	G	-4.35190494745109e-5
chr11:129211709:C:T	T	-9.90179102819119e-6
chr11:129218597:A:G	G	4.79282265902018e-5
chr11:129219383:A:G	G	-1.60600917667168e-5
chr11:129220957:C:T	T	-3.2554689783777e-5
chr11:129233197:T:C	C	-6.84474287187833e-6
chr11:129246352:A:G	G	3.16039357126329e-5
chr11:129248284:T:C	C	-1.15912180966722e-4
chr11:129250222:C:T	T	-8.55912050307631e-6
chr11:129254200:T:C	C	1.43748150365466e-5
chr11:129256811:T:C	C	-3.23596853840321e-6
chr11:129257257:A:G	G	2.65853330357309e-5
chr11:129260115:T:C	C	-3.06776700047938e-6
chr11:129273336:T:C	C	2.48314502406125e-5
chr11:129274839:C:T	T	2.32685891445328e-5
chr11:129280172:C:A	A	1.93847885826972e-6
chr11:129291210:C:A	A	2.60794433325452e-5
chr11:129292062:A:G	G	4.51670769127122e-6
chr11:129292816:A:G	G	1.48513053249876e-6
chr11:129299703:A:G	G	-2.9544955282846e-6
chr11:129305118:C:T	T	-7.09863081495614e-6
chr11:129313916:C:T	T	-1.17014683222595e-5
chr11:129315503:G:A	A	4.1179835379916e-5
chr11:129316275:A:G	G	2.65524938262795e-6
chr11:129321229:C:T	T	1.13618793203699e-5
chr11:129324703:G:A	A	-5.72864070745301e-6
chr11:129331531:T:C	C	-1.15185610975609e-4
chr11:129332497:C:T	T	9.95100589297565e-7
chr11:129336974:T:C	C	-1.32405691635076e-5
chr11:129338365:T:C	C	-3.53869032404511e-6
chr11:129347466:G:T	T	1.42104607740229e-5
chr11:129352283:G:A	A	-1.56812442964668e-5
chr11:129358624:T:C	C	-6.24731629256271e-5
chr11:129362001:G:T	T	4.33429595036155e-5
chr11:129364514:T:C	C	1.19330151791145e-5
chr11:129368632:C:A	A	-2.79091138193334e-6
chr11:129369196:C:A	A	3.06603929362077e-5
chr11:129369687:C:A	A	-4.01918893798364e-5
chr11:129378166:G:A	A	7.24922023278207e-6
chr11:129378714:C:T	T	2.13447695847991e-5
chr11:129381897:G:A	A	-1.52388329142137e-5
chr11:129382081:G:A	A	2.6784967676148e-5
chr11:129382673:A:G	G	-2.47951468259784e-6
chr11:129386116:G:A	A	-1.32333536068985e-5
chr11:129389408:A:G	G	-2.02747817108768e-6
chr11:129390163:C:T	T	1.49580913742146e-5
chr11:129395741:G:A	A	1.23509532117441e-5
chr11:129405873:T:C	C	-1.05701644430624e-5
chr11:129407383:A:G	G	3.02745640987359e-5
chr11:129407397:G:A	A	1.30627557827009e-5
chr11:129410644:A:G	G	4.23619551036875e-5
chr11:129413731:G:A	A	-1.44590513752942e-5
chr11:129415882:G:A	A	-8.60615689081874e-6
chr11:129416485:T:C	C	6.28964613152543e-6
chr11:129421567:T:C	C	-6.0328862411339e-5
chr11:129426229:C:A	A	6.70296307752118e-6
chr11:129427933:A:G	G	-1.4102963460435e-6
chr11:129431313:G:A	A	3.34154825296412e-6
chr11:129431389:C:T	T	4.52163751786828e-6
chr11:129433663:G:A	A	-3.39266277303208e-5
chr11:129441871:G:A	A	9.46226622986453e-6
chr11:129441940:G:A	A	-3.38183026234273e-5
chr11:129442708:G:A	A	-9.88187092653913e-6
chr11:129442765:C:T	T	2.79208087149598e-5
chr11:129444129:A:G	G	7.31335134459813e-6
chr11:129444613:G:A	A	2.08517843550015e-5
chr11:129449965:A:G	G	3.24701430227968e-5
chr11:129451131:C:T	T	-1.04136943912819e-5
chr11:129451317:G:A	A	-5.47899127586531e-5
chr11:129451547:T:C	C	-4.42058377814808e-6
chr11:129454325:T:C	C	-1.18958468421355e-6
chr11:129454407:G:A	A	8.25999863964598e-6
chr11:129456518:C:T	T	-1.58959709698447e-5
chr11:129459174:G:A	A	-9.13465922224598e-6
chr11:129460874:G:A	A	3.47461779048992e-6
chr11:129474759:A:G	G	2.45491704732781e-5
chr11:129480372:T:C	C	2.44996452599368e-5
chr11:129490333:C:T	T	2.65677435642902e-5
chr11:129493184:G:A	A	3.42680102514408e-6
chr11:129501148:C:T	T	-4.05659712225079e-6
chr11:129504664:G:T	T	-1.34815492718579e-5
chr11:129520785:C:A	A	-4.57787542040713e-5
chr11:129521801:T:G	G	9.62329976387218e-6
chr11:129524976:G:A	A	-5.18516437555725e-7
chr11:129525372:G:A	A	-2.98619249826682e-5
chr11:129526948:G:T	T	2.10158544383798e-5
chr11:129528916:C:T	T	1.92563296891814e-5
chr11:129537970:T:C	C	3.37294871881401e-5
chr11:129544366:A:C	C	3.74135625981414e-6
chr11:129545039:A:G	G	9.84400555851878e-6
chr11:129545095:C:T	T	8.98499116763872e-6
chr11:129545322:T:G	G	1.05106865065206e-5
chr11:129552689:G:A	A	-3.12664708572829e-8
chr11:129565669:G:A	A	2.96972822051686e-5
chr11:129569080:C:A	A	-6.20493970733457e-6
chr11:129576047:C:T	T	3.63445750265232e-6
chr11:129580119:G:A	A	4.76461006261542e-6
chr11:129581332:T:G	G	1.66297406133549e-5
chr11:129581477:G:A	A	6.80887437522112e-5
chr11:129582187:C:T	T	7.79503490470311e-6
chr11:129582277:A:G	G	-5.57238566968289e-5
chr11:129583253:G:A	A	-1.93202756764587e-5
chr11:129589067:G:A	A	-1.91966769423432e-7
chr11:129589945:T:G	G	-3.20752696187186e-6
chr11:129590063:G:A	A	-3.98435598229886e-5
chr11:129591276:T:C	C	-3.09721167813909e-7
chr11:129603795:A:C	C	5.22312699864979e-6
chr11:129604566:A:G	G	-7.51558611814403e-5
chr11:129604878:C:T	T	4.70427592464167e-6
chr11:129608406:C:T	T	4.05734174774369e-6
chr11:129609138:A:G	G	-1.50776587757752e-5
chr11:129609280:C:T	T	6.38254674288631e-6
chr11:129611757:C:T	T	-1.11660318432992e-5
chr11:129612800:C:T	T	-1.44075780897418e-5
chr11:129615048:A:G	G	-1.90961205788153e-5
chr11:129619120:G:T	T	-1.00160577988291e-5
chr11:129623371:T:G	G	3.55470683308372e-5
chr11:129623855:C:T	T	-6.87238195899255e-5
chr11:129624764:T:G	G	5.64941735773572e-6
chr11:129629950:G:A	A	-1.99076140056718e-6
chr11:129635447:A:G	G	4.63921517161168e-6
chr11:129637139:G:T	T	-3.03620155730117e-6
chr11:129642895:G:A	A	-4.49138645180902e-5
chr11:129664530:A:G	G	-1.21040278287081e-5
chr11:129667282:C:T	T	-3.5911233587712e-6
chr11:129670795:A:C	C	-6.86181696075191e-6
chr11:129673853:T:C	C	3.97890249339915e-5
chr11:129691927:C:T	T	1.05140476955396e-5
chr11:129692572:C:T	T	3.33751934577961e-5
chr11:129694438:T:C	C	3.23712894621466e-6
chr11:129698849:C:T	T	-7.69078436230189e-5
chr11:129705840:T:C	C	-1.8240546361731e-4
chr11:129706469:T:C	C	1.64595691737663e-5
chr11:129708588:G:T	T	4.19317771315438e-5
chr11:129720800:C:T	T	3.69275052924119e-7
chr11:129723130:T:C	C	-6.337101959766e-6
chr11:129724193:T:C	C	1.24082741868377e-5
chr11:129725415:A:C	C	-2.104448471515e-6
chr11:129727581:T:C	C	-2.2668909596378e-6
chr11:129729741:G:A	A	1.73480151021997e-5
chr11:129729824:G:A	A	2.18068314703001e-5
chr11:129737476:C:A	A	-1.98142983079751e-5
chr11:129737726:C:T	T	-1.16140351756943e-5
chr11:129737843:A:G	G	3.63866871656525e-6
chr11:129738074:C:T	T	6.46881207834666e-6
chr11:129739343:G:A	A	3.26392302213068e-5
chr11:129742380:A:G	G	-5.82583748301044e-6
chr11:129743429:G:A	A	4.33667105259936e-7
chr11:129743830:G:A	A	-8.66086848582003e-7
chr11:129745537:A:G	G	-7.15724621639518e-6
chr11:129746328:A:C	C	-4.45466396336108e-7
chr11:129748577:C:T	T	-1.12474135673752e-7
chr11:129749193:C:T	T	9.80469076638396e-7
chr11:129749975:A:C	C	1.03760433053038e-6
chr11:129750553:T:C	C	-6.98979562149721e-6
chr11:129752551:C:T	T	1.10175853028458e-4
chr11:129757853:C:T	T	-8.31572715413699e-6
chr11:129759811:A:G	G	-3.36763723978433e-5
chr11:129760547:C:T	T	-4.82016173137688e-6
chr11:129766770:A:C	C	-8.2699435976903e-6
chr11:129773179:A:G	G	-2.31069413240233e-6
chr11:129779761:G:A	A	2.4227185852934e-6
chr11:129784015:A:C	C	8.13807731598893e-6
chr11:129784751:A:G	G	-3.70033263983893e-6
chr11:129784752:T:G	G	-1.92379093230498e-5
chr11:129786012:A:G	G	4.53016545174303e-6
chr11:129787506:C:T	T	-1.18837712279437e-5
chr11:129790113:C:T	T	4.16455678003982e-5
chr11:129797432:G:T	T	-1.01127215777431e-5
chr11:129798185:C:T	T	1.13954971625778e-5
chr11:129813499:T:C	C	2.26601327290685e-6
chr11:129813750:G:T	T	5.53291033165788e-5
chr11:129822514:T:C	C	1.83472789616177e-5
chr11:129828961:C:T	T	-1.15189591665705e-5
chr11:129840518:C:T	T	1.13546215500341e-5
chr11:129842280:G:A	A	5.14091897097311e-6
chr11:129850005:A:G	G	-5.74596291649771e-6
chr11:129850058:T:C	C	-1.52015614447638e-6
chr11:129852654:G:A	A	1.10952121984109e-5
chr11:129852658:C:T	T	-1.50249621722165e-7
chr11:129853184:A:G	G	2.20302617315889e-5
chr11:129853830:G:A	A	2.03762174545916e-5
chr11:129868094:T:C	C	4.65807778797506e-6
chr11:129891439:T:C	C	9.8498729384551e-6
chr11:129895735:G:A	A	-4.69951970209632e-6
chr11:129899017:G:A	A	2.70700862660741e-5
chr11:129902118:C:T	T	1.30446773043149e-5
chr11:129902203:G:A	A	-2.63670768327829e-5
chr11:129914561:G:A	A	-1.11106050327178e-5
chr11:129915071:G:A	A	6.69760099817644e-5
chr11:129915495:T:G	G	1.72131327881329e-6
chr11:129917355:A:G	G	9.70298606296006e-6
chr11:129925055:T:C	C	1.28309120059787e-5
chr11:129935898:C:T	T	6.70799411113945e-5
chr11:129939217:T:C	C	-3.20807968401501e-5
chr11:129944648:A:G	G	5.73328657972054e-5
chr11:129952288:T:G	G	1.63826265379049e-5
chr11:129976435:T:C	C	1.65116193536285e-5
chr11:129977032:G:A	A	-5.05471138016073e-6
chr11:129978444:G:T	T	8.00236808169316e-6
chr11:129979065:C:T	T	4.50084458961467e-6
chr11:129995697:G:A	A	-1.74976955460479e-5
chr11:130003133:C:T	T	-7.13727981084183e-6
chr11:130011554:A:G	G	2.14008415823503e-4
chr11:130022917:T:C	C	-2.77187857534364e-6
chr11:130029462:C:A	A	9.57694846416574e-7
chr11:130032855:C:T	T	1.65856229982086e-5
chr11:130047044:C:T	T	1.02164541301451e-4
chr11:130054099:A:G	G	-1.05974850552919e-5
chr11:130096877:G:A	A	-3.51174957264311e-5
chr11:130100007:A:G	G	-3.27351680184867e-5
chr11:130113387:A:G	G	3.83220046561544e-5
chr11:130125805:A:G	G	2.26332418944695e-5
chr11:130129632:T:G	G	-2.44671060936227e-5
chr11:130132529:T:C	C	8.30722415421657e-5
chr11:130140904:T:C	C	-7.40504819503088e-5
chr11:130158489:C:T	T	-4.33577394840955e-6
chr11:130173685:G:A	A	1.08056290616786e-5
chr11:130184148:A:G	G	-8.55407772141231e-6
chr11:130184495:G:A	A	-9.45639968097752e-5
chr11:130192806:G:A	A	-1.43444177745042e-5
chr11:130193366:G:A	A	2.62962264821948e-6
chr11:130196366:C:A	A	3.43523545300459e-5
chr11:130196972:T:C	C	-3.866860470356e-6
chr11:130197062:C:T	T	-4.65148326939387e-6
chr11:130197331:G:A	A	-5.05411413142623e-6
chr11:130199291:A:G	G	2.37868044743362e-5
chr11:130199661:G:A	A	-7.54465141263097e-6
chr11:130199775:T:C	C	4.41976689582163e-5
chr11:130201004:A:G	G	2.66797124047774e-6
chr11:130202631:A:G	G	5.70466918960003e-5
chr11:130202685:T:C	C	-1.08888919613628e-5
chr11:130210122:C:T	T	-5.02822051260385e-6
chr11:130214648:C:T	T	1.25916748235786e-5
chr11:130218083:C:T	T	-5.05311413732703e-6
chr11:130218099:A:G	G	2.72336698017588e-5
chr11:130224731:C:T	T	-2.25992177582841e-5
chr11:130225063:T:C	C	-6.02206518446639e-6
chr11:130228472:C:T	T	-3.68770422445063e-5
chr11:130239406:C:T	T	-2.18620507725873e-5
chr11:130261367:C:A	A	3.16196996078812e-5
chr11:130289514:C:T	T	-3.89400667383631e-6
chr11:130319024:T:C	C	-3.17042487604807e-5
chr11:130319034:C:A	A	-2.43287280942727e-5
chr11:130319838:G:A	A	5.10646743287732e-5
chr11:130321222:C:A	A	3.90604909143163e-5
chr11:130322022:G:A	A	6.83482488197314e-5
chr11:130336116:A:G	G	3.0268336367241e-5
chr11:130348604:A:G	G	-2.3199400710072e-5
chr11:130370866:A:G	G	-8.47288604670118e-6
chr11:130376035:A:C	C	5.01261431801457e-5
chr11:130377805:G:A	A	-3.30749660268684e-6
chr11:130381472:T:C	C	4.00914798092894e-6
chr11:130385218:T:C	C	-6.11112522563516e-7
chr11:130386959:C:T	T	3.21678770699858e-5
chr11:130387263:C:T	T	-2.68278819874741e-5
chr11:130388963:T:C	C	5.5958230603018e-5
chr11:130397037:G:A	A	8.7528270924612e-6
chr11:130401752:A:G	G	1.31170447882712e-4
chr11:130401783:T:G	G	3.05116004364893e-5
chr11:130402490:T:G	G	9.06237547561258e-6
chr11:130405451:G:A	A	-3.42909312147369e-6
chr11:130406970:T:C	C	7.68386020184615e-6
chr11:130407749:G:A	A	5.69870533189159e-6
chr11:130410830:C:A	A	6.40217102032817e-5
chr11:130411593:G:A	A	8.76463945924485e-6
chr11:130416460:G:A	A	-1.58664129545816e-5
chr11:130419717:C:T	T	-7.84727685181502e-6
chr11:130422950:A:G	G	5.33162849428863e-6
chr11:130423255:T:C	C	-6.97512678273806e-6
chr11:130425926:C:T	T	-1.04628472895484e-5
chr11:130426735:C:T	T	-3.09055820194894e-5
chr11:130432487:G:A	A	-2.39557922281257e-6
chr11:130435710:A:G	G	1.35963373860985e-5
chr11:130441650:C:T	T	1.89880249908604e-5
chr11:130442168:A:C	C	4.73946912413741e-5
chr11:130442908:G:A	A	1.52905595430715e-5
chr11:130443286:A:C	C	2.36567957834235e-6
chr11:130445496:C:T	T	4.03927613951976e-5
chr11:130451745:A:G	G	-1.24452272896677e-5
chr11:130455082:G:A	A	-1.13880630431715e-5
chr11:130461033:C:T	T	-6.71585694564498e-5
chr11:130466341:A:G	G	1.84158972571944e-6
chr11:130466773:G:A	A	3.15449318477596e-7
chr11:130467096:C:T	T	-2.76261839446792e-5
chr11:130470775:T:C	C	-1.03696293946128e-6
chr11:130470787:G:A	A	7.86355569358503e-6
chr11:130477056:C:T	T	2.14040243773627e-5
chr11:130477295:G:T	T	1.92772961546245e-8
chr11:130481745:C:T	T	4.9983000121964e-7
chr11:130482051:C:T	T	1.96782378042916e-5
chr11:130482397:T:C	C	-4.7235849971532e-6
chr11:130482833:T:C	C	-5.06578714253897e-5
chr11:130483551:A:G	G	-7.23237390388624e-6
chr11:130484150:A:G	G	8.20316152284715e-6
chr11:130484458:A:G	G	-1.60275235104509e-5
chr11:130485021:C:T	T	-6.23719090448954e-5
chr11:130485811:T:C	C	-2.25547186852614e-5
chr11:130485969:G:T	T	-2.32249784573466e-5
chr11:130488192:A:G	G	1.09498853100489e-6
chr11:130497930:G:A	A	9.65735309638996e-6
chr11:130521502:T:C	C	7.76290888731869e-6
chr11:130522813:C:A	A	-7.75536591059117e-6
chr11:130525869:C:T	T	4.97222081419308e-6
chr11:130528395:G:A	A	4.44520112874487e-5
chr11:130530613:A:G	G	4.14216799796575e-5
chr11:130532097:C:T	T	2.74360029964875e-5
chr11:130532993:G:A	A	4.68328882078066e-5
chr11:130534898:A:G	G	1.46072999948125e-5
chr11:130538618:A:C	C	-4.75704219951172e-6
chr11:130542280:A:G	G	-1.33913486396842e-6
chr11:130543907:G:A	A	-6.0755310640274e-5
chr11:130546937:T:G	G	-7.75763931967904e-6
chr11:130547050:G:A	A	-2.84728637655273e-5
chr11:130547678:A:G	G	-2.79060395826331e-6
chr11:130549740:C:T	T	-4.17530080667984e-6
chr11:130549764:G:A	A	1.21144793079191e-4
chr11:130552876:G:A	A	2.75492460319927e-6
chr11:130556492:T:C	C	-9.75229625902545e-6
chr11:130557412:G:T	T	-2.14988449998598e-5
chr11:130560668:C:A	A	-1.69995328441659e-5
chr11:130560896:G:A	A	-4.61991382795367e-6
chr11:130561401:A:C	C	-2.94379096442647e-5
chr11:130570325:G:A	A	-9.00527110562571e-6
chr11:130570428:A:G	G	-4.13462079369601e-4
chr11:130575955:A:G	G	1.24234119953666e-5
chr11:130577988:G:A	A	-5.35887792930673e-5
chr11:130580019:G:A	A	-1.93795781738068e-5
chr11:130587686:T:C	C	-1.06358320724601e-6
chr11:130595576:T:C	C	-3.28302707844196e-6
chr11:130599193:G:A	A	3.58274239961314e-6
chr11:130601326:C:T	T	-1.54789734435868e-5
chr11:130603601:A:G	G	-1.21630421538193e-5
chr11:130604041:C:T	T	-3.00005254915202e-6
chr11:130605604:T:G	G	-2.68441825092846e-4
chr11:130606667:C:T	T	-4.62086410743227e-5
chr11:130606972:G:A	A	3.90459436767614e-6
chr11:130608412:G:A	A	-4.77740281950411e-5
chr11:130614497:C:T	T	2.51537691052877e-5
chr11:130617776:G:A	A	8.99150549305819e-6
chr11:130620283:C:T	T	4.69364137053741e-6
chr11:130622613:G:A	A	3.4971228980313e-6
chr11:130622931:C:T	T	6.06063877194238e-6
chr11:130625023:C:T	T	-1.2779850286166e-4
chr11:130625199:T:G	G	-2.57170726192894e-6
chr11:130625612:G:A	A	4.73963239272719e-5
chr11:130630638:A:G	G	-4.8886348854902e-6
chr11:130631590:G:A	A	-1.92535810664009e-4
chr11:130632127:C:T	T	2.49680985836282e-6
chr11:130632260:A:G	G	9.52425477919301e-6
chr11:130632301:C:T	T	4.97480796699486e-6
chr11:130633717:T:C	C	-2.77442762352466e-5
chr11:130633726:C:A	A	3.03354880789554e-6
chr11:130634686:C:T	T	9.22606651355411e-5
chr11:130635218:C:A	A	7.41062559981104e-6
chr11:130640308:G:A	A	-1.71343457590082e-5
chr11:130643684:A:G	G	8.09096940815187e-6
chr11:130644521:A:G	G	4.96908724933173e-5
chr11:130651860:A:G	G	1.08694218724792e-4
chr11:130657357:T:C	C	9.0315371401532e-6
chr11:130665973:A:G	G	3.54805405763638e-5
chr11:130670206:A:C	C	1.16225608423908e-4
chr11:130672987:C:T	T	2.05354212570192e-5
chr11:130677123:T:C	C	-2.80556139778047e-5
chr11:130678322:A:G	G	-9.51960445762305e-6
chr11:130690327:T:C	C	-5.30731515440015e-6
chr11:130695658:A:G	G	9.63013377427787e-6
chr11:130701946:T:C	C	1.21322918951758e-5
chr11:130703155:T:C	C	1.60302946289997e-5
chr11:130704528:G:T	T	-2.8259926853864e-6
chr11:130705816:G:A	A	6.07116025407246e-6
chr11:130707733:C:T	T	7.67959731660156e-6
chr11:130708215:T:G	G	1.62960379887825e-6
chr11:130710918:A:G	G	2.81652511690605e-6
chr11:130711970:C:T	T	1.37413994480413e-5
chr11:130716081:C:T	T	-4.09944825502677e-6
chr11:130732078:G:A	A	-1.81114850719781e-5
chr11:130739013:G:A	A	-5.41367257693464e-5
chr11:130746932:G:A	A	-2.11682615873779e-5
chr11:130752265:G:A	A	-4.56340954734222e-5
chr11:130759227:C:A	A	5.4982944166878e-6
chr11:130759412:C:T	T	-2.00251696728645e-5
chr11:130759448:A:G	G	-9.5543907216972e-6
chr11:130764257:C:A	A	-1.51702705352376e-6
chr11:130770207:A:C	C	2.28070878287565e-5
chr11:130774221:C:T	T	6.6401458562054e-5
chr11:130774591:T:C	C	-1.29022109766062e-5
chr11:130782500:A:G	G	-1.78915327146131e-5
chr11:130782692:A:G	G	-3.87378354460472e-5
chr11:130782698:A:G	G	1.39860783668029e-5
chr11:130784139:T:G	G	6.65876108528383e-5
chr11:130790403:A:G	G	4.42697221148327e-5
chr11:130790631:T:G	G	-5.51101366610777e-6
chr11:130797490:G:A	A	-5.41599586238336e-6
chr11:130798384:A:G	G	4.68203836579407e-5
chr11:130798837:T:C	C	2.30121557643704e-4
chr11:130803097:T:G	G	-7.29358436012782e-6
chr11:130803832:T:G	G	3.5712190222721e-5
chr11:130804856:C:A	A	1.30262505670374e-4
chr11:130806170:G:A	A	1.50061028981824e-6
chr11:130807414:G:A	A	6.35443703940496e-5
chr11:130813026:C:T	T	-1.17329163962825e-5
chr11:130815074:A:C	C	1.11959879070643e-4
chr11:130817180:C:T	T	2.57564804895606e-5
chr11:130820514:G:T	T	1.00283182905278e-4
chr11:130822402:A:G	G	8.43496124079124e-6
chr11:130825231:A:G	G	-1.00007897839151e-5
chr11:130825667:A:G	G	-1.68659255116733e-5
chr11:130827137:T:C	C	-8.95372652412947e-6
chr11:130828644:C:T	T	-4.24276858444994e-6
chr11:130829247:G:A	A	4.39909679963896e-6
chr11:130830896:T:C	C	-8.58678937491558e-6
chr11:130831061:G:A	A	1.79549209806627e-5
chr11:130832297:T:G	G	7.33339495759549e-6
chr11:130836514:T:C	C	-7.85036536458095e-6
chr11:130838436:G:A	A	-4.36822674046117e-5
chr11:130839172:C:T	T	-5.11405134557001e-5
chr11:130845277:A:C	C	3.35690583441775e-5
chr11:130847258:C:T	T	6.40041249422629e-5
chr11:130847545:C:T	T	5.72938190378238e-5
chr11:130860485:A:G	G	2.8894717249252e-5
chr11:130861118:C:T	T	3.84056618737371e-5
chr11:130861513:C:T	T	-1.33132214582327e-5
chr11:130863470:G:A	A	1.27402490558741e-4
chr11:130870529:G:A	A	-3.11464751387142e-6
chr11:130871180:G:A	A	-5.43421598006413e-5
chr11:130880747:A:C	C	4.84304022065963e-5
chr11:130882672:A:G	G	4.60595391765297e-5
chr11:130889094:C:T	T	7.43185455270866e-5
chr11:130889515:G:A	A	-3.03749509498294e-5
chr11:130890100:G:A	A	1.68042955594525e-5
chr11:130891359:C:T	T	6.70504330559485e-6
chr11:130891790:C:A	A	1.5740478771512e-5
chr11:130892229:C:T	T	1.48365660296778e-5
chr11:130892245:C:T	T	1.51800673795883e-5
chr11:130892751:C:T	T	-3.78019527108375e-6
chr11:130894631:C:T	T	2.40480685273809e-5
chr11:130901767:G:T	T	4.60125092893279e-5
chr11:130904798:G:A	A	-3.94220484878621e-5
chr11:130907341:T:C	C	-4.38012809104784e-5
chr11:130907349:T:C	C	-4.38012809104784e-5
chr11:130914501:G:A	A	-4.30005674085199e-5
chr11:130914679:C:T	T	-1.10134916782727e-5
chr11:130915310:G:A	A	-4.2696447140596e-5
chr11:130918216:C:T	T	1.37527612647327e-5
chr11:130924999:C:A	A	-5.50863986139715e-5
chr11:130934418:A:G	G	-1.73680283396098e-5
chr11:130953786:G:A	A	-5.83846800201214e-6
chr11:130964099:A:G	G	4.91762830684442e-5
chr11:130969349:G:A	A	6.3749855543946e-5
chr11:130980382:T:C	C	5.42436036171806e-5
chr11:130982652:G:T	T	2.8252798554899202e-06
chr11:131006654:A:G	G	7.1470039958776e-5
chr11:131014626:A:G	G	-2.0647522853792e-5
chr11:131014792:C:A	A	1.12455315443187e-4
chr11:131025943:A:G	G	6.58858704829392e-5
chr11:131026217:G:T	T	-2.77778679880546e-5
chr11:131026687:T:G	G	5.9642897749362e-5
chr11:131027137:C:T	T	-9.01606548693731e-6
chr11:131028843:C:A	A	-2.99287458153573e-6
chr11:131031271:A:G	G	-4.46570242762939e-5
chr11:131033166:C:T	T	-2.28133650217533e-6
chr11:131033282:C:T	T	8.76667120481647e-6
chr11:131034867:G:T	T	1.54332866232652e-5
chr11:131036648:C:T	T	3.01442748579896e-5
chr11:131039033:C:T	T	1.17020549334044e-5
chr11:131039094:G:A	A	-3.05874376526345e-5
chr11:131041636:C:T	T	1.0158389721674e-5
chr11:131041787:A:G	G	1.4498398248347e-5
chr11:131043090:T:C	C	-1.8888513168869e-6
chr11:131043359:G:T	T	-5.94379999760867e-5
chr11:131050301:G:A	A	3.80320183577478e-5
chr11:131051793:G:A	A	4.00330920696765e-5
chr11:131054185:C:T	T	1.39355966712215e-5
chr11:131055982:C:A	A	-4.17987607415518e-5
chr11:131062382:T:C	C	-7.66818487046944e-5
chr11:131063309:C:T	T	-4.01656850099786e-5
chr11:131073041:A:G	G	2.99862429329155e-5
chr11:131078025:C:A	A	-2.96730156412032e-5
chr11:131086732:T:C	C	-3.01068003680919e-5
chr11:131088230:G:A	A	1.94211815479227e-5
chr11:131091409:C:T	T	5.67474841478324e-6
chr11:131099706:T:C	C	-4.02463193305726e-6
chr11:131106333:C:T	T	-3.16022129000151e-5
chr11:131106392:G:A	A	-6.58352796200733e-5
chr11:131113929:T:C	C	8.07046772388565e-6
chr11:131129148:T:C	C	5.07226429149241e-5
chr11:131129412:C:T	T	-4.06121184827562e-5
chr11:131131639:G:A	A	2.93330262750231e-5
chr11:131131686:T:G	G	-1.34895060724214e-5
chr11:131133043:C:T	T	-2.31082973798565e-5
chr11:131133147:T:C	C	-1.42994385634288e-5
chr11:131137501:G:A	A	-9.31788450275959e-5
chr11:131143168:T:C	C	-2.12692930864957e-5
chr11:131148837:T:C	C	1.12599466218737e-5
chr11:131149796:C:T	T	5.52944716638807e-6
chr11:131149976:C:T	T	-1.5787551174277e-5
chr11:131151598:A:G	G	1.08324827053446e-6
chr11:131154353:A:G	G	1.02765887254025e-5
chr11:131155432:A:G	G	6.54068962481033e-5
chr11:131157967:C:A	A	-1.06709622306502e-5
chr11:131158790:A:G	G	-4.11070352896229e-6
chr11:131163295:A:C	C	-1.57150524054877e-5
chr11:131164496:T:G	G	4.08500826432131e-5
chr11:131168551:T:C	C	1.27862824240139e-5
chr11:131169459:T:C	C	2.32079228926679e-6
chr11:131169881:G:A	A	9.20721222638137e-7
chr11:131172472:G:A	A	-1.18987496567373e-5
chr11:131174868:T:C	C	-7.54444035922042e-6
chr11:131176720:G:T	T	-7.26305354817116e-6
chr11:131182504:C:T	T	2.51892423110434e-6
chr11:131183639:A:G	G	1.11240797519066e-5
chr11:131185563:G:A	A	1.04352646940819e-5
chr11:131186525:C:T	T	-2.35668675748564e-5
chr11:131190386:C:T	T	1.33600137009636e-5
chr11:131191671:C:T	T	8.5182552375145e-6
chr11:131192716:T:C	C	-8.17555023899242e-6
chr11:131201350:T:C	C	-1.82355247345783e-6
chr11:131201867:G:A	A	3.02673256870985e-6
chr11:131202370:G:A	A	-1.11360519167177e-5
chr11:131204209:C:T	T	-1.42985469869221e-5
chr11:131204316:G:T	T	-3.99205807534458e-6
chr11:131204512:T:G	G	2.7953976711877e-5
chr11:131204695:A:G	G	3.57043595357728e-5
chr11:131204753:G:A	A	-1.14360650575982e-5
chr11:131206184:C:T	T	3.96171992703073e-6
chr11:131208489:G:A	A	6.85642854819843e-5
chr11:131214959:A:G	G	4.91229086330526e-6
chr11:131215114:T:C	C	-8.82023058363568e-6
chr11:131216015:T:C	C	-8.31188674658272e-5
chr11:131216146:A:G	G	2.24264046902015e-5
chr11:131219459:A:G	G	4.27712859263416e-5
chr11:131220001:A:G	G	3.65351189904612e-5
chr11:131221209:A:G	G	9.06814677676086e-6
chr11:131222540:G:A	A	5.37700908250791e-5
chr11:131224393:C:T	T	1.36069095990674e-5
chr11:131227814:C:T	T	2.59527713117984e-5
chr11:131227894:G:T	T	7.15049717934929e-5
chr11:131231885:C:A	A	7.68800790586057e-6
chr11:131233192:T:C	C	1.20453807547594e-5
chr11:131233654:C:T	T	2.34048381332159e-5
chr11:131234626:T:C	C	-2.44134305365322e-5
chr11:131236102:G:A	A	2.48331117814624e-5
chr11:131236831:G:A	A	3.1016461090234e-5
chr11:131236961:C:T	T	-1.40491176827979e-5
chr11:131237428:T:C	C	-5.95116795137027e-6
chr11:131240301:T:C	C	-4.18795913316453e-5
chr11:131240578:G:A	A	-1.00871073009758e-5
chr11:131247550:T:C	C	-5.64518478633486e-6
chr11:131267608:A:G	G	2.00979918383691e-5
chr11:131273748:C:A	A	3.84212090346682e-6
chr11:131276762:T:G	G	5.29308024297105e-6
chr11:131278482:A:G	G	1.6130941851987e-5
chr11:131278589:T:C	C	8.02713810915532e-6
chr11:131280228:C:T	T	6.77590107026869e-6
chr11:131287415:T:C	C	-4.98575561224317e-6
chr11:131290647:C:T	T	8.53325076429551e-6
chr11:131294269:C:T	T	2.76685435792207e-5
chr11:131294379:C:A	A	3.48923728727503e-5
chr11:131297810:C:T	T	-4.29985660351119e-5
chr11:131305116:T:C	C	4.83517979433441e-6
chr11:131307824:T:G	G	1.82478660140213e-6
chr11:131311909:G:A	A	1.01078111383975e-5
chr11:131322934:A:G	G	1.56912073230196e-5
chr11:131323364:T:C	C	-2.28997575750802e-5
chr11:131326548:G:A	A	4.33454589869949e-5
chr11:131327656:G:A	A	5.1060100798523e-6
chr11:131328850:C:T	T	2.27764405461575e-6
chr11:131332741:A:G	G	-4.66464411454382e-7
chr11:131335064:C:A	A	-8.85318414657489e-6
chr11:131336567:A:G	G	-9.00739280571922e-6
chr11:131343799:G:A	A	-8.57912130782052e-6
chr11:131343979:G:A	A	-1.98549588877148e-5
chr11:131347305:C:T	T	1.07534752070466e-5
chr11:131349234:T:C	C	6.94876673823347e-5
chr11:131349703:A:G	G	5.33595698460705e-5
chr11:131350484:T:C	C	-1.65408057866734e-5
chr11:131351151:C:T	T	1.20360118054834e-5
chr11:131353404:C:T	T	5.19328049262888e-8
chr11:131354182:C:T	T	-3.91899282003612e-6
chr11:131354553:T:C	C	2.7464573853486e-5
chr11:131354669:A:G	G	3.52460744638659e-6
chr11:131355347:C:T	T	4.0492767785131e-5
chr11:131355797:C:T	T	-7.47854515037755e-6
chr11:131360891:G:A	A	1.12873133674081e-5
chr11:131367947:G:T	T	-4.14990627992347e-5
chr11:131379428:G:A	A	-5.17899800035193e-5
chr11:131383679:T:C	C	7.9735914433464e-6
chr11:131391276:A:G	G	1.68424581583402e-5
chr11:131392988:T:C	C	2.29874462879893e-5
chr11:131400085:G:T	T	1.13632743847025e-5
chr11:131403074:T:G	G	2.26075148480476e-5
chr11:131404379:C:T	T	-1.19191162637282e-5
chr11:131407161:G:A	A	6.48148455749312e-5
chr11:131413926:G:A	A	6.07630363725032e-5
chr11:131416791:C:T	T	-5.6741383927483e-6
chr11:131416875:G:A	A	3.39506065462962e-5
chr11:131420147:G:A	A	-2.17366042684517e-5
chr11:131424538:G:A	A	-3.556658945053e-5
chr11:131427546:T:G	G	2.02267996838649e-5
chr11:131427568:C:T	T	-4.58359167801753e-6
chr11:131427994:T:C	C	-1.335621189078e-6
chr11:131428488:T:C	C	2.85042578977411e-5
chr11:131428584:C:A	A	8.15694990924149e-6
chr11:131431623:C:T	T	4.63273121055924e-6
chr11:131432564:G:A	A	-1.33025713594551e-5
chr11:131442445:T:G	G	5.28311774956561e-5
chr11:131447995:T:G	G	-1.35848281495207e-5
chr11:131448748:T:C	C	-1.18533937390909e-5
chr11:131449980:T:G	G	1.84635708098233e-5
chr11:131450176:T:C	C	-2.23893001663361e-5
chr11:131453782:A:G	G	-2.25651044645749e-5
chr11:131455070:T:C	C	-6.86198716189764e-6
chr11:131455352:C:T	T	-1.2674015205999e-5
chr11:131455899:G:A	A	-4.47601447457908e-5
chr11:131455973:T:C	C	4.05455997505154e-5
chr11:131456459:C:T	T	-2.60061585119562e-5
chr11:131457243:T:C	C	-3.15031445123734e-5
chr11:131458847:T:C	C	-2.91787848703157e-5
chr11:131458864:C:T	T	-2.96219699060443e-5
chr11:131461125:T:C	C	2.62834070928476e-7
chr11:131461166:G:A	A	-2.93896618039505e-5
chr11:131466180:G:T	T	-6.08289496938195e-5
chr11:131466286:C:T	T	3.52841566045174e-5
chr11:131466879:G:A	A	-1.76711237106184e-5
chr11:131471478:C:T	T	-8.1665597702047e-7
chr11:131475457:G:A	A	-4.73914068227371e-5
chr11:131478177:G:A	A	-1.73975132062907e-5
chr11:131478568:A:C	C	3.51116103253221e-5
chr11:131479022:C:T	T	8.03646031268324e-6
chr11:131481074:G:A	A	4.28497838519621e-6
chr11:131482904:G:A	A	-1.14834742599311e-6
chr11:131486373:G:A	A	-4.51812557068383e-7
chr11:131486883:A:C	C	3.89604481300002e-6
chr11:131487583:A:G	G	-1.1215084868929e-5
chr11:131487927:T:G	G	-1.44850290656749e-5
chr11:131488248:T:C	C	-5.49934110361009e-6
chr11:131488681:A:G	G	-1.433218123001e-6
chr11:131489390:T:C	C	-6.11545732590599e-7
chr11:131491501:A:G	G	3.58878330114426e-6
chr11:131491934:G:A	A	1.1472735465429e-5
chr11:131498032:T:C	C	3.10770875987044e-5
chr11:131498158:G:A	A	-1.86492830211284e-5
chr11:131503082:C:T	T	-1.20159390555501e-5
chr11:131503134:G:T	T	-1.19247414688038e-5
chr11:131503875:T:G	G	1.90055654628973e-5
chr11:131503981:G:A	A	-1.25384516546357e-5
chr11:131504043:A:G	G	-3.06986391573072e-5
chr11:131504079:T:C	C	2.43390850621349e-4
chr11:131505023:A:G	G	-3.92159691953972e-6
chr11:131506656:G:A	A	-9.0271173120388e-6
chr11:131513768:A:G	G	2.10885811780551e-6
chr11:131515601:G:A	A	3.07183643286389e-6
chr11:131525275:A:C	C	7.95167059224342e-6
chr11:131526332:T:C	C	3.76590449984082e-6
chr11:131526550:G:A	A	4.19411919426801e-6
chr11:131530228:A:G	G	-5.18346539554134e-5
chr11:131531934:G:A	A	-4.44133050413486e-5
chr11:131531970:G:A	A	-3.2150779122463e-5
chr11:131532698:G:A	A	-6.8626487801743e-6
chr11:131535825:T:C	C	-1.40335846059479e-5
chr11:131543439:G:A	A	4.62762138045397e-7
chr11:131555659:G:A	A	8.08887401326922e-6
chr11:131559707:T:C	C	4.074920177194e-6
chr11:131559888:C:T	T	-2.75471326289661e-5
chr11:131559938:G:A	A	-6.50432267644257e-5
chr11:131560233:G:A	A	-1.39313532149715e-5
chr11:131560333:T:C	C	-1.62290124127506e-5
chr11:131560381:G:A	A	-2.93164124485871e-5
chr11:131562828:C:T	T	1.85166277146942e-5
chr11:131563204:A:G	G	8.41799122666242e-5
chr11:131566597:G:A	A	1.20742107983004e-5
chr11:131567697:T:G	G	2.68324610387772e-7
chr11:131572597:G:A	A	7.50520162978602e-5
chr11:131572741:T:C	C	-1.99474069576416e-5
chr11:131584018:T:G	G	-6.00581049909245e-6
chr11:131586727:A:G	G	1.81309253471434e-6
chr11:131590157:A:G	G	-5.25693469962638e-6
chr11:131590403:A:G	G	-5.03167634196993e-6
chr11:131598201:A:C	C	1.56323910219824e-6
chr11:131615100:T:G	G	2.3043863442022e-5
chr11:131615895:C:T	T	1.54132188803441e-5
chr11:131618674:C:A	A	5.42259650499825e-5
chr11:131620132:C:A	A	-5.23242237005103e-6
chr11:131625122:C:T	T	-1.27227136634103e-6
chr11:131626813:T:C	C	-5.26247726607719e-6
chr11:131631113:T:C	C	4.17997973943481e-6
chr11:131632438:C:A	A	-3.97196770369092e-5
chr11:131634638:C:A	A	1.73835406771448e-5
chr11:131641349:A:G	G	-8.53331055665691e-6
chr11:131642123:G:T	T	-4.65885332741425e-5
chr11:131643041:G:A	A	-4.58643545338794e-6
chr11:131645863:G:T	T	4.2134541541959e-5
chr11:131650113:A:G	G	-3.39336971899029e-5
chr11:131651345:T:C	C	-1.12486484435235e-5
chr11:131651903:G:A	A	1.62555332630805e-5
chr11:131657966:A:G	G	9.51911626511267e-7
chr11:131661329:A:G	G	-1.14104060233719e-6
chr11:131664262:T:C	C	-9.05077294585571e-6
chr11:131669556:A:C	C	4.01357763262392e-6
chr11:131676895:C:T	T	1.8456133337527e-5
chr11:131677269:C:T	T	3.6480544728743e-5
chr11:131677993:A:G	G	8.15376998461889e-6
chr11:131679641:T:C	C	4.31719593438703e-6
chr11:131688075:G:A	A	3.92531548363963e-5
chr11:131688725:C:T	T	1.32818352179395e-5
chr11:131692484:C:T	T	-8.9006486198414e-6
chr11:131698208:G:A	A	-7.98831876883937e-6
chr11:131700900:G:A	A	7.49582425770654e-6
chr11:131705849:C:T	T	-1.13462713329663e-4
chr11:131715092:C:A	A	3.71191987709594e-6
chr11:131718651:T:C	C	1.12770759990278e-6
chr11:131720594:A:G	G	1.032402861179e-4
chr11:131731274:T:C	C	-2.01676745499622e-6
chr11:131737457:T:C	C	-7.90849596140899e-6
chr11:131744901:G:A	A	1.57007898694031e-5
chr11:131745804:T:C	C	4.50204596775772e-5
chr11:131747718:T:C	C	-1.11318426821138e-5
chr11:131750110:C:T	T	-2.13162537603585e-5
chr11:131757739:G:T	T	1.1272214825916e-6
chr11:131760802:G:A	A	2.57490658636156e-7
chr11:131761426:G:A	A	-4.02005674697279e-6
chr11:131762916:C:T	T	7.62750520162961e-6
chr11:131767928:T:C	C	-2.84980130354863e-5
chr11:131775541:T:C	C	-2.05923800410224e-5
chr11:131776970:A:C	C	5.12046756289719e-5
chr11:131780400:A:G	G	-1.13231901951344e-4
chr11:131782890:C:T	T	3.69613485174427e-6
chr11:131783956:G:A	A	9.24215498106471e-6
chr11:131786481:G:T	T	6.29943702701764e-6
chr11:131786624:A:G	G	-2.39025687023808e-5
chr11:131787876:G:A	A	1.07381118929913e-5
chr11:131788638:A:C	C	5.33236246400439e-6
chr11:131792091:A:G	G	-3.75061264350223e-6
chr11:131793107:G:A	A	1.95365001481868e-5
chr11:131795589:C:T	T	5.48765386202755e-6
chr11:131798408:C:T	T	1.6091967838609e-5
chr11:131799432:G:T	T	-7.05233666873068e-6
chr11:131801256:C:T	T	-3.86662259548073e-6
chr11:131805223:T:C	C	7.76861611995836e-7
chr11:131809456:T:G	G	4.2611101736239e-4
chr11:131824941:T:C	C	-7.99669214997513e-5
chr11:131824982:A:C	C	-1.89185519057917e-5
chr11:131828355:C:T	T	1.25989703876319e-5
chr11:131831582:G:T	T	-2.43452447380836e-5
chr11:131833337:G:A	A	7.01233433135259e-7
chr11:131834164:C:T	T	9.04674556766999e-6
chr11:131857532:C:T	T	1.19878012804042e-5
chr11:131859357:C:T	T	-1.79765913174514e-6
chr11:131863757:C:A	A	1.97788455485628e-4
chr11:131865105:C:T	T	-6.80941549476802e-6
chr11:131868217:A:C	C	-1.40443275851232e-4
chr11:131870532:G:A	A	-3.09833786070983e-5
chr11:131871032:T:C	C	-8.17214276640384e-7
chr11:131872249:A:G	G	-9.10654236102379e-6
chr11:131877289:A:G	G	-6.75129666213937e-6
chr11:131877865:C:T	T	6.8045942149355e-6
chr11:131886171:C:T	T	2.1101000524713e-5
chr11:131886541:T:C	C	4.20060473300211e-6
chr11:131888434:C:A	A	5.60575149959712e-5
chr11:131894656:T:C	C	-1.50306484272785e-5
chr11:131902775:T:G	G	-6.09089522462357e-6
chr11:131903489:A:G	G	9.21389105139709e-6
chr11:131905532:C:T	T	-1.70671958187149e-5
chr11:131906789:G:A	A	-4.83831227876595e-6
chr11:131907400:A:C	C	-8.0296606544563e-6
chr11:131909156:A:G	G	2.01543651589942e-5
chr11:131910224:T:C	C	3.44038092719037e-7
chr11:131911020:A:C	C	-3.84873469067718e-5
chr11:131913427:A:G	G	4.40072862911122e-6
chr11:131914334:A:G	G	-9.57207028740891e-6
chr11:131915626:C:T	T	4.00533305468372e-6
chr11:131916507:T:C	C	1.5646792786271e-5
chr11:131918630:G:T	T	3.34706482017302e-6
chr11:131920593:T:G	G	-9.09979893075237e-7
chr11:131921585:C:A	A	-2.99667839415795e-5
chr11:131924099:G:A	A	-2.64410447717213e-5
chr11:131926105:T:C	C	2.89650296388295e-5
chr11:131927462:A:G	G	-2.52966996179236e-5
chr11:131927507:G:T	T	-1.83136639289903e-5
chr11:131929659:C:T	T	-1.81247059846149e-5
chr11:131936192:G:A	A	8.45596429946141e-6
chr11:131936529:A:G	G	3.70982806258626e-5
chr11:131938775:A:G	G	-2.04179825909588e-5
chr11:131939677:C:T	T	-9.44730982221099e-7
chr11:131945752:C:T	T	-1.13894980681388e-5
chr11:131945977:T:C	C	-5.60319175554746e-5
chr11:131946955:A:G	G	1.18141415770855e-5
chr11:131947062:A:G	G	-7.21446209471902e-6
chr11:131947090:G:A	A	1.21237453951313e-5
chr11:131948085:G:A	A	5.51143488717663e-5
chr11:131948889:C:A	A	1.80387485733733e-6
chr11:131949635:A:G	G	-2.22812074533894e-5
chr11:131950122:A:G	G	-1.08853829012281e-5
chr11:131951085:A:G	G	-7.76748923449923e-6
chr11:131952346:C:A	A	1.76087048571274e-6
chr11:131953502:A:G	G	-2.46473260831714e-6
chr11:131954369:T:C	C	-9.57334673351904e-7
chr11:131956761:A:G	G	-4.22964801566735e-6
chr11:131959859:C:T	T	-1.30780531667303e-6
chr11:131965325:A:G	G	5.57865997240212e-7
chr11:131967132:G:A	A	8.40718553969411e-6
chr11:131968004:G:A	A	2.12554741257718e-6
chr11:131969145:A:G	G	1.46105064467401e-5
chr11:131970598:C:T	T	-8.50982164111042e-7
chr11:131971573:A:G	G	-9.09484045875596e-6
chr11:131972656:G:A	A	3.3788461588267e-6
chr11:131972668:A:G	G	1.47869264180824e-5
chr11:131974905:G:A	A	-6.9774377625304e-8
chr11:131990902:T:G	G	2.06448050869865e-6
chr11:131992177:A:G	G	-7.49507140043697e-6
chr11:131995834:A:G	G	-9.36325606432589e-5
chr11:132000599:T:C	C	-4.11882327644805e-6
chr11:132002925:A:G	G	-1.20935331430707e-6
chr11:132003703:T:G	G	-1.75108128603598e-5
chr11:132005663:A:G	G	1.67663703806982e-6
chr11:132006090:G:A	A	-4.00116675764122e-5
chr11:132007525:T:C	C	-1.23488191145639e-4
chr11:132009837:A:G	G	-1.98539797517775e-5
chr11:132010819:A:G	G	6.54040112500092e-6
chr11:132011133:C:T	T	-3.16320160829034e-5
chr11:132012837:A:G	G	-3.30040433943908e-6
chr11:132022747:C:T	T	-1.29101954889026e-4
chr11:132023606:A:G	G	-3.62550025891774e-7
chr11:132028385:G:A	A	-1.52652583787744e-5
chr11:132029513:C:T	T	-7.88906094125598e-6
chr11:132031876:C:T	T	1.41887163804872e-5
chr11:132032874:T:C	C	-5.11970616873266e-6
chr11:132034331:G:A	A	-2.4065549063883202e-06
chr11:132041646:C:T	T	3.09932847466673e-5
chr11:132045758:G:A	A	4.79372420509371e-5
chr11:132046294:A:G	G	-1.6510324683188e-5
chr11:132050173:A:G	G	-6.87245659279726e-6
chr11:132053749:G:T	T	-7.3438433335321e-5
chr11:132061040:T:C	C	1.98985550948595e-6
chr11:132065380:T:G	G	-1.99879732515994e-5
chr11:132065442:C:A	A	4.41268102856751e-5
chr11:132066600:C:T	T	-2.46424747395974e-6
chr11:132072923:G:A	A	2.26057321531004e-5
chr11:132077086:A:C	C	-3.12843474606286e-5
chr11:132078856:C:T	T	4.96623593569705e-6
chr11:132080827:A:G	G	1.00576415375548e-5
chr11:132081305:T:G	G	7.17570308060359e-6
chr11:132084253:A:C	C	6.5670780238294e-6
chr11:132086894:G:A	A	-2.24755935781942e-5
chr11:132093293:A:G	G	4.09597898046377e-5
chr11:132094964:T:C	C	-8.69135071682127e-6
chr11:132095145:T:C	C	1.19047999343072e-5
chr11:132095450:A:G	G	-6.85961562183267e-6
chr11:132100670:G:A	A	8.08327996107806e-6
chr11:132101180:C:T	T	8.49404463519465e-6
chr11:132101375:C:A	A	-1.77795364165081e-4
chr11:132103385:G:T	T	3.69786192800896e-5
chr11:132105657:G:A	A	1.45441254698797e-5
chr11:132111812:T:C	C	3.61526771360319e-6
chr11:132111958:G:T	T	-9.07430153280023e-6
chr11:132114659:C:T	T	-5.64765098292817e-6
chr11:132121511:A:G	G	-7.71507560719178e-6
chr11:132123053:C:T	T	1.30625235705809e-5
chr11:132124072:C:T	T	6.18100983092845e-6
chr11:132128088:G:A	A	-1.78938394131929e-5
chr11:132131507:C:A	A	-5.50457696668306e-5
chr11:132133127:G:A	A	-4.58849122167972e-5
chr11:132134284:G:A	A	1.16885110136954e-5
chr11:132140223:T:C	C	3.85484239118415e-5
chr11:132141619:G:A	A	8.01455137349924e-6
chr11:132144717:T:C	C	-1.31933216323278e-5
chr11:132145183:T:C	C	2.94778637497816e-5
chr11:132151252:T:C	C	3.11657453700751e-5
chr11:132154443:T:C	C	-2.84806344136117e-6
chr11:132155501:G:A	A	-2.93367324441489e-7
chr11:132158387:A:G	G	-1.24628898939671e-5
chr11:132164092:T:C	C	1.46190412634966e-5
chr11:132166966:A:G	G	-1.67101531226818e-5
chr11:132171179:A:G	G	-7.60015338363906e-6
chr11:132173398:C:T	T	2.04587272277724e-5
chr11:132174693:T:G	G	4.21763300735159e-5
chr11:132182762:A:G	G	1.58800552517228e-5
chr11:132187363:T:C	C	-3.84053119175765e-5
chr11:132188468:C:T	T	-1.77318904022751e-4
chr11:132188512:T:C	C	-5.78683041320167e-5
chr11:132188924:A:G	G	-3.22791293625651e-5
chr11:132201208:C:T	T	2.75824058694937e-5
chr11:132207994:T:C	C	1.9594669810409e-5
chr11:132210312:G:T	T	-1.81495670928069e-5
chr11:132212604:T:C	C	3.17546009161814e-5
chr11:132218750:G:A	A	-1.63637893859736e-5
chr11:132218983:T:G	G	-1.51175134158126e-5
chr11:132221179:C:T	T	-2.1638728469235e-6
chr11:132226678:A:G	G	-2.74388786159525e-5
chr11:132228414:T:C	C	-3.11632664724661e-6
chr11:132231004:C:T	T	-4.29229484817044e-5
chr11:132233044:C:T	T	1.16510257366049e-5
chr11:132238300:G:A	A	1.14002431182317e-5
chr11:132238516:C:T	T	-1.49399731200487e-5
chr11:132238590:C:T	T	-8.38671422206824e-6
chr11:132245682:C:T	T	5.48865391358119e-6
chr11:132251877:G:A	A	-4.49286023701256e-6
chr11:132272895:A:G	G	-1.77673623918862e-5
chr11:132273256:T:C	C	-6.17920717729056e-5
chr11:132276456:A:C	C	-4.25320824288767e-6
chr11:132278710:C:T	T	-1.03290136024247e-5
chr11:132286978:C:T	T	8.39553073183522e-5
chr11:132293548:G:A	A	-4.33226227928209e-5
chr11:132293610:A:G	G	-4.80713888341089e-5
chr11:132297799:C:T	T	-2.47052771938282e-5
chr11:132298777:T:C	C	1.99683388593003e-5
chr11:132303633:G:A	A	-5.21534546216335e-6
chr11:132304516:G:A	A	5.51255925170733e-5
chr11:132310616:A:G	G	-8.24003262952456e-5
chr11:132312288:G:A	A	1.75349596761066e-5
chr11:132328973:C:T	T	-2.63361706895846e-5
chr11:132339132:A:G	G	-3.53340037184736e-5
chr11:132348160:A:G	G	-2.4523702050392e-6
chr11:132355975:C:T	T	-2.31632348009677e-5
chr11:132363253:G:T	T	4.53275541691089e-6
chr11:132377564:A:G	G	-1.69387495327684e-5
chr11:132403015:A:G	G	7.95020644566297e-6
chr11:132404106:G:A	A	9.74550055179268e-6
chr11:132407645:C:T	T	-2.2092420748123e-5
chr11:132422574:C:T	T	1.17653721224402e-5
chr11:132447164:G:A	A	9.01410279821403e-6
chr11:132452811:T:C	C	1.75899265360828e-5
chr11:132453474:A:G	G	-3.74580794549517e-5
chr11:132454463:A:G	G	7.8042842032828e-6
chr11:132458797:A:G	G	-1.2553391190905e-6
chr11:132467402:C:A	A	2.03421043680739e-5
chr11:132471652:G:T	T	-3.35264851841338e-5
chr11:132471961:G:A	A	3.92750805410436e-6
chr11:132478775:A:G	G	-1.00929100614442e-5
chr11:132478909:T:C	C	-6.26816304035629e-5
chr11:132486411:T:C	C	-5.51278705914063e-5
chr11:132488339:C:T	T	7.63013680004737e-7
chr11:132491887:C:T	T	1.77257173165591e-5
chr11:132492940:T:C	C	6.78506748481711e-6
chr11:132495040:C:T	T	2.207861179149e-5
chr11:132496184:G:A	A	1.26892111641089e-5
chr11:132497538:T:C	C	9.79198399429598e-6
chr11:132504207:C:T	T	-3.07938119496206e-5
chr11:132504343:G:T	T	-2.95970114070938e-5
chr11:132506533:C:T	T	1.29986569956653e-5
chr11:132513517:T:C	C	1.35851510099952e-5
chr11:132516812:G:A	A	1.28469887315321e-5
chr11:132533568:C:T	T	1.15584410437841e-5
chr11:132533772:C:T	T	-3.99665341090437e-5
chr11:132540281:C:T	T	-2.89887423276702e-5
chr11:132547139:A:G	G	7.63175263815706e-5
chr11:132548485:G:T	T	3.23644948642397e-5
chr11:132550889:C:A	A	-1.18215588242001e-5
chr11:132554259:T:C	C	5.8112324262509e-5
chr11:132557296:G:A	A	3.07135590759693e-6
chr11:132557502:T:C	C	-4.72398483277083e-6
chr11:132559994:G:A	A	-7.56189073890007e-6
chr11:132561206:T:G	G	-1.03790839459618e-5
chr11:132567785:G:A	A	4.67904054999806e-6
chr11:132573222:T:G	G	-1.71636167410806e-5
chr11:132574648:T:C	C	-1.0871953468372e-5
chr11:132576985:C:T	T	7.36494293911687e-6
chr11:132581630:C:T	T	1.55736573561711e-5
chr11:132588976:A:G	G	4.27748457087903e-6
chr11:132589200:A:C	C	-1.4307145370972e-4
chr11:132589811:A:G	G	7.48742512466897e-6
chr11:132592521:T:C	C	-1.50759216991868e-5
chr11:132594960:G:A	A	-6.03907920004858e-6
chr11:132597582:A:C	C	-2.42254747494921e-5
chr11:132598915:C:T	T	-1.84063109661744e-5
chr11:132605771:G:T	T	-2.04189744342482e-5
chr11:132614726:C:T	T	8.16600050188908e-7
chr11:132617424:C:T	T	3.98193729266108e-5
chr11:132617881:A:G	G	-9.49223177784534e-6
chr11:132618153:C:T	T	-1.29413776133231e-5
chr11:132618862:C:T	T	-2.93614266715858e-5
chr11:132622759:C:T	T	-8.60018803834367e-6
chr11:132623131:G:A	A	1.63577174568131e-6
chr11:132623600:C:T	T	1.41061190304062e-6
chr11:132623981:G:A	A	-3.04772429554222e-7
chr11:132624610:A:G	G	6.31154166279906e-6
chr11:132632317:C:T	T	-6.30441965098087e-7
chr11:132633743:A:G	G	-4.38234922129211e-6
chr11:132633979:G:T	T	-1.19518464003352e-5
chr11:132634194:C:A	A	-1.83485861305281e-5
chr11:132636787:G:T	T	-3.45354230914358e-6
chr11:132637882:T:C	C	8.34534260875349e-5
chr11:132638091:C:T	T	-5.74070355364645e-7
chr11:132639619:G:A	A	-2.27141099820145e-5
chr11:132644785:T:C	C	2.62166173028148e-5
chr11:132647401:C:A	A	4.96595130595847e-5
chr11:132653701:G:A	A	4.47324214862949e-6
chr11:132658639:C:T	T	-2.04270273432763e-5
chr11:132659602:C:T	T	-1.73360944115891e-5
chr11:132661696:A:G	G	5.55015746568907e-5
chr11:132669637:C:T	T	-1.68098680842958e-5
chr11:132672491:C:T	T	-6.91386569019363e-6
chr11:132677871:G:A	A	-3.37886913810808e-6
chr11:132687339:A:G	G	-1.94121226424854e-6
chr11:132692230:A:C	C	-7.56691512070622e-6
chr11:132692252:T:G	G	2.70212222100325e-5
chr11:132694612:G:A	A	-1.16104906366781e-6
chr11:132706369:G:A	A	-7.52514715795545e-6
chr11:132707548:G:A	A	-7.13594474381442e-6
chr11:132708939:A:G	G	-9.8291651408661e-7
chr11:132712302:C:T	T	-7.17355686273913e-6
chr11:132712881:C:A	A	-1.6625154565996e-5
chr11:132713076:C:T	T	1.8325930586266e-5
chr11:132714224:C:T	T	-1.81080804973123e-5
chr11:132714336:C:T	T	-3.93664408222959e-5
chr11:132714726:G:A	A	1.67153537147567e-5
chr11:132715208:C:T	T	-7.53172474133779e-6
chr11:132716791:G:A	A	4.42088962320546e-5
chr11:132717859:G:A	A	2.90909267026885e-5
chr11:132719058:G:A	A	-1.93752734831542e-6
chr11:132724170:C:T	T	-2.51299311904394e-5
chr11:132730412:A:C	C	3.27255623659124e-5
chr11:132732626:C:T	T	1.86311617933781e-5
chr11:132738998:C:T	T	-1.72294144362558e-5
chr11:132741598:G:A	A	-1.73106599388326e-5
chr11:132744667:C:T	T	-8.45434186898189e-6
chr11:132745290:T:C	C	1.33564729353673e-5
chr11:132745341:G:A	A	8.52185012415313e-6
chr11:132745923:G:A	A	6.9884486554188e-5
chr11:132749156:C:T	T	-2.22906557407298e-5
chr11:132750223:G:A	A	-1.97211006392139e-5
chr11:132755771:A:G	G	1.35991722760194e-5
chr11:132755882:G:A	A	-1.66866418172655e-5
chr11:132755902:G:A	A	6.91785442903993e-5
chr11:132755940:T:G	G	1.53314025480872e-5
chr11:132764313:G:A	A	-1.45453322347262e-5
chr11:132766094:T:C	C	4.23806984266064e-5
chr11:132767534:T:C	C	1.65789614204289e-5
chr11:132769076:T:C	C	3.12500155328659e-5
chr11:132770461:G:A	A	1.8752011853216e-5
chr11:132791692:G:A	A	2.9222245977026e-5
chr11:132792776:A:G	G	5.4699966046008e-6
chr11:132793755:A:G	G	5.25195460361737e-5
chr11:132796357:A:G	G	2.05292747384315e-5
chr11:132797484:G:A	A	-8.60526645077177e-7
chr11:132798899:T:G	G	4.008937790313e-6
chr11:132803310:T:C	C	1.60136396703752e-5
chr11:132812363:C:T	T	5.25779191461087e-6
chr11:132812392:G:A	A	3.70146712511996e-6
chr11:132816089:G:A	A	-1.7426728732935e-5
chr11:132819293:A:G	G	-2.00417653380516e-6
chr11:132824799:A:G	G	7.19058104084398e-6
chr11:132825575:G:A	A	-4.95075648281768e-5
chr11:132830846:T:C	C	2.50364283513497e-5
chr11:132832700:A:C	C	6.10749184909052e-6
chr11:132833690:A:C	C	1.16517146545061e-5
chr11:132834620:G:A	A	-2.32674446078498e-6
chr11:132835959:T:C	C	2.6396631051335e-5
chr11:132836570:G:A	A	3.95538169336777e-5
chr11:132837924:A:G	G	8.99539713811003e-6
chr11:132841599:T:G	G	5.99985697183275e-5
chr11:132842505:C:T	T	-1.70137317396319e-5
chr11:132842556:C:T	T	7.75036322793435e-6
chr11:132842756:A:G	G	-4.34294768914949e-6
chr11:132842869:C:A	A	1.25828768352797e-5
chr11:132843431:G:A	A	2.19270978734662e-6
chr11:132844449:T:G	G	4.73031944164806e-6
chr11:132846474:A:G	G	-1.57279436527608e-5
chr11:132847167:C:T	T	-1.05664232069249e-6
chr11:132848204:A:G	G	-1.21995937688358e-7
chr11:132855266:A:G	G	6.62859090283908e-6
chr11:132859272:T:G	G	1.90070931784828e-5
chr11:132861467:G:A	A	4.58174778396038e-6
chr11:132863511:C:T	T	6.67671030316155e-5
chr11:132867084:T:C	C	8.30083380903703e-5
chr11:132868858:G:A	A	-2.11193119244644e-5
chr11:132871258:A:G	G	-4.35734383313152e-5
chr11:132871842:A:G	G	-8.64628625696572e-5
chr11:132880595:T:C	C	-7.23990501054964e-6
chr11:132881581:C:A	A	-8.82281502021599e-5
chr11:132882452:G:A	A	5.34240005352678e-5
chr11:132885383:G:A	A	1.08015408460967e-5
chr11:132885864:A:G	G	2.38078721798679e-5
chr11:132889375:C:T	T	1.2415665651766e-5
chr11:132889531:C:A	A	1.45707546922245e-5
chr11:132890498:A:G	G	1.88224020204571e-5
chr11:132891958:C:T	T	-1.30244308896563e-5
chr11:132892986:C:T	T	1.95175091662077e-5
chr11:132893767:A:G	G	7.52228876461266e-6
chr11:132896674:C:T	T	-9.34883526437037e-6
chr11:132900371:T:C	C	-6.94219380950181e-6
chr11:132903114:T:C	C	-1.13708775704813e-5
chr11:132904314:A:C	C	-3.1245085786442e-5
chr11:132906388:A:C	C	1.40154523816382e-5
chr11:132908280:T:C	C	-4.18409971536418e-6
chr11:132909488:T:C	C	-4.09928638515345e-5
chr11:132910139:C:T	T	3.21898420432386e-5
chr11:132919387:C:T	T	7.95745533711506e-6
chr11:132924871:C:T	T	5.59745643222088e-6
chr11:132926369:C:T	T	3.14027785843965e-5
chr11:132928093:T:C	C	-1.68059982706062e-5
chr11:132931335:C:T	T	-2.59323163313247e-5
chr11:132932395:C:T	T	-2.07107890973217e-5
chr11:132932545:A:G	G	-6.62949462333715e-6
chr11:132934287:C:T	T	1.53166790515907e-6
chr11:132936270:C:T	T	7.67917865011001e-6
chr11:132947020:C:T	T	2.63717160051244e-5
chr11:132947889:C:T	T	8.24510811118355e-5
chr11:132948918:A:G	G	1.0832737803312e-5
chr11:132954476:T:G	G	-5.04645971493389e-6
chr11:132956744:G:A	A	-4.84630250370043e-5
chr11:132957825:G:A	A	2.13950120923644e-5
chr11:132958940:T:C	C	-1.04738834940948e-5
chr11:132961631:T:C	C	2.82177560219446e-5
chr11:132961898:A:G	G	3.34313583502522e-5
chr11:132964363:G:T	T	-5.83644034206521e-6
chr11:132971187:T:C	C	-2.96294617541991e-5
chr11:132971696:T:C	C	9.52761307794738e-6
chr11:132974988:A:G	G	1.38091611176826e-5
chr11:132980160:T:C	C	2.11851371905702e-5
chr11:132987225:G:A	A	-1.38603899372312e-5
chr11:132990017:A:G	G	5.16828657241341e-6
chr11:132994371:G:A	A	1.81469512147824e-5
chr11:132994374:G:A	A	1.39254897845718e-4
chr11:133000894:C:A	A	-2.89588820650286e-5
chr11:133001441:T:C	C	1.35446007696306e-5
chr11:133002157:C:T	T	2.73495295574106e-5
chr11:133004059:G:A	A	1.24441993874632e-5
chr11:133005702:G:T	T	5.20958114318631e-6
chr11:133008024:G:T	T	-2.73183542610917e-5
chr11:133016478:C:T	T	-1.08253008860504e-5
chr11:133022729:C:T	T	-3.0326833621156e-5
chr11:133022981:A:G	G	-2.52156908778541e-5
chr11:133023976:G:A	A	-2.11697175619094e-5
chr11:133024685:G:A	A	-3.67741061774046e-6
chr11:133026561:A:C	C	1.41087754762126e-5
chr11:133036466:A:G	G	-1.13129286400459e-5
chr11:133043972:A:G	G	-3.19944105710456e-5
chr11:133044153:T:C	C	-1.47920321629395e-5
chr11:133044802:G:A	A	2.7678443762967e-5
chr11:133045717:T:C	C	1.31162485919367e-5
chr11:133045936:G:A	A	1.48092126479731e-5
chr11:133049490:C:T	T	-2.02836758600038e-5
chr11:133049995:T:C	C	-4.52296566688603e-5
chr11:133050890:G:A	A	1.66773995949096e-5
chr11:133053993:G:T	T	1.04950985413972e-5
chr11:133064176:C:A	A	-1.16233091172331e-5
chr11:133064971:A:G	G	1.2301203570828e-5
chr11:133065493:T:C	C	2.5983937914346e-5
chr11:133068679:C:T	T	1.3660832776067e-5
chr11:133070585:C:T	T	2.1931710511866e-6
chr11:133070849:A:G	G	1.57018771482607e-4
chr11:133071892:C:T	T	-4.54925191986434e-5
chr11:133078349:C:T	T	5.21195113633353e-6
chr11:133080026:G:T	T	6.42791187405815e-5
chr11:133080464:G:T	T	1.04890768446462e-5
chr11:133080953:G:A	A	-1.40865506861724e-6
chr11:133081024:A:G	G	-1.70449683262192e-5
chr11:133086946:T:C	C	-1.89109431064337e-5
chr11:133088279:G:A	A	-7.88995252377845e-8
chr11:133094551:T:C	C	-4.91025285987551e-5
chr11:133106694:G:A	A	-9.95944641851017e-5
chr11:133111170:G:A	A	-1.75343913972858e-6
chr11:133113513:A:G	G	-9.67727411673742e-7
chr11:133116478:C:T	T	-3.45193659546524e-5
chr11:133116594:G:A	A	-9.31768546951396e-6
chr11:133119446:A:G	G	-2.70919789152924e-5
chr11:133121868:C:A	A	1.26130794557375e-5
chr11:133122224:A:G	G	2.98392070505036e-6
chr11:133122860:G:T	T	-3.37583171521118e-5
chr11:133127928:A:G	G	1.76727454717844e-5
chr11:133128436:C:T	T	2.15713798618994e-5
chr11:133128478:C:T	T	4.27019128600376e-5
chr11:133128671:G:A	A	3.05578250929301e-5
chr11:133130543:C:T	T	8.6936718956408e-6
chr11:133134954:C:T	T	-2.57735443038848e-5
chr11:133138101:T:C	C	1.98208100039523e-5
chr11:133138398:A:G	G	-2.8517002787906702e-06
chr11:133142366:C:T	T	-1.41813814169025e-5
chr11:133147316:T:G	G	-1.5042907220606e-5
chr11:133151677:C:T	T	-1.6081871761806e-5
chr11:133153911:G:A	A	-9.42823163763907e-6
chr11:133155732:T:G	G	-1.79812098895488e-5
chr11:133156498:A:G	G	2.20758693675198e-5
chr11:133159189:A:C	C	2.22317975409712e-8
chr11:133160227:G:A	A	3.44885661047207e-5
chr11:133161589:G:A	A	-7.49800363994228e-6
chr11:133167132:G:T	T	-1.17526654955011e-5
chr11:133167346:T:C	C	-5.78974867852565e-6
chr11:133173763:A:G	G	-4.10107970736942e-5
chr11:133175495:A:G	G	-4.14315850618685e-7
chr11:133175634:A:G	G	-1.05581236405595e-5
chr11:133179251:C:A	A	-2.79193286529412e-6
chr11:133182093:A:C	C	-8.30141321790209e-6
chr11:133183912:C:T	T	1.87329191970769e-5
chr11:133185769:T:C	C	4.3163036478693e-6
chr11:133187365:A:G	G	6.77259658131999e-6
chr11:133190376:T:C	C	-1.57696137473099e-5
chr11:133192513:G:A	A	-7.41719413010925e-6
chr11:133192875:T:C	C	2.97024709718784e-5
chr11:133194162:C:T	T	1.79331262359244e-5
chr11:133196276:C:T	T	-3.91357577311811e-5
chr11:133197330:A:C	C	1.57763333284514e-5
chr11:133197452:G:A	A	5.28285215430691e-7
chr11:133201732:C:A	A	2.56805220657187e-5
chr11:133206485:C:A	A	8.03600365074884e-7
chr11:133206935:A:G	G	1.75688099543727e-6
chr11:133207681:C:T	T	2.39420962858967e-5
chr11:133207991:A:G	G	2.42398163781596e-5
chr11:133208789:C:T	T	-4.51732034346564e-5
chr11:133208981:C:T	T	8.60605185227887e-6
chr11:133209550:C:T	T	1.31202650849787e-5
chr11:133210218:C:T	T	-1.39957819536043e-5
chr11:133213438:G:A	A	-2.33576388386403e-5
chr11:133214608:A:G	G	6.83874311269571e-6
chr11:133215184:C:T	T	-6.83920711649641e-5
chr11:133216403:C:T	T	-1.61415772094049e-4
chr11:133218535:G:A	A	-1.02234598951749e-5
chr11:133220687:A:G	G	-9.52439416637169e-6
chr11:133220796:G:A	A	6.23039888859455e-5
chr11:133221190:A:G	G	7.30316177455206e-6
chr11:133222803:G:A	A	1.4235573670998e-5
chr11:133224904:C:T	T	1.54958780838646e-4
chr11:133226603:A:G	G	1.65363705067581e-5
chr11:133231629:A:G	G	-1.6582066445111e-5
chr11:133232758:G:A	A	-3.58317370496305e-5
chr11:133237836:G:T	T	4.63970727057459e-6
chr11:133241906:C:A	A	6.63097274160074e-6
chr11:133246548:G:T	T	1.53628480362928e-4
chr11:133255434:A:C	C	1.18451482106756e-4
chr11:133255891:C:T	T	1.82954103855861e-4
chr11:133268927:G:A	A	1.64801366462599e-5
chr11:133269919:C:T	T	-7.55789840678238e-6
chr11:133278560:T:G	G	1.05780397110496e-5
chr11:133279664:T:C	C	-9.90538047725309e-5
chr11:133284546:A:G	G	5.92562516439644e-6
chr11:133285996:A:C	C	2.12471115145423e-5
chr11:133286104:T:G	G	-1.8700202223074e-4
chr11:133286735:G:A	A	2.77979443587561e-5
chr11:133294417:A:G	G	1.26116556067353e-6
chr11:133294632:C:A	A	-4.99693265214839e-6
chr11:133296903:A:G	G	7.62472213437242e-6
chr11:133305591:C:T	T	-8.1764950652671e-5
chr11:133321061:C:T	T	-7.62782969021112e-6
chr11:133327366:C:A	A	4.06919186227029e-5
chr11:133327638:A:G	G	-1.11477246655705e-4
chr11:133337957:C:T	T	1.07303520408066e-4
chr11:133348362:T:C	C	-3.59828047143189e-5
chr11:133350096:A:G	G	-4.65341775941297e-6
chr11:133351003:T:C	C	2.20782212202145e-5
chr11:133352033:A:G	G	-9.20575240414597e-6
chr11:133352759:A:G	G	2.23896770228045e-7
chr11:133355083:C:A	A	1.91994978411689e-5
chr11:133356230:G:A	A	-5.31623121014803e-7
chr11:133356711:G:A	A	-3.18895640086971e-5
chr11:133362331:A:C	C	1.01878261614636e-4
chr11:133363699:C:T	T	7.35199230939797e-5
chr11:133364054:G:A	A	-1.43204611252976e-5
chr11:133375300:G:A	A	6.20550133525167e-5
chr11:133380152:A:G	G	-3.08937262344809e-5
chr11:133381692:G:A	A	-5.05179950470649e-5
chr11:133384584:A:G	G	-3.15304092574571e-5
chr11:133388410:G:A	A	-1.19338895323678e-6
chr11:133389850:A:G	G	-1.09514825266665e-5
chr11:133391883:G:A	A	9.57255484205454e-6
chr11:133401005:G:A	A	-2.63778632475185e-5
chr11:133404134:A:G	G	-2.40630830312316e-7
chr11:133404631:C:T	T	-1.19612866028038e-5
chr11:133409488:A:G	G	-1.23641829236122e-4
chr11:133413121:G:A	A	-8.02304310658189e-5
chr11:133417212:G:A	A	-5.1270852021495e-7
chr11:133420112:C:T	T	-1.45596758942873e-6
chr11:133422289:G:A	A	1.32214988118406e-6
chr11:133425936:A:C	C	3.26399495151268e-5
chr11:133426895:A:G	G	-5.37163425629385e-5
chr11:133428136:G:A	A	1.55948815448601e-5
chr11:133434458:A:G	G	-1.61927159266037e-5
chr11:133434463:A:G	G	-1.61927159266037e-5
chr11:133435519:C:T	T	-5.28048874476937e-7
chr11:133436091:T:C	C	-1.53282994230359e-5
chr11:133440072:T:C	C	-6.1950017992021e-6
chr11:133477996:C:T	T	2.16451239643543e-6
chr11:133478360:G:A	A	-8.03199524288517e-5
chr11:133480892:T:C	C	8.03490666923429e-6
chr11:133482713:C:T	T	1.02053179562402e-4
chr11:133486134:A:G	G	5.77147960435641e-5
chr11:133486233:A:G	G	1.89588582487446e-5
chr11:133491682:G:T	T	1.14144279540686e-5
chr11:133498990:C:T	T	6.32130356659852e-5
chr11:133502149:G:A	A	-2.74296185031057e-6
chr11:133503188:A:C	C	-6.4093196505222e-5
chr11:133505415:C:T	T	1.57633758988084e-5
chr11:133505753:A:C	C	7.58368465327937e-6
chr11:133508136:T:C	C	2.9053153019852e-6
chr11:133509698:C:T	T	2.21697653800163e-5
chr11:133511681:A:C	C	9.38157496118649e-6
chr11:133520359:A:G	G	-2.24775599341114e-5
chr11:133521009:A:G	G	-1.91394414225361e-5
chr11:133525062:C:T	T	3.42764732205676e-5
chr11:133526418:C:T	T	1.05885108781261e-5
chr11:133527488:C:A	A	-2.31698943009571e-5
chr11:133528221:A:G	G	-4.35656923712524e-6
chr11:133533171:G:A	A	-3.26433685054425e-5
chr11:133535148:G:A	A	2.40767253078219e-5
chr11:133540241:G:T	T	2.99867249437225e-5
chr11:133544574:G:A	A	4.21301912517279e-5
chr11:133545282:T:C	C	-1.15039088352579e-5
chr11:133545537:G:T	T	3.02328501631618e-5
chr11:133547728:C:T	T	1.30040972822265e-5
chr11:133548949:G:A	A	-8.68740445402387e-6
chr11:133549113:A:G	G	-1.6913672104836e-5
chr11:133553229:T:C	C	6.27483533442389e-6
chr11:133553350:T:C	C	-5.77817595472847e-5
chr11:133553782:T:C	C	-6.97020311504601e-5
chr11:133563131:A:G	G	4.99288765104961e-5
chr11:133570795:A:G	G	-4.05205667272275e-6
chr11:133571310:C:T	T	2.43944886195273e-5
chr11:133576897:C:T	T	5.59714674361747e-6
chr11:133578935:G:A	A	1.81841283212647e-5
chr11:133580254:C:T	T	-9.61402555344322e-6
chr11:133580393:A:G	G	-5.12122264337912e-6
chr11:133585260:T:C	C	2.32118866707702e-5
chr11:133585952:T:C	C	-1.73935687322178e-5
chr11:133593549:G:T	T	6.63522302689423e-5
chr11:133605316:C:T	T	9.0924391200609e-6
chr11:133606536:T:C	C	-9.57857674271943e-6
chr11:133614359:T:C	C	-5.8510461384977e-7
chr11:133619205:G:A	A	-1.87019944135415e-5
chr11:133624096:C:A	A	3.3680723400743e-7
chr11:133624471:T:C	C	-4.13622998146671e-5
chr11:133625781:C:T	T	-9.21349281646439e-6
chr11:133625922:C:T	T	1.46236180525109e-5
chr11:133632681:G:A	A	-4.98809473646727e-6
chr11:133633697:A:G	G	-9.31081867370544e-6
chr11:133637701:T:C	C	8.0882740332078e-6
chr11:133648830:C:T	T	-2.76718553398364e-6
chr11:133650085:G:T	T	9.87656306746053e-6
chr11:133651101:A:C	C	-1.12374035070713e-5
chr11:133652356:A:G	G	3.57505837053211e-6
chr11:133652615:A:C	C	1.23703414167661e-5
chr11:133653009:G:T	T	3.64128639769606e-5
chr11:133661760:C:T	T	6.08055627760128e-5
chr11:133675122:C:T	T	4.45968943900218e-6
chr11:133678166:A:G	G	-6.4219051539961e-6
chr11:133696568:T:G	G	6.4334431423886e-5
chr11:133697781:A:G	G	-6.99451775483513e-5
chr11:133700711:G:T	T	-1.70851013434269e-5
chr11:133704233:A:G	G	6.81141707356844e-5
chr11:133708795:A:C	C	-7.44144714807672e-6
chr11:133710453:A:G	G	-3.24192371184388e-6
chr11:133714100:C:T	T	-5.58697610875226e-6
chr11:133714271:A:C	C	3.01212927950516e-5
chr11:133714466:C:T	T	2.68216553766162e-5
chr11:133716441:C:T	T	-6.99359701813284e-6
chr11:133718523:G:A	A	-4.73010978604806e-6
chr11:133718637:C:T	T	-9.9997018955201e-6
chr11:133719617:G:A	A	1.24347360978675e-5
chr11:133719674:G:A	A	2.73916889772877e-6
chr11:133719687:C:T	T	5.89704094564416e-6
chr11:133720808:G:A	A	2.88802205401864e-5
chr11:133722631:G:A	A	5.2719496352235e-6
chr11:133724363:C:T	T	1.34381836612646e-6
chr11:133732434:C:T	T	2.39010819000449e-5
chr11:133748946:T:C	C	-1.94311220081671e-5
chr11:133749010:C:T	T	7.74540603380251e-6
chr11:133751360:C:T	T	1.23856409257198e-4
chr11:133760319:C:T	T	-3.40986611664586e-5
chr11:133766528:A:G	G	-4.26801623615055e-6
chr11:133767114:A:G	G	2.03653597645764e-5
chr11:133775085:T:C	C	8.52929398031962e-5
chr11:133777121:A:G	G	2.75626577845613e-5
chr11:133780877:T:C	C	2.21499049063536e-5
chr11:133783932:C:T	T	-8.89077983921745e-7
chr11:133784170:A:G	G	9.49558238293768e-6
chr11:133786996:A:G	G	1.45436523057429e-5
chr11:133788036:A:G	G	-1.04284349695546e-5
chr11:133788664:A:G	G	4.88741009574606e-6
chr11:133788698:C:T	T	4.82024719343126e-5
chr11:133790782:A:G	G	-1.61357604168662e-5
chr11:133790822:T:C	C	1.54826270012023e-6
chr11:133793776:T:C	C	9.97019776527847e-6
chr11:133799492:G:A	A	3.32516556294103e-6
chr11:133807179:C:T	T	-3.00471601947478e-6
chr11:133816429:C:T	T	-1.50263893040216e-5
chr11:133818028:G:A	A	2.83472483837081e-5
chr11:133819622:C:T	T	-1.34986020469787e-5
chr11:133820324:A:G	G	1.94135874290502e-6
chr11:133822245:G:A	A	2.79914068140726e-5
chr11:133822473:G:A	A	1.53086623844322e-5
chr11:133822982:T:G	G	1.23441360839997e-5
chr11:133824520:G:T	T	1.93964717641367e-5
chr11:133828706:C:T	T	3.48011913317363e-5
chr11:133833257:T:C	C	-3.93251835851088e-6
chr11:133836487:T:C	C	-1.75448262359043e-6
chr11:133838013:A:G	G	-4.77847779377868e-6
chr11:133844627:G:A	A	-3.33066959412397e-6
chr11:133844648:G:A	A	1.39987750609793e-5
chr11:133846461:T:C	C	-6.57165764266341e-6
chr11:133858683:G:A	A	-5.7843869615152e-5
chr11:133862966:T:C	C	7.75779843717837e-6
chr11:133863048:A:G	G	-6.66572940702511e-6
chr11:133863725:G:A	A	-2.21639658830941e-5
chr11:133867567:G:A	A	-4.46154523792789e-6
chr11:133886292:A:G	G	1.54928117826202e-5
chr11:133890756:T:G	G	-1.30884717188871e-8
chr11:133892240:C:T	T	-5.63329635391455e-6
chr11:133899804:A:G	G	-6.22872178136895e-6
chr11:133903417:G:A	A	1.58323540765696e-5
chr11:133903796:A:C	C	-7.1721227475893e-6
chr11:133917050:A:C	C	2.47350031604101e-6
chr11:133922841:A:G	G	3.80191710512331e-6
chr11:133925122:G:A	A	-4.86053757892854e-6
chr11:133926117:G:A	A	-6.59648345376566e-5
chr11:133927751:A:C	C	-1.55806916477273e-5
chr11:133930122:C:T	T	-2.00912802572126e-5
chr11:133930324:C:A	A	-2.95470815888456e-5
chr11:133933344:A:G	G	7.01062452520965e-6
chr11:133937924:G:A	A	1.58484606667059e-5
chr11:133938289:C:T	T	9.79941395607034e-6
chr11:133949327:C:T	T	-1.84804348261889e-5
chr11:133949919:G:A	A	4.91965439006922e-5
chr11:133950127:T:C	C	-1.78601521578973e-5
chr11:133955026:C:T	T	1.70706631190563e-5
chr11:133958189:C:T	T	6.99896253325298e-7
chr11:133958863:G:A	A	-9.03537261933053e-5
chr11:133964762:G:A	A	1.08248345254392e-5
chr11:133968326:C:T	T	-6.87069767308069e-5
chr11:133972585:T:C	C	1.12389624694182e-5
chr11:133974129:A:G	G	2.47711337456493e-5
chr11:133975490:C:T	T	-2.00912285659639e-5
chr11:133977448:C:T	T	-1.97021070558078e-5
chr11:133978259:G:A	A	-1.19175707329962e-4
chr11:133988027:C:T	T	-1.09407135154525e-5
chr11:133988784:C:T	T	-2.04427206224027e-5
chr11:133988911:G:A	A	2.43950225950624e-5
chr11:133988998:C:T	T	1.00097382361631e-5
chr11:133989122:T:C	C	-3.59687174584854e-5
chr11:133991251:C:A	A	2.5786480582943e-5
chr11:133991514:A:G	G	-2.54553450249559e-6
chr11:133992631:T:C	C	3.42550057324031e-6
chr11:133992681:G:A	A	-6.4929257644574e-6
chr11:133994384:A:G	G	-6.65619316138461e-6
chr11:134004761:G:A	A	-1.66360731691443e-5
chr11:134005183:C:T	T	-2.72375089212107e-6
chr11:134011551:C:T	T	-5.91545397169137e-6
chr11:134022583:G:A	A	-5.0101904271126e-6
chr11:134029719:G:A	A	5.43496805175846e-5
chr11:134030370:G:A	A	-2.20981223376742e-5
chr11:134031877:C:A	A	1.14366473900878e-5
chr11:134031959:A:G	G	6.68277927705739e-6
chr11:134035339:C:T	T	-2.89834329610034e-5
chr11:134036899:A:G	G	1.7900220861176e-6
chr11:134037914:G:A	A	9.2159206668655e-6
chr11:134038017:T:C	C	-6.15000236252775e-5
chr11:134043169:T:C	C	-7.05430493623389e-5
chr11:134043571:G:A	A	-7.49216769468418e-6
chr11:134045370:A:G	G	-8.63691406523666e-7
chr11:134053114:T:C	C	2.66340288273876e-6
chr11:134053403:A:G	G	9.42680281471582e-6
chr11:134053710:A:G	G	-1.37641391432939e-5
chr11:134054993:C:T	T	4.92426139860167e-6
chr11:134058354:G:A	A	-3.56607590269642e-5
chr11:134059661:A:C	C	4.84990512005391e-6
chr11:134064604:A:C	C	2.45634036000124e-5
chr11:134064843:T:C	C	6.33477705608066e-5
chr11:134075835:C:T	T	4.10182755692586e-6
chr11:134079312:A:G	G	-1.65445825252975e-7
chr11:134095828:A:G	G	-5.31100982364525e-6
chr11:134100666:G:A	A	-6.61667293528882e-6
chr11:134116257:A:G	G	2.46546988368019e-5
chr11:134122407:T:C	C	-2.38544390116028e-5
chr11:134122537:C:T	T	6.18470458949694e-7
chr11:134139965:T:C	C	-1.28772893287254e-6
chr11:134149780:T:C	C	3.69066194151036e-5
chr11:134155139:T:C	C	2.10114234474861e-5
chr11:134159719:A:G	G	1.27295022718471e-5
chr11:134168643:C:T	T	-1.02247702541631e-5
chr11:134169054:G:T	T	5.18979248256444e-5
chr11:134178248:G:T	T	-2.72120748908792e-6
chr11:134184194:T:G	G	2.06411478242838e-6
chr11:134218788:G:A	A	-1.42730416425288e-5
chr11:134218815:C:T	T	-3.60850482471485e-5
chr11:134246231:G:A	A	-2.67094866746841e-6
chr11:134254230:C:A	A	5.14025128607818e-6
chr11:134254778:T:C	C	-6.24914943300009e-5
chr11:134260280:T:C	C	-4.72511267991639e-6
chr11:134262263:C:T	T	-4.43711079370043e-7
chr11:134265150:C:T	T	2.34222864737611e-6
chr11:134265162:A:C	C	2.34222864737611e-6
chr11:134268645:C:T	T	-4.32692770268398e-5
chr11:134279747:G:A	A	-7.3566530609161e-6
chr11:134280663:C:T	T	-5.33019717782555e-6
chr11:134282136:G:A	A	-5.22483868057161e-7
chr11:134283524:G:T	T	-1.27738959759202e-5
chr11:134287855:C:T	T	3.91246705504806e-6
chr11:134288851:A:G	G	4.02993098063353e-6
chr11:134290160:C:T	T	-1.41626069591889e-6
chr11:134299607:A:G	G	-1.02590215315664e-5
chr11:134302425:A:G	G	-7.79486961707532e-6
chr11:134303852:T:C	C	2.01978565230027e-5
chr11:134310980:G:A	A	-9.61131851950738e-6
chr11:134311443:T:C	C	7.34796301242604e-6
chr11:134312962:A:G	G	1.19406933131739e-5
chr11:134313076:C:T	T	-2.92209245036597e-6
chr11:134313341:C:T	T	-3.838315597095e-5
chr11:134323935:A:G	G	-6.16779817971706e-6
chr11:134325043:G:A	A	-7.71090122477335e-7
chr11:134326955:A:G	G	-1.5624076467077e-5
chr11:134332142:C:T	T	-9.59778529625366e-6
chr11:134333843:C:A	A	-1.04782982057447e-5
chr11:134336661:G:A	A	-2.47709037153165e-5
chr11:134338871:T:C	C	2.54663598135821e-6
chr11:134340635:A:G	G	-2.1650333808579e-5
chr11:134343736:T:C	C	7.08443245868276e-6
chr11:134346288:C:A	A	3.78304760103373e-6
chr11:134347316:C:T	T	-2.16627024220306e-5
chr11:134347569:C:T	T	-4.09295253546989e-5
chr11:134348406:T:C	C	-7.51855566458337e-5
chr11:134348950:A:G	G	-3.30234535233093e-5
chr11:134353461:G:A	A	3.70815459072105e-6
chr11:134355005:C:T	T	-1.04874839723447e-5
chr11:134356384:C:T	T	-6.15596074953852e-6
chr11:134362505:C:T	T	1.31096944175117e-6
chr11:134364558:G:A	A	-1.21978430052144e-5
chr11:134366030:A:G	G	-1.18328469499966e-5
chr11:134367219:C:A	A	1.74067855152449e-6
chr11:134369994:G:A	A	-6.67682577757648e-5
chr11:134371055:T:C	C	-4.13294519285042e-5
chr11:134375390:T:C	C	-4.1052149401273e-6
chr11:134378001:C:T	T	1.96078653812609e-5
chr11:134380946:C:T	T	6.96605575556426e-5
chr11:134385295:G:T	T	4.19613614465668e-5
chr11:134385431:T:C	C	2.6335173581253e-6
chr11:134386085:C:T	T	3.56201525383076e-5
chr11:134394333:A:G	G	-1.32629216539734e-5
chr11:134395227:C:T	T	-1.66148812993028e-5
chr11:134401771:C:T	T	4.26376204793853e-5
chr11:134404816:A:G	G	-8.12602071288364e-7
chr11:134410397:C:T	T	-1.82843325599533e-5
chr11:134413666:A:G	G	-3.34094942239023e-4
chr11:134415199:T:C	C	-9.27443370518583e-6
chr11:134416715:T:C	C	-3.09516309413554e-5
chr11:134420138:A:G	G	5.2634637123669e-6
chr11:134420332:G:A	A	-1.77679119468135e-5
chr11:134422148:A:G	G	-9.53066965345578e-6
chr11:134422165:T:C	C	-9.29522679725674e-6
chr11:134423549:A:G	G	1.48639703066287e-5
chr11:134424836:C:T	T	4.513691312305e-6
chr11:134424860:C:T	T	1.32818184615513e-5
chr11:134426747:A:G	G	-1.70006523788256e-5
chr11:134427051:A:C	C	-1.53181766916394e-5
chr11:134429970:G:A	A	-1.86612900679383e-5
chr11:134430054:A:G	G	1.71013443271204e-5
chr11:134430067:G:A	A	1.13942485449151e-5
chr11:134430521:A:G	G	-8.34437405416612e-6
chr11:134430665:C:T	T	-1.4836467842915e-5
chr11:134431458:A:G	G	1.00560521273814e-5
chr11:134431509:A:G	G	-1.15538040919486e-5
chr11:134436833:A:G	G	-3.86287334939673e-5
chr11:134437008:G:A	A	8.73975672651342e-5
chr11:134438267:G:T	T	-1.05206048035778e-5
chr11:134439911:T:C	C	2.1039738960358e-6
chr11:134442447:C:T	T	-1.9729942893982e-6
chr11:134442594:C:T	T	1.31757634086248e-5
chr11:134442848:T:C	C	-1.00529934054587e-5
chr11:134448588:A:G	G	-1.95574381063218e-5
chr11:134452434:C:T	T	-4.99345787849161e-6
chr11:134453561:G:A	A	8.35218596906624e-6
chr11:134466993:C:T	T	1.16006724573111e-5
chr11:134468249:C:T	T	-2.13164049330285e-5
chr11:134469799:G:A	A	-6.50286844708263e-6
chr11:134470563:T:G	G	-1.73012753754725e-6
chr11:134474174:C:T	T	-6.14342809245576e-6
chr11:134474835:C:A	A	3.25812728473857e-6
chr11:134476536:C:A	A	5.53822307934279e-8
chr11:134477799:A:G	G	1.53893574183939e-5
chr11:134478046:G:A	A	1.43287852056159e-5
chr11:134478240:T:G	G	-5.53052682258574e-6
chr11:134478832:C:T	T	9.38066833099175e-6
chr11:134479021:C:T	T	-6.76273090960189e-6
chr11:134479330:C:T	T	-1.60249591572579e-5
chr11:134480214:G:A	A	-3.84841824065479e-6
chr11:134481374:T:C	C	-1.72237603031178e-6
chr11:134486811:C:T	T	-1.31170737680086e-6
chr11:134497769:C:A	A	1.13616165868765e-5
chr11:134497926:C:A	A	1.13616165868765e-5
chr11:134498111:C:A	A	3.89070237722906e-5
chr11:134498358:C:T	T	2.61570925664248e-5
chr11:134500539:A:G	G	-2.18114031272829e-4
chr11:134506188:T:G	G	1.33215783072743e-5
chr11:134508583:A:G	G	-6.56441948512387e-6
chr11:134511337:A:G	G	-1.6456697417753e-5
chr11:134528883:T:C	C	9.2815261734766e-5
chr11:134529251:T:C	C	2.25280042828094e-5
chr11:134529842:T:C	C	1.89245795035148e-6
chr11:134531886:A:G	G	-6.1381431259888e-7
chr11:134532213:A:G	G	-2.81826187300154e-5
chr11:134536415:C:T	T	5.68973926130692e-6
chr11:134536815:G:A	A	-5.75342485901079e-6
chr11:134537512:G:T	T	3.26450136252377e-6
chr11:134538681:G:A	A	-4.54105723716531e-7
chr11:134539447:G:T	T	7.80787870768652e-6
chr11:134539758:G:A	A	-1.92153299172892e-5
chr11:134539862:C:A	A	-8.43878470636977e-6
chr11:134540151:C:T	T	3.96242667339851e-6
chr11:134542880:C:T	T	-1.12758512863239e-6
chr11:134543789:C:T	T	2.68385269919238e-5
chr11:134546596:G:A	A	-2.70529812623764e-5
chr11:134546810:C:T	T	4.48756047846603e-6
chr11:134546966:G:A	A	2.62531018023999e-6
chr11:134548565:C:T	T	-2.01473097477604e-5
chr11:134551904:G:T	T	-6.09650177626527e-6
chr11:134554198:G:A	A	-5.65371630981132e-5
chr11:134554851:C:T	T	-3.05661890769496e-6
chr11:134556371:C:T	T	9.2963601100235e-6
chr11:134560639:C:T	T	3.65031161759073e-5
chr11:134560748:C:T	T	-8.39082232268655e-5
chr11:134562156:G:A	A	-1.08582019797553e-5
chr11:134562186:T:C	C	3.20540486307791e-5
chr11:134570238:C:A	A	5.73649635156964e-5
chr11:134570369:C:T	T	-9.38598108425456e-6
chr11:134571927:T:C	C	-9.54921669414472e-6
chr11:134573660:A:G	G	1.48995214449992e-5
chr11:134574162:C:T	T	5.17391023204888e-5
chr11:134575761:C:T	T	2.0541975046775e-5
chr11:134575907:A:G	G	3.81034380470368e-5
chr11:134575952:T:C	C	-1.68173109238867e-5
chr11:134578234:G:T	T	-7.19737800213701e-6
chr11:134578576:C:T	T	-1.87583399122521e-5
chr11:134578993:C:T	T	1.70594299120768e-5
chr11:134585309:T:G	G	2.18574078396878e-5
chr11:134585542:T:C	C	1.96024526744752e-5
chr11:134590765:T:C	C	-1.35464265040394e-5
chr11:134591332:C:A	A	1.2303070100454e-5
chr11:134591394:C:T	T	-1.46104906971253e-4
chr11:134594981:G:A	A	4.64919324954124e-6
chr11:134595326:T:C	C	-1.41287720784603e-5
chr11:134600314:A:G	G	-4.24307581789566e-6
chr11:134601023:A:G	G	-7.74740684921143e-5
chr11:134603471:C:A	A	4.08338557748933e-6
chr11:134608771:C:T	T	-2.32859274301167e-5
chr11:134608936:G:A	A	-1.51727279852422e-5
chr11:134611107:C:T	T	-5.23936413707452e-5
chr11:134611647:C:T	T	8.09369307685973e-5
chr11:134613496:G:A	A	1.41593803252538e-5
chr11:134613656:T:G	G	-2.12548851815173e-5
chr11:134614352:A:G	G	-7.43563478771727e-6
chr11:134614817:T:C	C	2.5942496446033e-6
chr11:134615567:A:G	G	-9.79333097356848e-5
chr11:134616457:A:G	G	2.01688939353092e-5
chr11:134623216:G:A	A	1.12718602195925e-5
chr11:134629212:T:C	C	1.14777263362497e-6
chr11:134633348:A:G	G	1.05853479642199e-5
chr11:134637161:A:G	G	-5.72252131710004e-5
chr11:134637482:G:A	A	-9.30860840344694e-5
chr11:134637514:C:T	T	1.87855587014183e-5
chr11:134639833:A:G	G	-6.89908043065687e-5
chr11:134648867:A:C	C	8.87572716053096e-5
chr11:134650294:G:A	A	2.42218127591e-5
chr11:134650509:C:T	T	-3.07162701340849e-6
chr11:134661400:G:A	A	-3.39381081963959e-5
chr11:134664901:G:A	A	-2.08862336927472e-5
chr11:134668980:A:G	G	1.86591974613358e-5
chr11:134669556:A:G	G	-1.67915913871869e-6
chr11:134675010:G:A	A	3.2678837343307e-5
chr11:134677414:C:T	T	-1.65626956409236e-5
chr11:134679584:T:C	C	-3.19727545327805e-6
chr11:134681806:T:C	C	-3.33820905182749e-5
chr11:134686761:C:T	T	-2.75029886212298e-6
chr11:134687052:T:C	C	-1.76598275408318e-5
chr11:134687668:G:A	A	2.58213682611324e-7
chr11:134689302:G:A	A	6.33341862400091e-7
chr11:134691784:C:T	T	1.93581186018232e-5
chr11:134692389:T:C	C	9.21249088228963e-6
chr11:134694376:C:T	T	2.02832485982237e-5
chr11:134696222:A:G	G	8.06191918199812e-6
chr11:134698426:C:T	T	-2.04792219468581e-5
chr11:134699226:G:A	A	-4.46594701606906e-6
chr11:134705215:G:A	A	4.1748024341379e-5
chr11:134708839:C:A	A	-1.73452655240306e-5
chr11:134709394:A:G	G	4.44129420119458e-5
chr11:134713304:A:G	G	-2.84080129739618e-5
chr11:134724218:C:T	T	-2.35053097671768e-5
chr11:134725104:C:T	T	7.3927022271401e-7
chr11:134725142:G:A	A	2.06967498060893e-7
chr11:134727758:C:T	T	3.11231722816937e-6
chr11:134728766:T:C	C	1.0257787134051e-5
chr11:134729812:G:A	A	-4.61696383432589e-5
chr11:134730476:A:G	G	7.76718931225812e-6
chr11:134731631:C:A	A	4.98148737292519e-6
chr11:134732038:G:A	A	2.49714056173892e-5
chr11:134732069:G:A	A	-7.17362406895532e-6
chr11:134737963:G:A	A	3.1086634006036e-5
chr11:134741821:C:T	T	-7.47377839252802e-6
chr11:134742758:G:A	A	-1.07561212371283e-5
chr11:134743736:C:T	T	1.4706911147983e-5
chr11:134743837:C:T	T	-1.34738863723367e-5
chr11:134745149:G:A	A	-2.39959990736881e-6
chr11:134745440:G:A	A	-1.63855512485528e-6
chr11:134746472:C:T	T	1.02771808085176e-5
chr11:134746842:C:A	A	2.8186227262236e-5
chr11:134747427:G:A	A	8.54252771804151e-6
chr11:134748511:C:A	A	9.25697065982426e-6
chr11:134749006:G:A	A	2.84302502103584e-5
chr11:134749260:T:C	C	-1.29255193011242e-5
chr11:134749303:A:G	G	-1.70170187941877e-5
chr11:134751133:T:C	C	-4.25591810054631e-5
chr11:134752623:C:T	T	-1.3966967792496e-5
chr11:134752670:G:A	A	6.70628779859889e-6
chr11:134754120:T:C	C	-3.66176095607773e-6
chr11:134754302:C:T	T	-2.54898190474101e-5
chr11:134755082:C:T	T	1.70133702068392e-5
chr11:134756275:T:G	G	3.36063810340926e-5
chr11:134756993:T:C	C	-1.08724335010919e-5
chr11:134757683:C:T	T	2.48606172643735e-5
chr11:134758695:T:C	C	2.62725612206256e-5
chr11:134761929:A:G	G	2.21423656750969e-5
chr11:134763112:T:C	C	-5.34122713141579e-5
chr11:134763612:C:T	T	-7.63982891498867e-7
chr11:134764760:G:A	A	-3.70341501528473e-5
chr11:134782063:C:A	A	2.98915481170569e-5
chr11:134785796:T:C	C	1.26581240365897e-5
chr11:134790518:A:G	G	-2.16091245143318e-5
chr11:134791477:T:C	C	3.32224689502591e-5
chr11:134794113:A:G	G	7.62719413799298e-6
chr11:134794244:G:A	A	3.95414904766293e-5
chr11:134794519:C:T	T	7.64769427009208e-6
chr11:134797787:A:G	G	-1.50010056179732e-5
chr11:134797870:A:G	G	3.09578263628238e-5
chr11:134798269:G:A	A	-4.92433203563971e-6
chr11:134799741:G:A	A	-1.85803223234347e-5
chr11:134799785:A:G	G	1.24991657524693e-4
chr11:134800443:A:G	G	1.98683647195517e-5
chr11:134801383:G:A	A	-2.43163132020643e-6
chr11:134801414:A:C	C	2.57258183431434e-4
chr11:134802340:A:G	G	4.06717347971015e-5
chr11:134803484:G:A	A	2.16509814966839e-5
chr11:134804596:A:G	G	-9.40151233231093e-5
chr11:134804911:C:T	T	4.1598293298894e-5
chr11:134806479:C:T	T	3.49760817730462e-4
chr11:134807076:T:G	G	-5.01732089779991e-6
chr11:134808738:A:G	G	1.63438274154732e-5
chr11:134809331:T:C	C	-4.41013612546929e-7
chr11:134809399:C:T	T	-1.06024146338478e-5
chr11:134810158:A:C	C	-9.59631901423109e-5
chr11:134811773:G:A	A	-1.20115841130331e-5
chr11:134811872:C:T	T	2.08064500269677e-5
chr11:134813967:G:A	A	4.99284041485372e-6
chr11:134815565:A:G	G	8.74964755521796e-6
chr11:134817161:A:G	G	9.73938457635172e-6
chr11:134819378:C:A	A	-2.78535874397716e-6
chr11:134825912:T:C	C	-1.6661718657417e-5
chr11:134826460:C:T	T	4.70377930899074e-5
chr11:134835444:T:C	C	4.04267412415825e-5
chr11:134836049:T:C	C	-1.12734414120298e-5
chr11:134836786:C:T	T	-1.85058287733456e-5
chr11:134837057:C:T	T	2.40371983380494e-5
chr11:134837366:T:G	G	-1.22170047418665e-5
chr11:134839378:A:G	G	-1.85799288973183e-5
chr11:134841075:A:G	G	5.32265318624647e-6
chr11:134844741:C:T	T	-2.99605956404544e-5
chr11:134845883:T:C	C	-1.49767626943022e-5
chr11:134852674:G:T	T	2.96652587334439e-5
chr11:134857954:T:C	C	-3.41360369728521e-5
chr11:134860776:G:A	A	3.84685413016499e-5
chr11:134860838:C:A	A	8.35788954123287e-6
chr11:134862469:T:C	C	-1.28720189767341e-6
chr11:134864402:C:T	T	8.56562756965636e-6
chr11:134864491:T:C	C	1.09169706504655e-4
chr11:134866943:G:T	T	3.38352516647479e-5
chr11:134867072:T:G	G	4.76624416433357e-5
chr11:134867597:T:C	C	-3.7803678415279e-5
chr11:134868740:A:C	C	2.0928090722446e-5
chr11:134868991:T:C	C	6.68896341713431e-5
chr11:134869255:T:G	G	3.18599001549133e-5
chr11:134871343:C:T	T	1.76753914722436e-5
chr11:134874767:T:G	G	2.44067754429665e-5
chr11:134877937:T:C	C	-8.3805713174752e-6
chr11:134878544:C:T	T	6.19444250434837e-7
chr11:134880747:A:G	G	-9.93411123719999e-6
chr11:134886034:G:A	A	-4.01659542043313e-7
chr11:134888142:A:C	C	8.84103086920964e-6
chr11:134888549:C:A	A	2.19370774515958e-5
chr11:134890679:G:A	A	-7.49622172122397e-6
chr11:134893177:C:T	T	2.27183086039487e-5
chr11:134894064:G:A	A	2.00192108615159e-6
chr11:134894814:C:T	T	-4.61693095519007e-6
chr11:134899431:T:G	G	-2.16869100630739e-5
chr11:134900356:A:G	G	-2.11462681995182e-5
chr11:134903466:C:T	T	-2.55881232745801e-5
chr11:134906098:C:T	T	1.39865934164484e-5
chr11:134906423:G:A	A	-1.50077606296775e-5
chr11:134911730:G:A	A	-4.96433572775054e-5
chr11:134915212:C:T	T	-2.7674708939557e-5
chr11:134915230:C:T	T	-3.56062022634179e-5
chr11:134918691:T:C	C	-5.02843273236514e-6
chr11:134920001:T:C	C	9.98614949577248e-6
chr11:134930781:G:A	A	4.87940180907576e-5
chr11:134933229:T:C	C	-3.37605691426793e-5
chr11:134941927:A:G	G	5.1595218863532e-6
chr11:134945192:C:T	T	-5.85262552711563e-5
chr11:134946239:C:T	T	-2.91407792125055e-6
chr11:134952099:C:T	T	-2.01296478034653e-6
chr11:134953035:A:C	C	-2.65072473294777e-6
chr11:134953314:C:T	T	1.15527773103494e-5
chr11:134954632:C:T	T	1.08825776845481e-4
chr11:134955604:C:T	T	1.57488161530285e-7
chr11:134956964:C:T	T	8.19928927672646e-6
chr11:134959668:G:A	A	1.66055710928559e-5
chr11:134960648:C:T	T	3.36159535592073e-6
chr11:134965958:G:A	A	-1.57073705364137e-6
chr11:134971125:C:T	T	-1.44491337856409e-5
chr11:134978323:C:T	T	2.16306809583794e-5
chr11:134980767:T:C	C	-2.97989564564387e-6
chr11:134981266:A:G	G	-6.79384709066451e-6
chr11:134992417:A:G	G	-2.14324550126752e-6
chr11:135001691:A:C	C	1.55871120346781e-5
chr11:135005317:C:A	A	1.33247909269886e-5
chr11:135006751:C:T	T	2.39185930477421e-5
chr11:135019591:T:C	C	5.95207455413811e-6
chr11:135021453:A:G	G	3.66693804896368e-6
chr11:135030420:G:A	A	1.62174797865926e-5
chr11:135030575:C:T	T	6.79647718101802e-5
chr11:135030966:C:T	T	-4.03779445297177e-6
chr11:135031154:G:A	A	4.94453282955133e-6
chr11:135033566:G:A	A	2.21621202896749e-6
chr11:135046569:G:A	A	-2.76403153331942e-5
chr11:135049545:C:T	T	1.48051507349417e-5
chr11:135055337:C:A	A	5.62484773911703e-6
chr11:135066485:T:C	C	-1.11846279756022e-6
chr12:80886:G:A	A	2.22237226716505e-5
chr12:82646:G:A	A	6.97575268978275e-6
chr12:84145:G:A	A	2.25043309384898e-5
chr12:84754:T:C	C	-2.2991992817874e-5
chr12:98525:T:G	G	4.86137099140123e-6
chr12:98691:A:G	G	-7.22143679111754e-6
chr12:99618:T:C	C	2.51389745171513e-5
chr12:100188:C:T	T	2.19361697125441e-6
chr12:101271:C:T	T	1.05104347786545e-5
chr12:103140:T:G	G	-1.23529910591082e-5
chr12:107068:G:A	A	1.45347255981006e-5
chr12:107862:A:G	G	1.76627256278465e-5
chr12:109389:T:G	G	5.1849698885446e-6
chr12:110822:A:G	G	1.23805238209165e-5
chr12:112037:A:G	G	-6.41559381633077e-6
chr12:113646:C:T	T	1.2598989997948e-5
chr12:114027:C:T	T	3.99316999291928e-6
chr12:115745:C:T	T	3.69914643493958e-6
chr12:122027:C:T	T	-5.31064824780959e-6
chr12:122957:T:C	C	-1.12031549427872e-7
chr12:125381:C:T	T	1.65690307842548e-5
chr12:126314:G:T	T	1.25350358323082e-5
chr12:126427:G:T	T	5.84979239522847e-6
chr12:126796:G:A	A	-4.25265054340484e-6
chr12:126949:T:C	C	-4.7884239458891e-5
chr12:128020:C:T	T	-2.41524521093895e-5
chr12:128355:G:A	A	1.44900473577417e-5
chr12:131475:T:C	C	1.85255246455487e-5
chr12:132691:G:A	A	-1.7411637533498e-5
chr12:135361:A:G	G	5.02218787182886e-6
chr12:147597:C:T	T	1.50712174602165e-5
chr12:147659:T:C	C	-4.45604406226929e-5
chr12:148529:T:G	G	7.26284924401735e-6
chr12:150039:G:A	A	-6.55656669768302e-5
chr12:151516:T:C	C	-1.37583594273087e-4
chr12:153917:A:C	C	4.25199805833578e-6
chr12:154788:T:C	C	-9.7760517233663e-6
chr12:155458:C:T	T	-2.1432225637753e-5
chr12:157100:T:C	C	-6.40800430592566e-5
chr12:161063:G:A	A	3.79928970190392e-6
chr12:161516:C:T	T	-6.54672026184675e-5
chr12:162640:T:C	C	-1.15784125245455e-5
chr12:162933:A:G	G	2.07799630723474e-5
chr12:165481:T:C	C	-1.55708786426368e-5
chr12:165899:A:G	G	-1.56004485525946e-5
chr12:168961:T:C	C	-5.45597351908548e-5
chr12:169210:C:T	T	-1.58586707198861e-6
chr12:170420:T:C	C	8.60943056275291e-6
chr12:170573:G:A	A	1.4392087614118e-5
chr12:171883:A:G	G	1.06700909227208e-6
chr12:172067:G:A	A	-5.28013988446801e-7
chr12:175861:C:A	A	-5.89744048701061e-5
chr12:175944:C:T	T	3.64211980615019e-6
chr12:180389:T:C	C	-6.84333064912066e-5
chr12:181695:G:A	A	-5.69668975672011e-5
chr12:185378:G:A	A	-6.02905735017845e-6
chr12:190549:A:G	G	-7.68534482214139e-6
chr12:191121:G:A	A	-4.21158504439854e-5
chr12:193719:A:G	G	2.11922514453127e-5
chr12:194154:G:T	T	1.03882515561487e-5
chr12:196400:C:T	T	-8.66550578557893e-5
chr12:200407:A:C	C	8.30656412926417e-6
chr12:200587:C:T	T	-1.85899853869261e-6
chr12:202650:C:T	T	1.5725966644148e-5
chr12:208410:C:T	T	9.09012972489206e-5
chr12:209039:T:C	C	-1.60154804054195e-5
chr12:211344:C:T	T	3.89174231072978e-5
chr12:213471:G:A	A	-2.77005021888482e-4
chr12:218777:A:C	C	-3.77093757385346e-6
chr12:224027:C:T	T	-4.0824950393366e-5
chr12:225341:C:T	T	2.84765941337289e-5
chr12:226824:G:A	A	3.24557684989087e-5
chr12:226841:G:A	A	2.48042980515653e-5
chr12:227968:T:C	C	-2.77682323115306e-6
chr12:228209:A:G	G	-6.84673554633612e-5
chr12:228298:C:A	A	2.57096576272717e-5
chr12:230789:A:G	G	5.46038523201588e-6
chr12:231990:G:A	A	-1.02184728066592e-6
chr12:233511:G:A	A	3.31559478988903e-5
chr12:239584:C:T	T	-3.14125060475192e-5
chr12:240132:C:T	T	1.17163243616594e-5
chr12:241877:C:A	A	-1.25539557938238e-5
chr12:242937:G:A	A	4.26758197204184e-5
chr12:249822:C:T	T	-9.23460863783731e-7
chr12:253508:C:T	T	8.40377831416513e-6
chr12:256484:C:T	T	1.11140828440583e-5
chr12:262244:T:C	C	2.24751184458515e-4
chr12:263119:C:A	A	-3.01951756666344e-5
chr12:294379:C:T	T	2.98446960068657e-5
chr12:305890:T:C	C	2.18292645613984e-5
chr12:306314:C:A	A	-6.04355960152358e-5
chr12:318409:A:G	G	7.9179906515797e-5
chr12:334629:T:C	C	6.55803578037595e-5
chr12:396593:G:A	A	-4.26432961119805e-5
chr12:411781:A:C	C	-7.16093299017785e-6
chr12:412234:T:C	C	-3.80757496984292e-5
chr12:413985:C:T	T	-2.93219464910406e-6
chr12:414863:A:G	G	4.37163967823738e-5
chr12:415018:A:G	G	2.36880485221264e-6
chr12:426646:G:A	A	-1.22432386438498e-6
chr12:431828:A:G	G	-8.18297980054528e-6
chr12:432417:C:T	T	-3.57251335035559e-7
chr12:436847:A:G	G	4.87004260842723e-6
chr12:438517:T:C	C	-1.31785301721864e-5
chr12:441430:C:T	T	1.85431601835571e-5
chr12:442384:G:A	A	7.69721878808323e-6
chr12:444638:A:G	G	2.37336205192862e-5
chr12:447131:G:A	A	-2.82235463250955e-5
chr12:449257:C:T	T	-8.4292281785594e-8
chr12:453796:A:G	G	-1.37835164873198e-5
chr12:455019:A:G	G	2.22372740290484e-5
chr12:455072:G:A	A	6.02184947759532e-5
chr12:461781:A:G	G	5.64666699096257e-6
chr12:462238:T:C	C	-3.82925743530098e-6
chr12:462458:G:A	A	-6.50909508689838e-6
chr12:464003:G:A	A	-8.729705188986e-6
chr12:466467:T:C	C	-3.46832378510123e-6
chr12:467786:G:A	A	7.60303300485842e-5
chr12:467818:C:T	T	-1.20482917370128e-5
chr12:467821:T:C	C	1.51954577711745e-5
chr12:475257:A:G	G	4.62837375416118e-5
chr12:477241:A:G	G	5.2017872015354e-5
chr12:482134:A:G	G	-8.12956021369195e-6
chr12:483358:G:A	A	-1.32416661674337e-5
chr12:485359:G:A	A	-1.91537504645207e-5
chr12:486008:T:G	G	2.11759151620734e-5
chr12:488959:G:A	A	-5.56963998085984e-5
chr12:489589:G:T	T	2.53480972428118e-5
chr12:493589:A:G	G	2.09458773695021e-5
chr12:498020:C:A	A	-2.87524167147822e-4
chr12:498060:T:C	C	2.25307887505463e-6
chr12:498314:G:A	A	4.12719271998273e-5
chr12:498676:G:A	A	1.30289786474474e-5
chr12:498866:G:A	A	-2.78207138362364e-4
chr12:504410:C:T	T	2.10254692476896e-5
chr12:507537:C:T	T	-4.48452472285845e-5
chr12:509472:G:A	A	6.65724959441728e-5
chr12:515527:T:C	C	1.69803321513063e-5
chr12:515565:G:A	A	2.79996613807748e-5
chr12:515781:G:A	A	3.62142761932133e-5
chr12:515812:A:G	G	8.17666280447772e-6
chr12:518028:G:A	A	-2.18734657395228e-5
chr12:518210:G:A	A	3.38965746732906e-5
chr12:518272:A:G	G	3.19334811050484e-5
chr12:518910:T:C	C	6.7983841175212e-5
chr12:519070:C:A	A	2.53119557997192e-5
chr12:519503:G:A	A	-7.34924070951012e-6
chr12:520941:A:C	C	3.72279817748583e-5
chr12:521093:G:A	A	-1.10728222468685e-5
chr12:521642:G:A	A	-6.2629148892635e-6
chr12:521818:A:G	G	6.92253933499822e-6
chr12:523074:G:A	A	-1.45743418975153e-5
chr12:523479:C:T	T	1.07380171000118e-5
chr12:523619:C:T	T	1.30562421227678e-5
chr12:524392:T:C	C	3.10576528486506e-6
chr12:525418:A:G	G	-1.20091218302148e-5
chr12:525466:T:C	C	1.4993238427619e-5
chr12:526511:G:A	A	-5.86985183382676e-5
chr12:526878:T:C	C	5.11758121811274e-5
chr12:528846:A:G	G	-1.00816358338091e-5
chr12:529000:C:T	T	-3.25319088354482e-5
chr12:529216:C:A	A	2.46630349938627e-6
chr12:530237:G:A	A	-4.11150686718406e-6
chr12:533053:T:G	G	-5.84162794171308e-6
chr12:533110:A:G	G	7.07129860691078e-5
chr12:535171:G:A	A	-6.66219847179242e-7
chr12:535952:G:A	A	-6.50022290132311e-6
chr12:536745:G:A	A	8.05661908545268e-6
chr12:539071:T:C	C	3.16673958073218e-6
chr12:545261:A:G	G	5.1717973623111e-5
chr12:548238:G:A	A	1.6464856833536e-5
chr12:549827:C:T	T	-1.59504807622117e-5
chr12:552490:A:G	G	8.23965879443428e-6
chr12:553110:C:T	T	-1.39780408220066e-5
chr12:553672:T:C	C	3.03689654925087e-6
chr12:555328:G:A	A	-2.08591823019173e-5
chr12:556468:T:C	C	5.82407760264113e-6
chr12:557555:G:A	A	6.04226534526444e-6
chr12:557777:A:G	G	-1.53915738562531e-6
chr12:557800:G:T	T	2.59594858639741e-6
chr12:558744:A:G	G	2.30122436470671e-5
chr12:559137:A:G	G	-5.242546133786e-6
chr12:559186:C:T	T	5.36813021703634e-6
chr12:559265:A:C	C	-1.71344944128187e-5
chr12:559856:G:A	A	1.42951939498225e-5
chr12:561429:G:A	A	-3.58504237428167e-5
chr12:561727:G:A	A	-1.84707187625507e-5
chr12:561809:G:A	A	-1.81230845031976e-6
chr12:562434:T:G	G	-3.60619189060552e-5
chr12:562634:G:T	T	5.5691123743013e-5
chr12:562931:G:A	A	-4.46260915125154e-5
chr12:563912:G:T	T	-4.37429175618314e-5
chr12:565540:C:T	T	1.47581202502724e-5
chr12:566437:C:T	T	-1.16960242763046e-5
chr12:567318:C:A	A	-5.16466894232605e-6
chr12:567377:C:T	T	-4.52994086647368e-6
chr12:568590:T:C	C	-1.39213131311268e-5
chr12:569231:A:C	C	3.64508472105497e-6
chr12:569977:G:T	T	6.73425620539904e-6
chr12:571510:A:G	G	-4.93953074665972e-5
chr12:572388:G:A	A	1.76649896884844e-5
chr12:581307:C:T	T	1.68396791926642e-5
chr12:586098:G:A	A	1.55399609765206e-5
chr12:586236:G:A	A	1.47158428336655e-5
chr12:586650:G:A	A	1.67925641770477e-5
chr12:586656:C:T	T	1.65747109379994e-5
chr12:586912:A:G	G	1.40424579366851e-5
chr12:588149:C:T	T	1.90729233986602e-5
chr12:592351:C:A	A	-2.60182898005804e-5
chr12:594128:A:G	G	-2.45941436045401e-5
chr12:598494:C:T	T	7.82506072796639e-6
chr12:599431:G:A	A	-5.00351333471609e-7
chr12:602480:T:C	C	-5.83863860174382e-8
chr12:604119:T:C	C	-2.53095990508621e-5
chr12:605676:A:G	G	3.22518484148983e-5
chr12:606908:G:A	A	-3.87697006436191e-5
chr12:607343:T:C	C	1.35243976035962e-5
chr12:611864:C:A	A	3.49170790607911e-5
chr12:614124:A:G	G	-1.42021389448117e-5
chr12:615295:G:A	A	-6.27513172758699e-6
chr12:627548:G:A	A	6.08696740552161e-5
chr12:631772:C:T	T	-2.45626378467761e-6
chr12:634963:A:G	G	-9.69597434913018e-5
chr12:638831:G:A	A	-2.5425720210938e-5
chr12:641235:A:G	G	1.78444150607724e-5
chr12:642142:T:G	G	2.93602720225761e-5
chr12:659024:A:C	C	3.52402012470542e-5
chr12:659956:C:T	T	1.41567770217602e-6
chr12:663292:C:T	T	-2.05837003628256e-6
chr12:663507:C:A	A	7.64407813646659e-5
chr12:667305:G:A	A	3.54287064604834e-5
chr12:670740:G:A	A	-1.95209626677443e-5
chr12:674318:G:A	A	-3.08801656562803e-5
chr12:674790:A:C	C	-4.81759287926546e-6
chr12:680033:C:T	T	-2.61162007014888e-6
chr12:680372:C:A	A	-1.66918274709506e-5
chr12:700538:G:T	T	4.36985876447249e-5
chr12:702633:G:T	T	-6.06053165346507e-6
chr12:704245:A:G	G	-1.33589177220766e-5
chr12:709383:G:A	A	-5.67186521434555e-6
chr12:712285:G:A	A	-6.27358083749563e-6
chr12:722717:C:T	T	-9.72657079576916e-6
chr12:723759:T:C	C	-1.69950031415207e-5
chr12:738675:G:T	T	5.72271158340585e-6
chr12:745165:T:C	C	4.45625233561245e-6
chr12:748040:T:C	C	5.06845554057551e-5
chr12:748058:A:G	G	-5.1463773022505e-5
chr12:749655:A:C	C	-3.90883509872867e-4
chr12:750285:C:T	T	6.18911119646137e-6
chr12:754351:G:A	A	4.91358580552921e-6
chr12:765928:A:G	G	-5.95197310649398e-5
chr12:779154:G:A	A	1.0095589859375e-5
chr12:780667:A:G	G	-8.38260868789841e-6
chr12:780736:T:G	G	1.50701453702089e-6
chr12:784826:A:G	G	-2.24787285972967e-5
chr12:787759:C:T	T	-1.18799776909672e-4
chr12:793913:T:C	C	1.22025044733327e-5
chr12:801420:T:C	C	-2.28662752802797e-5
chr12:807144:G:A	A	6.45356877362664e-6
chr12:817082:T:C	C	4.61600425840422e-6
chr12:821459:C:T	T	7.78610669155394e-6
chr12:823871:A:C	C	-5.77056549627081e-6
chr12:834787:G:T	T	1.51459748214009e-5
chr12:859323:T:C	C	2.46242909311293e-5
chr12:859356:A:G	G	7.41204146040297e-6
chr12:859370:T:C	C	7.69031314893954e-6
chr12:864856:A:G	G	-9.78389916794077e-5
chr12:864909:C:T	T	-3.24192216713321e-5
chr12:865238:T:C	C	3.15693796422342e-5
chr12:865621:C:T	T	-2.95648983858597e-5
chr12:866782:T:G	G	1.52377156037169e-5
chr12:873155:G:A	A	2.10696924528928e-5
chr12:879392:C:T	T	-4.3718665450865e-6
chr12:881746:A:C	C	-1.30606004331916e-5
chr12:881843:C:T	T	4.62501290905169e-6
chr12:882140:G:A	A	1.54668967385327e-5
chr12:884764:C:T	T	-8.59341018924011e-6
chr12:889199:G:T	T	9.67222827255407e-6
chr12:899143:T:C	C	3.84645363510189e-5
chr12:906336:G:A	A	1.30979950561853e-5
chr12:915428:G:T	T	-1.5472158719115e-5
chr12:929436:A:C	C	-3.08615432780554e-5
chr12:938365:T:G	G	-7.6136968324758e-5
chr12:943322:A:G	G	3.69359609564716e-5
chr12:946031:A:C	C	2.70505753636548e-6
chr12:955272:T:C	C	4.82994060049356e-6
chr12:958592:T:C	C	8.13182424479188e-6
chr12:963224:A:G	G	1.07640154611526e-4
chr12:963799:C:T	T	1.06285457247123e-5
chr12:966370:T:C	C	7.2204280215293e-6
chr12:967538:T:G	G	-1.73412819987701e-5
chr12:968728:T:C	C	1.3366599501937e-4
chr12:970873:A:G	G	-6.29766297976467e-5
chr12:972489:A:G	G	9.6782972801013e-5
chr12:976597:C:T	T	-7.19827061005748e-5
chr12:996706:A:G	G	-9.96683789975316e-5
chr12:1002889:A:G	G	-6.72932260963782e-5
chr12:1012965:A:G	G	6.53440662552793e-4
chr12:1023985:A:G	G	2.68367032067279e-5
chr12:1028051:A:G	G	-2.41341728908104e-5
chr12:1038291:C:T	T	-2.81603819207512e-4
chr12:1044430:A:G	G	-9.90886039586452e-6
chr12:1056094:G:A	A	-1.20544345743298e-4
chr12:1056205:T:C	C	-5.74820871555152e-5
chr12:1078549:C:A	A	-3.93920803405475e-5
chr12:1092384:G:T	T	-1.93112257769356e-5
chr12:1093298:C:A	A	-4.45783909895004e-5
chr12:1101718:A:G	G	-5.2788737069868e-6
chr12:1111522:A:G	G	-1.97064127737106e-5
chr12:1118105:A:G	G	-2.8768127478144e-5
chr12:1124926:A:G	G	-2.17190753877634e-5
chr12:1127563:C:T	T	-2.06917525857253e-5
chr12:1131439:G:A	A	-1.07100989410161e-6
chr12:1132448:C:T	T	7.96678644354139e-6
chr12:1138902:G:A	A	8.11137270294827e-6
chr12:1152353:G:A	A	-6.55972318580702e-5
chr12:1152735:C:T	T	8.51991609667509e-5
chr12:1182512:T:G	G	-1.11016789679939e-6
chr12:1188027:T:C	C	-5.84885891509981e-5
chr12:1192068:T:C	C	1.07563777496212e-5
chr12:1217427:G:A	A	-4.79335952305854e-6
chr12:1223071:A:G	G	-9.2681287739439e-7
chr12:1241541:T:C	C	-7.9228710387366e-6
chr12:1241696:C:A	A	1.79806508885417e-5
chr12:1245179:G:A	A	-3.4381895216278e-7
chr12:1258216:G:A	A	3.01271464808542e-5
chr12:1262803:A:G	G	8.28220007431919e-6
chr12:1264691:A:G	G	-3.31819946210214e-6
chr12:1265230:G:T	T	-8.23109241590031e-6
chr12:1277058:C:T	T	4.09053719077355e-5
chr12:1280068:A:G	G	-8.49446156472154e-5
chr12:1285964:G:A	A	-2.787985932075e-5
chr12:1287314:T:C	C	-1.49509590028963e-6
chr12:1293695:T:C	C	-3.7172766612378e-5
chr12:1307426:C:T	T	-1.07383797119349e-5
chr12:1312999:C:T	T	-1.33169661107638e-5
chr12:1316491:C:A	A	3.62362793798768e-5
chr12:1324432:G:A	A	2.65647848085632e-6
chr12:1331662:C:T	T	-9.48830619424715e-7
chr12:1333959:G:A	A	-1.48924519771258e-6
chr12:1345940:C:T	T	-2.45994213550606e-6
chr12:1349862:G:A	A	3.1108889143495e-5
chr12:1360776:T:C	C	-9.06688966127332e-5
chr12:1363489:C:T	T	-1.48465981077581e-5
chr12:1388374:C:T	T	1.35509368670569e-5
chr12:1399858:G:A	A	-8.28137883523369e-6
chr12:1400862:A:G	G	-5.95300669395583e-6
chr12:1401339:A:G	G	4.35078920002964e-5
chr12:1401426:G:A	A	3.66734196377056e-5
chr12:1401442:T:G	G	3.54051781736834e-5
chr12:1401998:T:C	C	1.84004219840668e-5
chr12:1404040:T:G	G	1.00832457912716e-5
chr12:1411280:A:C	C	-9.02239912965538e-6
chr12:1417381:T:C	C	8.85801072904788e-6
chr12:1425261:G:A	A	-3.81993406735308e-5
chr12:1450531:A:G	G	1.43922895556359e-5
chr12:1458156:G:A	A	-2.63894653335272e-5
chr12:1471613:T:C	C	-8.26010298823289e-5
chr12:1474796:A:G	G	3.5746301352835e-5
chr12:1480847:C:T	T	-4.38875788946302e-6
chr12:1481592:C:T	T	-4.89148842749879e-6
chr12:1482956:C:T	T	-3.58045609306307e-5
chr12:1484525:T:C	C	-3.42628947551916e-5
chr12:1485721:G:T	T	-7.28624050138125e-6
chr12:1487133:G:A	A	-1.06692219037913e-5
chr12:1489057:G:A	A	-3.00325987136392e-6
chr12:1489670:G:A	A	-7.16588085844518e-7
chr12:1491601:T:G	G	-3.79677674556312e-6
chr12:1496108:C:T	T	-6.95946436382686e-7
chr12:1496886:C:T	T	-2.98125164371485e-5
chr12:1497788:A:G	G	-2.93017978370271e-6
chr12:1498168:G:A	A	1.39628118576033e-6
chr12:1498192:G:A	A	6.30697921558052e-5
chr12:1499288:G:A	A	5.16497189189061e-5
chr12:1499915:G:A	A	-7.61370744025465e-6
chr12:1500138:C:T	T	5.6342755563854e-6
chr12:1501697:A:G	G	4.81964237360858e-7
chr12:1501760:T:C	C	-2.32349861351238e-5
chr12:1501941:A:G	G	-4.81083675469702e-6
chr12:1503413:A:G	G	1.29446523616526e-5
chr12:1503772:C:T	T	-4.73181549227413e-6
chr12:1505449:G:A	A	1.01063016624465e-5
chr12:1506741:T:C	C	2.39442881545162e-6
chr12:1509065:C:T	T	-5.78333817689431e-6
chr12:1510054:G:A	A	-5.35797133011077e-4
chr12:1516771:G:A	A	1.30933396747643e-5
chr12:1518934:G:A	A	1.6997522184061e-5
chr12:1520720:G:A	A	8.86354487688995e-6
chr12:1523150:C:A	A	6.06986808730989e-6
chr12:1523798:C:T	T	1.59259701947794e-5
chr12:1527320:A:G	G	5.64190165454441e-6
chr12:1528747:C:T	T	-4.80396986165336e-6
chr12:1529005:A:G	G	-4.1705784812465e-6
chr12:1529702:G:A	A	-4.8740855738263e-6
chr12:1531485:C:T	T	-3.94441815542882e-5
chr12:1535489:A:G	G	3.86774453975917e-6
chr12:1535924:A:G	G	-2.93260730352495e-5
chr12:1536900:T:C	C	5.26382942379228e-6
chr12:1537765:C:A	A	-1.52420656131531e-5
chr12:1543025:G:A	A	-1.89480819384255e-6
chr12:1546283:A:G	G	-2.33295328846786e-5
chr12:1546618:A:G	G	-2.95314335441352e-5
chr12:1546669:A:G	G	-6.52701170462501e-5
chr12:1546820:C:T	T	7.03970932907663e-6
chr12:1547016:A:G	G	3.74493168633173e-6
chr12:1551977:A:G	G	1.68239198092925e-5
chr12:1553921:C:T	T	9.65769984308687e-6
chr12:1553947:C:T	T	1.6933148142145498e-05
chr12:1554407:G:A	A	1.95347163756741e-5
chr12:1554847:T:C	C	7.05684975904434e-6
chr12:1557554:C:T	T	9.27426993576449e-8
chr12:1561327:C:T	T	3.28204027897591e-6
chr12:1561787:A:G	G	2.23720290011189e-5
chr12:1562510:T:C	C	2.56711469841396e-5
chr12:1563233:C:T	T	-1.96188109095952e-5
chr12:1566370:G:T	T	-2.68465684207289e-6
chr12:1566873:C:T	T	-3.07145646920351e-5
chr12:1567953:T:C	C	2.6863743676496e-5
chr12:1568632:A:G	G	-1.37225156762474e-5
chr12:1570413:G:A	A	8.49227349201403e-6
chr12:1570532:A:G	G	-9.74946745538985e-7
chr12:1570699:C:T	T	9.47618185699121e-5
chr12:1572282:G:A	A	1.83314445754528e-5
chr12:1573591:A:G	G	-1.09069023504637e-5
chr12:1573676:T:C	C	-2.4532844663463e-5
chr12:1574267:A:C	C	-4.66232132912557e-6
chr12:1577649:A:G	G	-5.47964761883313e-6
chr12:1578690:G:T	T	1.13742078156415e-6
chr12:1591768:G:A	A	1.37933063772559e-6
chr12:1601124:G:A	A	-6.14347903325806e-6
chr12:1601943:G:T	T	-7.3808043358315e-6
chr12:1604168:C:T	T	2.68728781216975e-5
chr12:1607584:G:A	A	1.43510111285854e-5
chr12:1611628:C:T	T	1.1772080175986e-5
chr12:1616955:C:T	T	1.58799825888385e-5
chr12:1617245:A:G	G	-6.70489194740809e-6
chr12:1618502:A:G	G	-2.77839060623595e-5
chr12:1620469:T:G	G	2.20711599071067e-6
chr12:1621276:A:C	C	-6.75215837453685e-6
chr12:1623039:C:A	A	-5.89502820465895e-6
chr12:1624115:C:T	T	2.79801889085907e-6
chr12:1625394:G:T	T	-1.29182719523405e-6
chr12:1625427:C:A	A	-2.2833903581419e-5
chr12:1628414:C:T	T	3.3771018084567e-5
chr12:1628837:G:A	A	-1.03601944265624e-5
chr12:1631178:T:C	C	5.53042655653237e-5
chr12:1631729:C:A	A	-3.65853050111223e-5
chr12:1631873:T:C	C	1.04070209044557e-4
chr12:1632116:A:G	G	-5.72643770193515e-5
chr12:1632544:G:T	T	8.66433860439249e-7
chr12:1633083:G:A	A	4.62597407553009e-5
chr12:1634130:C:T	T	7.07906350298098e-6
chr12:1640295:T:C	C	2.8930990142645e-6
chr12:1642099:A:G	G	3.37810277107098e-6
chr12:1642624:G:A	A	-4.25407309873868e-5
chr12:1644190:T:C	C	-8.3154667835831e-6
chr12:1647476:C:A	A	7.59554778812078e-6
chr12:1647512:A:G	G	2.66174289610973e-5
chr12:1647749:T:C	C	-6.87793902447943e-6
chr12:1648577:G:T	T	1.79944827741298e-5
chr12:1649027:A:G	G	-1.06620326798493e-5
chr12:1650264:G:A	A	-2.60476458351699e-5
chr12:1651312:A:C	C	2.16334477909399e-7
chr12:1652357:C:T	T	-9.48205471533929e-6
chr12:1655363:C:T	T	-6.98816185867309e-7
chr12:1656833:T:C	C	1.09992989087908e-5
chr12:1658857:T:C	C	3.37921665010659e-5
chr12:1663314:G:A	A	-1.44822578789578e-5
chr12:1664983:T:C	C	7.57130312575215e-5
chr12:1668106:G:A	A	-1.26110318405124e-5
chr12:1668968:A:G	G	-1.65398666237968e-5
chr12:1669126:G:A	A	-3.32806810881207e-6
chr12:1669566:C:T	T	-6.67232275392256e-6
chr12:1678074:G:A	A	-2.40598555759984e-5
chr12:1678378:A:G	G	6.03504302532433e-6
chr12:1680923:A:G	G	2.63228030543355e-5
chr12:1698157:G:T	T	-6.27495518931475e-6
chr12:1717435:G:A	A	1.33139611104973e-5
chr12:1727813:C:T	T	-1.38436855388406e-6
chr12:1729002:G:A	A	-3.19663435561371e-6
chr12:1741218:C:T	T	4.13501818403885e-6
chr12:1747787:T:G	G	1.92319370316335e-5
chr12:1752992:G:A	A	-7.19405824566567e-6
chr12:1757633:C:A	A	1.24647035050983e-5
chr12:1770219:A:G	G	3.31448051111505e-5
chr12:1786206:G:A	A	1.60058686033324e-5
chr12:1787714:C:T	T	2.4334169072541e-5
chr12:1796137:T:C	C	-1.11825788840413e-5
chr12:1796466:T:C	C	3.70872318418152e-5
chr12:1797041:G:T	T	-1.16763465062549e-6
chr12:1798687:A:G	G	5.55450239456033e-6
chr12:1802619:G:A	A	-7.28251835632803e-5
chr12:1803360:T:C	C	-8.0972889473315e-7
chr12:1810802:G:A	A	-3.02299256566246e-6
chr12:1811937:C:T	T	-1.73565948370748e-5
chr12:1812673:A:G	G	1.79332620629259e-4
chr12:1815512:T:C	C	7.61568627343899e-5
chr12:1816373:C:T	T	6.36050529568734e-5
chr12:1822513:T:C	C	-4.09311937269987e-6
chr12:1825907:A:G	G	-1.19048881332422e-6
chr12:1826797:G:A	A	-9.00356114103175e-6
chr12:1828385:G:A	A	-1.0360532703596e-7
chr12:1828786:T:C	C	-4.99120837906961e-5
chr12:1829344:G:A	A	4.28457601946987e-5
chr12:1829601:G:A	A	-1.17492196644902e-5
chr12:1831348:G:A	A	-5.31206754109404e-6
chr12:1833586:T:C	C	3.56307678662925e-6
chr12:1838088:G:A	A	-1.46723285930486e-5
chr12:1838764:T:C	C	1.98757030111744e-5
chr12:1839811:C:T	T	7.10855903438202e-7
chr12:1840245:T:C	C	8.03139366494562e-6
chr12:1847479:C:T	T	1.08547532738079e-5
chr12:1853593:T:C	C	5.94454105430492e-6
chr12:1855101:C:T	T	-1.01131719748974e-6
chr12:1856077:T:C	C	-3.01653463657802e-5
chr12:1865070:C:T	T	3.34623518927489e-5
chr12:1867560:C:T	T	2.56128329228285e-5
chr12:1871019:A:C	C	-3.24445113858463e-6
chr12:1880248:C:T	T	5.43695326211424e-6
chr12:1886237:T:C	C	2.20396142097345e-5
chr12:1902114:T:G	G	1.35583176046402e-5
chr12:1910849:G:A	A	2.18646440130515e-6
chr12:1912229:T:C	C	-2.70869678171046e-6
chr12:1914002:C:T	T	-6.75663494256867e-6
chr12:1915471:T:C	C	1.11037093640708e-5
chr12:1916634:C:T	T	-4.88941401815325e-6
chr12:1916992:T:C	C	7.91548070533753e-6
chr12:1917642:C:T	T	-1.84857369589541e-6
chr12:1921151:C:T	T	2.27087352863805e-5
chr12:1921349:C:T	T	5.10389167318093e-5
chr12:1922947:A:G	G	6.25090924745413e-6
chr12:1923872:G:A	A	-1.08910871325898e-5
chr12:1928751:G:A	A	-1.84579124507417e-5
chr12:1934199:C:T	T	6.01324087626281e-7
chr12:1934965:C:A	A	-3.37352389669928e-6
chr12:1935865:T:C	C	-8.76597642921942e-6
chr12:1936466:G:A	A	-3.15308572083648e-5
chr12:1936933:T:G	G	1.11528194936876e-5
chr12:1947156:T:C	C	4.41949308010988e-5
chr12:1947349:T:C	C	4.84457347239083e-5
chr12:1948121:G:T	T	-2.18135827482169e-5
chr12:1948426:A:G	G	6.7731926336376e-6
chr12:1977159:A:G	G	1.12321556532679e-5
chr12:1980078:C:T	T	-4.76584784924397e-5
chr12:1982091:C:T	T	-3.01751404897844e-6
chr12:1988550:T:C	C	-2.26180988793217e-6
chr12:1992642:G:A	A	-6.31766732424248e-6
chr12:2000085:C:T	T	3.92516394391167e-6
chr12:2006595:C:T	T	1.76319128989652e-5
chr12:2007602:C:T	T	4.08436576507609e-6
chr12:2012130:T:G	G	-2.79758182511666e-6
chr12:2014271:C:A	A	9.96091258933178e-5
chr12:2020400:C:T	T	-1.08329843784304e-5
chr12:2023329:T:C	C	-3.56190522311629e-5
chr12:2023935:C:A	A	-2.20980108356646e-6
chr12:2028978:G:A	A	1.78187372617594e-5
chr12:2029627:G:A	A	2.96637363008877e-5
chr12:2030559:G:A	A	2.99330720746736e-5
chr12:2031481:C:T	T	-4.07098209574712e-5
chr12:2035191:T:C	C	3.60193079060003e-5
chr12:2038197:C:A	A	1.0851019707035e-5
chr12:2042440:C:T	T	5.34103205577049e-5
chr12:2043005:G:A	A	-1.24528637052474e-5
chr12:2044068:A:G	G	-7.75776035719045e-7
chr12:2045155:T:G	G	5.1584789461945e-6
chr12:2046831:A:G	G	-2.18307430117688e-5
chr12:2046979:T:G	G	-1.4509862730648e-5
chr12:2047738:T:C	C	-3.20267969440092e-6
chr12:2050843:C:T	T	-1.7791584035274e-5
chr12:2057872:G:A	A	-2.91593840459971e-6
chr12:2057937:A:G	G	1.92571489803066e-4
chr12:2059422:T:C	C	6.032136471791e-6
chr12:2060374:C:T	T	-2.39888060786043e-5
chr12:2061727:G:A	A	2.52206282409402e-5
chr12:2065221:A:G	G	2.1286291138225e-5
chr12:2068807:A:C	C	-1.76898850798199e-5
chr12:2069495:C:T	T	1.13542876265268e-5
chr12:2070824:C:A	A	-1.15066438821865e-5
chr12:2077312:G:T	T	1.94645009983573e-6
chr12:2082980:C:T	T	-1.0840439597977e-5
chr12:2085387:T:G	G	3.83913242347503e-5
chr12:2096720:T:C	C	-1.6234469314253e-5
chr12:2099049:A:C	C	-2.55546166728645e-6
chr12:2099224:A:C	C	1.30098090278987e-5
chr12:2112443:G:A	A	-3.79550012289257e-6
chr12:2113566:T:G	G	3.50699496527615e-7
chr12:2118763:A:G	G	-9.31506472969393e-5
chr12:2120889:A:G	G	2.75082488850542e-6
chr12:2126462:C:T	T	2.30935740347285e-5
chr12:2136470:A:G	G	-3.94374191963592e-5
chr12:2163223:T:G	G	-7.78896411518867e-5
chr12:2164089:A:G	G	-2.74877422212698e-5
chr12:2164501:C:T	T	2.0400181954634e-6
chr12:2165753:A:G	G	-2.88405307158198e-5
chr12:2174437:G:A	A	-1.67630881769292e-5
chr12:2177931:G:A	A	-4.02166818887139e-5
chr12:2183334:T:C	C	1.20032100254443e-6
chr12:2203116:A:G	G	-8.57964921235482e-6
chr12:2203135:A:C	C	-8.35015321671921e-6
chr12:2203510:G:A	A	9.19218171305761e-5
chr12:2203660:A:G	G	-8.50838047094309e-6
chr12:2207844:C:A	A	-1.01134311837986e-5
chr12:2211109:A:C	C	-1.03953089378995e-5
chr12:2222938:A:G	G	-4.67885806317674e-6
chr12:2224577:G:A	A	2.76646205663061e-5
chr12:2225278:T:C	C	7.72328475884796e-6
chr12:2226775:G:A	A	4.32365925730405e-7
chr12:2228204:A:G	G	4.31979360616737e-5
chr12:2236129:G:A	A	-9.57224899073114e-6
chr12:2237227:C:T	T	-9.58692746596813e-6
chr12:2241097:A:G	G	-2.27124317348273e-6
chr12:2243669:T:C	C	1.70538841610293e-5
chr12:2246408:T:C	C	-7.54270880375792e-5
chr12:2253032:C:T	T	5.04178068666298e-5
chr12:2256737:T:C	C	-7.91773383510426e-6
chr12:2264923:G:T	T	-1.46728354589479e-5
chr12:2312422:A:G	G	1.33335156788337e-5
chr12:2314745:G:A	A	4.41114091984263e-5
chr12:2327832:G:A	A	1.14875827303736e-5
chr12:2331298:C:T	T	1.56949566740466e-5
chr12:2349784:G:A	A	-3.77807734997059e-5
chr12:2352057:G:A	A	-1.44539003057647e-5
chr12:2352241:C:T	T	-7.48890361103574e-6
chr12:2354572:C:T	T	3.54179579840993e-6
chr12:2354579:A:G	G	1.49937196354047e-6
chr12:2354707:A:C	C	-2.65330920919611e-5
chr12:2354848:A:G	G	8.17426224339563e-5
chr12:2355523:T:C	C	1.39488725639812e-5
chr12:2356198:A:G	G	-6.18090318305918e-6
chr12:2359192:C:T	T	-3.79307214155059e-5
chr12:2359923:G:A	A	3.65239417494466e-6
chr12:2366237:T:C	C	1.08916043775085e-5
chr12:2367472:C:T	T	4.24799118579096e-6
chr12:2368307:C:T	T	-2.5651081326486e-5
chr12:2372770:T:C	C	6.51435861639952e-6
chr12:2373164:C:A	A	-1.67064872679893e-5
chr12:2378773:A:G	G	-1.40736091498089e-5
chr12:2383335:T:G	G	-8.62717816096747e-6
chr12:2390460:C:T	T	3.19760659739919e-7
chr12:2391037:C:T	T	-2.3379491693937e-5
chr12:2391595:G:A	A	-2.17147141841481e-5
chr12:2393406:T:G	G	-4.75111075224211e-6
chr12:2394826:T:C	C	-1.15592467196791e-5
chr12:2396872:G:A	A	-8.40203697588499e-6
chr12:2402665:A:C	C	-4.55294779321204e-7
chr12:2402873:A:G	G	9.25575556935154e-6
chr12:2404603:C:T	T	-1.83802423182981e-5
chr12:2405692:A:G	G	-8.263465075197e-6
chr12:2409963:T:C	C	1.09495284355188e-5
chr12:2410249:A:C	C	1.152365614981e-5
chr12:2412646:A:G	G	8.96545281892235e-6
chr12:2414189:A:G	G	7.48547622834279e-6
chr12:2415081:T:C	C	-3.35939348899182e-6
chr12:2416307:A:G	G	2.00131251734989e-5
chr12:2417028:A:G	G	-9.15632283575449e-5
chr12:2417601:G:A	A	-5.28191622786197e-5
chr12:2419818:A:G	G	2.83402252438602e-6
chr12:2420346:G:A	A	1.37887103536984e-5
chr12:2424254:T:C	C	1.47199754522625e-5
chr12:2426251:A:G	G	4.6067937386897004e-06
chr12:2427529:C:T	T	-8.81630160709478e-8
chr12:2429334:T:C	C	2.07449978955844e-6
chr12:2429383:C:T	T	6.02354520085207e-6
chr12:2430255:G:A	A	-3.52826426745148e-5
chr12:2432368:T:C	C	9.07891521233748e-6
chr12:2435079:G:T	T	-2.02385146490491e-5
chr12:2436120:G:T	T	1.73417946442239e-5
chr12:2436219:A:C	C	2.76594244328623e-4
chr12:2439324:G:A	A	5.79274149023131e-6
chr12:2441652:G:A	A	2.21487700501123e-6
chr12:2443874:T:G	G	1.77339108531756e-6
chr12:2444822:A:G	G	4.36855194664333e-5
chr12:2447131:C:T	T	2.78581190068327e-5
chr12:2448839:C:T	T	-9.25164456312902e-6
chr12:2449786:G:T	T	1.18669021537237e-5
chr12:2450950:A:G	G	7.62764099105764e-6
chr12:2453316:A:G	G	1.31458664936354e-5
chr12:2461369:T:C	C	-2.34536449642887e-5
chr12:2461637:T:C	C	-1.80508572130883e-5
chr12:2467938:A:G	G	6.24044310340873e-6
chr12:2470449:A:G	G	-4.15462411964394e-6
chr12:2471590:A:G	G	6.56433681019928e-5
chr12:2474402:G:A	A	-9.04310208438978e-6
chr12:2489115:T:C	C	2.40192777245708e-6
chr12:2489449:G:A	A	9.7840267223601e-6
chr12:2489637:T:C	C	4.56390315534469e-5
chr12:2492134:G:A	A	-7.3927323651976e-6
chr12:2492576:C:T	T	-2.34899581527792e-5
chr12:2492577:G:A	A	1.99904911112711e-5
chr12:2497054:G:T	T	-1.17958732602027e-5
chr12:2499317:G:A	A	5.80265894569512e-6
chr12:2499451:G:A	A	-2.27523129228363e-5
chr12:2499780:A:G	G	-4.66742880557372e-5
chr12:2500071:A:G	G	5.85283906506732e-5
chr12:2501249:A:C	C	8.2237807827522e-6
chr12:2501839:C:T	T	-1.45155819949054e-5
chr12:2504550:C:T	T	2.6141763812724e-5
chr12:2509416:T:C	C	-1.45112361434243e-5
chr12:2510028:C:T	T	-1.59363691409809e-5
chr12:2510471:G:A	A	6.98143625615536e-6
chr12:2511833:T:G	G	-1.70247259574462e-5
chr12:2512746:G:A	A	1.52302819436348e-5
chr12:2513313:T:C	C	-1.99854812339877e-5
chr12:2515960:G:T	T	-2.92518132150901e-5
chr12:2516267:G:A	A	-1.90784976805921e-6
chr12:2518301:T:C	C	-1.98240059388843e-5
chr12:2522405:T:C	C	-1.49932099703881e-5
chr12:2530217:T:G	G	1.54354840268174e-5
chr12:2537319:C:T	T	-2.90046754959616e-5
chr12:2540814:A:G	G	3.37906040336336e-5
chr12:2542124:T:C	C	-1.72288731630341e-5
chr12:2542242:G:A	A	3.26577640327682e-5
chr12:2545815:G:A	A	-5.12823937841691e-6
chr12:2549349:T:C	C	-5.23716693350259e-6
chr12:2552325:G:A	A	-4.30697569948784e-6
chr12:2557182:A:G	G	3.54251052339502e-5
chr12:2559404:A:G	G	4.77509092438522e-5
chr12:2560168:G:A	A	-1.1249606128446e-5
chr12:2567517:C:T	T	-7.65147870029623e-6
chr12:2575247:C:T	T	-4.14912164901366e-5
chr12:2576731:C:T	T	1.74534747010546e-5
chr12:2586989:G:A	A	-6.14243859169171e-5
chr12:2594225:T:G	G	1.81467438778552e-5
chr12:2596190:A:G	G	-1.33756750269064e-5
chr12:2600714:C:T	T	-8.22159001813055e-6
chr12:2606792:T:C	C	-1.00616984899277e-5
chr12:2615292:G:A	A	1.67828069479504e-5
chr12:2620466:A:G	G	-2.55931034511182e-5
chr12:2621078:A:G	G	-3.45504697655146e-5
chr12:2626049:G:A	A	4.2772169385603e-5
chr12:2627452:A:C	C	-3.08296008118921e-5
chr12:2627638:A:G	G	-5.56325604810826e-5
chr12:2629307:C:T	T	-3.37077004296249e-6
chr12:2635157:C:T	T	5.51286199893356e-5
chr12:2637599:G:A	A	-3.36501332182582e-5
chr12:2640513:G:A	A	-2.95042965509473e-5
chr12:2642146:C:A	A	-2.47483507250228e-5
chr12:2645616:T:C	C	-5.47883123011217e-7
chr12:2648603:T:C	C	9.72650638905631e-6
chr12:2650137:T:C	C	-1.71707206732844e-5
chr12:2659541:G:A	A	-9.49800103108886e-6
chr12:2661422:C:T	T	-8.28389461137401e-5
chr12:2662640:A:G	G	-1.79791929726524e-6
chr12:2662755:T:G	G	-7.96168376326767e-5
chr12:2665435:C:A	A	-1.75269861614943e-5
chr12:2667787:G:A	A	-6.80094495471125e-6
chr12:2676691:G:A	A	2.54235695846603e-5
chr12:2676796:A:G	G	-1.70422576855645e-5
chr12:2679644:C:T	T	4.61202720570931e-5
chr12:2719669:T:G	G	-5.52818230436211e-5
chr12:2721741:A:G	G	-4.78724346178171e-7
chr12:2721985:G:A	A	-1.62786142770675e-5
chr12:2722833:C:T	T	-9.19080571892478e-6
chr12:2732426:T:C	C	2.18393916676432e-5
chr12:2732578:T:G	G	-1.09513777327176e-4
chr12:2733377:C:T	T	-1.34615270858146e-5
chr12:2743083:A:G	G	-2.87604252375855e-6
chr12:2769955:A:G	G	-3.33099115893123e-5
chr12:2773378:C:T	T	-1.96794253696918e-6
chr12:2773920:C:T	T	-5.85344127257404e-5
chr12:2773959:G:A	A	-7.91473358777383e-6
chr12:2776434:T:C	C	3.84140962231612e-4
chr12:2785910:C:T	T	-5.46413990780489e-5
chr12:2806310:A:G	G	-3.58032131739552e-5
chr12:2810535:T:C	C	-2.44236894386935e-5
chr12:2813397:T:C	C	1.42585978464255e-5
chr12:2820861:G:A	A	6.98480946155417e-5
chr12:2825134:G:A	A	-7.17646336576525e-6
chr12:2826883:C:T	T	-2.12870670564287e-5
chr12:2828916:A:G	G	-4.64581670540636e-5
chr12:2832460:G:A	A	2.32482408782364e-5
chr12:2855518:C:T	T	-9.98093239980347e-6
chr12:2862248:T:C	C	-9.01340818996418e-6
chr12:2862309:T:C	C	-3.58693429696306e-6
chr12:2863279:T:C	C	-1.29773708883156e-5
chr12:2864329:A:G	G	6.25638771039542e-7
chr12:2864449:T:C	C	-3.5618244548193e-6
chr12:2873924:A:G	G	-1.7771251472828e-6
chr12:2878408:A:G	G	-4.69224921572695e-6
chr12:2883908:G:A	A	-1.12100766054956e-5
chr12:2890424:A:C	C	1.05781811456612e-5
chr12:2895677:C:A	A	-1.0438970458363e-6
chr12:2900491:A:G	G	4.81168624861588e-6
chr12:2911834:C:T	T	-1.22828404840578e-6
chr12:2916423:T:G	G	-1.75896337364331e-6
chr12:2920697:C:T	T	-1.1515156831794e-5
chr12:2927976:G:A	A	-1.23226290589124e-6
chr12:2934897:T:C	C	-2.31274985604137e-5
chr12:2936781:A:C	C	-2.76986313898891e-6
chr12:2940465:C:T	T	4.92646556789272e-6
chr12:2940532:T:C	C	-6.64467781692165e-6
chr12:2940701:C:T	T	-2.4787802679323e-5
chr12:2958734:C:T	T	-9.83118328945881e-6
chr12:2963983:A:G	G	-1.81662767655015e-5
chr12:2966007:T:C	C	3.16569326976381e-5
chr12:2966226:T:C	C	1.2882967564277e-6
chr12:2966314:C:T	T	2.37907943895963e-5
chr12:2969906:C:A	A	5.44134447470151e-6
chr12:2976360:T:C	C	5.92661298206697e-5
chr12:2976527:A:C	C	5.1477376412432e-5
chr12:2990125:G:A	A	-1.40883457051447e-5
chr12:2993231:G:A	A	1.9454334465828e-5
chr12:2996931:A:G	G	-1.0949825576904e-5
chr12:2999570:A:G	G	-9.61204037814471e-6
chr12:3003212:G:T	T	-1.41697801420031e-5
chr12:3003958:A:G	G	-1.02032297126129e-5
chr12:3004967:A:G	G	3.15196548698239e-5
chr12:3015170:C:T	T	5.58015572678368e-6
chr12:3022362:C:T	T	-7.43015791635667e-6
chr12:3029883:A:G	G	8.50766901277411e-6
chr12:3031129:T:G	G	7.89819657923493e-6
chr12:3032527:T:C	C	1.1706058927138e-5
chr12:3033780:C:A	A	-4.41508456958352e-7
chr12:3038037:C:T	T	-3.76061357740549e-5
chr12:3054559:G:A	A	5.94184393142668e-5
chr12:3059658:G:A	A	7.19008857665061e-5
chr12:3061514:T:C	C	-2.52157536548103e-4
chr12:3067782:A:C	C	-5.21142997757863e-6
chr12:3068710:C:T	T	3.28512146931455e-5
chr12:3075974:A:G	G	2.51506950572043e-5
chr12:3076482:C:T	T	-5.81715867885098e-5
chr12:3081407:C:T	T	-3.96017956959486e-5
chr12:3081470:G:A	A	3.94251321429898e-6
chr12:3082098:T:C	C	4.32614223796265e-5
chr12:3082104:C:T	T	4.27866992610981e-5
chr12:3088031:C:T	T	-2.58624775269876e-5
chr12:3090635:A:G	G	1.06920075526664e-5
chr12:3091310:A:G	G	-3.49079775418761e-5
chr12:3092194:G:A	A	3.55118291288425e-5
chr12:3098592:T:C	C	-1.92842526980384e-6
chr12:3102975:C:T	T	1.67414706175178e-5
chr12:3110694:C:A	A	-5.68384201831527e-5
chr12:3117193:C:T	T	-3.38281128316734e-6
chr12:3117491:C:T	T	-7.50914903838331e-5
chr12:3119029:G:T	T	-8.75774202857773e-5
chr12:3119807:T:C	C	-5.86041962256802e-5
chr12:3121950:G:A	A	-3.7494620395981e-5
chr12:3123493:G:A	A	1.75757666943996e-5
chr12:3123513:C:T	T	1.75757666943996e-5
chr12:3123983:G:A	A	-3.00166552130953e-5
chr12:3125727:T:G	G	-2.12538149082301e-5
chr12:3128842:T:G	G	1.13289084399624e-5
chr12:3129987:G:A	A	1.1920214996135e-5
chr12:3130001:T:G	G	1.87797743288194e-5
chr12:3133513:T:G	G	8.70980703598329e-6
chr12:3133626:A:G	G	6.82524142133461e-6
chr12:3135414:A:G	G	1.15957903114939e-5
chr12:3137824:C:A	A	-6.62288111966442e-5
chr12:3138846:A:G	G	-4.4384212702618e-5
chr12:3140468:C:T	T	-1.23282593081202e-4
chr12:3141631:C:T	T	1.83469948429093e-6
chr12:3145794:G:T	T	-1.64400515652403e-4
chr12:3146196:A:G	G	-3.74020042917077e-5
chr12:3146809:A:G	G	-5.69065181007139e-5
chr12:3151380:G:A	A	1.35526357696405e-6
chr12:3157478:C:T	T	-9.39475534485254e-5
chr12:3168160:C:T	T	-2.77946015373679e-5
chr12:3169699:G:A	A	7.87867759104751e-6
chr12:3178113:G:T	T	1.15831870477491e-4
chr12:3179464:T:C	C	-9.55228538037924e-6
chr12:3181439:C:T	T	-4.1491171191462e-7
chr12:3182980:G:A	A	-2.29031025739469e-5
chr12:3186921:T:C	C	1.67215803858066e-5
chr12:3187782:A:G	G	7.82997920637954e-5
chr12:3189824:C:T	T	-1.85499967068609e-5
chr12:3191820:A:G	G	-1.94834938878114e-6
chr12:3192342:A:G	G	-3.70265117211923e-5
chr12:3192690:C:T	T	-6.06285904356313e-5
chr12:3193780:C:T	T	-2.32909200068634e-5
chr12:3196760:C:T	T	4.22250726530425e-5
chr12:3197289:C:T	T	-1.55443841858151e-5
chr12:3198981:G:T	T	2.92141185337485e-4
chr12:3206767:C:A	A	-1.28807410471259e-7
chr12:3208211:A:C	C	-3.41400113136118e-6
chr12:3208849:G:T	T	-1.82009960933224e-6
chr12:3208947:C:T	T	4.72993918143487e-5
chr12:3211417:C:T	T	1.53461483887977e-5
chr12:3211437:T:G	G	-2.45679097875391e-7
chr12:3212801:C:T	T	3.00197179786781e-6
chr12:3216129:C:T	T	1.7954109619409e-4
chr12:3216377:C:T	T	3.69020662767933e-5
chr12:3216649:G:T	T	2.79911568973115e-4
chr12:3218158:G:A	A	-8.59799328329209e-6
chr12:3218238:A:G	G	6.40609075021017e-5
chr12:3218420:T:C	C	4.56564969883134e-6
chr12:3221167:A:G	G	-7.59964309390878e-7
chr12:3225363:C:A	A	6.43428444838088e-5
chr12:3230789:C:T	T	7.88500727593356e-6
chr12:3230987:A:G	G	-2.39883187543767e-6
chr12:3231491:C:T	T	-1.37843980360115e-5
chr12:3231693:C:T	T	-8.4972840228418e-5
chr12:3235987:A:C	C	-9.58348401293853e-6
chr12:3236813:T:C	C	5.63419080725005e-7
chr12:3238106:C:T	T	1.70817248025438e-5
chr12:3239271:C:T	T	-6.49581157381591e-6
chr12:3243501:C:T	T	6.07101519917438e-6
chr12:3243755:T:C	C	5.69109423991804e-7
chr12:3248953:C:T	T	1.06865048969586e-5
chr12:3258340:A:G	G	-1.31507756575824e-5
chr12:3265754:A:G	G	-7.81562951548014e-5
chr12:3266062:C:T	T	5.08552827017727e-5
chr12:3270736:G:A	A	3.28886947996623e-5
chr12:3270807:A:G	G	-2.68562911684844e-6
chr12:3274615:G:A	A	-1.13974330867751e-5
chr12:3275820:A:G	G	-1.75856846336843e-5
chr12:3281414:C:T	T	-3.26637406143188e-5
chr12:3282179:A:G	G	-1.04510366119999e-4
chr12:3283185:A:G	G	-2.3409749256252e-5
chr12:3285516:G:A	A	-1.17245751712081e-5
chr12:3291117:C:T	T	4.5223250931556e-5
chr12:3293293:T:C	C	2.05862993854932e-5
chr12:3294632:C:T	T	-2.47759417890405e-5
chr12:3296698:A:G	G	1.68469082378262e-5
chr12:3298861:G:A	A	-8.54475409604938e-6
chr12:3301406:C:T	T	-6.35267267548128e-5
chr12:3302272:T:C	C	-9.06924542654564e-6
chr12:3307361:T:C	C	-4.09281172731947e-6
chr12:3316541:C:A	A	4.75652166422224e-6
chr12:3316971:C:T	T	-1.30062004917789e-7
chr12:3320590:A:G	G	-8.96494119651544e-6
chr12:3321202:C:T	T	-2.46771260049923e-5
chr12:3325715:A:G	G	-2.62769391865616e-6
chr12:3326668:T:C	C	-4.88690019775624e-6
chr12:3327527:A:G	G	-3.82305503416113e-5
chr12:3327686:A:G	G	5.06729986771212e-6
chr12:3328145:A:G	G	-4.6657412515553e-5
chr12:3328859:C:A	A	-5.33365973997522e-5
chr12:3329885:C:A	A	1.28248128230586e-5
chr12:3330793:G:A	A	4.87599720639512e-6
chr12:3330855:G:A	A	-2.71854056267292e-5
chr12:3330915:A:G	G	-2.02186932432532e-5
chr12:3337985:G:A	A	9.543017945293e-6
chr12:3338070:G:A	A	2.09042671840115e-6
chr12:3338536:T:C	C	-7.05223031969792e-6
chr12:3347194:T:C	C	6.31212398243472e-6
chr12:3352052:C:T	T	-1.23256421293299e-4
chr12:3352493:C:T	T	4.46128223847429e-5
chr12:3353840:A:C	C	1.58328611392214e-6
chr12:3355347:T:G	G	-1.7638963421562e-5
chr12:3357581:T:C	C	1.29830498434134e-5
chr12:3358367:A:G	G	3.84868600143246e-7
chr12:3364252:A:C	C	-1.01861959327052e-6
chr12:3365248:T:C	C	-1.73739900306759e-6
chr12:3366355:T:C	C	-1.06434160099211e-5
chr12:3366377:C:T	T	-1.35577887052463e-6
chr12:3368098:C:A	A	5.57876630710059e-5
chr12:3370853:C:A	A	1.69168542816604e-6
chr12:3371616:T:C	C	-1.18135562231307e-5
chr12:3379151:A:G	G	7.08296829376053e-6
chr12:3381380:T:C	C	-2.18560255751652e-5
chr12:3387084:C:T	T	6.77425756623375e-6
chr12:3392095:G:A	A	3.02035423690947e-5
chr12:3412948:G:T	T	-2.15923360751431e-5
chr12:3419471:C:T	T	8.16048124165029e-6
chr12:3432777:G:T	T	2.00036180348883e-5
chr12:3439590:G:A	A	2.39172485747952e-5
chr12:3439634:A:G	G	-1.31256675407372e-5
chr12:3443601:C:T	T	1.81051135200931e-6
chr12:3443955:A:G	G	-1.05458722766837e-5
chr12:3450263:A:G	G	-4.4096368016219e-6
chr12:3452773:G:A	A	2.50331458083217e-5
chr12:3452878:G:A	A	-1.30773804476995e-5
chr12:3453129:A:G	G	-1.79730527034914e-5
chr12:3453756:A:G	G	-2.29638880181529e-5
chr12:3458445:T:C	C	-7.27389646335254e-6
chr12:3459528:A:C	C	1.49644591017308e-6
chr12:3459755:A:G	G	-2.70718805398232e-5
chr12:3462466:T:C	C	-1.45734091092284e-5
chr12:3468349:T:C	C	-3.11988439195646e-5
chr12:3468568:G:A	A	2.22374874050414e-5
chr12:3473169:A:G	G	2.65224282806515e-6
chr12:3473485:A:G	G	-2.00551062712992e-5
chr12:3475992:C:T	T	-4.81220639859425e-6
chr12:3476378:C:T	T	-1.36278028139711e-5
chr12:3477215:G:A	A	-1.16313807379229e-5
chr12:3478957:C:T	T	-1.65806355233687e-5
chr12:3483461:C:T	T	3.89320513948765e-5
chr12:3489432:C:A	A	-1.68022319503237e-5
chr12:3493997:C:T	T	-3.66238690042273e-5
chr12:3495743:G:A	A	6.10966771004424e-5
chr12:3496848:T:C	C	-4.00751098660696e-5
chr12:3497452:T:G	G	-5.10541501765245e-6
chr12:3508683:C:T	T	-1.79271512742077e-4
chr12:3511759:C:A	A	1.47961813509588e-5
chr12:3519307:T:C	C	-1.20719996495731e-5
chr12:3522202:C:A	A	5.73982092217541e-6
chr12:3525805:A:C	C	-2.422053082684e-5
chr12:3535481:G:A	A	2.58170884830117e-7
chr12:3543135:C:A	A	2.23996884844385e-5
chr12:3545929:G:A	A	2.97447346792249e-6
chr12:3552393:T:C	C	5.59107363451599e-6
chr12:3553835:A:G	G	-3.44713987206447e-5
chr12:3555271:C:T	T	-7.30482754971193e-6
chr12:3560985:T:G	G	2.75624072164589e-5
chr12:3562390:G:A	A	-3.70962880647624e-5
chr12:3563563:G:T	T	7.91517005865398e-6
chr12:3568186:T:C	C	-7.95899076063948e-5
chr12:3568478:C:T	T	-1.84283908468622e-4
chr12:3569023:C:T	T	5.46601891698062e-6
chr12:3569085:A:G	G	1.62411732542663e-4
chr12:3570388:A:G	G	3.97731999037152e-5
chr12:3570557:G:A	A	-1.33075104914781e-5
chr12:3573317:A:G	G	-2.74472513295372e-6
chr12:3579821:A:G	G	8.48916681962946e-6
chr12:3581388:A:G	G	5.07162063700155e-6
chr12:3581966:T:C	C	2.46786175755712e-5
chr12:3582590:G:A	A	3.77917088830109e-5
chr12:3585650:G:T	T	-4.43220647177249e-6
chr12:3594334:G:A	A	-8.38793365105946e-6
chr12:3597202:T:C	C	1.51415808916416e-6
chr12:3597365:T:C	C	-1.66789705738561e-6
chr12:3599998:A:C	C	6.93191014706057e-6
chr12:3601859:T:G	G	2.31722527457533e-5
chr12:3602982:C:A	A	-3.66393299325854e-5
chr12:3603344:T:C	C	-1.11699005457938e-5
chr12:3605208:A:G	G	-7.71979575389584e-7
chr12:3606646:T:C	C	2.03912896665974e-5
chr12:3607219:A:G	G	-2.5296969313948e-6
chr12:3613675:G:A	A	-4.93189507653869e-5
chr12:3615417:T:C	C	-1.18745138521868e-5
chr12:3627108:A:G	G	4.27120366674955e-6
chr12:3629928:T:C	C	-1.01554092406281e-4
chr12:3631461:C:T	T	-2.6564262958071e-6
chr12:3634162:G:A	A	-7.76916212017607e-6
chr12:3634309:G:A	A	-1.47996461353907e-5
chr12:3640708:T:C	C	-1.16184079823333e-5
chr12:3640962:T:C	C	-1.14544967068011e-5
chr12:3641880:T:C	C	-5.45467797057295e-6
chr12:3643699:A:G	G	-5.06025112535348e-6
chr12:3644045:G:A	A	1.33664032050289e-5
chr12:3646698:G:A	A	-9.43845141987304e-6
chr12:3648382:T:C	C	-1.07739106012394e-5
chr12:3648757:A:G	G	-2.52180925805172e-6
chr12:3651897:C:T	T	5.52675737175507e-6
chr12:3652770:T:C	C	3.02692585162874e-7
chr12:3654151:A:G	G	-8.38307496516977e-6
chr12:3661514:C:A	A	-2.50830453293979e-5
chr12:3662776:A:G	G	2.65165940830041e-5
chr12:3665781:T:C	C	-1.71269403670878e-5
chr12:3666550:G:A	A	-2.34664168470453e-5
chr12:3673989:G:A	A	-2.47473201591559e-5
chr12:3676907:A:C	C	1.14432483884751e-5
chr12:3677530:A:G	G	1.28132093610149e-5
chr12:3678072:T:C	C	8.01284152085788e-5
chr12:3678489:C:T	T	6.04966844030318e-5
chr12:3678979:C:T	T	7.56850106437044e-6
chr12:3679056:G:A	A	6.60456847714255e-6
chr12:3680286:C:T	T	-9.78831586841568e-6
chr12:3681711:C:T	T	2.62391841425464e-5
chr12:3681977:T:C	C	8.0793995877383e-6
chr12:3686673:C:T	T	1.58229966635401e-5
chr12:3700952:T:C	C	1.69012553384444e-7
chr12:3705072:G:A	A	2.7861562291651e-6
chr12:3706513:A:G	G	9.58274571300821e-5
chr12:3706986:A:G	G	3.11454371531381e-8
chr12:3709499:T:C	C	-1.82725665468168e-6
chr12:3725658:C:T	T	1.43283467775512e-5
chr12:3728036:T:C	C	1.38597803210336e-5
chr12:3729251:T:C	C	1.17995043515378e-5
chr12:3730170:T:C	C	3.61898467963431e-5
chr12:3730706:G:T	T	4.92834780895034e-5
chr12:3730879:G:A	A	-1.36105869460571e-5
chr12:3730960:A:G	G	-6.48894320637987e-5
chr12:3731255:G:A	A	-4.02850787400094e-5
chr12:3731878:G:A	A	-7.45924171751334e-5
chr12:3732177:G:A	A	-7.00892842938973e-6
chr12:3733023:C:T	T	5.21633930649959e-5
chr12:3734273:G:A	A	1.08013661289728e-4
chr12:3735430:T:C	C	-7.95158278693274e-6
chr12:3736416:A:C	C	5.79516903330594e-5
chr12:3737911:T:G	G	3.12684963591135e-5
chr12:3739353:T:G	G	5.58316319649071e-5
chr12:3741883:G:A	A	-1.24956308161393e-6
chr12:3742544:T:C	C	4.30397441352074e-6
chr12:3745177:T:C	C	-7.00843405555428e-6
chr12:3747398:G:A	A	5.40734489189906e-5
chr12:3749305:C:T	T	-1.47370126723612e-5
chr12:3749908:G:A	A	9.79698372678286e-6
chr12:3752115:C:T	T	-2.02251660458546e-6
chr12:3753904:C:A	A	5.05715847880297e-7
chr12:3754249:G:A	A	-5.72890561522001e-6
chr12:3754578:G:A	A	5.02747870936968e-5
chr12:3755238:C:T	T	8.9507581693183e-6
chr12:3757299:A:G	G	9.83292114649994e-6
chr12:3757864:G:A	A	-2.35291070767297e-5
chr12:3758305:T:C	C	1.26861842171941e-5
chr12:3761132:T:C	C	1.31651098053245e-5
chr12:3764238:C:T	T	2.53998397766385e-6
chr12:3768167:A:G	G	-2.65387618735021e-5
chr12:3769493:G:A	A	-1.37169882438097e-5
chr12:3771769:G:T	T	1.08653093930437e-5
chr12:3781341:C:T	T	-1.29069504818159e-5
chr12:3784660:G:A	A	8.66315485764956e-6
chr12:3791388:A:G	G	-2.07881725707716e-5
chr12:3793103:A:G	G	-2.13062733205477e-5
chr12:3794151:G:A	A	1.33510594126555e-5
chr12:3801026:G:A	A	-2.64606123315896e-5
chr12:3801327:T:C	C	-1.13177336329636e-5
chr12:3803283:A:G	G	-1.76700711775723e-5
chr12:3804261:C:T	T	-5.04368033983006e-6
chr12:3821107:G:A	A	1.21010875147527e-6
chr12:3827370:T:C	C	-3.90608907222745e-6
chr12:3832190:G:A	A	8.86900162598028e-6
chr12:3832249:C:A	A	-1.20997347869888e-5
chr12:3832565:C:T	T	-1.00567359175712e-4
chr12:3845390:T:C	C	-1.03644871865912e-5
chr12:3859960:A:G	G	-4.77417074841039e-6
chr12:3867907:A:G	G	-3.68532072160915e-6
chr12:3868546:C:T	T	3.54649801352806e-5
chr12:3868792:T:C	C	-2.42985853826735e-5
chr12:3873316:C:T	T	-1.18190324272171e-4
chr12:3873541:C:T	T	-4.56368923470869e-6
chr12:3874562:T:C	C	-1.28771652356798e-5
chr12:3876322:A:G	G	-1.71440981518837e-5
chr12:3884872:T:C	C	-7.91908012878196e-5
chr12:3886763:T:G	G	-1.23295380354428e-4
chr12:3893682:A:G	G	-5.67634380924397e-5
chr12:3893968:G:A	A	2.4215747510042e-5
chr12:3894092:G:A	A	3.8527621280034e-5
chr12:3899160:C:T	T	-6.83964670181888e-7
chr12:3899589:A:G	G	-2.2925474507608e-6
chr12:3911361:C:T	T	3.32118736952285e-6
chr12:3914792:A:C	C	-2.12391770883502e-6
chr12:3915424:G:A	A	-8.64697602395966e-6
chr12:3922458:C:T	T	-2.3479841425256e-5
chr12:3924994:T:C	C	1.70546830974e-5
chr12:3933334:G:A	A	-2.73960136889605e-5
chr12:3934169:A:G	G	1.74848045978507e-5
chr12:3940036:G:A	A	-2.16573188052862e-6
chr12:3943389:A:C	C	1.31420907012542e-5
chr12:3945468:T:G	G	5.40134961910959e-6
chr12:3952300:A:G	G	-3.31645994245501e-5
chr12:3955195:A:G	G	5.96251066973927e-5
chr12:3957629:G:A	A	-1.01043634477219e-5
chr12:3957762:G:A	A	-6.33687991528722e-5
chr12:3960063:A:C	C	6.3539320576629e-5
chr12:3961166:A:G	G	-8.55615408520979e-6
chr12:3961427:C:T	T	-4.58910926063711e-6
chr12:3961626:A:C	C	1.5701912907742e-4
chr12:3962103:T:C	C	2.23722240892973e-5
chr12:3962369:C:T	T	-1.16782443068501e-5
chr12:3962735:T:G	G	2.53229555973062e-6
chr12:3964467:T:G	G	2.1224148528286e-5
chr12:3964706:C:T	T	8.21245807659593e-6
chr12:3965099:T:C	C	-1.16035083377344e-5
chr12:3965740:A:C	C	-1.00841166271326e-5
chr12:3966689:T:C	C	-5.8903847873464e-6
chr12:3966850:T:C	C	6.95329715948569e-6
chr12:3970148:C:T	T	8.79758457975443e-6
chr12:3973699:T:C	C	-3.27722516470217e-6
chr12:3973702:C:T	T	1.10625192562472e-5
chr12:3977619:A:C	C	8.55748000278612e-6
chr12:3977727:G:A	A	-1.08825270769155e-5
chr12:3979270:G:A	A	1.02323826828555e-5
chr12:3980674:C:T	T	7.19472260210179e-6
chr12:3980875:G:A	A	1.0079345026124e-5
chr12:3981602:A:G	G	2.13001555312331e-5
chr12:3982424:A:G	G	8.56997612581829e-6
chr12:3983199:G:A	A	-2.38577058213798e-7
chr12:3985284:G:A	A	-2.98849315820134e-5
chr12:3986749:A:C	C	5.56123965650927e-6
chr12:3988302:T:C	C	-2.96370564676997e-5
chr12:3989342:A:C	C	3.38756746477943e-5
chr12:3990714:C:A	A	-8.04295607392765e-6
chr12:3990950:C:T	T	5.8020132492872e-7
chr12:3991633:G:A	A	1.80039728001925e-5
chr12:3992235:G:A	A	3.93735217877384e-5
chr12:3992726:C:A	A	-5.24305007897633e-6
chr12:3992951:T:C	C	7.91079108953799e-6
chr12:3994689:A:G	G	3.64867476649555e-5
chr12:3996239:A:G	G	-9.2682168686308e-6
chr12:3996499:C:T	T	2.05461997456695e-5
chr12:3998958:C:A	A	-1.31314463953559e-6
chr12:4000588:C:A	A	-1.16447329975837e-5
chr12:4002935:A:G	G	-7.07371843882375e-6
chr12:4004832:G:A	A	2.1244296289156e-5
chr12:4006410:A:C	C	3.43158938436123e-5
chr12:4006854:A:G	G	2.59864444433329e-5
chr12:4009151:G:A	A	-2.9886653963574e-6
chr12:4011511:A:G	G	-9.02438988882556e-6
chr12:4011576:G:T	T	8.10592412296434e-6
chr12:4012267:T:C	C	5.8000939775056e-6
chr12:4013980:G:A	A	1.54424949395401e-5
chr12:4016622:C:T	T	-6.73203942925372e-7
chr12:4024306:T:C	C	9.86617176135518e-6
chr12:4024352:G:A	A	-2.36258908212604e-6
chr12:4024801:A:C	C	5.2169966919417e-6
chr12:4030734:C:T	T	4.24481213923976e-7
chr12:4034922:A:G	G	-3.15650032426515e-6
chr12:4038306:A:G	G	1.71050412370326e-6
chr12:4040015:A:G	G	9.58548394745084e-6
chr12:4040383:A:G	G	5.46433027363763e-6
chr12:4041973:A:G	G	2.01502603141552e-6
chr12:4042020:A:C	C	5.40639968194872e-6
chr12:4048860:T:C	C	-3.42177434462858e-5
chr12:4052677:G:A	A	-1.72470137327042e-5
chr12:4052705:G:A	A	-1.58212214584496e-5
chr12:4056400:T:C	C	-1.22277966947161e-5
chr12:4063799:A:G	G	-2.77519741566399e-6
chr12:4065249:A:G	G	-1.47862006615253e-5
chr12:4065509:C:A	A	-3.03675577986281e-5
chr12:4068096:A:C	C	-8.70432027060083e-6
chr12:4121994:G:A	A	-7.73428033686868e-6
chr12:4126825:G:A	A	-7.73428033686868e-6
chr12:4132670:C:T	T	-4.0554428679237e-6
chr12:4160549:C:T	T	-4.06917481844798e-6
chr12:4164415:A:G	G	2.27146914481157e-5
chr12:4170168:A:G	G	4.78943184526977e-7
chr12:4170941:T:C	C	6.65025595234161e-6
chr12:4184922:A:G	G	8.6303008497418e-6
chr12:4188062:G:T	T	5.44540792941499e-6
chr12:4188665:C:A	A	6.30563956616553e-6
chr12:4192683:T:C	C	1.04592254078963e-5
chr12:4194343:C:T	T	-1.35633263643356e-4
chr12:4197136:G:A	A	9.52084922647651e-6
chr12:4199970:A:G	G	-7.87066631177456e-5
chr12:4201112:G:A	A	-5.61158025060066e-5
chr12:4201594:G:A	A	-1.11021408534543e-5
chr12:4202986:C:T	T	-7.01915378692493e-7
chr12:4203859:G:A	A	-5.02994162214834e-5
chr12:4206485:C:T	T	4.62226957553901e-6
chr12:4211773:A:G	G	-2.61070692861824e-5
chr12:4211789:C:A	A	-1.44341084383684e-5
chr12:4212432:G:A	A	3.74917785562073e-5
chr12:4212885:T:C	C	-1.53855585658045e-5
chr12:4214589:G:A	A	-9.72049618629018e-6
chr12:4217720:C:T	T	-3.21320553432515e-5
chr12:4220169:C:T	T	2.95348404653382e-5
chr12:4223312:C:T	T	-3.85356772175157e-6
chr12:4223337:T:C	C	-1.06682044830195e-5
chr12:4224753:T:C	C	-2.94117206154537e-6
chr12:4224787:C:T	T	-4.51034782913797e-5
chr12:4233402:G:A	A	-1.39157816872447e-5
chr12:4234441:A:G	G	-5.98363825492436e-6
chr12:4237632:G:T	T	-4.55327188542688e-5
chr12:4241971:A:G	G	-4.7285039648003e-5
chr12:4242121:A:C	C	3.09339408686508e-5
chr12:4243571:G:A	A	-8.00269275564707e-6
chr12:4247056:C:T	T	-7.02956861951446e-5
chr12:4247292:G:A	A	1.10397434399112e-5
chr12:4254184:C:T	T	1.50126014313487e-5
chr12:4259186:T:C	C	1.97436472365469e-5
chr12:4265207:A:G	G	-7.79129052172687e-6
chr12:4272815:C:T	T	9.74775868184327e-6
chr12:4276898:A:G	G	-5.65931564421966e-5
chr12:4277403:A:C	C	1.53275855618147e-5
chr12:4279105:C:T	T	-3.75003327439393e-6
chr12:4280198:T:G	G	-2.08726907652547e-5
chr12:4281160:T:C	C	-2.18097654355037e-5
chr12:4283364:C:T	T	1.47192570291019e-5
chr12:4284308:A:G	G	-9.6898647507119e-6
chr12:4290751:G:A	A	-8.41913675463602e-6
chr12:4290804:G:A	A	-1.82511229711373e-5
chr12:4291403:C:A	A	2.03525589278667e-5
chr12:4293651:A:G	G	-2.07353787348004e-7
chr12:4294710:C:T	T	-6.31678281993687e-5
chr12:4294992:G:A	A	9.08636605432241e-6
chr12:4296449:C:T	T	-3.66779563340008e-5
chr12:4299507:C:T	T	-8.39314807743747e-6
chr12:4302391:C:T	T	8.83278271258963e-6
chr12:4302473:C:T	T	1.04618563812551e-5
chr12:4307138:A:G	G	-3.09317119770514e-6
chr12:4308594:C:T	T	-2.37116198794873e-5
chr12:4308630:G:A	A	5.03903363426691e-5
chr12:4308683:A:G	G	3.43487829380779e-5
chr12:4309509:A:C	C	-1.92640603627943e-5
chr12:4309514:T:C	C	-7.51668445400396e-5
chr12:4310024:A:G	G	-1.34955754852171e-5
chr12:4310196:C:T	T	5.85220655952504e-5
chr12:4310807:A:G	G	-1.35529816703966e-4
chr12:4314446:T:C	C	5.93468136254846e-5
chr12:4314792:C:T	T	-2.99246843390555e-5
chr12:4324223:G:A	A	-6.48003490606669e-5
chr12:4326656:A:C	C	7.07737142723142e-6
chr12:4326914:A:G	G	-4.76035110917689e-5
chr12:4327466:A:G	G	6.77369091745395e-5
chr12:4332740:T:C	C	1.59031256569391e-5
chr12:4335576:C:T	T	9.45817713372309e-5
chr12:4336556:G:A	A	2.74094528762815e-5
chr12:4336871:A:C	C	3.75318158850496e-6
chr12:4336911:G:A	A	-1.22658809372109e-5
chr12:4339984:A:G	G	3.27461249117529e-5
chr12:4351136:A:C	C	-1.88240963758522e-5
chr12:4352980:G:A	A	7.24962303106657e-6
chr12:4353432:T:C	C	-1.3969814285178e-5
chr12:4353870:G:T	T	-1.04898202362054e-5
chr12:4354038:C:T	T	-9.37222009740184e-5
chr12:4355292:C:A	A	-4.94218509300445e-5
chr12:4359287:G:A	A	5.47254751957813e-5
chr12:4362469:T:G	G	3.21958122234976e-5
chr12:4363110:G:A	A	2.52904618972263e-6
chr12:4366028:C:T	T	5.5663821316819e-6
chr12:4372800:T:C	C	-4.93617034985515e-6
chr12:4374813:T:G	G	1.85538231819953e-6
chr12:4378699:G:A	A	-6.39148398587483e-5
chr12:4387114:G:A	A	9.51237369982838e-6
chr12:4389507:G:A	A	4.53699469540377e-5
chr12:4391529:C:T	T	-1.11070119411783e-5
chr12:4399661:C:T	T	3.91836883850775e-5
chr12:4400603:A:G	G	8.3941697496261e-6
chr12:4400787:G:A	A	-8.03262624236337e-6
chr12:4403165:C:T	T	-8.6613112645482e-6
chr12:4409003:A:G	G	-9.928538408557e-6
chr12:4412747:G:A	A	2.67158528981688e-6
chr12:4414290:C:T	T	3.56213602388218e-6
chr12:4415989:A:C	C	3.19142213259861e-6
chr12:4420959:T:C	C	3.81889170521913e-5
chr12:4426930:T:G	G	2.08094821560086e-6
chr12:4426968:G:A	A	-4.64470954422454e-6
chr12:4428255:A:G	G	-2.10199684808014e-6
chr12:4431989:G:A	A	4.40363169177626e-6
chr12:4442648:G:A	A	3.0010004492806e-5
chr12:4442738:G:T	T	-1.44295104287785e-6
chr12:4444166:A:G	G	1.0702907938801e-5
chr12:4444503:T:C	C	4.91440199769648e-6
chr12:4444584:C:A	A	5.2337834901715e-6
chr12:4445464:A:G	G	1.78709149821867e-5
chr12:4446570:A:G	G	4.78808173783158e-6
chr12:4448601:G:A	A	-4.5631679144648e-5
chr12:4452709:C:A	A	6.05507265412451e-6
chr12:4455447:C:T	T	1.18331821411812e-5
chr12:4457257:C:T	T	6.94745212429025e-6
chr12:4462645:G:A	A	2.26782354721284e-5
chr12:4464625:T:G	G	6.21007521009876e-7
chr12:4472784:G:A	A	1.9817046492984e-6
chr12:4488315:A:C	C	-3.05852896047185e-5
chr12:4491753:C:T	T	-5.73803187497908e-5
chr12:4492716:T:C	C	-5.93795228817077e-5
chr12:4498135:T:C	C	4.16017419068653e-5
chr12:4506036:G:A	A	1.24069674927077e-4
chr12:4540899:C:T	T	5.7154340937890504e-06
chr12:4543897:A:C	C	-2.97588447452163e-5
chr12:4555655:C:T	T	-8.10045235213554e-6
chr12:4562263:G:T	T	-8.23464097118223e-6
chr12:4562446:G:A	A	-3.52462633228802e-6
chr12:4562764:C:A	A	-9.77997746327546e-6
chr12:4563228:T:G	G	-1.25538581673648e-6
chr12:4579468:C:T	T	3.90362936533602e-5
chr12:4582516:A:G	G	-1.42028001816107e-5
chr12:4587635:G:A	A	7.43650215120244e-6
chr12:4588826:T:G	G	1.29115319421918e-5
chr12:4590066:C:T	T	7.00893625318316e-5
chr12:4591055:G:T	T	8.74006612270555e-6
chr12:4591997:A:G	G	1.33020957010073e-5
chr12:4593064:G:A	A	-3.61244729679752e-5
chr12:4596151:C:T	T	6.49902247317449e-5
chr12:4599033:A:G	G	-2.04969667540789e-6
chr12:4605916:G:A	A	-1.96492864359456e-5
chr12:4606681:C:A	A	7.42756949106373e-5
chr12:4609118:G:A	A	-4.1352473867579e-6
chr12:4613369:C:T	T	5.73065303432439e-6
chr12:4617193:G:T	T	-7.62770828254355e-6
chr12:4620643:T:C	C	3.71687941200642e-5
chr12:4626728:G:A	A	-1.12303111971848e-5
chr12:4626920:A:G	G	2.33074345109266e-6
chr12:4627403:A:G	G	-8.69613464991878e-5
chr12:4628549:C:T	T	2.07272898072464e-5
chr12:4633522:A:G	G	4.99598788075631e-5
chr12:4639244:A:C	C	-7.61276931471346e-6
chr12:4642632:C:T	T	-2.19176483044907e-5
chr12:4648308:G:A	A	1.68556057882319e-5
chr12:4651559:A:G	G	3.1001184381684e-5
chr12:4654971:G:A	A	-2.94305545878408e-5
chr12:4660692:T:G	G	-8.96586457258331e-6
chr12:4660710:C:A	A	-1.82617413147289e-5
chr12:4664076:T:C	C	5.4846129248497e-5
chr12:4669461:A:G	G	2.62379525258373e-5
chr12:4670147:A:G	G	5.37490659066284e-5
chr12:4693786:G:A	A	1.43466699671049e-5
chr12:4695330:C:T	T	-1.68571251214239e-5
chr12:4707724:A:G	G	7.69421476379001e-6
chr12:4710699:G:A	A	2.07636123255853e-5
chr12:4714820:C:T	T	3.23417682643535e-6
chr12:4720834:T:G	G	9.5282888582977e-6
chr12:4741243:G:A	A	-2.93007452416484e-5
chr12:4744640:A:G	G	7.34143719366947e-6
chr12:4744732:A:G	G	-2.74138327832693e-5
chr12:4753465:G:A	A	3.06045393661097e-6
chr12:4757975:G:T	T	1.21884334630171e-5
chr12:4763997:G:T	T	9.24703275297186e-6
chr12:4766168:T:G	G	8.87078146771026e-6
chr12:4771878:G:A	A	-5.73942295412278e-5
chr12:4773469:C:T	T	-4.27104760168077e-5
chr12:4774545:A:C	C	-1.30934979480221e-5
chr12:4776938:C:T	T	6.97646786175603e-6
chr12:4780948:A:G	G	-6.36875788725972e-6
chr12:4787518:C:T	T	4.64771261290947e-6
chr12:4787617:A:G	G	-1.22514451297295e-5
chr12:4788559:G:A	A	-4.01823453251427e-6
chr12:4788937:A:G	G	-2.39525486417377e-5
chr12:4792539:T:G	G	1.68314221844568e-5
chr12:4792978:G:A	A	4.54728318155988e-6
chr12:4796048:A:G	G	-2.81581515934869e-6
chr12:4800327:G:A	A	8.62586071544589e-6
chr12:4801646:T:C	C	-4.39207484613328e-6
chr12:4803495:C:T	T	-1.7411469837613e-5
chr12:4804612:T:C	C	-2.36068348185571e-5
chr12:4804835:C:T	T	1.94996695256902e-5
chr12:4810101:A:G	G	-1.03228717452029e-5
chr12:4812062:T:C	C	-2.47667372154066e-5
chr12:4813424:C:T	T	1.96668316369779e-5
chr12:4814587:A:G	G	5.43643099457561e-6
chr12:4819705:T:C	C	-1.07189263061295e-6
chr12:4820934:A:G	G	1.84953498099215e-5
chr12:4824238:G:A	A	-3.47367872376847e-5
chr12:4824561:A:G	G	-1.5276516433403e-5
chr12:4825423:A:G	G	-8.39231617375189e-6
chr12:4827418:G:A	A	-3.15081291494308e-6
chr12:4828046:C:A	A	-1.67871060809949e-5
chr12:4828409:G:T	T	1.5582520820881e-6
chr12:4828426:G:T	T	1.5582520820881e-6
chr12:4829151:G:A	A	4.88096454739297e-5
chr12:4830873:A:G	G	-9.15538694178279e-6
chr12:4835045:C:T	T	-3.55335893117922e-6
chr12:4841258:C:A	A	9.62035664310558e-6
chr12:4842131:G:A	A	-5.67702448276146e-7
chr12:4846304:A:G	G	-2.36747144315641e-5
chr12:4848253:A:C	C	-5.25137758924238e-6
chr12:4850012:G:A	A	-9.7154142673079e-6
chr12:4850708:T:C	C	-1.48654767675366e-5
chr12:4850951:T:C	C	7.00953959375654e-7
chr12:4855643:A:C	C	-5.69666249265005e-5
chr12:4856251:T:G	G	5.70935364212289e-6
chr12:4859962:T:C	C	3.13567865764758e-5
chr12:4860683:G:T	T	9.35530285891614e-6
chr12:4860902:C:T	T	2.02320829198181e-5
chr12:4861541:T:C	C	2.07856935062033e-5
chr12:4861742:G:T	T	1.23150719272057e-5
chr12:4863375:C:T	T	-4.46527001217094e-5
chr12:4867839:G:A	A	1.68955262073237e-5
chr12:4867945:C:T	T	2.28972777853629e-5
chr12:4868814:C:T	T	9.51620763862419e-6
chr12:4869891:C:T	T	1.10137820215405e-6
chr12:4875435:C:T	T	4.85602500595678e-5
chr12:4877699:A:G	G	1.07774289076379e-4
chr12:4882006:A:G	G	1.76955248164536e-5
chr12:4882094:T:G	G	3.28376358794674e-5
chr12:4882659:C:T	T	3.41230482481428e-5
chr12:4883026:A:G	G	7.61860396257965e-6
chr12:4886054:G:T	T	1.70284713183141e-7
chr12:4888090:A:G	G	1.26572298363689e-6
chr12:4897089:G:A	A	1.59325874622374e-5
chr12:4897213:C:T	T	1.24057394556595e-5
chr12:4898818:T:C	C	1.1478065538289e-5
chr12:4903294:T:G	G	9.84658187344566e-6
chr12:4906215:C:T	T	-7.43998948464127e-6
chr12:4909652:T:G	G	2.36057194973183e-5
chr12:4912062:T:C	C	-1.86729914096282e-6
chr12:4912875:G:A	A	1.05269387085704e-6
chr12:4915199:G:A	A	3.01613019915584e-4
chr12:4918007:G:A	A	3.96458650438465e-4
chr12:4921541:T:C	C	-8.37814840208801e-6
chr12:4921956:A:G	G	2.07852156124279e-5
chr12:4922424:T:C	C	-2.48133167597959e-5
chr12:4926267:G:A	A	-1.82134627877438e-5
chr12:4929168:C:T	T	9.83473861147968e-6
chr12:4938539:G:T	T	7.69375487682942e-6
chr12:4939695:G:T	T	4.16427955634041e-4
chr12:4941562:A:G	G	-8.94424430411254e-7
chr12:4943217:C:A	A	-5.06986381805826e-6
chr12:4944964:T:C	C	-2.46120137402192e-5
chr12:4947758:A:G	G	-3.0923090249918e-6
chr12:4948832:C:T	T	3.30380192060001e-5
chr12:4951204:G:A	A	-5.22013266375785e-6
chr12:4952227:T:C	C	3.08474946564259e-4
chr12:4953620:G:A	A	-2.55034176744022e-5
chr12:4955849:C:T	T	-1.11343797088536e-4
chr12:4956427:G:A	A	-5.24171692559493e-6
chr12:4965172:G:A	A	-2.69514235542878e-5
chr12:4977612:T:C	C	-1.9461188343148e-5
chr12:4982189:T:C	C	-4.13012333833426e-5
chr12:4984740:T:G	G	5.24515570874683e-6
chr12:4986998:G:A	A	1.13176057240897e-6
chr12:4987675:T:C	C	2.8665610846309e-5
chr12:4987888:A:G	G	1.54333547129006e-5
chr12:4989471:C:T	T	2.39442489760737e-6
chr12:4990114:A:G	G	-8.29708365564286e-6
chr12:4993446:G:A	A	3.37105162478563e-5
chr12:4998812:C:T	T	2.47271949427188e-5
chr12:4999777:A:G	G	5.64362890058394e-6
chr12:5002440:G:A	A	-4.49525361750057e-6
chr12:5004245:G:A	A	4.5896914726904e-6
chr12:5009511:C:T	T	-4.71558291461638e-6
chr12:5017635:G:T	T	-1.63792288927241e-5
chr12:5020568:C:T	T	-7.27184613870956e-6
chr12:5020935:T:C	C	7.54220529640219e-5
chr12:5021381:C:T	T	6.95588699626528e-7
chr12:5022387:T:G	G	1.14053349482539e-5
chr12:5023916:C:T	T	-7.97330779039775e-5
chr12:5024050:G:A	A	7.56986027735992e-5
chr12:5026308:C:T	T	7.91636413701702e-6
chr12:5028347:T:G	G	-7.6600190980467e-5
chr12:5030207:A:C	C	5.53690822706537e-6
chr12:5032715:G:A	A	-3.09417319435926e-5
chr12:5033796:G:A	A	2.04088970219731e-5
chr12:5034350:C:A	A	4.01654086858932e-5
chr12:5035076:G:A	A	8.57544935732944e-5
chr12:5036488:A:G	G	-4.58389593539485e-6
chr12:5036611:A:G	G	-1.73656408330864e-5
chr12:5039722:G:A	A	1.7185028843907e-5
chr12:5040335:T:C	C	3.72701861327125e-5
chr12:5042832:C:T	T	3.24867782184231e-5
chr12:5043091:C:T	T	-6.56178510112858e-6
chr12:5047109:A:G	G	2.90141869789715e-5
chr12:5047369:A:G	G	4.83326302987594e-5
chr12:5050769:C:T	T	-3.93604758300576e-5
chr12:5051281:C:T	T	-2.73172723338144e-5
chr12:5052039:C:T	T	-3.7767636045111e-5
chr12:5055398:A:G	G	-7.94596947078624e-6
chr12:5057672:A:G	G	-4.46100013466096e-5
chr12:5075782:G:A	A	-9.1706750028499e-7
chr12:5077790:C:T	T	7.23739710030348e-6
chr12:5081186:G:T	T	-2.56412616609415e-6
chr12:5081724:A:G	G	-1.99112666459486e-5
chr12:5082865:C:T	T	-9.7171463485124e-6
chr12:5085492:C:A	A	3.19391785701075e-5
chr12:5089842:A:G	G	-1.10482894326845e-5
chr12:5091279:G:A	A	-1.75702483965489e-5
chr12:5093121:C:T	T	-8.34326837121523e-7
chr12:5096419:C:T	T	6.3040406314636e-7
chr12:5097350:C:T	T	-9.94787034146116e-6
chr12:5098049:G:A	A	9.07966884575312e-6
chr12:5101595:C:T	T	2.09083657351533e-5
chr12:5103555:C:T	T	6.40373719699039e-6
chr12:5105294:C:A	A	5.26126820119204e-5
chr12:5112405:T:C	C	-1.87733520923106e-5
chr12:5112502:C:T	T	6.2818148185298e-6
chr12:5116019:C:T	T	-1.06638315807424e-5
chr12:5131227:C:T	T	-1.50491325057659e-5
chr12:5134373:T:C	C	-6.36508800544946e-6
chr12:5135479:G:A	A	-5.6753469280606e-6
chr12:5138543:G:A	A	-5.17947355787588e-6
chr12:5140943:T:C	C	-3.76002010377294e-5
chr12:5150255:T:G	G	-2.9373876349419e-5
chr12:5150277:T:C	C	9.48207696568286e-6
chr12:5150347:A:G	G	-1.36424999810247e-5
chr12:5155086:C:T	T	3.40838463462355e-6
chr12:5159241:G:A	A	-1.37960899740734e-5
chr12:5166374:T:C	C	6.84571919537092e-6
chr12:5167376:C:A	A	9.75346544669751e-7
chr12:5172973:C:A	A	1.21004137558402e-5
chr12:5173310:G:A	A	-1.45308660121822e-6
chr12:5173501:C:T	T	2.41556804780371e-5
chr12:5185181:G:T	T	1.94014111949349e-6
chr12:5185671:C:T	T	-4.58500612066893e-5
chr12:5186338:C:A	A	-6.84778110062411e-6
chr12:5200865:C:T	T	1.8639080421528e-6
chr12:5204837:A:C	C	4.88033037065404e-6
chr12:5206814:C:T	T	-7.50703010831707e-7
chr12:5207638:G:A	A	4.78296182026247e-5
chr12:5207649:A:G	G	1.3111351900934e-5
chr12:5208033:A:G	G	4.1885636393931e-6
chr12:5208643:A:G	G	-7.40077505722512e-5
chr12:5211562:G:A	A	7.03981178871039e-6
chr12:5212634:G:A	A	2.27565837296319e-5
chr12:5220035:C:T	T	-2.44109237703775e-5
chr12:5225579:T:G	G	-3.68014445634776e-6
chr12:5227077:G:A	A	-2.86435788818363e-5
chr12:5228671:A:C	C	-5.29114077787151e-6
chr12:5237527:G:A	A	-5.73876565370218e-6
chr12:5245881:G:A	A	-9.38094182852303e-6
chr12:5258599:G:A	A	-6.00389360586099e-5
chr12:5260427:G:T	T	-7.1202344932235e-6
chr12:5263454:C:T	T	-4.8836149425265e-5
chr12:5266662:A:G	G	-7.18255025473383e-6
chr12:5268382:T:C	C	-4.66694620678386e-5
chr12:5274808:G:A	A	-4.57167369439634e-6
chr12:5275268:C:T	T	1.21103915043594e-5
chr12:5278395:G:A	A	5.7316900221032e-5
chr12:5282227:G:A	A	-2.23708696690319e-5
chr12:5283653:A:G	G	-4.86251933600908e-5
chr12:5291553:C:T	T	-3.80979101780501e-6
chr12:5301870:T:C	C	1.03038285423956e-5
chr12:5302024:A:C	C	1.980634617262e-5
chr12:5302108:A:G	G	-2.35030457164236e-4
chr12:5305414:G:T	T	-3.28475473764976e-6
chr12:5336799:G:T	T	-2.91255357092859e-7
chr12:5343287:A:G	G	-4.88424391302439e-6
chr12:5349444:T:C	C	-5.95043390778698e-5
chr12:5362274:G:T	T	-8.8484289927133e-6
chr12:5383669:A:G	G	1.12062410017991e-5
chr12:5383951:C:A	A	-1.33967926410047e-6
chr12:5394758:T:G	G	-1.20410205327832e-5
chr12:5396114:C:T	T	-3.13079228640123e-5
chr12:5398382:C:T	T	7.36597661505909e-5
chr12:5400331:G:A	A	-2.05615890995949e-5
chr12:5403667:A:C	C	6.6317109064511e-6
chr12:5413861:T:C	C	-2.74157372708498e-4
chr12:5422159:C:T	T	-7.07512870707956e-5
chr12:5430879:A:C	C	-1.466029531735e-5
chr12:5432725:A:G	G	-2.27792480414624e-5
chr12:5435828:A:G	G	3.39756667621815e-5
chr12:5439135:C:T	T	3.59660002131962e-5
chr12:5439495:T:G	G	1.69426683364409e-6
chr12:5441172:T:C	C	-1.61318497517812e-5
chr12:5442466:G:A	A	4.70201746370057e-5
chr12:5442476:T:C	C	-5.19853885335402e-5
chr12:5443113:C:T	T	5.71834379491111e-5
chr12:5443115:C:T	T	3.04099327932219e-5
chr12:5444845:C:A	A	1.82609060126939e-4
chr12:5445512:T:G	G	-3.91347549473845e-6
chr12:5445874:G:A	A	7.94013204136054e-6
chr12:5445954:G:A	A	-5.54254061204437e-5
chr12:5448727:G:A	A	-1.06877814991211e-6
chr12:5450851:C:T	T	3.22950921980694e-6
chr12:5450856:G:T	T	1.75766024543328e-4
chr12:5452034:T:C	C	2.74267079420968e-6
chr12:5453178:G:A	A	2.8252550477788e-5
chr12:5454343:A:G	G	-5.25331891230537e-6
chr12:5455375:G:T	T	1.29953797595993e-5
chr12:5458937:C:A	A	4.20962700676984e-5
chr12:5466301:G:A	A	-6.07474395939168e-6
chr12:5467428:C:T	T	-1.37590737664032e-5
chr12:5472953:T:C	C	2.23331114209564e-6
chr12:5473855:C:T	T	2.28701606458868e-5
chr12:5474773:G:A	A	3.05663320381157e-6
chr12:5478963:C:T	T	-1.01175888624723e-4
chr12:5485237:C:T	T	-8.90738195851063e-6
chr12:5494466:G:A	A	-1.7992312647253e-5
chr12:5496048:C:T	T	-1.21504088893318e-5
chr12:5496876:A:G	G	1.44607569354152e-5
chr12:5497206:T:C	C	-3.81045645244152e-5
chr12:5501304:G:A	A	1.05778966218137e-6
chr12:5504370:C:T	T	-1.14682654075225e-5
chr12:5509648:C:T	T	-8.88483351969038e-6
chr12:5513498:G:A	A	-2.53710377495642e-5
chr12:5516227:T:G	G	2.57850562969409e-5
chr12:5521115:A:G	G	-6.3813680537655e-6
chr12:5521305:C:A	A	2.44177379230319e-5
chr12:5525511:G:A	A	-1.39754104441467e-5
chr12:5528928:G:A	A	2.94057634681022e-5
chr12:5529010:G:A	A	-2.27354809204163e-5
chr12:5531947:C:T	T	-3.94778867212888e-5
chr12:5532946:C:T	T	-1.88638782292233e-5
chr12:5536645:T:C	C	1.94683016541866e-5
chr12:5536707:G:A	A	1.94683016541866e-5
chr12:5536721:G:A	A	1.94683016541866e-5
chr12:5538374:C:T	T	2.66649788068842e-5
chr12:5538898:A:G	G	-2.77469566832806e-5
chr12:5548110:A:G	G	-1.51365681062409e-6
chr12:5551171:T:C	C	-1.00580523438455e-6
chr12:5561335:A:G	G	1.331282186919e-5
chr12:5564261:G:A	A	-2.60594146349642e-5
chr12:5567417:C:T	T	-6.69203764443607e-5
chr12:5568558:A:C	C	6.1619001280526e-5
chr12:5570299:G:A	A	-2.04982809185641e-5
chr12:5571311:G:A	A	-8.27147373086057e-6
chr12:5587390:C:T	T	-4.95696981576634e-6
chr12:5587489:A:G	G	-2.34531791831356e-5
chr12:5589805:G:A	A	3.30041088092477e-6
chr12:5595718:C:A	A	6.96197628226175e-6
chr12:5596961:A:G	G	2.02308868717009e-6
chr12:5602745:A:G	G	9.29249949349229e-6
chr12:5602998:T:C	C	1.37455122955506e-5
chr12:5608547:C:T	T	-5.68661319938733e-6
chr12:5617599:C:T	T	-5.26001461618169e-6
chr12:5621463:G:A	A	1.59947655134035e-4
chr12:5626979:G:A	A	2.19462717566688e-5
chr12:5627682:T:G	G	-6.92380057156199e-5
chr12:5634048:G:A	A	4.6840471862675e-7
chr12:5634907:T:C	C	-7.49869895233329e-5
chr12:5637896:T:C	C	-1.10114023662923e-7
chr12:5638530:C:T	T	1.07817484762523e-6
chr12:5638797:C:T	T	5.34929980857791e-7
chr12:5638912:A:G	G	2.78479002739534e-6
chr12:5642176:C:T	T	-5.96231973537553e-5
chr12:5643559:A:G	G	-2.36023223529287e-5
chr12:5646161:C:T	T	-1.21944804365138e-5
chr12:5647354:C:T	T	2.13251836974486e-5
chr12:5650443:A:G	G	7.6307592352024e-7
chr12:5661306:C:T	T	-2.12227910698649e-5
chr12:5661842:T:G	G	-1.84985279003213e-7
chr12:5662600:A:G	G	-7.26800686298758e-6
chr12:5664803:T:G	G	1.45787403149644e-5
chr12:5665937:G:A	A	4.85303993524451e-6
chr12:5666664:A:G	G	-3.12744464735059e-6
chr12:5676318:G:A	A	-7.11621043549886e-6
chr12:5677828:G:A	A	2.02457549357651e-5
chr12:5684404:G:A	A	-2.03501495912218e-5
chr12:5685053:T:C	C	-5.50315763649244e-6
chr12:5687935:G:A	A	-8.74723735076224e-7
chr12:5691967:T:C	C	1.57869663481911e-5
chr12:5692182:C:T	T	-4.43423926256637e-5
chr12:5702303:G:T	T	-8.67798369409266e-6
chr12:5709116:C:T	T	2.01187571706637e-5
chr12:5713713:C:A	A	-2.83304688945608e-5
chr12:5717057:G:A	A	-1.08249572664504e-5
chr12:5724998:A:G	G	5.14201075824308e-6
chr12:5731633:A:G	G	3.1478351709504e-5
chr12:5732567:A:C	C	6.58613762293755e-6
chr12:5736502:T:C	C	2.24997440618491e-5
chr12:5738645:T:C	C	1.24520278302943e-5
chr12:5740406:T:C	C	-2.26877773107307e-5
chr12:5742895:C:T	T	4.1031019678664e-5
chr12:5751445:C:T	T	-1.01156081332924e-5
chr12:5754102:G:A	A	5.04185719960999e-6
chr12:5762290:C:A	A	2.78553441765382e-6
chr12:5765548:G:T	T	-2.35977990303481e-5
chr12:5778101:C:T	T	-1.55147890397355e-5
chr12:5778937:T:C	C	1.28844814507284e-4
chr12:5795276:G:A	A	-6.9970361794709e-5
chr12:5797675:T:C	C	-7.97692715155642e-6
chr12:5809384:A:G	G	-5.0334715822767e-6
chr12:5809754:G:A	A	-5.51255606880465e-5
chr12:5813192:T:C	C	-1.15947701207842e-5
chr12:5826936:A:G	G	2.25861684630629e-5
chr12:5827099:G:A	A	2.14911431042002e-5
chr12:5827149:G:A	A	-2.14329869867733e-6
chr12:5828792:T:C	C	2.40361793885229e-6
chr12:5833949:T:C	C	-7.31263164536851e-6
chr12:5835634:C:T	T	-1.41477262574772e-6
chr12:5836567:C:T	T	-5.03946667982128e-7
chr12:5850007:C:T	T	-2.28600427549432e-6
chr12:5851335:A:G	G	-3.32333741072522e-5
chr12:5851724:A:G	G	1.42350212132118e-5
chr12:5852135:A:G	G	-5.96857321797855e-6
chr12:5856510:G:A	A	4.66534734276069e-5
chr12:5862010:C:T	T	-7.09110857123448e-6
chr12:5879105:C:T	T	1.3143567027945e-5
chr12:5879875:T:C	C	1.3612916330713e-5
chr12:5880701:T:C	C	-2.7177139043787e-7
chr12:5881109:C:T	T	-3.01543862898133e-5
chr12:5882365:T:C	C	1.76631587134687e-5
chr12:5882756:T:G	G	1.44185939554779e-6
chr12:5882859:C:A	A	1.30031321149185e-5
chr12:5886412:G:T	T	-1.36290784546628e-6
chr12:5890960:A:G	G	4.97959046015375e-6
chr12:5907609:G:A	A	-3.97146515931867e-5
chr12:5915888:T:G	G	1.35510078068746e-5
chr12:5921135:G:A	A	9.57555855736358e-6
chr12:5921239:A:G	G	1.30161606131186e-5
chr12:5925234:T:C	C	9.33680762087455e-6
chr12:5926578:C:T	T	-2.77809281998497e-6
chr12:5930790:C:A	A	2.09658635480111e-4
chr12:5933500:G:T	T	-1.31107763155837e-5
chr12:5934778:C:T	T	8.05468376681835e-6
chr12:5945582:T:C	C	5.82826007007391e-5
chr12:5952325:A:G	G	1.22905683218892e-5
chr12:5952393:C:T	T	5.61925985917843e-5
chr12:5953976:C:T	T	-2.86682754295785e-6
chr12:5958080:A:C	C	4.09965776874457e-5
chr12:5964354:T:G	G	-2.13253679124167e-5
chr12:5965306:C:A	A	-5.60791327439295e-6
chr12:5968990:G:A	A	-5.22188135648532e-6
chr12:5969861:A:G	G	7.11544853099647e-5
chr12:5970158:C:T	T	2.2614259468768202e-05
chr12:5972947:A:G	G	-1.57355789850227e-5
chr12:5976347:A:G	G	-1.57221681585611e-5
chr12:5978937:A:C	C	9.25100399190959e-5
chr12:5979429:T:C	C	-1.12045783990278e-5
chr12:5981137:T:C	C	-2.01800201946035e-5
chr12:5986108:T:C	C	-6.2997507244849e-6
chr12:5987525:G:A	A	1.11341078564538e-6
chr12:5989691:A:G	G	6.85401437050596e-5
chr12:5989843:T:C	C	1.2349097320626e-4
chr12:5990680:A:G	G	-7.52777714125461e-6
chr12:5994832:C:T	T	-9.43335984007453e-6
chr12:5995977:C:T	T	1.5548589251546e-5
chr12:5996221:G:A	A	1.83293717702155e-5
chr12:5997089:C:T	T	4.14526839949656e-5
chr12:6006108:G:A	A	3.52464701643049e-5
chr12:6012642:C:T	T	-1.02122337141154e-6
chr12:6013076:G:A	A	-7.51991885234323e-5
chr12:6017761:C:T	T	-1.78282612095688e-5
chr12:6027057:A:G	G	1.58893256331256e-5
chr12:6028100:C:T	T	3.24329391097972e-5
chr12:6033182:A:G	G	2.58822431892234e-5
chr12:6033197:T:C	C	2.76457917140979e-5
chr12:6034818:T:C	C	-1.48471897936082e-5
chr12:6037420:G:A	A	-7.07228756153056e-5
chr12:6038445:C:T	T	-3.26367024925189e-5
chr12:6039508:G:A	A	1.90528142067609e-5
chr12:6040572:T:G	G	1.43523981351494e-5
chr12:6040900:C:T	T	-3.01912845051521e-5
chr12:6042412:T:C	C	-2.00697643133521e-5
chr12:6043561:G:A	A	6.43782726013827e-6
chr12:6044368:T:C	C	6.41876854912326e-6
chr12:6044572:A:G	G	6.21206974102611e-6
chr12:6044584:A:G	G	-1.59473741634091e-5
chr12:6044848:T:C	C	-4.22772385975051e-5
chr12:6045303:A:G	G	6.11532200800759e-6
chr12:6053009:T:C	C	3.68042762241868e-5
chr12:6054063:C:T	T	-5.76482885343234e-6
chr12:6054972:G:A	A	4.26343688123823e-5
chr12:6057289:G:A	A	1.23411558913643e-5
chr12:6058030:A:G	G	4.89812500450558e-6
chr12:6060032:T:C	C	-6.60650032636531e-6
chr12:6060157:T:G	G	1.44783045629873e-5
chr12:6060512:C:T	T	-6.64346326646261e-5
chr12:6061479:A:G	G	2.52008898054278e-5
chr12:6063064:A:G	G	-2.9089226241458e-5
chr12:6063227:T:C	C	2.52178124477287e-6
chr12:6064267:C:T	T	-4.04752693334021e-6
chr12:6064931:G:A	A	3.3279495950497e-5
chr12:6065563:G:A	A	-5.185992308043e-6
chr12:6066859:A:C	C	1.01444209126581e-5
chr12:6077641:T:C	C	6.37609306693521e-7
chr12:6083930:C:T	T	1.49920823389795e-5
chr12:6087017:C:A	A	2.57443316027513e-5
chr12:6088869:G:A	A	3.19430017658704e-5
chr12:6093693:G:A	A	3.02850498254555e-6
chr12:6112232:C:A	A	1.82809408271292e-5
chr12:6116765:G:A	A	5.41346512225686e-5
chr12:6121384:C:A	A	-2.28685645063129e-5
chr12:6129171:C:A	A	-1.00289959339785e-5
chr12:6129313:C:T	T	-4.54158731027663e-5
chr12:6140475:G:A	A	1.37980067371358e-4
chr12:6141118:A:G	G	-1.65218110559859e-6
chr12:6146923:C:T	T	-2.28997639955263e-5
chr12:6154653:C:A	A	-1.12029896278521e-4
chr12:6173263:A:G	G	2.12080266056414e-6
chr12:6175653:G:T	T	1.30050626060784e-5
chr12:6176225:G:A	A	-2.78943859960223e-5
chr12:6177505:G:T	T	-2.47126968835288e-5
chr12:6178038:G:A	A	-1.29320178623092e-5
chr12:6179668:C:T	T	4.42566703159597e-7
chr12:6180404:C:T	T	-1.05987654552838e-5
chr12:6180596:T:C	C	6.12127581874742e-6
chr12:6180772:C:T	T	-3.68046405644884e-6
chr12:6181927:G:A	A	-1.32566475936539e-5
chr12:6182141:A:G	G	1.30346070178954e-6
chr12:6182726:A:G	G	1.18718893407645e-6
chr12:6183295:G:A	A	1.41594149352022e-6
chr12:6183409:A:C	C	1.75499230353432e-6
chr12:6183546:C:T	T	1.41594149352022e-6
chr12:6183607:T:C	C	1.98756495850597e-6
chr12:6183809:A:G	G	1.98756495850597e-6
chr12:6183989:T:C	C	5.94790277911646e-6
chr12:6183997:G:A	A	4.2269101934209e-6
chr12:6184105:C:T	T	4.2269101934209e-6
chr12:6184156:T:C	C	1.98756495850597e-6
chr12:6184413:A:C	C	2.00502416893437e-6
chr12:6185044:T:C	C	6.46352297080903e-7
chr12:6185175:C:T	T	2.79639666856193e-5
chr12:6185224:A:G	G	2.28045342204446e-6
chr12:6185251:C:A	A	2.49944026549886e-6
chr12:6185328:C:T	T	2.49944026549886e-6
chr12:6186448:A:G	G	3.03277487578908e-6
chr12:6186478:G:A	A	2.96907213618815e-6
chr12:6186535:G:A	A	2.96907213618815e-6
chr12:6186739:T:C	C	2.96907213618815e-6
chr12:6187162:A:G	G	2.84414353263313e-6
chr12:6187759:G:A	A	1.28137125504853e-6
chr12:6187890:C:T	T	1.25369749070385e-6
chr12:6188433:T:C	C	1.25369749070385e-6
chr12:6188614:C:T	T	1.21401240578417e-6
chr12:6188697:C:T	T	1.15622346403283e-6
chr12:6188805:T:C	C	-6.92209350497024e-5
chr12:6189598:A:G	G	1.33106795994168e-6
chr12:6189618:T:C	C	2.67288864990002e-6
chr12:6192843:A:G	G	3.80648236675059e-6
chr12:6211220:C:T	T	-3.41384651481001e-6
chr12:6217872:C:T	T	1.48761741781868e-5
chr12:6220629:T:C	C	-6.72245707371032e-5
chr12:6222321:C:T	T	-1.75961378373269e-4
chr12:6231222:T:C	C	-7.8764277965914e-6
chr12:6235434:C:A	A	-2.05129800304844e-5
chr12:6236807:G:A	A	1.67596585327763e-5
chr12:6238980:A:G	G	-1.13901976120492e-5
chr12:6240162:A:G	G	-6.26944045809787e-6
chr12:6250706:A:G	G	-3.48745941546569e-5
chr12:6252992:C:T	T	-5.78199484513858e-5
chr12:6253196:A:G	G	5.1672427418252e-6
chr12:6262822:A:G	G	-9.30854144591088e-5
chr12:6263215:T:C	C	-7.90718627690001e-6
chr12:6264407:A:G	G	1.16727650517201e-5
chr12:6268542:C:T	T	3.18219012516592e-5
chr12:6274706:G:A	A	1.0846490646127e-5
chr12:6276508:A:G	G	1.19880714577299e-5
chr12:6281139:T:C	C	4.70870969531189e-5
chr12:6293174:T:C	C	-3.05574149671288e-5
chr12:6294913:G:A	A	-1.56670907879411e-5
chr12:6307735:G:A	A	3.60020006845593e-5
chr12:6311347:T:C	C	-1.17659387335096e-5
chr12:6311512:G:T	T	-4.79597340058112e-5
chr12:6314082:T:C	C	1.22850677103109e-4
chr12:6314734:A:G	G	-2.97966069515982e-5
chr12:6322381:G:A	A	2.11553250974882e-5
chr12:6322973:C:T	T	1.22098277400779e-5
chr12:6324123:C:T	T	-2.59692966405819e-6
chr12:6324867:T:C	C	7.19438618680164e-6
chr12:6330843:T:C	C	-9.38196166328393e-6
chr12:6333835:G:A	A	-1.95170174157999e-5
chr12:6337611:G:A	A	-1.94636914781818e-5
chr12:6341779:T:C	C	-1.43798797363423e-6
chr12:6342197:T:G	G	-2.09628818108929e-5
chr12:6355618:G:A	A	-4.5660176709236e-5
chr12:6359137:T:C	C	-2.89263845949304e-7
chr12:6361004:C:T	T	-8.84474276352627e-6
chr12:6364383:C:A	A	-5.9518330201577e-6
chr12:6366957:T:C	C	-8.42157450742541e-6
chr12:6367557:C:T	T	5.08830226727187e-6
chr12:6371511:A:G	G	6.67680434466958e-6
chr12:6377358:T:C	C	-3.71321698104449e-6
chr12:6377490:T:C	C	1.26317197548056e-6
chr12:6377761:C:T	T	-3.16026121485635e-5
chr12:6379284:T:C	C	-8.9164132846204e-6
chr12:6381215:T:C	C	-1.20890319892366e-5
chr12:6382463:G:A	A	-9.00250472647248e-6
chr12:6390130:G:A	A	-1.91916714309555e-5
chr12:6390367:G:A	A	4.76948656857291e-6
chr12:6392462:G:A	A	1.36772127916212e-6
chr12:6394620:T:C	C	9.45356682776839e-6
chr12:6394990:C:T	T	-1.5415516558774e-5
chr12:6396730:C:T	T	-5.89215689109602e-5
chr12:6411804:G:A	A	-8.93025949563774e-6
chr12:6419029:A:G	G	-2.09773750239075e-5
chr12:6423866:C:T	T	-5.00205872261001e-6
chr12:6428378:G:A	A	-2.49121962631594e-5
chr12:6430919:G:A	A	-2.25246428780923e-5
chr12:6436251:C:A	A	-3.61703829155412e-5
chr12:6436365:A:G	G	-1.1623963566468e-5
chr12:6436445:G:A	A	-2.6245935784474e-5
chr12:6440585:T:C	C	-3.42824463042131e-6
chr12:6443118:C:T	T	-2.87404140209186e-5
chr12:6445462:G:A	A	-1.93518245147609e-5
chr12:6448375:C:T	T	2.09054613738263e-5
chr12:6453587:A:G	G	6.73641837554184e-7
chr12:6453657:C:T	T	-4.80753373067322e-6
chr12:6461655:T:G	G	-4.82997276588617e-6
chr12:6463025:T:C	C	2.53615786174545e-5
chr12:6464690:G:T	T	-8.22623244401734e-6
chr12:6471416:A:G	G	-5.89394004405889e-5
chr12:6472064:T:G	G	5.16464821839794e-7
chr12:6472316:C:T	T	8.17467691937557e-5
chr12:6476444:T:C	C	2.91636292532586e-5
chr12:6492009:A:C	C	4.74728397358058e-6
chr12:6493256:C:T	T	3.16611003618296e-6
chr12:6493267:G:A	A	2.94676488525326e-6
chr12:6500337:G:T	T	-5.48383394431403e-6
chr12:6502322:G:A	A	5.26770355799515e-5
chr12:6506954:G:T	T	-5.42948760215387e-5
chr12:6514223:T:C	C	-5.99614247141699e-6
chr12:6518809:C:T	T	1.12652999557816e-5
chr12:6522003:C:A	A	1.05799500476029e-5
chr12:6526108:G:A	A	-1.81404311231814e-4
chr12:6529184:C:T	T	-6.213475537252e-6
chr12:6534150:T:C	C	1.41852682461942e-4
chr12:6535615:T:C	C	9.43155651923695e-5
chr12:6543061:G:A	A	1.51364687237085e-7
chr12:6544884:A:G	G	5.29574251697839e-6
chr12:6557330:C:T	T	-1.01805166301977e-5
chr12:6565889:T:G	G	6.18900823949057e-9
chr12:6566156:G:A	A	6.19801486621179e-5
chr12:6578884:G:A	A	5.28263075315672e-5
chr12:6581487:G:A	A	1.58607740372134e-4
chr12:6582286:G:A	A	1.69024703380914e-5
chr12:6611629:A:G	G	7.01246831751936e-6
chr12:6627677:T:C	C	1.13196272680948e-5
chr12:6645025:A:G	G	7.98837092050618e-6
chr12:6647074:A:G	G	2.11399245732031e-5
chr12:6678456:C:T	T	-6.53124500992383e-6
chr12:6693607:G:A	A	-4.00371491914062e-5
chr12:6708098:G:A	A	-5.10523201366222e-6
chr12:6718080:T:C	C	6.15387704394691e-6
chr12:6721719:G:A	A	-2.2100268811373e-5
chr12:6723938:T:C	C	-6.12712058268815e-6
chr12:6726885:G:T	T	1.30109867311985e-5
chr12:6727671:G:T	T	1.25208913372158e-5
chr12:6730891:C:T	T	-2.55876958080182e-5
chr12:6731043:G:A	A	6.18644698593994e-6
chr12:6741190:A:G	G	-1.07370688209738e-4
chr12:6745529:C:T	T	-1.00849333359158e-5
chr12:6746057:C:T	T	5.33196686700607e-5
chr12:6748358:G:A	A	-3.91034766946204e-5
chr12:6748960:G:A	A	-5.50025282144357e-5
chr12:6750631:T:C	C	-2.08716596929605e-5
chr12:6761432:C:A	A	-6.88479828297167e-7
chr12:6764652:G:A	A	-2.55217933968578e-5
chr12:6774098:A:G	G	-3.1409197984043e-5
chr12:6774534:C:T	T	-8.20423070039658e-6
chr12:6775622:A:G	G	-9.59553521620649e-5
chr12:6775910:G:A	A	1.53601035073588e-6
chr12:6777854:T:C	C	6.82806577046009e-6
chr12:6787028:A:G	G	7.1850025890987e-6
chr12:6787380:A:G	G	7.29197069734062e-6
chr12:6789294:G:A	A	4.5160683880005e-6
chr12:6790416:T:C	C	-9.06888676107516e-6
chr12:6796015:T:C	C	4.58320467177379e-6
chr12:6797153:G:A	A	-6.76017816702163e-7
chr12:6806740:G:A	A	4.79369105410592e-6
chr12:6808666:G:A	A	2.29579194509233e-5
chr12:6810403:A:G	G	1.20161825851192e-5
chr12:6830695:C:T	T	-4.66883472639698e-5
chr12:6837083:G:T	T	-7.19935759618111e-6
chr12:6837196:C:T	T	7.36690553145751e-6
chr12:6838636:T:C	C	-1.90358916802832e-5
chr12:6839304:T:C	C	-2.80664155118984e-6
chr12:6845700:G:A	A	-2.46874505955616e-6
chr12:6867132:C:T	T	3.1660786779552e-6
chr12:6923378:G:A	A	3.10669566304493e-6
chr12:6946908:C:A	A	3.6886394039358e-5
chr12:6948973:G:A	A	-3.88820448376488e-5
chr12:6951726:C:T	T	9.85306783918042e-7
chr12:6952553:C:T	T	4.53585413571621e-5
chr12:6958173:T:C	C	1.92631887294429e-5
chr12:6973538:C:T	T	1.05961516427769e-4
chr12:6975333:C:T	T	-4.12678831166331e-5
chr12:6977136:G:A	A	-4.04581868876142e-5
chr12:7004931:A:G	G	6.94972005642327e-6
chr12:7006891:C:T	T	9.63434339298881e-5
chr12:7057810:A:G	G	2.45294611315256e-5
chr12:7063032:G:A	A	-2.59075461491056e-5
chr12:7081258:G:T	T	-3.85119005931256e-5
chr12:7088459:A:G	G	-3.05455064415718e-5
chr12:7089608:C:T	T	-4.51558835755503e-6
chr12:7089703:G:A	A	-4.69507813435219e-6
chr12:7090354:A:G	G	-3.03911564388138e-5
chr12:7094560:T:C	C	-1.52032733901734e-5
chr12:7096079:C:T	T	2.59393176969214e-5
chr12:7099489:T:C	C	-7.42869713985545e-6
chr12:7099910:C:T	T	-1.00567337545537e-4
chr12:7102073:A:C	C	1.01802956790854e-5
chr12:7103481:T:C	C	1.47589681657725e-6
chr12:7109558:C:T	T	1.62472161631435e-5
chr12:7114209:A:G	G	1.76442343952424e-5
chr12:7119733:G:A	A	-1.77273501018257e-5
chr12:7128721:C:T	T	-2.51188081847332e-5
chr12:7131310:A:G	G	-1.26517772253957e-6
chr12:7137604:T:G	G	-3.2747908808984e-5
chr12:7138610:C:T	T	-8.48942360622377e-6
chr12:7159794:G:A	A	1.37956254615938e-5
chr12:7166037:A:C	C	1.13290334022769e-5
chr12:7167489:G:A	A	-1.04227589002436e-5
chr12:7195409:C:T	T	3.17679751768862e-6
chr12:7197687:T:C	C	2.03692620104858e-5
chr12:7198480:G:A	A	2.03692620104858e-5
chr12:7199184:C:T	T	1.20752256946372e-4
chr12:7202731:C:A	A	4.0911786207883e-6
chr12:7217906:A:G	G	8.22984033661559e-6
chr12:7221661:C:T	T	-5.18717924403936e-6
chr12:7229640:G:T	T	-3.17782978312396e-6
chr12:7230591:G:A	A	-5.61705473861318e-6
chr12:7230985:C:T	T	-1.47512971627101e-5
chr12:7235681:T:C	C	9.74236146515705e-7
chr12:7241504:C:T	T	-3.32085856012487e-5
chr12:7247857:C:T	T	3.39949577627294e-7
chr12:7260192:G:A	A	-1.03888355130275e-6
chr12:7263331:T:C	C	-5.58581874804438e-6
chr12:7317468:G:A	A	1.54254696320846e-5
chr12:7322485:C:T	T	-2.47316222834476e-5
chr12:7324504:G:A	A	-6.56333418359333e-5
chr12:7339552:C:T	T	-5.97831276424599e-5
chr12:7346804:G:A	A	4.64571043415013e-6
chr12:7346883:T:C	C	3.13407193871887e-6
chr12:7365826:G:T	T	-1.59767728743155e-5
chr12:7374528:A:G	G	-4.46986633737943e-5
chr12:7375875:G:A	A	-2.85998018403412e-5
chr12:7434938:T:C	C	4.25479393464339e-6
chr12:7443240:C:T	T	-2.18928717472948e-6
chr12:7450749:G:A	A	-4.93340196935315e-6
chr12:7464487:C:T	T	-3.13904803262178e-5
chr12:7470670:G:A	A	-3.88878004082772e-5
chr12:7479342:T:G	G	-8.12846049198526e-6
chr12:7479780:T:C	C	-3.35569259995199e-5
chr12:7488939:G:A	A	2.88442292460434e-4
chr12:7491001:A:G	G	4.29414056738789e-5
chr12:7511442:G:A	A	-1.6652914271145e-4
chr12:7558617:A:G	G	3.8404653279384e-5
chr12:7567244:C:T	T	-5.60595826562604e-5
chr12:7569565:T:C	C	4.48401259106578e-6
chr12:7571813:A:C	C	-1.60459129562057e-4
chr12:7621535:A:G	G	-1.22488694815555e-5
chr12:7624601:C:T	T	-5.80496063379494e-5
chr12:7638879:C:T	T	-6.94504982772965e-5
chr12:7651050:G:A	A	-7.02656132895101e-6
chr12:7653970:T:C	C	2.35017997178386e-6
chr12:7657703:G:A	A	-1.2360354432658e-4
chr12:7663155:G:A	A	-2.84928047356215e-7
chr12:7665176:G:A	A	2.21672033018993e-4
chr12:7667955:A:G	G	4.11317648357771e-5
chr12:7671961:A:G	G	-9.54898589004079e-5
chr12:7679851:A:C	C	-4.47952510429189e-5
chr12:7682016:T:C	C	-2.83081945707304e-5
chr12:7683369:G:A	A	5.78665508358108e-5
chr12:7690336:C:T	T	-4.61227782955985e-5
chr12:7697835:A:G	G	-1.08849131141556e-6
chr12:7716442:T:C	C	3.01830742186568e-5
chr12:7718516:A:C	C	-4.65467212312691e-7
chr12:7719999:T:C	C	-2.19195042308867e-5
chr12:7727058:A:G	G	4.27662085477243e-6
chr12:7727955:C:T	T	1.1274412346535e-5
chr12:7729399:A:C	C	2.14310207225155e-5
chr12:7731755:A:G	G	1.90360078440148e-5
chr12:7737444:G:T	T	-4.25223978729703e-5
chr12:7737953:C:T	T	-4.67997114131026e-5
chr12:7738180:T:G	G	-3.51047092153508e-5
chr12:7740841:G:A	A	-5.69933857710094e-6
chr12:7743208:C:T	T	-4.47648406577355e-5
chr12:7789877:G:A	A	5.12091646428287e-6
chr12:7790138:T:C	C	-3.85112289932381e-5
chr12:7790349:A:C	C	6.13278956230293e-6
chr12:7791417:C:T	T	-1.26334085736726e-5
chr12:7792963:T:C	C	2.21104858332276e-5
chr12:7803089:T:C	C	-4.96519672572026e-6
chr12:7807020:A:G	G	-2.763199697874e-6
chr12:7808980:C:T	T	1.76315613565042e-5
chr12:7811942:A:C	C	-6.20261735484835e-6
chr12:7818125:T:G	G	1.04254560649147e-5
chr12:7825177:T:C	C	-1.08980652043941e-5
chr12:7832864:T:C	C	2.28278097843998e-5
chr12:7838404:A:G	G	1.54229832576714e-6
chr12:7840720:A:C	C	-1.12087413804272e-5
chr12:7855583:C:T	T	-1.9737448557083e-5
chr12:7869336:C:A	A	-1.06299378495983e-6
chr12:7870904:A:G	G	-1.80178121024128e-5
chr12:7871347:T:C	C	4.64070882253047e-6
chr12:7884840:T:G	G	9.85400768724403e-5
chr12:7902409:C:T	T	8.8775444497397e-6
chr12:7916285:C:T	T	-1.04791808128856e-4
chr12:7927563:T:C	C	-2.81292561618634e-6
chr12:7933487:C:A	A	-5.2333962696378e-5
chr12:7938107:A:C	C	6.33337639043312e-6
chr12:7938243:T:C	C	-5.27239269520014e-5
chr12:7944808:A:G	G	-1.81891669158812e-5
chr12:7948730:G:T	T	-8.97472088550053e-6
chr12:7970710:G:A	A	-9.35716486174004e-5
chr12:7978362:T:C	C	2.49663654059124e-5
chr12:7990887:T:C	C	-6.46298255979079e-5
chr12:7993566:C:T	T	-1.40895255245449e-5
chr12:8008907:G:A	A	-3.10719842355283e-5
chr12:8009769:C:A	A	7.67706967814603e-6
chr12:8037610:C:A	A	-1.53703406336663e-5
chr12:8039315:C:A	A	-1.21317040657052e-5
chr12:8058041:A:G	G	-3.18760550108113e-6
chr12:8058591:T:C	C	1.86414046719688e-6
chr12:8068293:A:G	G	-2.83800688556e-5
chr12:8079663:T:C	C	2.93077949802295e-5
chr12:8081883:C:T	T	-2.37457968725199e-5
chr12:8087421:A:G	G	6.47185635708856e-6
chr12:8128031:A:G	G	-3.7965494830365e-6
chr12:8154762:G:A	A	2.93897367436429e-6
chr12:8158780:C:T	T	2.18454752199548e-5
chr12:8181454:C:T	T	4.51409445312251e-5
chr12:8200236:C:T	T	-1.81460629849917e-5
chr12:8201912:C:T	T	-1.34075937011485e-5
chr12:8278405:C:T	T	-1.93659557515161e-5
chr12:8295022:G:A	A	-4.26130595479882e-6
chr12:8368886:C:T	T	-9.87940551936175e-6
chr12:8455684:T:C	C	9.58398473725667e-5
chr12:8457199:C:T	T	1.34314090957263e-5
chr12:8472294:T:C	C	4.66245792357207e-5
chr12:8475328:A:C	C	3.11135979603813e-5
chr12:8508604:A:G	G	-3.88466974749369e-6
chr12:8515685:G:A	A	-3.28966324471334e-6
chr12:8533837:A:G	G	-1.04660421200374e-6
chr12:8534329:A:G	G	8.27363483866466e-6
chr12:8540247:C:T	T	-4.17352388256698e-6
chr12:8540737:G:A	A	-1.45874995465767e-5
chr12:8544371:T:C	C	-9.62363056585119e-5
chr12:8545875:C:T	T	-1.94015560849641e-5
chr12:8546083:T:C	C	-3.35392583290113e-6
chr12:8546092:C:T	T	-2.34394553513211e-5
chr12:8551925:A:G	G	-1.33279069501305e-5
chr12:8552091:T:C	C	-2.40119580016417e-5
chr12:8556093:T:C	C	-5.53921576107828e-5
chr12:8563994:T:C	C	-5.51984070558563e-5
chr12:8591413:C:A	A	1.0680061176567e-5
chr12:8604697:A:C	C	-1.45146664154032e-6
chr12:8604885:G:A	A	9.99753476369136e-6
chr12:8606214:G:A	A	1.06849903031616e-5
chr12:8609078:A:G	G	-1.24947543279235e-5
chr12:8609870:G:A	A	-2.7163357316998e-6
chr12:8612253:C:T	T	-5.65630443525541e-5
chr12:8613789:G:T	T	-1.31999370910539e-5
chr12:8655410:T:C	C	7.1442853752199e-6
chr12:8679607:A:G	G	1.96137216424601e-5
chr12:8682235:G:A	A	1.23410747198137e-5
chr12:8692897:A:G	G	1.21082752497366e-5
chr12:8721352:G:A	A	-8.72116950962896e-6
chr12:8744033:T:G	G	1.33250360193828e-5
chr12:8749874:A:G	G	3.04960948818556e-5
chr12:8751536:A:G	G	3.44136075899145e-5
chr12:8758879:A:G	G	-5.01650677158656e-6
chr12:8813839:C:T	T	-1.33790088944237e-5
chr12:8830411:C:T	T	-4.27643411871836e-5
chr12:8841397:T:C	C	-1.14375172661349e-4
chr12:8842191:C:T	T	-2.9457508614695e-6
chr12:8852296:C:A	A	-1.06899038719648e-5
chr12:8855681:C:T	T	9.18005237516272e-6
chr12:8855691:A:G	G	9.18005237516272e-6
chr12:8857224:G:A	A	1.93670041631527e-5
chr12:8858075:G:A	A	-4.24109492662341e-6
chr12:8859925:C:A	A	-5.53579821183711e-6
chr12:8867656:A:G	G	-2.92764917468169e-5
chr12:8874437:A:G	G	-1.11947651329176e-5
chr12:8874833:A:G	G	-5.8478722269584e-6
chr12:8876276:G:A	A	1.49740108644342e-5
chr12:8880622:A:G	G	4.86123256203283e-5
chr12:8881276:G:T	T	-2.91735165094162e-5
chr12:8885976:T:C	C	2.20937542409185e-5
chr12:8893074:G:A	A	5.65374113805502e-5
chr12:8895294:T:C	C	3.54274591152743e-5
chr12:8903814:A:G	G	1.74305450718159e-5
chr12:8908860:G:T	T	-8.77207736550288e-5
chr12:8910656:A:G	G	-6.24475980371139e-5
chr12:8924734:A:G	G	2.97356891840308e-5
chr12:8931421:C:T	T	-1.56047049505291e-5
chr12:8931938:T:C	C	6.01628948536609e-5
chr12:8934485:G:A	A	-2.02776140798319e-5
chr12:8935211:C:T	T	-1.01034315808143e-4
chr12:8942386:A:G	G	-2.26316347161363e-5
chr12:8942397:C:T	T	3.91864742609017e-7
chr12:8946937:T:C	C	-5.84204839069974e-5
chr12:8959201:A:G	G	-2.04984039710398e-4
chr12:8984692:G:A	A	-3.3554560478382e-4
chr12:9008399:T:C	C	-5.64800696140242e-6
chr12:9020641:G:A	A	-2.27624539917583e-7
chr12:9022513:C:T	T	5.87847124124305e-6
chr12:9052434:G:A	A	-1.6318598736164e-4
chr12:9067304:G:T	T	-3.89283326008065e-5
chr12:9073628:G:A	A	1.21834487005978e-6
chr12:9079672:T:C	C	1.3965927654637e-6
chr12:9098005:T:C	C	-5.45510352977757e-5
chr12:9119212:G:A	A	-3.17750454710034e-5
chr12:9127002:C:T	T	-8.94442393698678e-5
chr12:9134205:T:C	C	1.66174767441279e-5
chr12:9150844:A:G	G	1.09567770518022e-4
chr12:9154777:T:G	G	1.13573943707914e-7
chr12:9155929:A:G	G	-4.36939675173394e-5
chr12:9160355:G:A	A	1.07288989305552e-4
chr12:9162613:A:G	G	-3.35364280175987e-5
chr12:9163072:G:T	T	1.25342565682043e-4
chr12:9164177:T:C	C	-3.27365159687043e-5
chr12:9168303:G:A	A	1.30811911051278e-5
chr12:9168905:C:T	T	-3.10446947638719e-5
chr12:9181975:C:T	T	-9.99236553300394e-6
chr12:9192812:A:G	G	1.36425807952391e-5
chr12:9199052:A:G	G	1.32550774977772e-5
chr12:9199863:G:A	A	-4.6270479913755e-6
chr12:9210335:C:A	A	-6.40340404122409e-7
chr12:9218736:C:T	T	2.81758486394924e-5
chr12:9224053:C:T	T	1.8037446669305e-5
chr12:9228263:G:A	A	4.18345472359083e-6
chr12:9228658:G:A	A	1.31553189303113e-5
chr12:9232362:C:A	A	1.67888968277861e-5
chr12:9241192:A:G	G	-9.09463747240989e-6
chr12:9241903:C:T	T	6.08876718380384e-6
chr12:9243324:A:G	G	-1.35984967256674e-5
chr12:9245769:C:A	A	-2.05268062592393e-5
chr12:9253595:C:T	T	2.66273743896683e-6
chr12:9256023:C:T	T	2.66273743896683e-6
chr12:9256128:C:T	T	1.17187264103369e-5
chr12:9261271:A:G	G	-2.79584896731816e-5
chr12:9262580:G:A	A	-5.23159341367065e-5
chr12:9268398:C:T	T	4.0346920187993e-5
chr12:9269322:A:G	G	4.06110164941662e-5
chr12:9269967:T:C	C	1.70032549189304e-5
chr12:9271712:G:A	A	1.39443449965105e-4
chr12:9273575:T:C	C	1.09816289783001e-4
chr12:9273699:G:A	A	2.91896980665768e-4
chr12:9278806:C:T	T	-8.64848959500959e-5
chr12:9282648:C:T	T	-3.15341508542537e-5
chr12:9320561:G:A	A	1.57718807644604e-5
chr12:9325142:G:A	A	2.20144956365662e-5
chr12:9328438:G:A	A	3.11162842684286e-6
chr12:9331172:A:C	C	-2.28579275028068e-7
chr12:9331451:C:T	T	2.04950295617224e-6
chr12:9335707:T:C	C	-9.74472675099989e-6
chr12:9347903:G:A	A	5.0377814112057e-6
chr12:9364925:T:C	C	-1.99489491538925e-4
chr12:9372344:G:A	A	2.72643569922866e-5
chr12:9378651:C:T	T	-1.22784455411213e-5
chr12:9384086:G:A	A	2.46813123534863e-5
chr12:9394366:T:C	C	-1.01334321171723e-5
chr12:9396476:T:C	C	-1.10882626068661e-5
chr12:9451113:G:A	A	3.97710474435716e-5
chr12:9459608:G:A	A	1.32701901284707e-5
chr12:9464487:C:A	A	-7.98739194951029e-5
chr12:9480130:G:A	A	9.01063377618831e-5
chr12:9583683:A:G	G	-1.77518343666845e-5
chr12:9587289:G:A	A	1.08594277348113e-4
chr12:9596271:A:G	G	7.20399118209857e-4
chr12:9596900:C:A	A	-1.39874670894741e-5
chr12:9600025:C:A	A	3.04199925675573e-6
chr12:9605744:G:A	A	1.25419928459498e-5
chr12:9617759:G:A	A	-3.29042242479776e-4
chr12:9656179:T:C	C	2.5219429199525e-5
chr12:9656582:C:T	T	-1.25045382934128e-5
chr12:9658093:A:G	G	2.43391813798852e-5
chr12:9660818:G:A	A	2.55261860222141e-5
chr12:9669185:G:A	A	4.46136277596789e-5
chr12:9681032:C:T	T	-3.27269820015306e-7
chr12:9681885:A:C	C	-3.27003879051559e-5
chr12:9682158:G:A	A	-4.40371367031204e-5
chr12:9689408:A:G	G	1.7079663851885e-4
chr12:9691642:C:T	T	1.69924912295145e-4
chr12:9700065:A:C	C	4.96947687804231e-5
chr12:9700788:T:C	C	1.35233519466447e-4
chr12:9704230:A:G	G	5.02268953140896e-5
chr12:9717320:G:A	A	-1.35183767180234e-5
chr12:9717335:A:G	G	-1.41593708798373e-5
