## Supplementary Data S2 for "Polygenic Risk Scores and HLA Class II Variants are Biomarkers of Corticosteroid Response in Childhood Nephrotic Syndrome" (part 16 of 22)

id	a1	prs
chr12:9722303:G:A	A	-1.18887193812984e-6
chr12:9723495:G:A	A	-8.81047419848752e-7
chr12:9727961:C:A	A	-1.11172742134107e-4
chr12:9728529:C:T	T	-2.39235435786113e-6
chr12:9732982:G:A	A	4.14447941729614e-6
chr12:9746013:A:G	G	7.26709026175445e-5
chr12:9753728:A:G	G	8.6919492630081e-6
chr12:9758072:C:T	T	-5.01256490271707e-6
chr12:9764225:A:C	C	7.86617042000559e-6
chr12:9764510:A:C	C	-1.94197960671248e-7
chr12:9770255:G:A	A	1.37985688413951e-5
chr12:9779474:G:A	A	2.48441367146291e-6
chr12:9781795:A:G	G	-1.14340247893259e-5
chr12:9782986:C:T	T	-1.96795649163305e-5
chr12:9791314:C:T	T	-3.50658192658813e-5
chr12:9792654:C:T	T	-1.84682511068276e-5
chr12:9792763:G:T	T	-1.18730667667571e-5
chr12:9794604:C:T	T	4.5104166633746e-6
chr12:9795107:A:G	G	7.8900238260608e-6
chr12:9795990:A:G	G	2.93333759123541e-7
chr12:9798132:A:C	C	-4.11203108769003e-6
chr12:9798139:A:G	G	-4.08397640249598e-6
chr12:9808806:T:C	C	1.83444742726971e-5
chr12:9815217:A:G	G	-8.29250162153563e-7
chr12:9833319:G:T	T	2.55517247096938e-5
chr12:9851243:G:A	A	-1.76066116018108e-5
chr12:9851939:A:C	C	-1.40118869435102e-6
chr12:9852049:C:T	T	-1.63288912118081e-5
chr12:9852333:G:A	A	2.05282455011005e-5
chr12:9855162:A:G	G	-2.62134845938458e-5
chr12:9857034:C:T	T	-2.42855914528622e-5
chr12:9860071:A:C	C	-2.41999194769184e-5
chr12:9863119:C:A	A	5.30797993646703e-5
chr12:9867668:T:C	C	9.61212071124863e-6
chr12:9867982:T:C	C	-1.71239879427408e-5
chr12:9869549:T:G	G	-1.59980330635147e-5
chr12:9871408:T:G	G	-7.54049812448075e-6
chr12:9871501:T:C	C	-1.62367158390323e-6
chr12:9884116:G:A	A	-2.98408100562644e-6
chr12:9885503:C:A	A	2.08300468674391e-5
chr12:9888765:G:A	A	3.18400345189429e-5
chr12:9895728:C:T	T	3.80155742577178e-5
chr12:9916567:C:A	A	6.55155203869344e-5
chr12:9916703:C:T	T	6.56476950326725e-5
chr12:9917135:T:G	G	2.93772865660411e-5
chr12:9921215:C:T	T	5.88360140290112e-5
chr12:9922155:A:G	G	1.87173442619866e-4
chr12:9922977:G:A	A	-1.08872230905496e-6
chr12:9926928:C:T	T	-4.09857046022778e-5
chr12:9936812:T:C	C	3.62722252939424e-5
chr12:9937496:C:T	T	2.74844643398622e-5
chr12:9942044:A:G	G	2.87275353948086e-5
chr12:9942242:A:G	G	-1.18869633172183e-5
chr12:9943771:C:T	T	-6.30169091293682e-5
chr12:9945010:C:T	T	-1.92664432938974e-4
chr12:9948792:G:A	A	1.82320075136684e-5
chr12:9950609:T:C	C	-2.98797859574881e-6
chr12:9951690:C:T	T	-1.06327242073727e-4
chr12:9954592:T:C	C	-1.39669001586261e-5
chr12:9955834:A:G	G	1.24753004548111e-5
chr12:9959670:T:C	C	2.57640952436052e-5
chr12:9960659:C:T	T	-1.33646950361792e-4
chr12:9971078:T:C	C	-1.23323812882782e-6
chr12:9979684:C:T	T	-6.72509241142764e-5
chr12:9981746:C:T	T	-7.03683274231846e-6
chr12:9983600:C:T	T	-1.41275882893072e-6
chr12:9984958:A:C	C	1.54538757379858e-6
chr12:9989939:G:A	A	-6.0899044429269e-6
chr12:9995251:T:C	C	3.21909998731403e-5
chr12:9996010:G:A	A	-1.61554307304202e-5
chr12:9998362:G:A	A	-1.03546769139966e-5
chr12:9999474:C:T	T	1.38900302587306e-6
chr12:10001650:T:C	C	-1.56017338749997e-6
chr12:10010776:C:A	A	9.42227012317351e-6
chr12:10010782:C:T	T	6.44302030604563e-7
chr12:10019740:G:A	A	1.13151790527863e-4
chr12:10023545:C:T	T	1.71761285563937e-7
chr12:10024429:C:T	T	4.93834511075293e-6
chr12:10025200:A:G	G	-1.42961783708635e-5
chr12:10029693:C:A	A	2.82989844599973e-5
chr12:10033685:G:A	A	-1.85809942128031e-5
chr12:10033853:T:G	G	-9.68749777304321e-6
chr12:10044302:G:A	A	-9.13841720825734e-5
chr12:10046658:A:G	G	-4.58400514896643e-5
chr12:10052733:G:A	A	4.02629494221824e-6
chr12:10056876:A:G	G	9.73810344132292e-5
chr12:10072239:C:T	T	-8.89902002300083e-6
chr12:10074067:T:C	C	1.68798205080927e-5
chr12:10080046:C:T	T	1.75312985575546e-5
chr12:10088662:T:C	C	-5.57135986697158e-6
chr12:10089230:G:T	T	-1.58125750546712e-5
chr12:10098786:T:C	C	-6.4788223961384e-6
chr12:10109676:G:T	T	-1.42531121491037e-5
chr12:10112496:C:T	T	-9.53559722824324e-5
chr12:10118488:A:C	C	-2.7407869021841e-5
chr12:10128822:G:T	T	-5.2475538555731e-5
chr12:10130137:T:C	C	-1.43734292459658e-5
chr12:10131353:A:C	C	-3.51471960444743e-5
chr12:10141247:G:A	A	-8.23094751658024e-6
chr12:10141759:A:G	G	-1.30612554564689e-5
chr12:10144532:C:A	A	-3.94460789055532e-5
chr12:10151903:C:T	T	-2.43956555622594e-5
chr12:10153677:G:A	A	1.79596583053752e-5
chr12:10156802:A:G	G	1.16104155038369e-5
chr12:10158944:C:T	T	-3.1726680007471e-5
chr12:10160315:G:A	A	1.18023781323823e-5
chr12:10168254:A:C	C	-2.54283297989559e-4
chr12:10170283:G:T	T	7.8235461313021e-6
chr12:10176036:A:G	G	-5.16180488931684e-6
chr12:10176099:C:T	T	-6.80905655279813e-6
chr12:10176250:C:T	T	-8.41901929739925e-5
chr12:10180500:G:A	A	-1.56537963728846e-5
chr12:10182977:A:C	C	-4.47777588272702e-9
chr12:10183245:C:T	T	-9.85351668610992e-6
chr12:10183467:C:A	A	-2.76205215469904e-5
chr12:10186579:C:T	T	-5.05550937832172e-5
chr12:10190137:C:A	A	-1.39539604666194e-4
chr12:10197988:G:A	A	-4.7557797578607e-5
chr12:10198091:G:A	A	-3.03846782237081e-5
chr12:10207934:T:C	C	2.80722638411604e-5
chr12:10211763:T:C	C	5.79801510241758e-6
chr12:10229010:A:G	G	-5.56827580093344e-5
chr12:10230789:T:C	C	-1.98156062596426e-6
chr12:10240629:G:A	A	-6.80230277766657e-6
chr12:10240739:C:T	T	6.00997106221558e-5
chr12:10243929:A:G	G	-2.60571285277886e-6
chr12:10250028:A:C	C	3.36440320743893e-6
chr12:10251050:C:T	T	8.97240263398877e-6
chr12:10253131:G:A	A	-1.02097930479834e-5
chr12:10271882:T:G	G	4.44987773234222e-5
chr12:10272694:A:G	G	1.17796558987754e-5
chr12:10306970:G:A	A	-8.95668288351768e-6
chr12:10309917:C:T	T	5.73733668243875e-6
chr12:10314468:A:G	G	-1.49841235729314e-6
chr12:10331099:T:G	G	1.18821344467876e-5
chr12:10331415:C:T	T	1.60666169350158e-5
chr12:10338947:C:T	T	5.67164510896946e-5
chr12:10339794:T:C	C	-1.21810364137121e-6
chr12:10340129:C:T	T	2.78498643608459e-6
chr12:10356376:G:A	A	-3.30496890404391e-5
chr12:10356784:C:A	A	-2.14872106169302e-5
chr12:10359324:C:T	T	-2.00172180854711e-5
chr12:10359392:T:C	C	-7.02641518803106e-5
chr12:10361929:C:T	T	5.06657185842114e-6
chr12:10362939:G:A	A	1.80191122440486e-6
chr12:10368369:C:T	T	-2.42366577670705e-5
chr12:10368790:G:T	T	3.3215044586343e-6
chr12:10373279:G:A	A	-3.86641970364753e-5
chr12:10375969:C:A	A	-2.41965486253983e-5
chr12:10379727:T:C	C	-5.0754961844199e-5
chr12:10379835:A:G	G	-2.62636928796273e-5
chr12:10384670:C:T	T	1.19878872828285e-6
chr12:10394004:C:T	T	1.26772331334845e-5
chr12:10401289:A:G	G	-1.77795815876998e-4
chr12:10401331:G:A	A	1.86722955223675e-5
chr12:10406632:G:A	A	2.14790979330286e-5
chr12:10408358:T:C	C	5.27362061013177e-5
chr12:10447769:G:A	A	2.23097614404678e-5
chr12:10469676:T:C	C	1.53875225033813e-4
chr12:10496650:A:C	C	1.98912914296643e-5
chr12:10501298:T:C	C	-4.05344426531337e-5
chr12:10507067:G:A	A	1.23192701937984e-5
chr12:10511573:A:G	G	-4.11211747005256e-6
chr12:10513426:A:C	C	-1.65715504870512e-5
chr12:10521175:T:C	C	-1.23282351118733e-5
chr12:10545656:A:C	C	-1.42919090288669e-5
chr12:10549305:G:T	T	-1.11186474418359e-5
chr12:10552783:T:C	C	4.15574287663204e-5
chr12:10559023:C:T	T	2.69422308449686e-5
chr12:10560932:T:C	C	2.3045389720484298e-05
chr12:10562866:C:T	T	-8.82470253269018e-6
chr12:10564016:A:C	C	-8.9445855081057e-6
chr12:10574809:A:C	C	-3.26905018038016e-5
chr12:10579088:C:T	T	-3.37759437910186e-5
chr12:10579101:A:C	C	-3.37759437910186e-5
chr12:10580007:T:G	G	3.4106028507836e-5
chr12:10588647:C:T	T	-1.53925414506506e-5
chr12:10604013:T:C	C	-1.18539393976485e-5
chr12:10604926:C:T	T	-1.62255934497918e-5
chr12:10605735:A:G	G	-6.24059462115391e-6
chr12:10605929:A:G	G	-3.40038568002038e-5
chr12:10606104:A:G	G	-2.11290121144813e-5
chr12:10610054:A:C	C	7.32278119415003e-5
chr12:10615654:T:C	C	1.13701155673646e-5
chr12:10618440:A:G	G	1.70711780530871e-5
chr12:10619626:C:T	T	1.68995970470332e-5
chr12:10622099:A:G	G	-1.26528155091634e-5
chr12:10627606:G:A	A	6.15072723773262e-6
chr12:10648512:T:G	G	2.80599704551667e-5
chr12:10655420:T:C	C	5.43958523091377e-6
chr12:10657719:A:G	G	3.03239856549162e-6
chr12:10660947:A:G	G	5.76805177322524e-6
chr12:10664400:T:C	C	-9.1077253780468e-6
chr12:10665058:T:C	C	2.10795978815372e-5
chr12:10665344:G:A	A	-4.12287583330827e-5
chr12:10667719:T:C	C	2.71277014529176e-6
chr12:10676404:G:T	T	-3.07032903091139e-6
chr12:10681701:G:A	A	-6.60894347623501e-6
chr12:10690043:C:T	T	-2.11567505688801e-5
chr12:10691473:T:C	C	-2.20358373311393e-6
chr12:10695201:A:G	G	2.3895661071072e-5
chr12:10696204:C:T	T	1.75203805731768e-5
chr12:10701938:C:T	T	2.13108993558817e-5
chr12:10702026:G:A	A	-3.37618475411266e-6
chr12:10706218:G:A	A	2.23064170120255e-5
chr12:10708427:A:G	G	2.6621272689961e-5
chr12:10709161:C:T	T	-7.85464971722585e-8
chr12:10712155:A:G	G	-3.73292468624037e-6
chr12:10717632:T:C	C	-3.22008399110545e-6
chr12:10717801:T:C	C	3.58122229279367e-6
chr12:10719423:T:C	C	1.04837496400632e-5
chr12:10735831:T:C	C	-1.86349546754091e-5
chr12:10742064:A:G	G	4.34556365829249e-6
chr12:10742488:A:G	G	-2.94570883547223e-5
chr12:10752667:G:A	A	-6.14543326204132e-7
chr12:10764051:G:T	T	1.77861040734072e-5
chr12:10770842:G:T	T	-1.79614356592539e-5
chr12:10776352:A:G	G	-6.61025232020669e-6
chr12:10777477:G:T	T	1.25953357051811e-5
chr12:10786144:G:A	A	3.0988333894004e-5
chr12:10788312:G:A	A	-3.11222506081905e-6
chr12:10788329:C:T	T	-3.11222506081905e-6
chr12:10788565:G:A	A	2.67427520585878e-6
chr12:10789842:C:T	T	2.08552861395777e-6
chr12:10800458:T:C	C	3.76143771480128e-6
chr12:10801659:C:T	T	-1.55848429750264e-6
chr12:10822531:T:C	C	-4.37791904652556e-5
chr12:10825803:G:A	A	1.62569510033039e-5
chr12:10834637:C:A	A	6.93211069879847e-6
chr12:10842769:C:T	T	-1.06465157476687e-5
chr12:10847572:T:C	C	6.80410241602662e-5
chr12:10884774:A:G	G	2.71256690073397e-5
chr12:10912091:T:G	G	7.22343443502333e-6
chr12:10933784:A:G	G	-1.15415393249895e-5
chr12:10938952:T:C	C	-7.3300718031174e-6
chr12:10947985:G:T	T	-6.40173123271971e-6
chr12:10968818:G:A	A	-2.118292493366e-5
chr12:10970281:A:G	G	-2.118292493366e-5
chr12:10973978:G:A	A	-1.49279102113358e-5
chr12:10997455:C:T	T	5.39261294203179e-6
chr12:10997641:T:C	C	-5.77278826968453e-6
chr12:11007793:A:C	C	-9.20259559508143e-6
chr12:11022478:C:T	T	1.46565063255247e-5
chr12:11022859:A:C	C	3.33748119408117e-6
chr12:11027741:A:G	G	-3.39036098115131e-6
chr12:11146057:T:C	C	-1.26744412510436e-5
chr12:11174715:A:G	G	-4.23764793357553e-6
chr12:11177034:G:A	A	-4.01757408611304e-6
chr12:11183128:G:A	A	2.71145757717697e-6
chr12:11185953:T:C	C	-8.02665302755591e-7
chr12:11186063:T:C	C	-1.05261001654198e-7
chr12:11186144:C:T	T	-1.05261001654198e-7
chr12:11200739:G:T	T	6.53035536217031e-6
chr12:11202416:T:C	C	2.61395801037806e-7
chr12:11204388:C:T	T	5.5885960668043e-6
chr12:11224996:G:A	A	-3.31378080073247e-6
chr12:11229908:C:T	T	-5.48668576614854e-6
chr12:11244970:G:T	T	1.34154188262514e-5
chr12:11258992:C:T	T	-5.70858445086686e-7
chr12:11275547:A:G	G	-1.35627928001774e-6
chr12:11284640:C:T	T	1.36048390247813e-5
chr12:11305965:A:G	G	-8.91541844871802e-6
chr12:11310574:G:A	A	-4.52523719556712e-5
chr12:11311837:C:T	T	-4.65272258463762e-5
chr12:11312762:A:G	G	3.70235504311919e-6
chr12:11314658:C:T	T	2.24282046144991e-5
chr12:11321633:T:C	C	4.2139599104623e-6
chr12:11341995:C:A	A	-5.03632369158298e-5
chr12:11342130:A:G	G	1.50021207662988e-5
chr12:11345065:C:T	T	-1.92762413186175e-5
chr12:11347150:G:A	A	1.03489232546394e-5
chr12:11404397:A:G	G	-2.62330880813786e-5
chr12:11412329:A:G	G	-3.2022094585343e-5
chr12:11430268:G:A	A	6.62132757368874e-5
chr12:11432426:A:C	C	3.11655084417004e-5
chr12:11433648:C:A	A	-1.11292758011183e-5
chr12:11436526:G:A	A	-1.47770904048802e-5
chr12:11445413:T:C	C	-8.5597319742103e-6
chr12:11447386:C:A	A	-1.12775202563554e-6
chr12:11448588:C:T	T	-1.7191342508261e-5
chr12:11455842:G:A	A	1.28946870227439e-5
chr12:11460326:A:G	G	-7.35492678823003e-6
chr12:11468415:A:G	G	-1.17667217185314e-6
chr12:11495484:C:T	T	2.51318658763472e-6
chr12:11496241:A:G	G	-5.2339304947202e-6
chr12:11497450:C:T	T	1.60360076789535e-5
chr12:11501096:G:A	A	1.24515352372917e-5
chr12:11503687:T:C	C	1.31536909319047e-5
chr12:11505089:C:A	A	-6.75416370491989e-6
chr12:11513456:C:T	T	2.74406624887392e-5
chr12:11515017:G:A	A	9.28738581252719e-6
chr12:11527336:T:C	C	-7.29558102239331e-6
chr12:11535130:A:G	G	8.15933625756786e-5
chr12:11545825:G:A	A	-1.72218801564162e-6
chr12:11548668:T:C	C	-2.73295460719636e-6
chr12:11549292:C:T	T	4.00093144573977e-5
chr12:11554472:G:A	A	-8.18516061481952e-5
chr12:11556148:A:C	C	4.74095559945679e-5
chr12:11570238:C:T	T	-8.16019679646665e-5
chr12:11577203:C:A	A	8.58877215963629e-6
chr12:11589106:C:T	T	-2.32981301200147e-5
chr12:11595186:G:T	T	-4.38110534041513e-5
chr12:11595325:C:A	A	3.34308633040864e-5
chr12:11595372:T:C	C	1.29991182670678e-4
chr12:11601912:T:C	C	2.76817509176759e-5
chr12:11603889:A:G	G	9.33725263378082e-6
chr12:11616035:A:G	G	1.84626132385226e-5
chr12:11617761:G:A	A	1.15333183101697e-5
chr12:11621767:C:T	T	6.98142461965395e-6
chr12:11630765:C:T	T	1.54610061461322e-5
chr12:11631707:G:A	A	1.29972558142843e-5
chr12:11640741:C:T	T	4.53097049320772e-6
chr12:11641702:T:C	C	-2.18566320111479e-5
chr12:11657349:A:G	G	-1.76383880648988e-5
chr12:11668539:T:C	C	-2.22421298248289e-5
chr12:11670512:T:C	C	-1.74546925211029e-5
chr12:11691419:A:G	G	-6.8372809595327e-5
chr12:11697698:T:C	C	-1.15976814918382e-5
chr12:11704117:C:T	T	-8.18205554863381e-5
chr12:11706797:A:G	G	1.31511396198006e-6
chr12:11711347:G:A	A	9.56221264570977e-6
chr12:11717747:A:G	G	1.5773697826857e-5
chr12:11718379:G:A	A	2.40965104330371e-5
chr12:11723856:A:C	C	6.97931793059659e-7
chr12:11731855:G:A	A	1.54239314773475e-6
chr12:11735489:A:G	G	2.86272867905414e-6
chr12:11751833:C:T	T	-7.93119939500417e-6
chr12:11753309:C:T	T	5.17586949511695e-6
chr12:11755595:G:A	A	1.63289471456615e-5
chr12:11758844:C:T	T	4.23769077832423e-5
chr12:11760426:C:T	T	2.23210033761133e-6
chr12:11763391:T:C	C	-3.4751425520375e-6
chr12:11764718:T:C	C	3.00890863012841e-5
chr12:11765391:C:T	T	8.62275325364826e-5
chr12:11766473:C:T	T	-2.57253491320511e-5
chr12:11768371:G:A	A	-2.05523289796869e-5
chr12:11769403:A:G	G	2.43456137402036e-6
chr12:11774597:A:G	G	9.93466379044771e-6
chr12:11777406:A:G	G	9.21145526753724e-6
chr12:11777776:A:G	G	-5.7074053834278e-5
chr12:11789488:C:A	A	3.17360901914138e-5
chr12:11789602:C:A	A	-2.31100952130192e-5
chr12:11790155:G:A	A	1.47182670366575e-5
chr12:11790399:C:T	T	-5.27135540499392e-5
chr12:11791291:C:T	T	3.68750890657405e-5
chr12:11799490:A:C	C	2.8241761864798e-6
chr12:11803173:T:C	C	-1.12695718157408e-5
chr12:11805024:C:A	A	-9.49687364657278e-6
chr12:11805225:G:A	A	-5.51420018943433e-6
chr12:11807908:C:T	T	-2.30912503616837e-5
chr12:11807938:A:G	G	2.69372523518149e-6
chr12:11810915:T:C	C	8.94286516343948e-6
chr12:11812543:A:G	G	2.82053429142722e-5
chr12:11813119:C:T	T	-2.5722514786839e-5
chr12:11815651:G:A	A	-5.96928894761022e-6
chr12:11816636:T:C	C	-1.73832308316638e-5
chr12:11817009:C:T	T	-1.55286718764168e-5
chr12:11820790:C:A	A	-8.06577936414675e-6
chr12:11825015:T:C	C	-1.17131438083497e-6
chr12:11826851:C:T	T	-9.47459346829573e-5
chr12:11837398:A:G	G	-2.21026859957571e-5
chr12:11839234:G:A	A	2.11369842370229e-5
chr12:11850996:A:G	G	-4.18078843504822e-5
chr12:11851220:C:T	T	-2.81718631635896e-5
chr12:11852655:A:G	G	2.1506346737935e-5
chr12:11855930:G:A	A	1.1819963446253e-5
chr12:11861840:T:C	C	-1.9668138158206e-5
chr12:11863155:C:T	T	8.50773813365132e-5
chr12:11863873:G:A	A	1.79679833122546e-5
chr12:11866133:A:G	G	5.64030224290131e-6
chr12:11866822:G:T	T	-9.1752716175956e-7
chr12:11870839:C:A	A	-3.40575746666062e-6
chr12:11875223:G:T	T	8.16725874738697e-6
chr12:11875695:T:G	G	-2.99785820648819e-5
chr12:11878849:G:A	A	6.16546983084015e-6
chr12:11881852:G:T	T	-6.17101815623511e-6
chr12:11882730:A:G	G	4.58116665285596e-5
chr12:11884244:G:A	A	-7.90297086889783e-6
chr12:11886617:A:G	G	1.50316943576672e-5
chr12:11886860:A:G	G	-5.07071087129606e-6
chr12:11888011:G:A	A	2.98135896428287e-6
chr12:11889168:T:C	C	3.87910063081502e-5
chr12:11890231:G:A	A	-1.38618950569332e-5
chr12:11890361:G:A	A	-1.73085577883842e-6
chr12:11894495:T:C	C	-2.094139873095e-5
chr12:11894540:T:C	C	6.98291086465526e-5
chr12:11896048:G:T	T	-2.28504224970127e-5
chr12:11899768:G:A	A	-1.10238225621403e-5
chr12:11899952:G:A	A	2.40700119801386e-5
chr12:11906518:C:T	T	3.50855970319411e-6
chr12:11908021:A:G	G	1.36877298097198e-6
chr12:11919467:T:C	C	-3.00934726520893e-5
chr12:11919958:T:C	C	-6.69262823563044e-6
chr12:11920996:T:G	G	-6.51776191619953e-5
chr12:11929686:C:T	T	-1.00077035603481e-5
chr12:11931139:T:C	C	-1.45634639413013e-6
chr12:11932843:C:T	T	-1.47163495196728e-5
chr12:11941541:A:G	G	-9.34695918563797e-6
chr12:11947449:G:A	A	-3.6354625454032e-5
chr12:11950027:C:T	T	-5.51816061959222e-6
chr12:11950371:A:G	G	1.48933211185328e-5
chr12:11950512:T:C	C	2.05981768884794e-5
chr12:11950980:T:C	C	-1.19260932030947e-5
chr12:11951382:A:G	G	8.03959427041714e-7
chr12:11952911:C:T	T	-7.12639378695014e-7
chr12:11953947:G:T	T	2.79594397446112e-5
chr12:11958329:C:T	T	9.19008186190447e-6
chr12:11960053:T:C	C	5.34332126439711e-6
chr12:11961846:G:A	A	-2.37979428614642e-5
chr12:11965069:G:A	A	-4.89850881786833e-6
chr12:11977027:T:C	C	-1.44730079519799e-5
chr12:11983357:G:A	A	-1.4321312580232e-5
chr12:11986297:C:T	T	-3.01957715979191e-6
chr12:11987291:T:C	C	6.67405811505485e-6
chr12:11991074:T:C	C	1.24025416875989e-6
chr12:11993425:A:G	G	-8.8584585916534e-7
chr12:11993541:G:A	A	2.86700960497278e-5
chr12:11997680:G:A	A	6.31258830082619e-6
chr12:12008721:A:C	C	-1.24559233613398e-6
chr12:12011748:G:A	A	-5.42149069185262e-6
chr12:12012436:C:T	T	-2.30589495435176e-5
chr12:12013884:C:T	T	2.8160014536626e-6
chr12:12015593:C:T	T	-2.07054607051968e-6
chr12:12015661:T:C	C	7.19983526108048e-6
chr12:12016282:C:T	T	-3.23509284650119e-6
chr12:12016287:G:A	A	1.07747821148379e-6
chr12:12018572:A:C	C	4.85406159657734e-6
chr12:12022617:A:G	G	-2.22771311803586e-5
chr12:12023872:G:T	T	2.85514232458771e-4
chr12:12028665:C:T	T	3.17343812278273e-6
chr12:12029567:C:T	T	-9.56918607537103e-6
chr12:12031079:G:T	T	-6.58327913706303e-6
chr12:12033034:T:C	C	-1.16479034144282e-5
chr12:12033519:C:T	T	4.98956398863989e-6
chr12:12035129:G:A	A	-8.35925442720074e-6
chr12:12039909:C:T	T	1.01593747544458e-4
chr12:12040079:G:A	A	3.28983540706939e-6
chr12:12051811:A:G	G	-1.2366851469611e-5
chr12:12052348:A:G	G	8.19845636792365e-6
chr12:12052548:G:A	A	5.23129565108453e-5
chr12:12053905:A:G	G	8.88207909735272e-6
chr12:12055644:T:C	C	7.71772139577523e-6
chr12:12055679:T:C	C	3.71133204217597e-5
chr12:12056193:A:G	G	1.61989237851927e-5
chr12:12056910:T:C	C	-1.10583135463452e-5
chr12:12057811:T:C	C	4.3915986826683e-7
chr12:12065595:G:A	A	-1.19378837993481e-6
chr12:12067704:T:C	C	5.27240798357856e-6
chr12:12069799:T:C	C	2.24213394207193e-5
chr12:12070934:T:C	C	1.36968139038349e-5
chr12:12072273:C:T	T	7.86633530841181e-6
chr12:12073370:G:A	A	3.95417612828684e-6
chr12:12073981:C:A	A	-4.39967939330766e-5
chr12:12076915:C:T	T	-1.36581602800751e-5
chr12:12077018:C:T	T	1.15798543495203e-5
chr12:12082284:G:A	A	2.0687637425709e-5
chr12:12082932:G:A	A	1.5178707463098e-5
chr12:12085477:A:G	G	4.20341552815815e-5
chr12:12085835:C:A	A	2.78105999552121e-5
chr12:12089049:C:T	T	-1.63545873089594e-5
chr12:12089061:T:C	C	-2.70767495587863e-5
chr12:12090894:C:A	A	-3.62923426018548e-5
chr12:12091288:T:G	G	-7.10112698451351e-6
chr12:12091367:A:G	G	3.89934644614733e-7
chr12:12092320:G:T	T	-5.45662363127871e-6
chr12:12096290:G:A	A	1.67039857557336e-5
chr12:12098134:C:T	T	-3.20087652136563e-5
chr12:12098642:T:G	G	7.84090247494611e-6
chr12:12101916:G:A	A	-1.48691722029218e-6
chr12:12102999:C:T	T	3.7480178304826e-6
chr12:12106422:T:G	G	6.5371402811885e-6
chr12:12113419:C:T	T	-3.41853244043169e-6
chr12:12117356:A:G	G	3.98438812717774e-6
chr12:12134269:A:G	G	-9.65853340621401e-5
chr12:12140138:C:T	T	4.07018852589501e-5
chr12:12148964:C:T	T	4.54376781071686e-6
chr12:12154040:T:C	C	-1.01452874018966e-5
chr12:12161668:G:A	A	6.6303595140182e-6
chr12:12179908:C:T	T	-1.65872654796906e-5
chr12:12180418:C:T	T	5.33700865526201e-6
chr12:12195417:T:C	C	-4.66265828489917e-5
chr12:12208985:G:A	A	5.51882124333833e-6
chr12:12213952:C:A	A	1.25355177627163e-6
chr12:12219853:G:A	A	3.93115870620135e-6
chr12:12240961:T:C	C	2.1085583000443e-6
chr12:12258030:G:A	A	8.23446971954271e-6
chr12:12270159:G:A	A	-3.7784755383662e-6
chr12:12271207:A:G	G	-1.07891406633708e-5
chr12:12286128:T:C	C	9.07080008535932e-7
chr12:12287104:T:C	C	-2.05746253176875e-5
chr12:12287213:C:T	T	1.21762986782975e-5
chr12:12291114:C:T	T	6.19696840413251e-6
chr12:12291422:T:G	G	-9.94818193113153e-7
chr12:12296090:T:C	C	-1.89819734272287e-6
chr12:12297598:A:C	C	9.57268246932434e-6
chr12:12301714:T:C	C	-2.43972843947495e-5
chr12:12307137:A:G	G	3.11298320316151e-5
chr12:12308351:A:G	G	5.04652913709457e-6
chr12:12309210:C:T	T	2.31001163040278e-5
chr12:12310473:T:C	C	4.78554374078761e-5
chr12:12315020:C:T	T	-6.74561286172046e-6
chr12:12315124:A:G	G	-9.09061052904599e-6
chr12:12319264:G:A	A	3.92189374639595e-6
chr12:12322560:T:C	C	7.16429367143375e-5
chr12:12322572:G:A	A	1.42858553952107e-4
chr12:12327154:C:T	T	3.68382042807648e-5
chr12:12327359:G:A	A	4.97604195934689e-5
chr12:12328216:T:C	C	3.03271703196957e-5
chr12:12328619:A:G	G	4.8484622299689e-6
chr12:12330779:A:G	G	1.62852716126839e-5
chr12:12330830:C:T	T	3.45578811381828e-5
chr12:12332358:T:C	C	-1.43114403209518e-5
chr12:12334746:C:T	T	-2.2732111327869e-5
chr12:12335133:T:C	C	9.02994792043114e-6
chr12:12343152:C:T	T	-3.99540560649892e-6
chr12:12343824:A:G	G	1.35541560739404e-5
chr12:12356931:C:T	T	-4.26543687319057e-5
chr12:12358583:G:A	A	-4.84355906351809e-5
chr12:12365723:A:G	G	-4.53840417058043e-5
chr12:12365936:A:C	C	-1.37863156306081e-4
chr12:12383781:T:C	C	-2.55754577028623e-5
chr12:12392820:T:C	C	9.15512046488279e-5
chr12:12395032:A:G	G	2.17085232127726e-5
chr12:12400150:G:A	A	4.94991518943308e-7
chr12:12425016:C:T	T	6.63148310371467e-5
chr12:12438590:C:A	A	-1.11889000620944e-5
chr12:12439752:T:C	C	1.69498273664863e-5
chr12:12440341:C:T	T	3.98760563625269e-5
chr12:12440621:C:A	A	6.83729415412393e-5
chr12:12450916:A:G	G	-1.86759677825793e-5
chr12:12450950:A:G	G	6.76640944155409e-5
chr12:12453593:G:T	T	-3.48340806918073e-6
chr12:12462303:C:T	T	-1.75924334402458e-5
chr12:12466303:C:T	T	1.99797865167833e-4
chr12:12471307:C:T	T	6.42281652020728e-6
chr12:12471355:T:C	C	-4.58342233838068e-6
chr12:12474475:C:A	A	-4.60565163744616e-5
chr12:12475631:C:T	T	-2.1427056945262e-6
chr12:12481176:T:C	C	-7.60802548281453e-6
chr12:12492325:C:T	T	-6.95717252362679e-6
chr12:12494282:T:C	C	5.62084850312115e-6
chr12:12494674:A:G	G	1.23878232759731e-5
chr12:12495909:A:G	G	-3.37448658577939e-5
chr12:12498020:C:T	T	-3.30804903503632e-5
chr12:12502509:C:T	T	-8.1230414071053e-6
chr12:12504579:A:G	G	-3.52534558536962e-5
chr12:12506960:G:A	A	-6.50684349805549e-6
chr12:12510911:G:A	A	3.06813520001903e-5
chr12:12517032:G:A	A	2.45725841272036e-5
chr12:12526190:A:G	G	1.24392753230567e-5
chr12:12526557:A:G	G	-8.67201822567641e-5
chr12:12527200:C:T	T	-8.44186924201034e-6
chr12:12538794:T:C	C	5.43088452438476e-6
chr12:12539154:T:G	G	-4.56554548757577e-5
chr12:12542799:C:A	A	-1.63621119518584e-5
chr12:12545849:C:T	T	3.11473311821578e-5
chr12:12548023:C:T	T	-1.74618165394404e-5
chr12:12548024:A:G	G	-1.03004669701281e-5
chr12:12551093:T:C	C	-1.26530954809976e-5
chr12:12564045:G:A	A	-1.12902647060116e-4
chr12:12564570:C:T	T	-2.16593902717429e-4
chr12:12568364:C:T	T	-8.86769870629183e-7
chr12:12576095:G:A	A	8.09247644029337e-6
chr12:12583185:C:T	T	1.24096263767955e-5
chr12:12583447:C:T	T	1.13733322538834e-5
chr12:12585798:T:C	C	4.02500292112157e-5
chr12:12592400:G:A	A	3.33025069828043e-6
chr12:12593448:C:T	T	-3.72785534028502e-7
chr12:12593651:C:T	T	6.99778122975323e-5
chr12:12612427:T:C	C	1.01147713644778e-6
chr12:12612669:G:A	A	3.82282553245593e-5
chr12:12613359:G:A	A	1.78165494794338e-4
chr12:12617460:T:G	G	-2.89202406310214e-5
chr12:12620587:A:G	G	-2.7074819989922e-5
chr12:12634071:G:A	A	-1.68570913864004e-5
chr12:12656240:G:T	T	-4.04532873120948e-5
chr12:12657720:C:T	T	-3.51061007543804e-6
chr12:12658073:C:T	T	8.0233052579977e-6
chr12:12658315:C:T	T	2.60802662024365e-5
chr12:12660713:C:A	A	1.85586777748374e-5
chr12:12661884:C:T	T	5.91707684546019e-6
chr12:12664562:A:G	G	5.55069682801979e-5
chr12:12668657:T:C	C	4.44896902567696e-5
chr12:12670487:T:C	C	1.02254068293623e-5
chr12:12671684:T:C	C	-8.4716060225362e-5
chr12:12675196:A:G	G	-2.66235698245716e-5
chr12:12676103:T:C	C	4.54979095018134e-6
chr12:12676980:C:T	T	4.53330874489731e-6
chr12:12677103:A:C	C	2.13427211036524e-5
chr12:12681960:C:A	A	6.37941080058513e-6
chr12:12683745:T:G	G	-1.1890260684548e-5
chr12:12686184:T:C	C	7.02193704784002e-6
chr12:12698635:C:T	T	5.44709832837677e-6
chr12:12699448:G:A	A	2.0991778588212e-5
chr12:12704152:T:G	G	-5.02433215130808e-5
chr12:12706035:A:G	G	-6.82488031170323e-6
chr12:12709075:C:T	T	2.93847405691357e-5
chr12:12715152:G:A	A	1.78625732655145e-5
chr12:12717761:T:C	C	7.62457744115499e-6
chr12:12720719:C:T	T	1.00969805177273e-5
chr12:12726636:T:C	C	1.01204016281819e-5
chr12:12734877:C:T	T	9.75890922384032e-7
chr12:12737680:G:A	A	-5.80810477529851e-5
chr12:12738486:A:G	G	3.0972251763422e-5
chr12:12741945:G:A	A	-5.11611284016155e-5
chr12:12746569:C:T	T	1.61561678558039e-5
chr12:12747457:C:T	T	-6.84451957304506e-5
chr12:12747512:C:T	T	1.10917474490831e-5
chr12:12748034:T:C	C	3.31606558849405e-5
chr12:12748711:C:T	T	-5.380898394604e-6
chr12:12748953:A:C	C	6.85554980709218e-6
chr12:12749077:T:G	G	2.21095269917326e-5
chr12:12751207:C:T	T	-1.42885540291591e-5
chr12:12752994:T:C	C	-6.20526776161951e-6
chr12:12753028:C:T	T	1.44625106704904e-5
chr12:12754235:A:C	C	-1.19893572533736e-6
chr12:12758601:A:G	G	-2.01106390663443e-7
chr12:12763268:G:T	T	4.80975219925841e-6
chr12:12765579:C:T	T	-7.45867551538428e-6
chr12:12769389:A:C	C	5.50227419764648e-6
chr12:12769574:C:T	T	1.90554679125414e-5
chr12:12769861:G:A	A	1.51801086233105e-5
chr12:12770525:A:G	G	2.99603922064566e-5
chr12:12775361:G:A	A	9.95220579927414e-6
chr12:12776729:C:T	T	-2.15420371861173e-5
chr12:12778223:C:T	T	9.65987016596308e-6
chr12:12779347:T:C	C	-6.92606802583684e-7
chr12:12781520:C:T	T	-9.16339953914777e-6
chr12:12782799:C:T	T	-1.41336328490123e-5
chr12:12784568:G:T	T	-8.7483101439165e-5
chr12:12788762:G:A	A	-1.45738990545967e-5
chr12:12791899:G:A	A	-1.91949470239167e-4
chr12:12795640:T:G	G	-5.87501342546225e-5
chr12:12807278:C:A	A	1.01937646111642e-4
chr12:12808769:C:T	T	6.61207499725259e-5
chr12:12809377:C:T	T	-2.2699501118044e-5
chr12:12811044:T:G	G	-2.05978972334182e-5
chr12:12814193:C:T	T	4.98418931311645e-5
chr12:12816806:G:T	T	1.01236757227896e-4
chr12:12820486:A:G	G	-1.73531686234129e-5
chr12:12820881:T:G	G	9.81114846393194e-6
chr12:12824466:G:A	A	-2.01055632091355e-5
chr12:12827512:G:T	T	1.07787159171378e-4
chr12:12832743:T:C	C	-1.12149206482785e-5
chr12:12836493:T:C	C	-1.60637194509285e-5
chr12:12837935:T:C	C	-4.31239798936899e-6
chr12:12837986:T:G	G	-3.22970134759558e-6
chr12:12838592:C:A	A	-6.39823153961139e-5
chr12:12842225:C:T	T	9.86753778186517e-5
chr12:12851746:C:T	T	2.11504955343001e-6
chr12:12855926:G:A	A	1.62197048373958e-5
chr12:12856445:C:T	T	3.14789761538493e-4
chr12:12861881:T:C	C	3.96991025147648e-5
chr12:12865483:G:A	A	9.76995886835254e-5
chr12:12865574:G:T	T	1.33653954591301e-5
chr12:12869217:G:A	A	-1.69664569161874e-5
chr12:12878955:T:C	C	2.14817848513221e-5
chr12:12884458:A:G	G	5.58592453722596e-6
chr12:12888136:G:A	A	4.8834961826838e-6
chr12:12891382:T:C	C	3.74065398043222e-6
chr12:12891679:A:G	G	-5.72425150590351e-5
chr12:12893277:C:T	T	2.40801957183795e-5
chr12:12893598:T:C	C	-2.07986487884522e-5
chr12:12894221:G:A	A	-1.51974352033663e-5
chr12:12895568:G:A	A	-6.95501659696646e-6
chr12:12897485:C:T	T	8.53211133018963e-6
chr12:12900315:G:A	A	1.54176469776441e-5
chr12:12901079:T:C	C	-1.08161531053429e-5
chr12:12901300:G:T	T	-1.10841897132664e-5
chr12:12913286:T:C	C	-3.6868891224706e-6
chr12:12917818:A:G	G	-2.86621763716463e-6
chr12:12925152:A:G	G	4.93802695414633e-6
chr12:12926999:C:T	T	-1.9699925793377e-5
chr12:12930203:A:C	C	5.40326026838402e-6
chr12:12934127:T:C	C	-8.91381612097766e-8
chr12:12936967:T:C	C	-8.84930739345816e-6
chr12:12940408:G:A	A	3.59210391687539e-6
chr12:12941401:C:T	T	-1.96017475587855e-5
chr12:12944411:G:A	A	-1.56870632065256e-6
chr12:12948879:C:T	T	3.01887371563664e-5
chr12:12950332:G:T	T	2.99739715011236e-5
chr12:12966743:G:A	A	2.2452650051381e-5
chr12:12968038:T:C	C	-1.92726665879666e-6
chr12:12970835:A:G	G	-4.01664746370343e-6
chr12:12974093:C:T	T	-5.07951058135923e-6
chr12:12993534:G:A	A	2.05147109125341e-5
chr12:12996036:G:A	A	4.63560016811116e-7
chr12:12997671:C:T	T	1.64172798409182e-5
chr12:13001765:C:A	A	-1.81710402130159e-6
chr12:13003601:C:T	T	-1.25779339889495e-5
chr12:13004333:C:A	A	3.71253723442511e-6
chr12:13004988:A:G	G	1.4230366853555e-5
chr12:13016326:T:C	C	1.32616615078543e-5
chr12:13023376:C:A	A	6.23977754630722e-6
chr12:13032467:T:C	C	4.35141284180984e-6
chr12:13050108:T:C	C	-4.56761074223207e-6
chr12:13063137:A:G	G	-5.49092638489471e-6
chr12:13066898:G:A	A	-8.26649444926325e-6
chr12:13071093:C:T	T	-1.22657855132547e-6
chr12:13076372:C:T	T	2.2447939604335e-5
chr12:13083010:A:G	G	-2.075443559685e-5
chr12:13090234:A:G	G	6.43322072806076e-6
chr12:13095223:C:T	T	-7.53249489356762e-6
chr12:13099872:C:T	T	1.86769352633153e-5
chr12:13111775:T:C	C	2.34356184252968e-6
chr12:13117990:T:C	C	-1.12416968634872e-6
chr12:13126785:T:G	G	-1.92327185844634e-6
chr12:13129790:T:G	G	-1.05763401856885e-5
chr12:13134139:C:T	T	-1.147422837958e-5
chr12:13136297:G:A	A	-1.06964979417986e-4
chr12:13142229:C:T	T	-7.3900395628165e-5
chr12:13143251:G:A	A	7.82118192085691e-6
chr12:13145050:G:A	A	-2.2287075241732e-5
chr12:13162952:A:G	G	5.70552440133449e-5
chr12:13171361:T:C	C	8.60552349028786e-6
chr12:13181840:G:A	A	4.154047261704e-5
chr12:13182476:T:C	C	3.6972911923125602e-06
chr12:13182736:A:G	G	4.66943516384444e-6
chr12:13184024:T:C	C	-1.33287452699354e-5
chr12:13186179:G:T	T	-3.93964576937123e-6
chr12:13197311:T:C	C	2.90533322449603e-6
chr12:13198930:A:G	G	2.92457367012722e-5
chr12:13200985:C:T	T	-5.21091120752389e-6
chr12:13202266:T:C	C	4.95909087754913e-6
chr12:13203093:G:A	A	-1.68894417404566e-5
chr12:13204197:C:T	T	3.22774952262813e-6
chr12:13211209:T:G	G	2.1822993775534e-5
chr12:13213570:G:A	A	1.04568930548088e-4
chr12:13216262:C:T	T	-6.33549368066339e-6
chr12:13217929:G:A	A	3.91605011807899e-5
chr12:13218645:G:T	T	4.53260400426869e-6
chr12:13218772:C:T	T	-3.95143713669152e-6
chr12:13222060:T:C	C	4.17765469051963e-5
chr12:13226482:A:G	G	1.7242295500788e-5
chr12:13227552:C:A	A	3.40017141814823e-6
chr12:13232773:T:C	C	-2.27552193234764e-5
chr12:13233006:A:G	G	8.34883292267481e-6
chr12:13237119:C:T	T	7.40803148845405e-6
chr12:13237948:A:G	G	8.19083169362597e-7
chr12:13239967:C:T	T	5.04886436149814e-5
chr12:13241072:C:T	T	7.32671857974742e-6
chr12:13250319:C:T	T	1.29488475074756e-5
chr12:13250433:G:A	A	-5.68085653404658e-7
chr12:13251498:A:G	G	1.52321565260942e-5
chr12:13253082:G:A	A	-6.77835542267788e-7
chr12:13253701:G:T	T	-7.97211091377093e-6
chr12:13255228:T:C	C	1.36398101670743e-5
chr12:13256365:C:T	T	-2.22854297783875e-5
chr12:13257207:G:A	A	1.21740703019515e-5
chr12:13258717:T:C	C	1.19032991248461e-6
chr12:13265763:G:A	A	-4.43137698684917e-7
chr12:13271995:C:T	T	2.53955935430174e-5
chr12:13274668:G:A	A	-1.77505063481331e-5
chr12:13277282:T:C	C	1.23443026939697e-5
chr12:13278851:C:T	T	-1.09512088499277e-5
chr12:13282085:G:A	A	-2.80789426547743e-6
chr12:13284334:T:C	C	-7.42110903145816e-6
chr12:13285094:G:A	A	3.88740503529655e-5
chr12:13292909:C:A	A	7.11029358042396e-6
chr12:13293946:T:C	C	4.2180933802957e-6
chr12:13295158:G:A	A	-3.4016398429889e-5
chr12:13296916:T:C	C	-2.59697566315847e-6
chr12:13302256:C:T	T	1.04339136037853e-5
chr12:13303579:G:A	A	-3.69864842151469e-6
chr12:13304414:G:A	A	-3.13967810975473e-5
chr12:13305751:T:C	C	4.75002431916049e-6
chr12:13306095:T:C	C	-4.44455976056662e-6
chr12:13313419:C:T	T	-2.84315968758669e-6
chr12:13313972:C:T	T	2.26845766688329e-5
chr12:13314832:C:A	A	-5.6599932148927e-6
chr12:13319580:C:T	T	-4.44415205276799e-6
chr12:13326551:C:T	T	-1.8186018011939e-5
chr12:13329778:T:C	C	-1.58093556809114e-5
chr12:13338303:A:G	G	-3.50416393809386e-6
chr12:13346347:C:T	T	-1.43116060848968e-6
chr12:13347611:G:A	A	-1.19179444575849e-4
chr12:13357570:T:C	C	-5.13217149985735e-6
chr12:13358371:A:C	C	2.48913550074598e-5
chr12:13360540:A:G	G	5.44289580510984e-7
chr12:13362370:G:A	A	-5.70776633437838e-6
chr12:13373394:G:T	T	4.85274057698905e-6
chr12:13376134:A:G	G	1.98750082557319e-5
chr12:13381047:T:C	C	-5.31434751647789e-6
chr12:13384904:C:T	T	-2.21330262798768e-5
chr12:13387288:T:C	C	1.16409589878002e-5
chr12:13388379:T:G	G	-2.30320459496996e-5
chr12:13402616:T:C	C	-1.43123839469297e-5
chr12:13402685:G:T	T	-1.24227074796853e-6
chr12:13403013:G:A	A	-2.56261092609399e-6
chr12:13403858:G:A	A	-2.10288998318086e-5
chr12:13405505:G:A	A	5.11826411836912e-5
chr12:13407321:C:A	A	4.19004038438835e-6
chr12:13411073:C:T	T	3.00712567047937e-5
chr12:13417162:A:G	G	3.74187336094132e-6
chr12:13419247:A:G	G	3.7015213299866e-6
chr12:13420637:T:C	C	-4.06858157268184e-6
chr12:13420968:G:T	T	-9.1028179640347e-6
chr12:13421094:A:G	G	-4.41476107087693e-6
chr12:13422153:C:T	T	1.99086238585165e-5
chr12:13423185:T:C	C	1.94060038971154e-6
chr12:13423277:G:A	A	6.22491659585165e-6
chr12:13426811:A:G	G	-4.87391078199222e-6
chr12:13429592:A:G	G	-1.15249380564188e-5
chr12:13432075:C:A	A	-4.14098790579992e-6
chr12:13432583:A:C	C	-1.89158181944791e-5
chr12:13433482:T:G	G	-2.51126012317249e-5
chr12:13434502:T:C	C	-4.73233134803618e-5
chr12:13434735:C:T	T	-6.89784982714594e-6
chr12:13435244:A:G	G	-5.18905450314709e-5
chr12:13449176:A:C	C	3.14810106561779e-5
chr12:13450673:G:A	A	-1.9911622850316e-4
chr12:13455343:C:T	T	1.86691389993813e-5
chr12:13463323:C:T	T	-3.09752418079468e-6
chr12:13468773:A:C	C	6.27646492672929e-6
chr12:13469005:G:A	A	-2.69200235282535e-5
chr12:13472516:G:A	A	-7.1277902100906e-7
chr12:13473307:T:C	C	9.32394040866426e-6
chr12:13473750:C:T	T	-6.60483753814449e-6
chr12:13475167:C:T	T	1.19640200318271e-6
chr12:13476008:G:A	A	-2.70170323319739e-5
chr12:13476447:C:T	T	-8.15961552409552e-6
chr12:13477161:C:T	T	-8.2512490229987e-6
chr12:13478129:G:A	A	-2.66584747367558e-5
chr12:13478430:A:G	G	-1.00899743622419e-5
chr12:13479412:T:G	G	-1.4186077775025e-5
chr12:13480897:C:A	A	5.00982793307522e-6
chr12:13481852:C:T	T	-1.64932683539816e-5
chr12:13483672:G:A	A	-2.40336778057204e-5
chr12:13485372:C:T	T	1.16473749546558e-5
chr12:13487520:C:T	T	9.13952938144918e-6
chr12:13488701:C:A	A	-8.30359200292652e-5
chr12:13491126:G:A	A	-3.62324741955113e-5
chr12:13491302:T:C	C	-1.77515622719878e-5
chr12:13498248:A:G	G	1.91065809821316e-5
chr12:13498764:C:T	T	-2.0232009910919e-7
chr12:13500258:A:G	G	1.48355980923483e-4
chr12:13504065:T:C	C	1.56248645228084e-5
chr12:13510872:C:A	A	2.54864294333695e-6
chr12:13522262:G:A	A	-3.61352895773599e-5
chr12:13528387:T:C	C	-1.99826631217946e-6
chr12:13529957:C:T	T	1.30823636217718e-5
chr12:13534683:A:G	G	-1.24567556792857e-5
chr12:13539589:G:A	A	2.04952118779759e-6
chr12:13540169:T:C	C	-3.42733479813743e-5
chr12:13540866:C:T	T	-2.11120495611062e-5
chr12:13545868:G:A	A	-7.58119303612769e-6
chr12:13546931:C:T	T	7.04801444353962e-6
chr12:13563704:G:A	A	-7.65895838386391e-7
chr12:13565627:C:A	A	8.83813632761202e-6
chr12:13567109:G:A	A	2.50094746487074e-5
chr12:13567488:A:G	G	7.13076052331596e-7
chr12:13570193:T:C	C	1.4339623568055e-6
chr12:13577904:G:A	A	-1.684064945902e-5
chr12:13578755:A:C	C	6.5622724081184e-6
chr12:13579022:A:G	G	-3.02405970718481e-5
chr12:13580070:A:G	G	-2.5386524881565e-5
chr12:13581327:T:G	G	5.69787728730461e-6
chr12:13581486:G:A	A	-1.06484159674301e-5
chr12:13592110:T:C	C	4.20765326524429e-5
chr12:13611840:G:A	A	3.65084194849997e-5
chr12:13617463:G:A	A	-2.58739544124412e-7
chr12:13623024:G:A	A	-6.0892402659651e-5
chr12:13626894:A:G	G	1.23771150042842e-4
chr12:13629950:T:C	C	-1.11505165040282e-5
chr12:13634912:T:C	C	2.1760334837655e-5
chr12:13638394:C:T	T	1.82838939342433e-5
chr12:13660396:C:T	T	-1.43663153459386e-5
chr12:13667736:T:C	C	6.37937204927106e-5
chr12:13669305:C:T	T	-2.76533238123136e-5
chr12:13677147:C:T	T	5.6958624077957e-6
chr12:13682062:T:C	C	2.34040026619655e-5
chr12:13682486:A:C	C	-5.50181767533427e-6
chr12:13682600:A:C	C	9.68030973402598e-7
chr12:13686936:C:T	T	-6.23084004471599e-5
chr12:13687720:C:T	T	-2.41268480915339e-6
chr12:13691613:T:C	C	-2.01071081792589e-5
chr12:13694567:C:T	T	-4.89034597330063e-7
chr12:13695604:C:T	T	-2.31456919453362e-5
chr12:13696902:C:T	T	1.03768755904439e-5
chr12:13700645:A:G	G	-6.53595544724032e-6
chr12:13703340:T:C	C	3.822908309463e-5
chr12:13704073:G:A	A	8.31696402129245e-6
chr12:13707687:A:G	G	-6.08868609284611e-6
chr12:13708056:G:A	A	2.53642538153337e-6
chr12:13708750:C:T	T	-2.02127347162834e-6
chr12:13709540:T:C	C	3.60344098834232e-7
chr12:13709600:C:A	A	1.95593983323687e-6
chr12:13709947:A:G	G	-1.15590528471794e-5
chr12:13712487:G:T	T	-3.08839720197887e-6
chr12:13715062:C:T	T	-3.49390577227678e-6
chr12:13716969:A:G	G	-7.69512022601413e-6
chr12:13717146:A:G	G	-1.85555123810425e-6
chr12:13717422:A:G	G	4.73417850360798e-6
chr12:13720226:G:A	A	8.82673435516384e-6
chr12:13721333:T:G	G	1.52307680890553e-5
chr12:13721855:C:T	T	-1.34374365239661e-5
chr12:13722468:T:C	C	-4.35811972299413e-5
chr12:13724607:G:A	A	4.92945113221194e-5
chr12:13724738:C:A	A	-8.02043391310018e-6
chr12:13736463:T:C	C	2.75023351375883e-5
chr12:13736639:C:A	A	1.29356329836896e-5
chr12:13740160:C:T	T	-2.80838780882982e-5
chr12:13740249:A:C	C	1.84346305067495e-4
chr12:13743961:A:G	G	-9.69597615641706e-7
chr12:13756796:C:T	T	-2.80597406610919e-5
chr12:13765407:T:C	C	-1.37627686660495e-5
chr12:13769088:C:T	T	-5.53932267016353e-6
chr12:13770394:C:T	T	-4.5788182278642e-6
chr12:13772952:A:G	G	-6.77572457400012e-6
chr12:13774494:G:A	A	6.01846903870658e-6
chr12:13774962:C:T	T	3.06862960762917e-5
chr12:13785842:G:A	A	4.37372063908764e-6
chr12:13786763:A:G	G	6.85505424902483e-5
chr12:13786907:C:T	T	2.12041236704254e-5
chr12:13788845:T:C	C	-1.21994243938935e-5
chr12:13789580:A:C	C	1.57655708804369e-5
chr12:13791625:A:G	G	-5.37269824472e-5
chr12:13796435:C:T	T	-2.72534209132146e-7
chr12:13799426:A:G	G	1.0459133517734e-5
chr12:13802144:A:C	C	3.32701216126234e-5
chr12:13803800:G:A	A	5.68656119452216e-6
chr12:13807809:T:C	C	-4.42923902578128e-5
chr12:13807964:A:G	G	-1.97269508795317e-5
chr12:13808153:C:T	T	1.30932757302956e-5
chr12:13810191:C:T	T	2.18868401592102e-5
chr12:13811824:G:A	A	-1.318690132095e-5
chr12:13815252:A:G	G	1.46914167087434e-5
chr12:13815684:T:C	C	-2.6195819201057e-5
chr12:13829490:C:T	T	-4.66205354423537e-5
chr12:13830500:T:C	C	-3.05265534803618e-5
chr12:13831415:C:T	T	-2.57048772055232e-6
chr12:13835146:A:G	G	7.85176251512173e-6
chr12:13835936:G:A	A	4.36624342969679e-5
chr12:13842299:C:A	A	-3.63344018344239e-5
chr12:13845801:C:T	T	2.59550344554118e-5
chr12:13847792:G:A	A	-4.34081737901412e-6
chr12:13852090:C:T	T	-1.15004857311142e-5
chr12:13852161:C:A	A	-5.06812374966056e-5
chr12:13855572:A:C	C	-3.90284645154232e-6
chr12:13858628:C:T	T	6.9273283170039e-5
chr12:13859599:G:A	A	-7.23051358606727e-5
chr12:13862177:T:C	C	-2.5299482021556e-5
chr12:13862772:G:T	T	-4.66661062539833e-5
chr12:13863676:A:C	C	-1.88744596324124e-5
chr12:13869164:G:A	A	-1.84356319035929e-5
chr12:13890643:G:A	A	3.44600661226086e-6
chr12:13894208:C:T	T	-9.4052335428661e-6
chr12:13901621:T:C	C	-1.38597069958707e-6
chr12:13901647:G:A	A	2.81682006984592e-5
chr12:13901979:C:T	T	-1.31399880704868e-4
chr12:13904019:C:A	A	-2.21122024311593e-5
chr12:13907711:T:G	G	-9.27120612247256e-6
chr12:13912897:T:G	G	1.5502865591365e-6
chr12:13915855:G:A	A	2.62656939969448e-5
chr12:13919486:C:T	T	-2.99919540045176e-5
chr12:13925700:C:T	T	-8.41250071502967e-6
chr12:13930697:G:T	T	-3.21207219968015e-6
chr12:13932648:T:C	C	2.76731593583917e-6
chr12:13934665:C:T	T	-2.75535143131056e-6
chr12:13941980:T:G	G	7.70010935703038e-6
chr12:13942337:C:T	T	8.25494971709295e-6
chr12:13943359:C:T	T	3.55344734002913e-6
chr12:13949020:T:C	C	-1.08358031939484e-5
chr12:13952794:G:A	A	-1.55585628494646e-5
chr12:13961855:C:T	T	-2.77123553884969e-5
chr12:13962548:C:T	T	2.79022965358056e-6
chr12:13963472:C:T	T	2.92634443236498e-5
chr12:13964202:C:T	T	2.94012112944974e-6
chr12:13975388:G:A	A	-8.84136177948048e-6
chr12:13977103:C:A	A	-7.11915240476853e-6
chr12:13980398:C:T	T	-1.82568345829212e-6
chr12:13983668:T:G	G	-1.33477973985368e-7
chr12:13988993:C:T	T	-8.06774598782792e-6
chr12:13995995:T:C	C	1.84367849642539e-4
chr12:14024179:C:A	A	7.37457987687673e-6
chr12:14026587:T:C	C	1.11722938682419e-5
chr12:14029992:C:T	T	1.78357707598771e-5
chr12:14033029:T:C	C	-2.93105059321483e-5
chr12:14033254:C:A	A	-1.51380791389958e-5
chr12:14043206:G:T	T	5.94594675705971e-5
chr12:14047918:G:A	A	-4.85683814843404e-5
chr12:14050963:C:T	T	-1.07542998793129e-5
chr12:14053667:A:G	G	4.42985748979554e-5
chr12:14060934:A:G	G	-3.19509774239649e-5
chr12:14063662:G:A	A	-1.48397304982597e-5
chr12:14074893:C:T	T	-9.30856334870719e-5
chr12:14076295:C:T	T	4.82554905033405e-5
chr12:14077050:A:G	G	1.30871504307731e-5
chr12:14077741:T:C	C	9.86613811749212e-6
chr12:14078915:C:T	T	2.10600426942439e-5
chr12:14079099:C:T	T	-3.71903269984564e-6
chr12:14079197:T:C	C	7.17509351370815e-6
chr12:14095050:T:C	C	-2.50768461160178e-6
chr12:14099792:T:C	C	1.25003049278294e-6
chr12:14100984:G:T	T	8.91704630867255e-6
chr12:14109584:C:T	T	-4.69610836871792e-5
chr12:14111665:C:T	T	-3.13308975652932e-5
chr12:14111689:C:T	T	-9.44767296910518e-6
chr12:14111761:T:C	C	-2.42079846289029e-6
chr12:14112936:C:T	T	2.2374416806155e-5
chr12:14113411:C:T	T	-4.35644616263908e-6
chr12:14123013:T:G	G	2.67541410311399e-5
chr12:14128681:C:A	A	4.34369351778652e-5
chr12:14138156:A:G	G	4.35303597462215e-6
chr12:14146211:T:C	C	-2.43908564803942e-5
chr12:14147515:C:T	T	2.72019313847712e-5
chr12:14156815:G:A	A	-5.7526052565764e-6
chr12:14162140:C:T	T	-2.17934909151495e-5
chr12:14165573:T:C	C	-1.18797574154699e-5
chr12:14166966:C:A	A	-3.72766367183818e-5
chr12:14172918:A:G	G	9.05020782745739e-6
chr12:14173764:T:C	C	2.53600729510484e-6
chr12:14196530:G:T	T	-5.94249865979228e-6
chr12:14213546:T:C	C	-2.02431232845141e-5
chr12:14217929:G:A	A	5.34809773011142e-7
chr12:14220418:C:T	T	-5.75194448384648e-5
chr12:14228422:T:G	G	8.96015889114644e-5
chr12:14230578:A:G	G	3.34688685381729e-6
chr12:14238001:T:C	C	-7.69212060157544e-5
chr12:14244768:T:C	C	1.72062378315459e-5
chr12:14249424:T:G	G	-2.16719873877836e-6
chr12:14251347:G:A	A	9.37954173047397e-6
chr12:14251757:A:G	G	1.64790973642444e-5
chr12:14257551:T:C	C	-2.11482937804221e-6
chr12:14263196:C:T	T	7.0766632458377e-6
chr12:14263984:A:G	G	1.1526567029585e-5
chr12:14270815:G:A	A	1.05427431872301e-5
chr12:14283314:T:C	C	-1.5474427845035e-6
chr12:14283682:C:T	T	-4.22226058658049e-5
chr12:14289032:C:T	T	-8.46471877336744e-6
chr12:14306669:C:A	A	-5.62109065344181e-6
chr12:14307101:T:C	C	-1.19084840768695e-5
chr12:14322158:A:C	C	1.9937590468797e-5
chr12:14324253:T:C	C	-1.5143894286058e-5
chr12:14330746:A:C	C	2.49361527060216e-5
chr12:14335980:T:G	G	3.75001647408588e-5
chr12:14339582:A:G	G	-3.32049426496327e-5
chr12:14343355:A:C	C	4.53621771234687e-5
chr12:14361877:C:T	T	-2.26885191216434e-5
chr12:14367767:A:G	G	-2.45076492255432e-5
chr12:14370957:C:A	A	2.49754328273141e-5
chr12:14381526:C:T	T	8.02064085024206e-6
chr12:14390053:C:T	T	3.59210899778347e-4
chr12:14413277:A:G	G	2.43284863561336e-5
chr12:14422525:A:G	G	3.69532503306382e-5
chr12:14432899:T:C	C	-3.756359640895e-4
chr12:14434367:A:G	G	-2.89483395792069e-5
chr12:14460537:G:A	A	4.59771445128521e-5
chr12:14469068:A:G	G	1.4451068022407e-6
chr12:14473648:A:G	G	3.26696502935565e-5
chr12:14497138:T:C	C	-1.07271689310233e-4
chr12:14507250:T:C	C	1.62071234636411e-5
chr12:14507560:A:C	C	2.32522012844916e-5
chr12:14508079:T:C	C	5.42034163684373e-6
chr12:14515030:C:T	T	1.05106722236746e-4
chr12:14518861:A:C	C	1.45924592499026e-5
chr12:14525573:T:G	G	2.51356028800752e-5
chr12:14530882:T:C	C	1.64881556683861e-5
chr12:14540419:G:A	A	1.63619224109246e-5
chr12:14541943:T:C	C	1.35021992015758e-5
chr12:14544495:T:C	C	1.46405498592173e-5
chr12:14549270:C:T	T	2.16555606837442e-7
chr12:14553632:G:A	A	1.08235952115576e-5
chr12:14568269:T:G	G	-3.06855366690037e-6
chr12:14622280:T:C	C	2.22888207476557e-6
chr12:14665884:G:A	A	-1.48963480687668e-6
chr12:14672069:C:T	T	-5.10890412669658e-5
chr12:14673037:A:G	G	-2.67279021872522e-5
chr12:14676101:A:G	G	7.49800614457191e-5
chr12:14688192:C:T	T	-1.44722159905533e-5
chr12:14691352:C:T	T	5.34530329930996e-6
chr12:14693253:C:T	T	9.22084478685469e-6
chr12:14704206:G:A	A	-5.70059914140364e-6
chr12:14738963:T:C	C	-3.48840831235061e-5
chr12:14740163:T:C	C	5.75559756181941e-6
chr12:14749159:A:C	C	6.50023249959863e-6
chr12:14757043:C:T	T	5.34192497944802e-6
chr12:14766928:T:C	C	-1.03606050160313e-5
chr12:14770588:T:C	C	3.61565123691504e-6
chr12:14771431:T:C	C	-1.0755288430623e-5
chr12:14771704:C:A	A	-9.11390624608272e-6
chr12:14773062:T:C	C	-5.4984570556935e-6
chr12:14776787:C:T	T	-8.6614255044949e-6
chr12:14780175:G:A	A	8.14062449271401e-6
chr12:14783224:T:C	C	1.12126357813488e-5
chr12:14786075:C:A	A	-6.13172185318468e-6
chr12:14803542:A:G	G	6.50183141838289e-6
chr12:14806457:T:C	C	-4.3781263215891e-6
chr12:14813670:C:T	T	-3.55784494582515e-6
chr12:14822064:C:T	T	5.59242803028545e-6
chr12:14823129:A:G	G	-6.17695821802157e-6
chr12:14829766:T:C	C	-6.99381918373845e-6
chr12:14831897:G:T	T	1.76594355712127e-5
chr12:14832270:C:T	T	-3.14632203729976e-6
chr12:14832271:G:A	A	1.21015014463111e-5
chr12:14837871:A:G	G	6.70968004365783e-6
chr12:14838089:G:A	A	1.58553403173052e-5
chr12:14839292:C:T	T	-5.26284323775972e-6
chr12:14839301:T:C	C	6.70968004365783e-6
chr12:14840505:C:T	T	6.3441600420156e-6
chr12:14840674:G:A	A	6.3441600420156e-6
chr12:14840920:A:G	G	1.46155376402674e-5
chr12:14841725:C:T	T	1.58238295900106e-5
chr12:14846785:T:C	C	5.08084114187856e-6
chr12:14848394:T:C	C	3.44969982541911e-6
chr12:14874546:A:G	G	-2.14202406477687e-6
chr12:14882147:T:C	C	3.75824756170201e-6
chr12:14885854:C:T	T	1.62924342045601e-5
chr12:14893636:T:C	C	-4.40425739985241e-5
chr12:14898755:T:C	C	5.36623327073742e-5
chr12:14910336:G:A	A	6.52159205321797e-5
chr12:14911061:C:T	T	2.52967938504109e-6
chr12:14912889:A:G	G	4.93426140290007e-6
chr12:14917722:T:C	C	-6.91790621697517e-6
chr12:14928284:G:A	A	-1.16092154234012e-5
chr12:14934339:A:G	G	1.25528609367451e-4
chr12:14936482:A:C	C	9.26626581137754e-6
chr12:14938983:T:C	C	5.76342080462419e-6
chr12:14942228:G:A	A	4.26864229843143e-5
chr12:14944729:T:C	C	4.225502675047e-6
chr12:14945706:T:C	C	6.62451483476373e-6
chr12:14947440:T:C	C	-3.27572463586645e-5
chr12:14948138:T:G	G	1.95241071141436e-5
chr12:14948501:T:C	C	-3.38701173614213e-6
chr12:14948544:G:A	A	4.6097638463538e-6
chr12:14951741:G:A	A	1.04695337594294e-5
chr12:14951963:A:G	G	-1.46561358994691e-4
chr12:14953088:C:T	T	3.72952154217686e-6
chr12:14958334:A:G	G	-5.55310452149749e-6
chr12:14958570:A:C	C	-9.67578594474198e-6
chr12:14959965:A:G	G	6.61190018971482e-6
chr12:14961046:T:C	C	-1.26449750287386e-5
chr12:14962167:T:G	G	2.89619323186551e-5
chr12:14963906:A:G	G	1.37819566252383e-5
chr12:14969177:T:C	C	-1.51019451438711e-5
chr12:14974405:T:C	C	1.11379220601471e-5
chr12:14976734:C:T	T	4.13547190289486e-6
chr12:14984329:C:T	T	-1.63396857151121e-5
chr12:14985486:A:G	G	-1.65517652286425e-5
chr12:14986006:A:G	G	-4.7696298648209e-6
chr12:14986069:A:G	G	-2.96290288198243e-5
chr12:14987446:T:C	C	9.20437082896597e-6
chr12:14995310:G:A	A	8.52745757134665e-6
chr12:14997947:C:T	T	-3.6683916925029e-5
chr12:14999164:C:T	T	1.23717480383302e-5
chr12:15000503:G:A	A	-1.40414091156871e-5
chr12:15002641:G:A	A	1.32705209303831e-5
chr12:15003100:G:A	A	-7.8555233179101e-6
chr12:15006766:T:C	C	-6.57647648908087e-7
chr12:15007553:T:G	G	-5.74199814473347e-6
chr12:15011879:T:C	C	9.58588617796815e-6
chr12:15015857:C:A	A	-8.59794554805105e-6
chr12:15021655:C:T	T	6.13080383735867e-6
chr12:15022250:G:A	A	-1.3730026472967e-5
chr12:15022764:T:C	C	1.05721795581208e-5
chr12:15042070:G:A	A	8.02975929268048e-5
chr12:15042222:C:T	T	-3.42265986224065e-5
chr12:15043083:G:T	T	6.17011176049988e-6
chr12:15050455:G:A	A	-4.80658719105831e-5
chr12:15050526:G:A	A	-1.94460178296441e-5
chr12:15050848:A:C	C	-2.78793235897351e-5
chr12:15052533:G:T	T	-1.10101023428361e-4
chr12:15052887:A:C	C	-2.06900501401623e-5
chr12:15057635:A:C	C	2.1299219747071e-5
chr12:15067401:C:A	A	-1.67125289008532e-5
chr12:15067472:A:G	G	-3.26447500055752e-5
chr12:15080131:T:C	C	-2.02509198892157e-5
chr12:15080452:C:A	A	1.10917005083389e-5
chr12:15085387:C:T	T	-1.46733990963231e-5
chr12:15087045:A:G	G	-5.35800348709215e-5
chr12:15087313:G:A	A	-4.8972857051993e-6
chr12:15087496:C:A	A	-1.49695989059065e-5
chr12:15092973:C:A	A	-3.32754343663526e-5
chr12:15093357:T:C	C	-1.0759889757772e-5
chr12:15093697:A:C	C	-2.03476380798248e-5
chr12:15099156:G:A	A	5.21218722507815e-5
chr12:15100438:G:A	A	9.53869362806579e-6
chr12:15105284:G:A	A	2.25303165115798e-5
chr12:15107702:A:G	G	1.01994798801424e-4
chr12:15110125:T:C	C	-2.633092817108e-5
chr12:15124179:T:C	C	7.73255185670444e-6
chr12:15130907:T:C	C	1.2444418815433e-5
chr12:15136867:T:C	C	4.54284340742387e-6
chr12:15144123:T:C	C	7.42592251704592e-6
chr12:15150774:A:G	G	1.16977877711747e-5
chr12:15152049:C:T	T	4.92361149886236e-6
chr12:15154051:C:T	T	1.93683859206563e-5
chr12:15157130:G:T	T	7.46263699939995e-5
chr12:15160310:G:A	A	-3.78802573856727e-5
chr12:15165628:T:C	C	-9.80232290155465e-6
chr12:15166788:T:C	C	6.72714967971156e-5
chr12:15169734:T:C	C	-3.46577523862395e-5
chr12:15177942:A:G	G	-3.26449256337981e-6
chr12:15179933:T:C	C	3.78786983829569e-6
chr12:15200878:T:C	C	1.24389509290318e-5
chr12:15206629:C:T	T	4.51244740807349e-5
chr12:15212576:C:T	T	3.70850816308795e-6
chr12:15236499:C:T	T	3.4880440627729e-6
chr12:15242593:C:T	T	-8.32685892821782e-6
chr12:15276005:A:G	G	1.02775218355633e-5
chr12:15276402:T:C	C	-2.74866925916907e-6
chr12:15285098:T:G	G	1.96221017423111e-5
chr12:15303308:A:G	G	3.6179605697639e-5
chr12:15335215:A:G	G	-1.12791099393162e-5
chr12:15351856:C:T	T	1.02444873100691e-4
chr12:15367421:C:A	A	1.36090749576286e-5
chr12:15369444:C:A	A	1.04137838375356e-5
chr12:15371025:T:G	G	7.36016647123731e-6
chr12:15392209:A:G	G	1.23583830365987e-5
chr12:15395564:C:T	T	1.24216409255463e-5
chr12:15396716:T:C	C	-1.18619545300781e-5
chr12:15399462:A:G	G	4.70099872975126e-5
chr12:15416619:G:A	A	-1.69635559525698e-5
chr12:15421473:G:A	A	1.7946858737189e-5
chr12:15431690:A:G	G	1.7633246334925e-6
chr12:15465964:T:C	C	8.19904577793959e-6
chr12:15466972:C:T	T	-7.97385815398478e-6
chr12:15468096:G:A	A	1.11123244582118e-5
chr12:15468482:T:C	C	1.24779718981998e-5
chr12:15474831:G:A	A	-1.28536145687214e-5
chr12:15477828:A:G	G	3.05799717294129e-5
chr12:15508229:G:A	A	-1.37887897180831e-5
chr12:15508248:T:C	C	9.26803727739309e-6
chr12:15508308:A:G	G	-9.3209221627694e-6
chr12:15508340:G:A	A	2.80733475676578e-6
chr12:15513583:C:T	T	-1.18202473316315e-5
chr12:15514170:G:A	A	-2.08728371898611e-6
chr12:15520169:C:T	T	-2.406598573509e-6
chr12:15520821:G:T	T	2.69755151416944e-6
chr12:15521036:A:C	C	1.2780233681761e-6
chr12:15531999:G:A	A	8.6199823853638e-6
chr12:15533056:A:G	G	8.78696545874421e-8
chr12:15537017:G:A	A	-6.99593676045959e-6
chr12:15537799:C:T	T	-1.61018199487955e-5
chr12:15545615:G:A	A	-4.07266133524285e-6
chr12:15547430:T:C	C	9.94010319630714e-5
chr12:15550197:A:G	G	-2.65074514791794e-6
chr12:15567315:A:G	G	-8.96973509672078e-6
chr12:15578599:T:C	C	-1.64109339804275e-5
chr12:15580021:T:C	C	6.03540618289862e-6
chr12:15582508:G:A	A	-8.95339854237386e-6
chr12:15582936:A:G	G	-2.36045649682282e-6
chr12:15590510:T:C	C	4.12525527131895e-5
chr12:15601110:G:A	A	1.01213759952512e-5
chr12:15610290:C:A	A	2.24885665939084e-5
chr12:15639960:C:T	T	-1.84876506640964e-5
chr12:15655487:T:G	G	-2.94525790709758e-5
chr12:15667212:G:T	T	-8.80321457214213e-5
chr12:15667277:G:A	A	2.63753129582832e-6
chr12:15682274:C:T	T	-1.01342874963375e-8
chr12:15684036:T:C	C	-1.01264387743784e-4
chr12:15703579:T:G	G	-2.73708540062345e-5
chr12:15783889:C:T	T	1.74266428841731e-5
chr12:15820047:A:G	G	3.24450964569854e-5
chr12:15830970:C:T	T	4.80350640365713e-5
chr12:15863519:A:G	G	-3.33235122641545e-6
chr12:15887511:C:A	A	-1.12374882531052e-4
chr12:15927414:G:A	A	-2.93631748149111e-6
chr12:15932355:C:A	A	-9.12938217734859e-5
chr12:15951357:T:G	G	-6.98107426847408e-6
chr12:15961293:A:G	G	-3.22064425977734e-5
chr12:15971859:G:A	A	-1.4267364979281e-6
chr12:15975743:C:T	T	-3.3769137758815e-5
chr12:15976265:A:G	G	1.77083821631747e-5
chr12:15976343:G:T	T	3.73710151237288e-5
chr12:15980100:A:G	G	-9.28092453672013e-5
chr12:15986054:G:T	T	-3.14942580899459e-5
chr12:16003670:T:C	C	1.21104299707879e-5
chr12:16010711:T:C	C	1.09926919842905e-4
chr12:16017640:T:C	C	1.13135619259321e-5
chr12:16027988:A:G	G	4.35009809096814e-6
chr12:16034294:G:A	A	2.33428305076455e-6
chr12:16044498:C:T	T	-7.05289890353815e-7
chr12:16065047:T:C	C	-3.79472369924564e-5
chr12:16069543:G:A	A	1.03861630286452e-5
chr12:16074693:G:A	A	6.91605767768643e-6
chr12:16079073:A:G	G	1.16800340615676e-5
chr12:16089243:G:A	A	2.51981196654259e-5
chr12:16095884:G:A	A	2.96102831207418e-5
chr12:16097779:G:A	A	-5.68533829410619e-7
chr12:16097979:A:G	G	2.37494153237888e-5
chr12:16112104:G:A	A	9.6308608055456e-6
chr12:16115883:C:A	A	1.51404245409081e-5
chr12:16122310:G:T	T	-4.63319561897471e-5
chr12:16123093:T:C	C	-1.54032396657739e-5
chr12:16124065:G:A	A	2.25055271636788e-6
chr12:16124096:G:A	A	-3.61818467269468e-6
chr12:16127171:T:C	C	1.57281514172131e-6
chr12:16132604:T:C	C	-1.06478988213198e-5
chr12:16132784:C:T	T	-1.34959061783834e-5
chr12:16146667:C:T	T	-1.44877917790167e-5
chr12:16146829:A:G	G	-9.14728552210253e-5
chr12:16147671:G:T	T	1.6661971637233e-5
chr12:16148638:C:A	A	-1.75554343809318e-5
chr12:16155061:G:A	A	-8.80711748734787e-6
chr12:16155280:C:T	T	8.33669194427266e-6
chr12:16165504:A:C	C	5.2520492234809e-5
chr12:16167613:T:C	C	9.53395821883616e-6
chr12:16167939:A:G	G	1.0946822102501e-5
chr12:16169973:G:A	A	9.54789046839424e-6
chr12:16170605:A:G	G	-2.66292855239428e-5
chr12:16175761:T:C	C	2.02515574360791e-5
chr12:16185288:A:G	G	9.48846615171608e-6
chr12:16185662:A:G	G	-5.43482296431816e-6
chr12:16186614:T:C	C	-3.83124492655989e-5
chr12:16188622:A:G	G	5.90646406017351e-5
chr12:16188894:C:T	T	6.86311627994975e-6
chr12:16204737:A:C	C	-6.09684198462367e-6
chr12:16211950:A:G	G	1.14548340578878e-5
chr12:16213465:G:T	T	2.59638935515167e-5
chr12:16218697:C:T	T	5.07653197916561e-6
chr12:16242214:G:A	A	2.62657064981796e-5
chr12:16244743:G:A	A	-2.9726651881443e-5
chr12:16244800:C:A	A	-1.43083738312474e-5
chr12:16244824:G:A	A	3.31077626033492e-5
chr12:16246539:C:A	A	1.02977273130651e-5
chr12:16247679:C:T	T	-1.38581727508182e-5
chr12:16268535:T:G	G	4.22561667970864e-5
chr12:16270353:G:A	A	1.53983518504394e-5
chr12:16271484:T:C	C	2.40976430735813e-5
chr12:16288105:T:C	C	5.30995699219836e-7
chr12:16289542:A:G	G	-1.93260549332435e-5
chr12:16292175:G:A	A	3.35034232028842e-5
chr12:16293334:T:C	C	5.06039549826189e-5
chr12:16296545:G:T	T	-9.06559650793316e-6
chr12:16314011:T:G	G	9.8215826011016e-6
chr12:16319825:A:G	G	2.61250277681853e-5
chr12:16322826:A:G	G	-1.40842571298896e-5
chr12:16323537:T:C	C	3.17693258962877e-5
chr12:16324380:T:G	G	-7.47637249839945e-8
chr12:16329606:A:G	G	2.67712992376469e-5
chr12:16333694:C:A	A	2.97346570254233e-6
chr12:16339581:A:C	C	-5.31315829076829e-6
chr12:16339895:A:G	G	1.85346355089966e-5
chr12:16340009:G:T	T	4.98410751513854e-5
chr12:16346917:A:G	G	2.13874172568605e-5
chr12:16348617:A:G	G	1.38673374090665e-5
chr12:16349061:G:A	A	1.33429397932406e-5
chr12:16352362:G:A	A	9.7905365301326e-6
chr12:16358838:G:A	A	8.395104531423e-6
chr12:16360436:A:G	G	-2.63462252362953e-5
chr12:16362516:C:T	T	1.11510640593426e-7
chr12:16363011:G:A	A	8.91527194651627e-6
chr12:16364060:G:A	A	4.15248265174656e-5
chr12:16364098:T:G	G	2.22779054124937e-5
chr12:16364912:G:A	A	-3.0885127327883703e-05
chr12:16365552:G:T	T	2.58466835865239e-5
chr12:16366086:A:G	G	7.12980180657878e-6
chr12:16366334:G:T	T	2.92527606746555e-5
chr12:16366451:A:G	G	8.29786968723907e-6
chr12:16368510:G:A	A	-3.26345860199882e-6
chr12:16369702:C:T	T	1.71669578140719e-6
chr12:16376335:C:T	T	-1.01201525873299e-5
chr12:16384735:G:A	A	-9.76482270957013e-6
chr12:16385535:C:T	T	2.38075776871191e-5
chr12:16387890:C:T	T	3.26645718291631e-7
chr12:16398675:G:T	T	-1.19673167072669e-5
chr12:16413618:T:C	C	-1.78465239434062e-5
chr12:16415812:A:C	C	1.04855786302536e-5
chr12:16420053:A:G	G	-7.83849947746319e-6
chr12:16421384:C:T	T	-3.39234277781256e-5
chr12:16425663:A:G	G	3.47513943032537e-8
chr12:16426139:C:T	T	-2.35798121372034e-5
chr12:16426596:A:G	G	1.07140061988118e-5
chr12:16437377:C:T	T	3.05811738931176e-5
chr12:16452350:A:C	C	3.64146052321363e-5
chr12:16453923:C:A	A	1.15683799394369e-5
chr12:16463229:A:G	G	2.33559750197787e-5
chr12:16465416:G:A	A	-1.10475012471355e-5
chr12:16467386:C:T	T	-8.22737059736872e-6
chr12:16470065:G:A	A	-1.38795911764464e-5
chr12:16475753:G:A	A	1.81795288189158e-5
chr12:16493830:T:C	C	6.20063773211831e-6
chr12:16506902:G:T	T	5.82608198751369e-6
chr12:16512203:T:C	C	-1.32307094598905e-5
chr12:16512312:T:C	C	1.76164049919926e-5
chr12:16516154:G:A	A	-1.07061013056002e-5
chr12:16517665:A:G	G	8.78122972391921e-6
chr12:16518198:A:C	C	2.74733826662729e-6
chr12:16518324:A:G	G	-2.55336609302515e-6
chr12:16521128:A:G	G	-1.8384431323069e-5
chr12:16522964:A:C	C	1.80669305298183e-5
chr12:16529600:G:A	A	4.29015317713897e-6
chr12:16539669:T:G	G	-3.85255195726031e-6
chr12:16542828:G:A	A	7.71881672303824e-6
chr12:16546463:A:C	C	2.48069615475792e-5
chr12:16557347:C:T	T	3.78657143821016e-5
chr12:16557871:C:T	T	1.47064923531412e-6
chr12:16559649:T:G	G	1.53663898482346e-5
chr12:16566764:G:A	A	3.2669877489398e-5
chr12:16568669:C:T	T	1.51956355447357e-5
chr12:16570770:C:T	T	-6.22035100936873e-6
chr12:16577341:C:T	T	6.82567899088021e-6
chr12:16577861:T:C	C	6.67022423662956e-6
chr12:16586888:G:A	A	2.14342380008692e-6
chr12:16604929:T:C	C	-1.42952222739735e-5
chr12:16620438:C:A	A	5.46684136190594e-5
chr12:16624411:T:C	C	-1.4608309554677e-5
chr12:16647156:C:T	T	1.02240959174522e-4
chr12:16664833:G:A	A	-1.08409630706159e-4
chr12:16680645:A:G	G	-4.6212655900693e-6
chr12:16684904:T:C	C	1.54601671920906e-5
chr12:16689071:T:G	G	-9.07006327725559e-5
chr12:16691700:A:G	G	2.06104294895124e-5
chr12:16695228:T:C	C	-3.34815485073379e-5
chr12:16720195:T:C	C	-1.2285017052843e-6
chr12:16721173:A:G	G	-3.0056666141816e-5
chr12:16735507:C:T	T	-2.10542920105451e-7
chr12:16744299:A:G	G	-3.2749977569559e-5
chr12:16750700:C:T	T	1.30428353536293e-6
chr12:16751280:C:A	A	-1.10674683377688e-5
chr12:16761552:G:A	A	-1.98522441245888e-5
chr12:16761754:C:T	T	-7.04644695065352e-5
chr12:16781358:A:G	G	-2.05308778751278e-6
chr12:16784895:C:T	T	-2.18515925271458e-6
chr12:16790875:C:T	T	7.73028617146835e-5
chr12:16801199:T:C	C	-1.24480276198045e-5
chr12:16810347:C:T	T	8.35147802258618e-6
chr12:16818992:C:A	A	-1.77625454808813e-6
chr12:16850932:G:T	T	3.83643090937245e-6
chr12:16859025:C:T	T	-1.17035671007055e-5
chr12:16888904:A:G	G	-2.96511211939711e-6
chr12:16904489:T:G	G	-1.42733193443072e-6
chr12:16919312:A:G	G	-2.92434527370908e-6
chr12:16920426:T:C	C	-3.43096615712309e-5
chr12:16944044:G:A	A	-3.24976800095507e-6
chr12:16953975:G:T	T	-1.41289237278968e-5
chr12:16956423:C:T	T	-1.27031143197845e-6
chr12:16968532:T:C	C	6.43193105828093e-5
chr12:16986846:C:T	T	1.23392332030007e-4
chr12:16988405:G:A	A	2.85826089281747e-6
chr12:16988648:C:T	T	-2.28263301677167e-7
chr12:16988900:G:A	A	-4.00954355354645e-6
chr12:17010030:T:C	C	-2.03391358482192e-6
chr12:17042629:T:G	G	7.14691458234526e-6
chr12:17046605:A:G	G	-1.59720742142714e-6
chr12:17054935:G:A	A	-8.53219089055536e-7
chr12:17084181:T:G	G	-1.0515938765522e-5
chr12:17084324:A:C	C	9.0278548919437e-5
chr12:17091031:G:T	T	7.19776856932018e-6
chr12:17093914:C:T	T	-5.41178545980553e-6
chr12:17111403:T:C	C	3.94370392571515e-6
chr12:17122566:A:G	G	-2.39873189774982e-5
chr12:17134899:C:T	T	-2.28427458426164e-5
chr12:17168775:T:C	C	-2.18348931725061e-5
chr12:17174248:A:G	G	3.29139501578305e-7
chr12:17182258:T:C	C	-6.00063403267254e-6
chr12:17187846:G:T	T	-1.46145985170629e-5
chr12:17194487:G:A	A	-1.95953879395741e-5
chr12:17199973:T:C	C	-2.91169996285426e-5
chr12:17205937:C:A	A	-5.47499741605638e-6
chr12:17206285:T:C	C	-3.85533838210776e-5
chr12:17207320:A:G	G	-4.62654786587934e-6
chr12:17209218:G:A	A	-1.30955197941397e-6
chr12:17215308:G:T	T	-2.13055226415505e-6
chr12:17215696:A:G	G	-9.38469312555463e-5
chr12:17221994:C:T	T	4.89512306341381e-6
chr12:17222580:C:T	T	1.08162787366714e-5
chr12:17224681:A:G	G	-9.59649576579438e-6
chr12:17225430:C:A	A	2.23535742950528e-5
chr12:17230728:A:G	G	-1.16969458300406e-5
chr12:17233110:T:C	C	-1.21632642823196e-6
chr12:17234769:A:C	C	-8.43607046639254e-6
chr12:17235888:G:A	A	4.55975462614603e-6
chr12:17239515:C:T	T	1.8548752651421e-6
chr12:17243721:T:C	C	2.82172215515815e-6
chr12:17254858:G:A	A	-2.24401111725074e-5
chr12:17258198:G:A	A	3.51844375241151e-5
chr12:17258886:G:A	A	3.94784374484148e-6
chr12:17260393:C:T	T	-9.77957048488293e-5
chr12:17264727:G:A	A	-1.65734207793681e-4
chr12:17267317:G:A	A	-7.57769487680262e-5
chr12:17267824:T:C	C	-1.05091769341806e-5
chr12:17270285:C:A	A	1.29356683146631e-4
chr12:17271578:G:A	A	-2.38353033377097e-5
chr12:17309291:G:A	A	1.03688462363627e-5
chr12:17310100:G:A	A	2.53326597679546e-5
chr12:17319808:T:G	G	9.44569209172403e-6
chr12:17332309:G:T	T	-8.8875497820192e-5
chr12:17333111:C:A	A	3.05044011325802e-5
chr12:17333895:A:G	G	3.61062552990559e-5
chr12:17335691:C:T	T	1.21689873774592e-5
chr12:17349600:T:G	G	-3.98586845192436e-5
chr12:17350884:T:C	C	-6.79658183324093e-5
chr12:17353276:T:G	G	7.94516496211519e-5
chr12:17355564:G:T	T	8.34418390267673e-5
chr12:17356103:G:A	A	-9.95269729858024e-6
chr12:17359639:A:G	G	5.51038050299431e-5
chr12:17364841:A:G	G	1.10106704458235e-5
chr12:17367341:C:T	T	6.65755521806157e-5
chr12:17369918:C:T	T	7.69222747709158e-6
chr12:17370820:A:C	C	-1.43261402880304e-5
chr12:17371324:G:A	A	-1.10928611412842e-5
chr12:17381046:G:A	A	-4.50723961358261e-6
chr12:17381164:A:C	C	2.45699609653344e-5
chr12:17390387:G:A	A	4.09803351174503e-6
chr12:17394014:C:T	T	-2.14826533330927e-6
chr12:17411890:T:C	C	5.24303115924163e-5
chr12:17413774:G:A	A	-2.21200803303045e-5
chr12:17419308:G:A	A	3.46684856613539e-5
chr12:17421595:C:T	T	3.13184876370338e-5
chr12:17432559:G:A	A	-2.36875828343398e-6
chr12:17434649:G:A	A	2.05370526092421e-5
chr12:17448140:C:A	A	4.44258587222924e-5
chr12:17449938:A:C	C	2.69778314672822e-5
chr12:17453355:C:A	A	-5.73324410547885e-6
chr12:17455615:G:T	T	-8.67798257812468e-6
chr12:17462987:A:G	G	1.25562647976291e-5
chr12:17463190:C:T	T	-2.54846946843088e-5
chr12:17463534:C:T	T	-3.05069712950609e-6
chr12:17472540:A:C	C	1.08452463123452e-5
chr12:17486279:A:G	G	-3.82572314497774e-6
chr12:17486887:A:G	G	-5.22336180013654e-6
chr12:17500900:G:A	A	-4.02324230116262e-6
chr12:17503343:G:A	A	-5.13277402316353e-6
chr12:17506634:C:T	T	1.19191950321816e-6
chr12:17509705:G:T	T	-1.5261714446712e-5
chr12:17514691:T:G	G	5.48159057896965e-6
chr12:17519896:C:T	T	2.14228315207855e-5
chr12:17522632:T:C	C	4.25495444208408e-6
chr12:17523863:A:G	G	1.93955016989745e-5
chr12:17525445:G:A	A	2.67749499771904e-5
chr12:17529102:C:T	T	4.56594748507136e-6
chr12:17530583:C:T	T	1.3226094522542e-5
chr12:17541365:C:A	A	1.80087112659811e-5
chr12:17551778:A:G	G	7.51776201140965e-9
chr12:17557587:T:G	G	-4.70887018835787e-6
chr12:17558110:A:G	G	-1.63489312553588e-6
chr12:17567181:T:C	C	5.17841532460226e-6
chr12:17591834:T:C	C	-1.45734865205727e-5
chr12:17591887:G:A	A	3.24961497475268e-5
chr12:17607986:G:A	A	-1.45826127716817e-5
chr12:17608245:G:A	A	-3.10628959349106e-6
chr12:17610380:T:C	C	4.27157781100523e-5
chr12:17616005:G:T	T	2.51962073857002e-5
chr12:17639154:G:T	T	-9.15944969938936e-6
chr12:17641244:T:C	C	-3.86291477730903e-5
chr12:17642464:C:T	T	-1.86134306303404e-5
chr12:17653763:T:G	G	2.25032387850705e-6
chr12:17655433:C:T	T	-2.79066368790251e-5
chr12:17663041:A:G	G	-3.89769100804298e-6
chr12:17668104:G:A	A	-3.01715129574481e-5
chr12:17670026:T:G	G	-1.40525954968122e-5
chr12:17672491:T:C	C	3.31724334887353e-5
chr12:17681220:A:G	G	7.75092615543211e-7
chr12:17682592:C:T	T	-6.24926390886224e-6
chr12:17690638:A:G	G	2.48974467002707e-6
chr12:17690810:C:T	T	-2.66593990032315e-5
chr12:17693275:G:T	T	-1.83705151480736e-5
chr12:17695397:A:G	G	-1.95568212404085e-5
chr12:17696667:C:T	T	-1.17597680800585e-5
chr12:17709609:C:T	T	-1.64170607328796e-5
chr12:17717763:A:C	C	-2.09234878350174e-5
chr12:17719345:G:A	A	2.88489917466637e-5
chr12:17726778:C:T	T	-2.24934348015663e-5
chr12:17731556:C:T	T	-1.13113793737499e-6
chr12:17731919:G:A	A	-2.33417833903116e-5
chr12:17734613:T:C	C	1.89055307813589e-5
chr12:17736006:A:G	G	1.6720356697358e-5
chr12:17736314:G:A	A	6.9503633226201e-7
chr12:17741572:T:G	G	-2.64166774268766e-5
chr12:17750410:G:A	A	3.1113866383185e-6
chr12:17774668:T:C	C	1.07475186742543e-5
chr12:17775879:A:G	G	-1.87915785791218e-6
chr12:17779145:A:C	C	-7.04328236246022e-6
chr12:17779710:A:C	C	-8.16124676714623e-5
chr12:17780197:A:G	G	-4.13473925756328e-6
chr12:17791017:A:G	G	9.2444912244112e-7
chr12:17793093:C:A	A	-1.3153137658678e-5
chr12:17794714:T:C	C	-2.02983207885328e-5
chr12:17802248:A:C	C	-5.5837462736504e-7
chr12:17809926:T:C	C	-9.06763231509716e-6
chr12:17813685:G:A	A	-1.36907859778087e-5
chr12:17829946:T:C	C	2.63989122312811e-7
chr12:17836378:G:A	A	-3.06674693438076e-5
chr12:17840872:A:G	G	-7.95755168726338e-6
chr12:17863508:G:T	T	2.10692612934012e-5
chr12:17865355:A:G	G	1.94285916042064e-5
chr12:17874532:C:T	T	-4.65133881213592e-5
chr12:17876451:T:C	C	1.15468442700773e-6
chr12:17888030:A:C	C	3.95057971199743e-5
chr12:17896292:A:G	G	3.0262180994416e-6
chr12:17899389:G:A	A	-5.04428983003122e-6
chr12:17912601:C:T	T	-3.8101999999872e-5
chr12:17928664:T:C	C	3.43159624464772e-5
chr12:17931595:T:C	C	3.04708233992196e-5
chr12:17935033:A:G	G	1.20733289415648e-5
chr12:17938811:T:C	C	1.3857152970538e-5
chr12:17941859:T:G	G	-5.00359989192026e-5
chr12:17944568:G:A	A	-1.0602904916534e-5
chr12:17944630:C:T	T	-7.79750523984419e-5
chr12:17944961:T:C	C	-1.5408948258337e-5
chr12:17949376:T:C	C	5.98508717463145e-6
chr12:17951150:A:C	C	-3.6526417038609e-6
chr12:17961483:T:C	C	-8.43967226611247e-6
chr12:17967857:A:G	G	6.27718557457164e-7
chr12:17970681:A:G	G	4.88404273682021e-6
chr12:17974663:C:T	T	2.18979440258195e-6
chr12:17975405:G:T	T	-4.15124749276349e-5
chr12:17975706:G:A	A	-9.2706692671318e-5
chr12:17977460:G:A	A	-3.78276104668302e-6
chr12:17986504:T:C	C	-7.40560997176303e-5
chr12:17987625:G:A	A	5.58962406248907e-6
chr12:17994888:G:A	A	6.70161444552e-6
chr12:17997121:A:G	G	1.08263088389122e-5
chr12:18015627:A:C	C	-5.25632128780334e-5
chr12:18018494:A:G	G	-2.83276189252654e-5
chr12:18032805:T:G	G	1.90544010124619e-5
chr12:18033328:T:C	C	1.92141239350222e-6
chr12:18041644:A:G	G	3.08837760711968e-7
chr12:18048450:G:T	T	1.65824612947641e-5
chr12:18052989:T:C	C	3.42242013600146e-4
chr12:18058643:G:A	A	-3.23155328720324e-6
chr12:18065675:G:A	A	1.20079449072039e-5
chr12:18067145:C:T	T	0.00168943445251595
chr12:18074062:A:G	G	3.6669002917925e-5
chr12:18076702:T:C	C	-8.55007242406906e-5
chr12:18081322:T:C	C	-1.1193155226511e-5
chr12:18082699:T:C	C	6.57968796055405e-5
chr12:18095035:G:A	A	2.53838047535565e-5
chr12:18099268:A:G	G	3.48135377625841e-5
chr12:18102572:T:C	C	1.65322928116208e-5
chr12:18117665:C:T	T	-1.15870309265928e-5
chr12:18123815:C:T	T	2.07810481914885e-5
chr12:18123845:T:C	C	1.16879507252788e-4
chr12:18124113:G:A	A	6.26623223219833e-5
chr12:18136492:C:T	T	-1.43317085893835e-4
chr12:18136793:C:A	A	-7.82838693060404e-5
chr12:18137075:T:G	G	-1.19863372932591e-4
chr12:18138684:G:A	A	1.05428491898991e-5
chr12:18147460:T:C	C	1.13486204404324e-5
chr12:18147570:G:A	A	4.59315380821359e-5
chr12:18147812:A:G	G	-7.70257319221346e-5
chr12:18151152:A:G	G	-4.93028953168778e-6
chr12:18151894:C:A	A	-6.94557738394095e-6
chr12:18152174:C:T	T	-4.08266342456188e-5
chr12:18152291:C:T	T	-2.98886001152144e-6
chr12:18153546:T:C	C	5.09417169385088e-6
chr12:18155745:T:C	C	3.31291193475649e-5
chr12:18162854:C:T	T	-8.54273961039192e-6
chr12:18164118:G:T	T	5.98710031341299e-5
chr12:18166803:G:A	A	-6.37464450002624e-6
chr12:18168076:T:G	G	-7.66998099281374e-5
chr12:18170714:G:A	A	1.69540208328445e-5
chr12:18184560:G:A	A	3.27766968629401e-5
chr12:18186546:A:G	G	1.65077719130823e-5
chr12:18186946:G:A	A	1.98858225490514e-5
chr12:18192853:T:C	C	-3.34132374833426e-5
chr12:18217181:T:C	C	1.90911018974539e-4
chr12:18218523:C:A	A	1.50384476969074e-4
chr12:18219190:A:G	G	9.33059486416622e-5
chr12:18220465:C:T	T	-4.02509253590342e-5
chr12:18221050:C:T	T	3.00869805888489e-5
chr12:18223818:T:C	C	-2.38310187544018e-5
chr12:18226549:T:C	C	1.75113413327207e-5
chr12:18229453:T:G	G	2.9794515461191e-5
chr12:18233857:C:T	T	-1.64457935000797e-5
chr12:18243410:G:A	A	-1.67026403865344e-5
chr12:18246530:G:A	A	-7.96555505533129e-6
chr12:18247335:A:C	C	4.83756828288117e-6
chr12:18248717:T:C	C	7.40607202039153e-5
chr12:18249551:C:T	T	-1.13931025428739e-5
chr12:18255662:C:T	T	-1.16311984700198e-5
chr12:18261319:C:A	A	1.03166281296216e-5
chr12:18261465:C:T	T	4.76141449934059e-5
chr12:18262915:A:G	G	-1.45905472605717e-5
chr12:18263560:A:G	G	-4.19041383620739e-6
chr12:18272624:T:G	G	4.45977526385713e-5
chr12:18282518:C:T	T	-1.11706379514705e-5
chr12:18290875:C:A	A	1.06979375602557e-4
chr12:18291229:T:C	C	-5.48693181151537e-6
chr12:18296493:C:A	A	-1.6546111667904e-5
chr12:18310517:A:G	G	3.25673010660502e-5
chr12:18315972:C:A	A	-3.1295717710772e-6
chr12:18320166:A:G	G	-1.75232333680818e-5
chr12:18335130:A:G	G	-1.19706454826175e-5
chr12:18335928:C:T	T	6.50329094564636e-5
chr12:18337650:T:G	G	-1.46109253545566e-5
chr12:18368348:C:A	A	2.23087381414306e-5
chr12:18380395:T:C	C	-1.86321455389068e-5
chr12:18398877:A:G	G	-2.23995146900734e-7
chr12:18400553:G:A	A	-8.42725881302882e-6
chr12:18401404:C:T	T	3.12413274599705e-5
chr12:18405270:A:G	G	-8.86246596299164e-6
chr12:18415022:A:C	C	6.14645317973441e-5
chr12:18418591:T:C	C	2.13812164998387e-5
chr12:18418754:C:T	T	-2.92669907475569e-5
chr12:18424443:T:C	C	2.30111808953336e-5
chr12:18425239:G:T	T	9.4601835510904e-5
chr12:18440318:C:T	T	-4.95058966263157e-6
chr12:18440928:A:G	G	1.07948080016087e-4
chr12:18454529:T:C	C	-1.08657358530713e-5
chr12:18460847:A:G	G	4.12645067845776e-6
chr12:18462045:C:T	T	-1.1257537682561e-5
chr12:18476071:C:T	T	7.65649535887682e-5
chr12:18476783:T:C	C	4.04578884529566e-5
chr12:18485329:C:T	T	-4.21072144181991e-5
chr12:18496123:C:T	T	-5.00222007362642e-6
chr12:18496579:T:G	G	-1.18937760948588e-5
chr12:18498603:A:G	G	1.04204762728291e-4
chr12:18498768:G:A	A	2.27196583475569e-6
chr12:18510988:C:A	A	2.04580801524167e-5
chr12:18511994:T:G	G	4.62419461379441e-6
chr12:18524304:T:C	C	2.08566835841211e-6
chr12:18525086:A:G	G	-1.4892750634362e-5
chr12:18528833:G:A	A	1.38017740766845e-4
chr12:18529298:T:C	C	3.60659476516538e-5
chr12:18531064:A:G	G	-8.2952335169671e-6
chr12:18532587:T:C	C	1.33461618558624e-5
chr12:18533799:T:C	C	8.29253552794424e-5
chr12:18537136:T:C	C	5.10379009890794e-5
chr12:18537678:A:G	G	8.0943483096874e-5
chr12:18539741:C:A	A	5.78334449227429e-6
chr12:18540023:A:G	G	-2.0621798936742e-5
chr12:18540292:G:A	A	8.65638579733675e-6
chr12:18562739:A:G	G	-9.72540389191682e-6
chr12:18562908:G:A	A	-9.36979240686552e-6
chr12:18565085:G:A	A	1.24686729074597e-5
chr12:18596280:T:C	C	-2.07438225294124e-6
chr12:18611624:G:A	A	4.17757527772252e-6
chr12:18620293:T:G	G	-3.20662365118025e-5
chr12:18620875:G:A	A	-1.52309936438858e-7
chr12:18624915:T:C	C	-3.13686314275331e-5
chr12:18627205:C:T	T	1.51633934468022e-6
chr12:18629618:G:A	A	-7.35773713519438e-6
chr12:18630067:A:G	G	-9.61196275055215e-6
chr12:18631318:G:A	A	4.26716256298777e-5
chr12:18631423:G:A	A	-6.87638535840325e-6
chr12:18637883:T:C	C	8.18021800457464e-6
chr12:18640649:G:A	A	-4.21029300856718e-5
chr12:18642279:A:C	C	1.3134574402231e-4
chr12:18642417:G:A	A	-2.03007528213671e-6
chr12:18642579:C:T	T	1.88790010043867e-5
chr12:18644608:G:T	T	-4.10908148574156e-5
chr12:18645643:A:G	G	-1.2421691573145e-5
chr12:18645967:T:C	C	1.27056659211068e-6
chr12:18646230:C:A	A	2.87189565996813e-5
chr12:18646626:T:C	C	-2.84849389453335e-5
chr12:18648084:G:A	A	-5.04568612296759e-5
chr12:18649331:C:T	T	-2.00495749265897e-5
chr12:18651654:T:C	C	-4.76908816612707e-5
chr12:18653306:C:A	A	-1.16898661770013e-5
chr12:18654067:A:G	G	-2.7365242635516e-6
chr12:18655078:G:T	T	-5.63839700865964e-6
chr12:18655819:C:T	T	1.26517919583853e-4
chr12:18656937:C:T	T	-9.5823133811873e-7
chr12:18656938:A:G	G	3.96872288873655e-7
chr12:18658754:A:G	G	-3.46141207374995e-7
chr12:18659031:A:G	G	-9.6533567955324e-6
chr12:18674110:G:A	A	-3.17678049529715e-6
chr12:18676534:C:T	T	-1.59968875100431e-5
chr12:18676723:T:C	C	4.57270939189583e-5
chr12:18678776:G:A	A	4.43476445168177e-5
chr12:18686013:T:C	C	5.37005667394772e-5
chr12:18687767:A:C	C	2.94962227339035e-5
chr12:18688792:A:C	C	-3.14224807509599e-5
chr12:18688869:C:T	T	1.45322058696862e-5
chr12:18691793:T:C	C	9.4450850731921e-6
chr12:18692202:A:G	G	8.96244625434636e-5
chr12:18695675:G:A	A	9.07777891124988e-5
chr12:18698101:C:T	T	-1.04619217141813e-5
chr12:18698600:G:T	T	-2.95874847154161e-6
chr12:18708065:T:C	C	3.49367908828577e-5
chr12:18711600:G:T	T	1.22246512126351e-4
chr12:18715077:G:A	A	-3.82514138101439e-5
chr12:18725262:G:A	A	8.00659790525408e-6
chr12:18727741:C:T	T	3.27762270523798e-6
chr12:18729763:G:T	T	-2.86341181338261e-5
chr12:18733826:T:G	G	-3.48185079281065e-5
chr12:18735522:A:G	G	1.11302116617233e-5
chr12:18740726:T:C	C	-1.11150907756615e-5
chr12:18751971:A:G	G	2.83957490411772e-5
chr12:18752655:C:T	T	1.12533255803564e-5
chr12:18770152:G:A	A	6.01729920400678e-7
chr12:18792737:T:C	C	1.56601132728209e-4
chr12:18793047:A:C	C	3.5641852466285e-4
chr12:18793060:C:T	T	3.58827853809748e-4
chr12:18798186:A:C	C	4.40579498001273e-5
chr12:18800497:C:T	T	3.19835603923252e-5
chr12:18805868:C:A	A	-2.7829373943171e-5
chr12:18811632:A:G	G	-3.2557096930571e-6
chr12:18814370:G:A	A	-2.42691210091214e-5
chr12:18819781:G:A	A	-2.61506674813688e-5
chr12:18830428:C:T	T	1.52179689871261e-4
chr12:18852054:A:G	G	2.58776250488913e-5
chr12:18854309:A:G	G	2.67327850521172e-5
chr12:18869534:G:A	A	-1.21205667389712e-7
chr12:18903232:T:C	C	5.32191854685254e-6
chr12:18909583:G:T	T	-1.59324570011029e-5
chr12:18920102:C:T	T	-5.66333268877317e-5
chr12:18929225:C:T	T	-4.36753434898011e-5
chr12:18938654:T:C	C	8.1243396851633e-5
chr12:18942653:A:C	C	-1.03272084132971e-4
chr12:18950148:G:A	A	3.83068346933212e-6
chr12:18951422:T:C	C	1.75925973257829e-6
chr12:18952664:G:A	A	6.14923338306825e-5
chr12:18953095:A:G	G	4.37149635429643e-6
chr12:18964871:T:C	C	9.17697239015605e-6
chr12:18989263:C:T	T	-5.26746286417142e-5
chr12:18999287:A:G	G	-2.36510764858326e-5
chr12:19014391:G:A	A	-3.89512248645901e-6
chr12:19017205:G:A	A	-7.49792259483026e-6
chr12:19024777:C:T	T	2.41125760397003e-6
chr12:19029445:A:C	C	-7.75763415907696e-5
chr12:19030768:G:T	T	-3.66670809851925e-5
chr12:19031112:C:T	T	1.3426270831629e-5
chr12:19039314:A:G	G	-4.01408804537643e-5
chr12:19051605:T:C	C	-6.35626461292831e-6
chr12:19058900:C:A	A	-2.01517651274766e-5
chr12:19064756:T:C	C	1.96094778928924e-5
chr12:19074961:G:A	A	3.25345782894981e-6
chr12:19077788:A:G	G	2.06147938575205e-6
chr12:19077938:T:C	C	-2.81546335612699e-5
chr12:19083553:G:A	A	-5.32977194494137e-5
chr12:19084644:C:A	A	1.18002764177206e-4
chr12:19085356:G:A	A	1.72071637991937e-5
chr12:19091744:G:T	T	-2.74682970573281e-4
chr12:19094052:C:T	T	-1.40570562358599e-5
chr12:19101699:G:T	T	1.10622237430835e-6
chr12:19115341:C:T	T	2.31850890407796e-5
chr12:19115644:C:T	T	-2.53670718167248e-6
chr12:19136707:A:G	G	7.7723979485082e-5
chr12:19148419:G:A	A	2.38087183259353e-5
chr12:19151352:A:C	C	7.2136162603366e-6
chr12:19169820:G:A	A	-4.12875089653964e-7
chr12:19183696:G:A	A	2.15618188514391e-5
chr12:19185674:C:T	T	3.88772870308204e-6
chr12:19199814:A:G	G	-4.41804503313128e-5
chr12:19228698:A:G	G	-6.09540808179669e-6
chr12:19231279:G:A	A	-1.15743325712124e-5
chr12:19252967:A:G	G	-9.5214577066538e-5
chr12:19268851:A:C	C	3.58739555247189e-5
chr12:19279950:G:A	A	8.46351555461319e-6
chr12:19285150:G:A	A	3.71098591300068e-6
chr12:19290426:G:A	A	5.07480828654647e-6
chr12:19296774:G:A	A	2.83108283077086e-5
chr12:19309802:A:G	G	-1.38701381145711e-5
chr12:19369560:A:G	G	4.65092684958341e-6
chr12:19376134:T:C	C	-1.87326305764053e-6
chr12:19379063:C:A	A	6.80700551109677e-6
chr12:19380885:C:T	T	-1.49717044070824e-5
chr12:19382519:T:C	C	5.23501893596646e-6
chr12:19387160:A:G	G	-4.65111248983672e-6
chr12:19390470:A:G	G	3.41178740600671e-5
chr12:19393586:G:A	A	-1.86814275812288e-5
chr12:19404420:A:G	G	2.24083558956552e-7
chr12:19408609:C:A	A	1.21534386932745e-5
chr12:19419957:G:A	A	2.84406789191709e-6
chr12:19420716:A:G	G	2.96761910050756e-5
chr12:19441840:A:G	G	-3.96997915583374e-6
chr12:19442696:T:G	G	-1.45545165707428e-6
chr12:19446022:C:A	A	1.68491231413833e-5
chr12:19459561:T:C	C	-5.95284597377975e-6
chr12:19466607:T:C	C	2.12860715552171e-6
chr12:19478883:C:T	T	-7.58658266997942e-6
chr12:19508139:T:C	C	-2.54184290833732e-5
chr12:19511175:T:C	C	1.78996089582611e-5
chr12:19515558:T:C	C	1.13897456309266e-5
chr12:19527180:T:C	C	-7.62819214739821e-6
chr12:19547270:A:C	C	1.77164778485481e-5
chr12:19548171:A:G	G	4.43912231962899e-6
chr12:19549131:C:T	T	-1.34896789696854e-7
chr12:19549582:C:T	T	5.92808949842723e-6
chr12:19559641:G:T	T	3.62805013120158e-6
chr12:19560670:C:T	T	9.19820957808187e-6
chr12:19560817:A:G	G	4.32970397009333e-6
chr12:19562472:A:G	G	1.26269313915395e-5
chr12:19563450:C:T	T	2.49261104033818e-7
chr12:19569175:G:A	A	1.20441027256212e-5
chr12:19575028:A:G	G	1.14398450202471e-5
chr12:19575043:C:T	T	4.18419699527148e-5
chr12:19575552:C:T	T	1.18657439731677e-4
chr12:19589121:C:T	T	-2.71067688348777e-5
chr12:19591809:G:A	A	1.73139121050006e-5
chr12:19592049:G:T	T	-3.8509647952059e-5
chr12:19593653:A:G	G	-9.95639864722047e-5
chr12:19607336:G:A	A	1.82273161468945e-5
chr12:19608927:A:C	C	-5.19974629363247e-5
chr12:19609883:C:A	A	-4.49746838228715e-6
chr12:19612607:C:T	T	-1.33735132748441e-5
chr12:19613390:C:T	T	-1.61247637391641e-4
chr12:19613568:A:G	G	-1.00168866212894e-4
chr12:19617691:A:G	G	2.11188862878083e-5
chr12:19620053:T:C	C	2.59868421050289e-5
chr12:19625583:A:G	G	1.87427881370838e-5
chr12:19627783:G:A	A	3.59240995091461e-5
chr12:19630551:A:G	G	5.42284086125471e-4
chr12:19630787:G:T	T	-1.22964322475859e-5
chr12:19633056:G:A	A	-3.23797380952587e-5
chr12:19644586:T:C	C	9.81957541345915e-7
chr12:19648819:G:A	A	-4.59485508220806e-5
chr12:19652139:C:T	T	-7.63547384877652e-7
chr12:19654211:C:T	T	2.22072553719369e-5
chr12:19654288:C:T	T	3.95123909892134e-5
chr12:19654481:G:A	A	-3.59639832406586e-5
chr12:19659534:T:C	C	1.5012826919994e-4
chr12:19661250:C:T	T	-3.56854497833194e-5
chr12:19661273:A:G	G	1.717009749958e-6
chr12:19661925:A:G	G	4.01305808147157e-5
chr12:19666326:G:A	A	1.77507712602635e-4
chr12:19667043:T:C	C	1.57172341285161e-4
chr12:19667051:C:T	T	2.14140189030581e-5
chr12:19668468:G:A	A	-5.65810228941135e-5
chr12:19682707:A:G	G	-3.20233155280532e-5
chr12:19683652:A:G	G	-5.32835550496631e-5
chr12:19699549:G:A	A	2.95536101885644e-5
chr12:19699838:T:G	G	-3.23451327280546e-6
chr12:19700167:C:T	T	-3.4646068601065e-5
chr12:19708879:T:C	C	-1.49273019946998e-5
chr12:19713195:A:G	G	7.16044862818715e-6
chr12:19713708:C:T	T	1.66731762723978e-4
chr12:19718228:C:T	T	-6.28285199712402e-5
chr12:19719743:G:A	A	-7.74892574990437e-6
chr12:19737448:C:T	T	9.73082192200449e-5
chr12:19738945:A:C	C	-8.85226175019898e-5
chr12:19743339:G:A	A	-5.02861765028168e-6
chr12:19743790:A:G	G	-4.7501563444129e-5
chr12:19743996:A:G	G	6.77681569074602e-6
chr12:19744245:A:G	G	3.64477865001806e-5
chr12:19745747:A:G	G	-3.57519355635894e-6
chr12:19753398:A:G	G	7.64500484670747e-6
chr12:19754242:T:C	C	-1.41875078388187e-5
chr12:19756838:C:T	T	-5.92244085754275e-6
chr12:19758374:C:T	T	-1.55266637552699e-5
chr12:19770091:C:T	T	-5.81628712005788e-8
chr12:19778709:G:T	T	3.41066010382538e-5
chr12:19780262:T:C	C	-4.70444271079428e-5
chr12:19786973:A:G	G	6.16663285758935e-7
chr12:19790099:A:G	G	5.29687835146602e-5
chr12:19792748:T:C	C	-1.10697599552062e-5
chr12:19792887:A:G	G	-9.94965909753516e-6
chr12:19799767:G:T	T	4.93261255081932e-6
chr12:19799887:A:G	G	3.47514583950736e-6
chr12:19800259:A:G	G	-4.86022156517728e-7
chr12:19811180:T:G	G	1.08448542579124e-5
chr12:19812566:T:G	G	2.45361061655025e-5
chr12:19818033:C:A	A	9.14980649019474e-6
chr12:19819874:C:T	T	-1.46229532738009e-5
chr12:19821862:A:G	G	-2.00804790499374e-7
chr12:19823290:T:C	C	1.95013744350345e-5
chr12:19829185:G:T	T	6.12947005732767e-6
chr12:19831449:T:C	C	4.60956838950234e-6
chr12:19831450:C:T	T	1.13461862867641e-5
chr12:19835329:A:G	G	-1.02312545490349e-5
chr12:19838868:T:C	C	-1.932869408555e-5
chr12:19838935:G:A	A	-5.55787677641331e-6
chr12:19844568:T:G	G	-2.08965206945e-5
chr12:19846561:T:C	C	-4.73753069337263e-6
chr12:19847381:A:C	C	1.57121457474374e-5
chr12:19850758:G:A	A	1.6355538942017e-5
chr12:19856245:C:T	T	-2.67151145649818e-6
chr12:19862266:A:G	G	1.8264678569581e-5
chr12:19862308:A:C	C	-9.61394802476034e-6
chr12:19865288:T:C	C	-7.94637509650026e-6
chr12:19866450:A:G	G	-5.81609101662464e-6
chr12:19867009:G:A	A	6.12209580636025e-5
chr12:19868191:G:A	A	-1.41342812221733e-5
chr12:19871402:C:T	T	2.01083115541145e-5
chr12:19873362:C:T	T	3.47515643506458e-5
chr12:19875444:C:T	T	1.11461676474687e-5
chr12:19881162:C:T	T	2.46719698723645e-5
chr12:19883203:G:A	A	-1.31932830253532e-5
chr12:19891298:A:G	G	-1.68841444067096e-5
chr12:19893073:A:C	C	2.02216848798631e-5
chr12:19894717:A:G	G	-6.10702311318222e-6
chr12:19898986:C:A	A	6.97974212377714e-6
chr12:19899854:A:G	G	2.59841027841756e-5
chr12:19903661:C:T	T	-7.22430004099935e-5
chr12:19906089:C:T	T	-5.23035781437745e-6
chr12:19911034:T:C	C	-2.6545469565317e-6
chr12:19911721:A:G	G	2.1356931006539e-5
chr12:19912884:C:A	A	4.74417563355254e-6
chr12:19913042:A:C	C	5.49067825948002e-6
chr12:19915589:A:C	C	3.26858818905385e-5
chr12:19920603:G:A	A	5.71102836890418e-5
chr12:19923994:C:T	T	2.32316572903867e-5
chr12:19924447:A:G	G	-5.68958429839874e-6
chr12:19928787:T:C	C	1.40255019220328e-5
chr12:19934223:T:C	C	2.98465995007824e-5
chr12:19935865:A:C	C	2.68410542607893e-5
chr12:19941590:G:T	T	2.76736484089773e-5
chr12:19944631:C:T	T	1.58724455419254e-5
chr12:19946372:C:T	T	3.03226298699162e-5
chr12:19949214:A:G	G	1.4255108582114e-6
chr12:19951825:G:A	A	1.63678001611543e-5
chr12:19953013:T:G	G	6.41571984813939e-6
chr12:19963455:A:G	G	-2.9394536492646e-6
chr12:19973134:G:A	A	2.87220049700444e-5
chr12:19973389:A:G	G	-1.87620850677502e-5
chr12:19985957:C:A	A	-4.11361797103666e-5
chr12:19986226:A:G	G	6.64739880820667e-7
chr12:19990199:C:A	A	8.99194228827589e-7
chr12:19991245:G:A	A	-5.51815836912177e-5
chr12:19995452:T:C	C	-1.9696507947175e-5
chr12:19997133:A:G	G	-1.09654761830956e-5
chr12:20000272:G:A	A	1.89796942693747e-5
chr12:20000746:A:G	G	5.66687981054682e-5
chr12:20000804:C:A	A	2.19117824848098e-5
chr12:20011160:C:A	A	-9.56415293614144e-6
chr12:20022419:A:G	G	-4.64506118879813e-5
chr12:20024516:T:C	C	8.12139960430118e-6
chr12:20026340:G:A	A	-1.15058603204448e-5
chr12:20030167:A:G	G	-5.2882182117994e-6
chr12:20033456:A:G	G	2.32896820315741e-5
chr12:20037334:G:A	A	-1.3951917940997e-5
chr12:20062032:T:G	G	-8.29168779673046e-6
chr12:20065251:G:A	A	1.74378969354e-4
chr12:20065869:G:T	T	-2.80601101595671e-5
chr12:20077705:A:G	G	1.01569611834582e-5
chr12:20084644:C:T	T	-5.79911642407832e-7
chr12:20085611:A:G	G	5.33202021912428e-6
chr12:20097782:C:T	T	-2.36925236862616e-5
chr12:20100141:T:C	C	5.9766480887921e-5
chr12:20108580:C:T	T	3.72406732535918e-5
chr12:20109751:C:T	T	-2.1232791598157e-5
chr12:20109835:T:C	C	1.3144868826782e-5
chr12:20110951:A:C	C	2.56680546969466e-5
chr12:20112046:C:T	T	-3.20522993272277e-5
chr12:20125332:T:C	C	-3.90963748060527e-6
chr12:20134211:C:T	T	-3.33741899168595e-6
chr12:20134628:A:G	G	7.47251906410641e-6
chr12:20135974:G:T	T	-1.24386345362366e-4
chr12:20139577:C:T	T	7.28079206761138e-5
chr12:20140959:C:T	T	3.8953519562042e-6
chr12:20149162:T:C	C	-2.1944653903736e-5
chr12:20149403:T:C	C	-1.04229263747936e-5
chr12:20152455:C:T	T	1.10507461569642e-4
chr12:20156358:C:A	A	-3.11806688346338e-7
chr12:20156894:A:G	G	-1.20807453321359e-5
chr12:20164574:T:C	C	-1.70186199560889e-5
chr12:20168762:G:A	A	-6.49254653587308e-5
chr12:20175773:T:C	C	-4.76632847153798e-6
chr12:20177694:T:C	C	-2.96232128268922e-5
chr12:20177717:A:G	G	-6.2987945596406e-6
chr12:20179091:A:G	G	-7.14361649653973e-7
chr12:20182267:T:C	C	-4.09646654772743e-6
chr12:20183218:C:T	T	-1.66602837315707e-5
chr12:20184267:G:T	T	-1.88598838438071e-5
chr12:20184497:C:T	T	-2.66697379762175e-5
chr12:20184644:A:G	G	-1.90744806993827e-5
chr12:20185142:G:A	A	-1.42308140695637e-4
chr12:20186007:T:C	C	-1.30930151111353e-4
chr12:20193130:C:A	A	4.47013739342919e-6
chr12:20196252:T:C	C	5.06921916267743e-6
chr12:20201852:G:A	A	-9.09194656757063e-5
chr12:20211628:G:A	A	-1.72267893120942e-4
chr12:20217984:G:A	A	3.80768433159217e-5
chr12:20219565:C:T	T	-8.59237209017683e-6
chr12:20225222:G:T	T	-2.01980718811339e-5
chr12:20225283:G:A	A	-2.79679175085323e-6
chr12:20228463:A:G	G	8.69125814294271e-5
chr12:20228822:G:A	A	1.05629352792134e-5
chr12:20229001:T:G	G	-1.98284768713159e-5
chr12:20233722:T:C	C	8.554104684177e-6
chr12:20256042:A:G	G	-5.35404778279322e-6
chr12:20258585:T:C	C	1.19076300425056e-6
chr12:20263760:G:T	T	-5.54726440257523e-6
chr12:20264213:T:C	C	-1.34615275426e-5
chr12:20267543:A:G	G	1.67953515409938e-5
chr12:20273654:G:A	A	5.71530170304958e-6
chr12:20275555:G:A	A	1.04552071474272e-5
chr12:20277279:A:G	G	-2.82990670718502e-5
chr12:20277445:T:G	G	6.44347240997194e-6
chr12:20277460:T:C	C	6.69683601447755e-6
chr12:20288743:A:G	G	8.468300265071e-6
chr12:20295280:A:G	G	-3.37368519089727e-6
chr12:20297520:G:A	A	2.42506520674455e-5
chr12:20298717:G:T	T	-1.71812744542154e-5
chr12:20308759:T:C	C	-5.26435336520035e-6
chr12:20310592:A:G	G	-6.0698820671622e-6
chr12:20315533:A:G	G	-1.51506972080504e-6
chr12:20315576:T:C	C	-4.93566857916608e-6
chr12:20318294:G:A	A	-2.57949354967195e-6
chr12:20319268:T:C	C	-8.30122539043222e-6
chr12:20320824:C:A	A	-2.62804172241791e-7
chr12:20327503:T:C	C	-2.82619086865461e-6
chr12:20338084:T:C	C	1.14570289978022e-5
chr12:20338163:C:T	T	8.7052394612875e-6
chr12:20339790:T:C	C	-4.09145449144594e-6
chr12:20341437:G:A	A	9.44101612791696e-6
chr12:20365091:T:G	G	6.9364882969422e-7
chr12:20367361:G:T	T	7.52868858837057e-5
chr12:20368720:C:A	A	6.29048688035351e-6
chr12:20369279:T:G	G	3.90538943746458e-6
chr12:20369318:G:A	A	-9.35546303286331e-6
chr12:20373247:T:C	C	3.4573243512288e-6
chr12:20373692:G:A	A	1.05475492266114e-5
chr12:20373833:A:G	G	-2.12191052231936e-5
chr12:20376393:G:T	T	8.41025491233979e-6
chr12:20378707:T:C	C	-1.80803616489636e-6
chr12:20378822:T:C	C	9.58037446760128e-7
chr12:20380660:T:C	C	-5.26890719384032e-5
chr12:20384446:C:A	A	-4.00042672050618e-5
chr12:20390821:C:T	T	4.07689525038564e-5
chr12:20398104:C:T	T	-8.37336737843535e-6
chr12:20405742:C:T	T	2.38587171650302e-5
chr12:20410200:A:G	G	-2.84319301847276e-5
chr12:20412010:C:T	T	3.65647352763951e-6
chr12:20419096:A:G	G	7.90424990151519e-6
chr12:20421884:C:T	T	-1.40202483212791e-6
chr12:20422641:T:C	C	-8.16377642924013e-5
chr12:20423016:A:G	G	3.42619791296997e-5
chr12:20423308:A:G	G	3.11265195239831e-5
chr12:20423940:A:G	G	1.26303347337317e-5
chr12:20424659:A:C	C	1.14117463312683e-5
chr12:20427286:G:A	A	1.93113778604939e-5
chr12:20428712:A:G	G	1.35891779359907e-6
chr12:20429717:A:G	G	4.74559811894834e-6
chr12:20430438:A:G	G	-9.627552046004e-6
chr12:20433344:A:G	G	-2.45287663200155e-5
chr12:20433484:A:C	C	1.64625615230187e-5
chr12:20433887:A:G	G	3.30464309538087e-5
chr12:20434258:A:G	G	2.50769096508415e-5
chr12:20437439:T:C	C	2.28042550861204e-6
chr12:20438398:G:A	A	1.36185883487389e-5
chr12:20439267:A:C	C	-1.43383831344903e-6
chr12:20446738:C:T	T	2.084809956771e-5
chr12:20448076:A:C	C	9.01197850517012e-6
chr12:20449628:T:C	C	1.59025946356744e-5
chr12:20452182:A:G	G	3.64712103046897e-6
chr12:20452335:G:T	T	3.5734483137868e-5
chr12:20455789:A:G	G	1.7913868760869e-5
chr12:20460778:A:G	G	-1.52198102154206e-5
chr12:20460956:C:T	T	1.9321865940654e-6
chr12:20461150:T:G	G	-1.40948487625178e-5
chr12:20466156:C:T	T	-2.11410250345739e-6
chr12:20469899:G:A	A	8.63726279569425e-7
chr12:20476805:A:C	C	-1.2993281521335e-5
chr12:20478006:G:A	A	5.66361158057513e-5
chr12:20481187:T:C	C	3.56811604753044e-6
chr12:20482235:T:C	C	1.13542981470234e-5
chr12:20498017:C:T	T	-6.26507916149063e-6
chr12:20500375:C:T	T	-2.36521504908515e-5
chr12:20512498:C:T	T	1.54200717612307e-6
chr12:20512677:G:A	A	-7.1968947853869e-5
chr12:20513168:G:T	T	-1.9873272031959e-5
chr12:20514227:C:A	A	-9.27841663874653e-6
chr12:20525584:T:C	C	1.00955819423254e-5
chr12:20528297:G:T	T	-2.39395394896622e-5
chr12:20533048:A:G	G	-1.05926568237739e-5
chr12:20546837:G:A	A	2.82625335377955e-5
chr12:20550961:A:G	G	-4.54773216336726e-5
chr12:20555462:G:T	T	-9.68676450956661e-6
chr12:20560765:T:C	C	1.8521759983381e-5
chr12:20566695:T:C	C	-2.32191985337496e-6
chr12:20570053:G:A	A	1.71743703902341e-5
chr12:20571418:C:A	A	-9.00305148556372e-6
chr12:20576608:G:A	A	9.57656240712042e-6
chr12:20578912:A:G	G	2.26347290194915e-5
chr12:20579372:T:C	C	3.81657782965194e-5
chr12:20579393:G:A	A	8.03370866324529e-6
chr12:20582714:G:T	T	1.79160013013779e-5
chr12:20585656:T:G	G	-1.07951027705547e-5
chr12:20586752:G:A	A	-4.04834800902013e-5
chr12:20587999:G:A	A	6.40502648899063e-6
chr12:20590847:A:G	G	-8.86217905136986e-6
chr12:20593073:C:T	T	-1.46410652051294e-5
chr12:20598592:A:G	G	8.51610769379389e-6
chr12:20600460:C:T	T	-1.73346906730272e-5
chr12:20603029:G:A	A	-3.69149860886166e-6
chr12:20605679:G:A	A	-1.22923967528937e-5
chr12:20612120:A:G	G	8.86512893603134e-6
chr12:20613625:C:T	T	1.153249710869e-5
chr12:20620490:A:G	G	-2.50505237068031e-5
chr12:20621948:C:T	T	3.44556862328391e-5
chr12:20622956:T:C	C	5.01277230816544e-5
chr12:20628024:G:T	T	2.16968289863126e-5
chr12:20629182:T:C	C	8.09267296810336e-6
chr12:20632290:G:A	A	2.09429683396753e-5
chr12:20633284:C:A	A	-5.12077894464497e-6
chr12:20636132:G:A	A	-1.2876348830135e-5
chr12:20636149:G:T	T	-1.0179398299838e-5
chr12:20636344:C:A	A	-4.76274900564376e-6
chr12:20641257:G:T	T	-2.91604961775479e-5
chr12:20642258:G:T	T	5.8885682671116e-6
chr12:20643704:C:A	A	-1.39078423234293e-6
chr12:20643742:G:A	A	-2.78930782443135e-5
chr12:20644495:T:G	G	3.83738220479362e-6
chr12:20644710:G:A	A	-3.44190651738941e-6
chr12:20651226:T:C	C	-4.97921612107242e-6
chr12:20657577:C:T	T	7.95611256295645e-6
chr12:20659565:T:G	G	-1.98778756052184e-5
chr12:20665265:A:G	G	5.67156423144208e-8
chr12:20665426:T:C	C	-1.5035210192086e-4
chr12:20676463:T:C	C	-1.73341038246448e-5
chr12:20681228:G:A	A	1.89749465343864e-6
chr12:20681308:C:T	T	-2.93314714766231e-5
chr12:20681701:T:C	C	-4.54582442992412e-7
chr12:20683922:A:G	G	6.55660990217336e-7
chr12:20699612:C:T	T	2.42635573906125e-5
chr12:20704533:A:C	C	2.12611828468499e-6
chr12:20710386:A:G	G	-8.89933312440608e-7
chr12:20710615:C:A	A	-1.04062260504108e-5
chr12:20710673:A:C	C	-1.44461852386901e-5
chr12:20711408:C:A	A	1.63551248000826e-4
chr12:20711422:C:T	T	5.13794683691831e-6
chr12:20711695:T:C	C	-1.25284536623295e-5
chr12:20714262:A:G	G	1.70236403020509e-5
chr12:20715582:T:C	C	-1.61974809213794e-5
chr12:20717331:T:C	C	1.92399619290703e-5
chr12:20731866:C:T	T	3.30852954733747e-5
chr12:20731877:A:G	G	3.32667269902443e-5
chr12:20732233:T:C	C	2.94029743780352e-6
chr12:20744920:C:T	T	3.13672014942279e-5
chr12:20744968:G:A	A	-6.71188768977224e-5
chr12:20747779:G:A	A	-2.99475380301094e-6
chr12:20747905:C:T	T	-7.30921572637558e-5
chr12:20753238:C:T	T	8.74406461857447e-5
chr12:20755817:G:A	A	-4.16854625040647e-6
chr12:20793828:A:C	C	6.71244957054938e-5
chr12:20796512:C:T	T	7.62274806998703e-5
chr12:20801945:T:C	C	1.60551449225717e-5
chr12:20803807:A:C	C	-1.25990953439728e-5
chr12:20805258:G:A	A	-2.25577492391513e-5
chr12:20809345:T:C	C	1.12077372764283e-5
chr12:20812855:G:A	A	9.20452118452956e-6
chr12:20813517:T:G	G	-3.97839899736781e-5
chr12:20817313:T:C	C	-1.0680712863281e-5
chr12:20828240:A:C	C	3.09134480557312e-6
chr12:20831898:C:T	T	3.54331260450814e-6
chr12:20835834:T:C	C	1.04860603428686e-5
chr12:20861096:A:G	G	-3.03414945442518e-5
chr12:20864102:C:T	T	-2.62404860884172e-5
chr12:20892760:A:G	G	-5.58094990119499e-7
chr12:20903781:G:A	A	2.37874406465859e-5
chr12:20908487:A:C	C	1.43832392038509e-5
chr12:20909822:A:C	C	6.72337294605849e-5
chr12:20915276:G:T	T	-2.33985868624197e-6
chr12:20918279:A:G	G	3.56960550183947e-5
chr12:20949867:A:G	G	-5.88136725826624e-5
chr12:20971437:T:G	G	1.41473659057043e-5
chr12:20989559:G:A	A	3.960055546006e-5
chr12:21010523:G:A	A	-6.28949340565252e-5
chr12:21016067:A:C	C	2.56830610258573e-5
chr12:21020116:G:A	A	-6.09444127722233e-6
chr12:21023201:T:C	C	4.42168997170873e-6
chr12:21026291:G:A	A	-4.30013991460444e-5
chr12:21036225:G:A	A	-2.50836556224662e-5
chr12:21043477:A:G	G	1.07365725959612e-5
chr12:21044571:C:A	A	-1.87419133946587e-5
chr12:21047155:A:G	G	5.56833611918415e-5
chr12:21047676:A:C	C	1.07365725959612e-5
chr12:21054455:T:C	C	7.88595357356486e-5
chr12:21063541:G:A	A	1.11355676271352e-4
chr12:21074968:A:G	G	2.36136790646369e-5
chr12:21089716:C:T	T	3.4815790171495e-5
chr12:21090101:C:A	A	-6.36190725870975e-6
chr12:21099996:A:G	G	-3.62934503902761e-4
chr12:21106213:C:T	T	-2.08958638597294e-4
chr12:21116170:C:T	T	7.38115208294865e-5
chr12:21128833:C:T	T	2.28946526929457e-5
chr12:21130019:T:G	G	4.40461028517287e-5
chr12:21130316:A:G	G	-3.1694041212233e-5
chr12:21141359:T:G	G	7.34013288537575e-5
chr12:21155110:T:G	G	-2.18773997332656e-5
chr12:21156780:T:C	C	1.25314713441049e-4
chr12:21159576:G:A	A	7.59849274928034e-6
chr12:21162457:T:C	C	-2.18300008784905e-5
chr12:21162588:A:G	G	5.08647462609032e-6
chr12:21164857:C:T	T	6.87414071142271e-6
chr12:21168436:T:C	C	-1.22333453112897e-6
chr12:21176879:C:A	A	8.64941602294678e-5
chr12:21178615:T:C	C	-1.06268139370647e-5
chr12:21178691:C:T	T	1.0016713700864e-5
chr12:21179489:G:A	A	4.92112659549898e-5
chr12:21179909:A:G	G	1.09112401843132e-5
chr12:21180717:C:A	A	1.53451370533818e-5
chr12:21181280:G:A	A	-3.7510446140516e-6
chr12:21186756:C:T	T	-7.96722039753629e-5
chr12:21197856:G:T	T	-1.77940601732045e-5
chr12:21200623:C:T	T	-2.78066011988243e-6
chr12:21204425:A:G	G	-1.01028420046888e-4
chr12:21208934:C:T	T	2.39981726379013e-5
chr12:21215788:T:C	C	-1.83697391257251e-5
chr12:21215928:G:A	A	-3.5663939692533e-5
chr12:21219410:A:G	G	2.31906590130773e-5
chr12:21225087:G:A	A	-1.90928943778755e-5
chr12:21226698:A:G	G	-1.20899121220463e-6
chr12:21229408:T:C	C	-1.17515532578986e-6
chr12:21229685:T:C	C	-1.91843358448766e-5
chr12:21230175:C:T	T	7.67467546405232e-6
chr12:21237036:T:C	C	-4.17881003991459e-5
chr12:21239042:A:C	C	1.55980213497238e-5
chr12:21239628:T:G	G	-5.0584492185922e-5
chr12:21239652:A:G	G	-4.27647911563443e-5
chr12:21250871:T:C	C	-2.53460813933453e-5
chr12:21255911:A:G	G	-1.30016602750136e-5
chr12:21265464:G:A	A	7.09770273323199e-5
chr12:21265849:G:A	A	-9.91764259782548e-5
chr12:21266289:A:G	G	-6.72417983927353e-6
chr12:21266431:C:T	T	-6.99085784181254e-6
chr12:21267014:G:A	A	7.44064150131265e-5
chr12:21267537:C:T	T	6.06818481926368e-6
chr12:21267778:C:A	A	5.73704136654185e-5
chr12:21268836:G:T	T	3.80227485324019e-5
chr12:21269431:G:T	T	-9.83663219832062e-6
chr12:21271203:C:T	T	-6.00178946873764e-7
chr12:21275373:G:A	A	-2.65904788103922e-5
chr12:21291165:T:C	C	3.64041316622118e-5
chr12:21292057:G:A	A	-1.17056517610556e-5
chr12:21298461:C:T	T	3.72077463571221e-6
chr12:21304500:T:G	G	-8.31684996255692e-5
chr12:21308172:G:A	A	7.38755354953065e-6
chr12:21314732:A:C	C	3.35581718976603e-5
chr12:21324049:A:G	G	1.30034661801333e-5
chr12:21325177:A:G	G	1.01111409782657e-5
chr12:21329547:G:A	A	1.74378528035797e-5
chr12:21333252:C:T	T	8.0453264848327e-6
chr12:21334134:C:T	T	8.30917669315832e-6
chr12:21334610:A:G	G	7.70506079685335e-5
chr12:21335070:C:T	T	-9.68722950886454e-5
chr12:21335741:C:T	T	8.72077427640396e-6
chr12:21335814:C:T	T	8.64177042345655e-6
chr12:21338235:T:C	C	-2.85717270409128e-6
chr12:21342019:C:T	T	-1.71355497306277e-6
chr12:21344703:G:T	T	9.55557851342802e-5
chr12:21348639:T:G	G	-2.01634091481799e-5
chr12:21350127:T:C	C	-2.40427918090145e-5
chr12:21350533:C:T	T	-1.09449513001222e-5
chr12:21354768:T:C	C	-7.23175930363949e-6
chr12:21355244:T:C	C	-3.15785737911051e-5
chr12:21356760:C:T	T	-1.13589819277207e-4
chr12:21356817:A:G	G	-1.55957467287802e-5
chr12:21357370:T:C	C	1.99018051681601e-5
chr12:21378503:C:T	T	-4.04177644427529e-6
chr12:21379166:A:G	G	2.7096166911574e-5
chr12:21379204:G:T	T	-4.02580158495271e-6
chr12:21379257:T:C	C	6.04966749033565e-6
chr12:21379525:T:G	G	-3.93037696268757e-5
chr12:21390281:A:C	C	1.28565782225397e-5
chr12:21394941:G:A	A	1.4202227942803e-5
chr12:21402757:G:A	A	1.28373066051683e-5
chr12:21410210:G:A	A	4.11080143896507e-5
chr12:21411424:T:C	C	2.90782105430172e-5
chr12:21414859:C:T	T	1.29939586107516e-5
chr12:21418071:A:C	C	-4.31108693698624e-5
chr12:21425518:T:C	C	-7.57630726685735e-6
chr12:21425625:G:A	A	-4.92108666751746e-6
chr12:21426707:G:T	T	-6.24960895949846e-5
chr12:21430308:T:C	C	-3.78147355604643e-6
chr12:21433702:G:A	A	4.46222672220055e-6
chr12:21436654:T:G	G	2.71328286742852e-5
chr12:21439266:A:C	C	1.57544938245036e-5
chr12:21449303:T:C	C	1.24530530574999e-4
chr12:21470577:A:G	G	3.24378694122369e-5
chr12:21476721:T:C	C	-9.76694171011348e-7
chr12:21476798:T:C	C	1.40942098258967e-5
chr12:21477212:A:G	G	3.72534917669496e-6
chr12:21480102:C:T	T	-3.89671372276018e-6
chr12:21481460:A:C	C	-7.72531524660833e-6
chr12:21482298:G:A	A	1.21076683099428e-6
chr12:21490289:C:T	T	5.1852608889016e-5
chr12:21493628:A:C	C	1.46112611605179e-6
chr12:21495012:T:G	G	-9.2505831618311e-7
chr12:21496452:A:G	G	4.76385934282638e-5
chr12:21496620:C:A	A	-3.31935688968169e-5
chr12:21503570:A:G	G	4.1598431301657e-5
chr12:21506434:A:G	G	-9.84165205051313e-6
chr12:21512273:A:G	G	2.04777610067011e-5
chr12:21514302:A:G	G	-2.93883509969939e-5
chr12:21516093:A:G	G	-3.47191328806737e-5
chr12:21516716:A:G	G	-2.24679843522178e-5
chr12:21528388:C:T	T	-2.56531133933162e-5
chr12:21529166:C:T	T	-2.79507582195007e-5
chr12:21533098:C:T	T	1.30811023858885e-5
chr12:21542650:A:G	G	2.26223331610184e-5
chr12:21547610:G:A	A	-1.24644604601684e-5
chr12:21549071:C:T	T	-7.19845542762353e-6
chr12:21553793:T:C	C	-2.04047151005374e-5
chr12:21556670:T:C	C	-2.9625220007114e-5
chr12:21560468:T:C	C	-1.67048725152966e-5
chr12:21565260:T:G	G	-4.29122043700592e-5
chr12:21568444:A:G	G	-1.92402362169174e-5
chr12:21573585:T:C	C	1.04830061969492e-5
chr12:21574802:C:T	T	6.62780145073339e-6
chr12:21578706:T:C	C	-6.17049538512793e-6
chr12:21581318:G:A	A	8.08849535398768e-6
chr12:21589372:T:C	C	-1.66896591690228e-5
chr12:21590667:G:A	A	1.44463992394509e-5
chr12:21599174:G:T	T	-3.04641755122632e-7
chr12:21599668:A:C	C	-5.53402188161682e-5
chr12:21606072:A:G	G	-3.01421759309389e-6
chr12:21608381:A:C	C	8.9633266567333e-6
chr12:21618969:C:A	A	-1.26999778510175e-5
chr12:21627917:A:C	C	-1.10384293025219e-5
chr12:21629859:T:C	C	7.53207273202332e-6
chr12:21638864:C:T	T	-6.18118557945263e-6
chr12:21640341:G:A	A	1.30820590261642e-4
chr12:21646869:T:G	G	4.75367623636847e-5
chr12:21663097:A:C	C	3.46250547366641e-6
chr12:21672267:G:T	T	7.05773666694767e-6
chr12:21682886:G:A	A	-1.1549393072295e-5
chr12:21706115:G:A	A	-1.05713163071544e-5
chr12:21711085:T:C	C	-5.25581734802011e-6
chr12:21717235:T:C	C	8.90772573240083e-6
chr12:21736791:G:A	A	3.30026104315502e-5
chr12:21751717:C:T	T	5.71083231387607e-5
chr12:21758113:T:G	G	-5.93081642838899e-6
chr12:21763892:A:G	G	8.27958553748954e-6
chr12:21777593:C:T	T	6.2133364298051e-5
chr12:21808792:A:G	G	5.35734198637644e-5
chr12:21823965:G:A	A	3.56664177479505e-5
chr12:21824001:T:C	C	1.94022492245508e-5
chr12:21832036:A:C	C	-7.24036474398422e-6
chr12:21838263:T:C	C	-2.08901091020627e-4
chr12:21840686:G:A	A	1.18206469558782e-5
chr12:21843111:T:C	C	8.19163031433646e-6
chr12:21848949:C:A	A	-3.71842717798476e-6
chr12:21850788:C:T	T	5.92059938660786e-6
chr12:21855802:A:G	G	-2.24420341515958e-6
chr12:21856773:A:C	C	-1.37928104816017e-5
chr12:21858739:C:T	T	-5.23917897625856e-6
chr12:21862834:G:A	A	-6.92885360787311e-6
chr12:21865218:A:G	G	5.04867690232879e-5
chr12:21873292:T:C	C	-1.57471562353976e-5
chr12:21881567:T:G	G	-1.20572046160614e-4
chr12:21882313:A:G	G	1.06864134329621e-5
chr12:21889806:A:G	G	3.43806672380434e-6
chr12:21891410:C:T	T	6.78512248276833e-6
chr12:21893124:G:A	A	-8.14354752472747e-6
chr12:21916180:G:T	T	-1.13623298407424e-5
chr12:21919323:A:G	G	-2.02637537829535e-6
chr12:21923026:T:G	G	-1.00636704371755e-5
chr12:21934224:T:C	C	1.24896102386126e-5
chr12:21939320:T:C	C	3.50002263399356e-7
chr12:21939514:T:C	C	1.52340179629476e-5
chr12:21939987:A:G	G	-9.43284639030682e-6
chr12:21941881:C:T	T	-1.87079361015225e-5
chr12:21946171:C:T	T	-9.14837626036015e-6
chr12:21946362:A:G	G	2.20786569816047e-5
chr12:21948710:G:A	A	-1.03501362316542e-5
chr12:21960098:C:T	T	1.5143828959146e-5
chr12:21972138:G:T	T	1.6404324753986e-5
chr12:21973873:C:T	T	2.41993149440229e-5
chr12:21998340:A:G	G	-1.14401907751058e-5
chr12:22005946:C:T	T	-1.08238052561741e-5
chr12:22039478:G:A	A	-1.99084936883697e-5
chr12:22064337:A:G	G	1.76672030262864e-7
chr12:22069571:T:C	C	-1.04309768603486e-6
chr12:22081537:G:A	A	-8.88339803012743e-6
chr12:22084656:G:A	A	1.29309305334168e-5
chr12:22085010:G:A	A	2.65044588458129e-5
chr12:22086364:G:A	A	1.8332270562397e-5
chr12:22086885:T:C	C	-5.67926907883663e-5
chr12:22089122:T:C	C	-2.69207851385134e-5
chr12:22091807:C:T	T	-9.67123272784988e-6
chr12:22095062:A:G	G	-5.27177967687913e-5
chr12:22095189:C:T	T	-7.09842027918061e-6
chr12:22110285:C:T	T	3.65433394671505e-6
chr12:22111243:G:A	A	3.51326083345728e-6
chr12:22123133:G:T	T	4.13789939935429e-6
chr12:22128335:C:A	A	1.19214921632584e-5
chr12:22134907:T:C	C	-1.86130625382547e-5
chr12:22155345:G:A	A	-1.47935399090896e-4
chr12:22156477:A:G	G	-5.10114534487057e-7
chr12:22158853:A:C	C	-1.33347248645861e-7
chr12:22158909:T:G	G	3.13004315225107e-5
chr12:22160514:T:C	C	9.46838833139492e-7
chr12:22161183:G:A	A	-1.78331821503459e-5
chr12:22165615:C:T	T	1.03028971488828e-5
chr12:22170865:G:A	A	4.29671544198858e-6
chr12:22175054:C:T	T	-3.50696868089354e-5
chr12:22180790:G:A	A	1.61223236126832e-5
chr12:22183398:A:G	G	1.00280630967697e-6
chr12:22184271:C:T	T	8.88547638623708e-7
chr12:22186594:T:C	C	1.18303082010416e-5
chr12:22190213:G:A	A	1.47069843719565e-5
chr12:22192032:T:C	C	-4.19051632633472e-7
chr12:22196396:T:C	C	9.24786036061859e-6
chr12:22201987:A:G	G	5.09095386810922e-6
chr12:22202914:G:T	T	1.7546680149146e-5
chr12:22209411:A:G	G	2.57248544807504e-6
chr12:22210352:T:C	C	2.22670626439742e-5
chr12:22212901:T:C	C	-8.8114831140754e-6
chr12:22213721:T:G	G	-7.92947302372278e-6
chr12:22218912:C:T	T	-5.92995679459981e-5
chr12:22221473:G:A	A	2.88803389240415e-5
chr12:22223908:T:G	G	5.31456295815866e-6
chr12:22224043:A:G	G	1.17789635580033e-5
chr12:22233714:G:A	A	-3.92632646647804e-6
chr12:22236540:G:A	A	2.67476543429437e-5
chr12:22238056:G:A	A	-2.86894423259265e-6
chr12:22238616:C:A	A	-2.41654427696366e-6
chr12:22243323:T:C	C	2.94037644267928e-5
chr12:22250180:T:C	C	-1.28906391406974e-6
chr12:22254134:T:C	C	-3.20200005439584e-5
chr12:22259290:G:T	T	6.99337003274369e-6
chr12:22263089:C:T	T	-9.58022688738907e-5
chr12:22263193:G:A	A	-3.05955892371005e-5
chr12:22264141:C:T	T	6.75637310244421e-6
chr12:22270176:C:T	T	-7.60723432752999e-6
chr12:22274889:G:A	A	-4.67151623021213e-5
chr12:22280993:C:T	T	-3.0729892539663e-5
chr12:22307485:T:C	C	-1.11412076672817e-5
chr12:22309677:A:G	G	-1.18250898210163e-5
chr12:22313574:G:A	A	-1.46213758528108e-5
chr12:22321734:G:A	A	-7.93954917465089e-5
chr12:22322790:A:G	G	6.80067417833737e-6
chr12:22323110:G:A	A	5.9450237851878e-6
chr12:22334457:G:A	A	-5.65110702137935e-6
chr12:22385553:C:T	T	1.31387877524065e-5
chr12:22385956:C:T	T	-1.44460703021746e-5
chr12:22413151:G:T	T	1.68195429506776e-5
chr12:22444872:A:C	C	-6.68168752222672e-5
chr12:22462156:A:G	G	-3.60979283052525e-5
chr12:22473099:T:C	C	6.06531906588689e-6
chr12:22486232:G:A	A	-7.30052040426991e-5
chr12:22494246:C:A	A	9.53719474818705e-5
chr12:22505800:A:C	C	-1.96884964661587e-5
chr12:22511869:C:T	T	-5.52153982542042e-6
chr12:22576686:G:A	A	-1.39318135712495e-5
chr12:22577839:G:A	A	-5.08972177838851e-5
chr12:22596467:C:T	T	-1.13271722624849e-7
chr12:22598341:G:A	A	-1.07340797367957e-5
chr12:22612190:G:A	A	1.44316418759065e-5
chr12:22624910:A:G	G	-1.73389843965688e-5
chr12:22625699:C:T	T	-2.28945093204112e-5
chr12:22632782:G:T	T	-5.63355781392118e-6
chr12:22637246:C:A	A	1.66317429769495e-5
chr12:22639759:G:A	A	4.00716879240425e-5
chr12:22644729:A:G	G	1.4444524245653e-5
chr12:22645236:G:A	A	1.88408427139523e-7
chr12:22661102:A:G	G	-1.77016999135467e-5
chr12:22699351:G:A	A	-1.56109114304721e-5
chr12:22702949:C:T	T	-3.12852633009488e-4
chr12:22704885:C:T	T	-1.1187217403178e-7
chr12:22706467:C:T	T	-2.72692638767036e-5
chr12:22708582:G:A	A	1.64681784820191e-5
chr12:22714010:A:C	C	8.34953278676735e-6
chr12:22714685:C:T	T	3.90173445777927e-6
chr12:22716125:G:A	A	-8.70077960413148e-7
chr12:22717208:A:G	G	-4.56655166896399e-6
chr12:22718639:T:C	C	8.43190653531963e-6
chr12:22720912:C:T	T	1.33527987999645e-5
chr12:22725751:C:T	T	6.55612049761672e-6
chr12:22725831:C:T	T	1.76540734413938e-5
chr12:22726055:C:T	T	3.10409669826034e-5
chr12:22727029:C:T	T	6.82941144074597e-6
chr12:22731058:C:T	T	4.88617062924396e-5
chr12:22738110:A:G	G	-1.81021166035494e-5
chr12:22738187:A:G	G	7.65552854459629e-5
chr12:22739231:C:T	T	2.93183324722763e-5
chr12:22739376:C:T	T	-1.39745947538909e-5
chr12:22740552:T:C	C	-6.63622868237032e-5
chr12:22740732:T:C	C	1.77695320609293e-6
chr12:22742139:G:A	A	1.57747224242539e-5
chr12:22756036:T:C	C	-2.49581772011243e-6
chr12:22759412:T:C	C	1.39511890398971e-5
chr12:22760736:G:T	T	4.35920922216443e-5
chr12:22761657:A:G	G	3.56518749745923e-6
chr12:22763662:C:A	A	1.1571542864577e-5
chr12:22765121:T:C	C	-7.55127236672838e-6
chr12:22773054:A:G	G	-3.4857629220794e-5
chr12:22777634:T:C	C	1.56949915101508e-5
chr12:22781553:A:G	G	-2.04109123249135e-5
chr12:22789196:T:C	C	1.57109945598382e-5
chr12:22791837:C:T	T	3.60866301234938e-8
chr12:22792012:A:G	G	-8.70529645819726e-7
chr12:22792516:A:G	G	-3.96732160988128e-5
chr12:22792739:C:T	T	-8.82393317976825e-6
chr12:22798670:T:C	C	3.14617411425961e-6
chr12:22799797:G:A	A	1.69903751990819e-6
chr12:22802158:A:G	G	8.95905966775878e-6
chr12:22803930:G:A	A	4.28351474822923e-5
chr12:22804585:G:A	A	-8.33720149219785e-6
chr12:22809268:C:T	T	2.83424750314409e-4
chr12:22810175:A:G	G	8.30742543469456e-6
chr12:22812475:G:T	T	4.68717298130885e-6
chr12:22812607:T:G	G	1.02815010658987e-5
chr12:22815444:G:A	A	1.48638764326206e-5
chr12:22822941:G:A	A	4.7510226487004e-5
chr12:22823232:T:C	C	-5.5333913562833e-7
chr12:22823879:T:C	C	5.81756162409476e-5
chr12:22827869:C:T	T	-3.9209421719706e-7
chr12:22834529:A:C	C	9.85089775437081e-6
chr12:22834648:G:A	A	5.00077326253761e-5
chr12:22835915:T:C	C	8.83463361771383e-6
chr12:22838711:T:C	C	2.90859281166897e-6
chr12:22839607:C:A	A	-1.36585775898987e-6
chr12:22841312:A:C	C	-4.04578466017677e-6
chr12:22843836:G:A	A	7.46288210903403e-6
chr12:22845052:A:G	G	8.60535078351983e-6
chr12:22847254:G:A	A	8.33135328313509e-6
chr12:22848032:T:C	C	7.52963833512575e-7
chr12:22848190:T:C	C	8.77101997592441e-6
chr12:22850302:T:C	C	4.86436828013352e-5
chr12:22851440:A:G	G	1.19936629789868e-5
chr12:22852938:G:T	T	2.60757486297327e-7
chr12:22858267:G:A	A	7.92593866744089e-6
chr12:22861176:A:G	G	-9.21406583661761e-6
chr12:22863021:A:G	G	8.09594308037289e-5
chr12:22863258:A:G	G	2.82738776905291e-6
chr12:22865339:G:A	A	-6.60508011270659e-6
chr12:22866979:G:A	A	8.87950550070541e-7
chr12:22869862:C:T	T	6.06287134275825e-7
chr12:22869897:T:C	C	9.31130409414627e-6
chr12:22871783:G:A	A	1.05081080841738e-4
chr12:22875830:G:A	A	1.6284700715487e-5
chr12:22881388:C:T	T	2.1295054143472e-5
chr12:22883833:C:T	T	1.73786238764843e-5
chr12:22887211:C:T	T	5.63236829125337e-5
chr12:22912576:T:C	C	1.85063697545281e-5
chr12:22914368:C:T	T	1.6297341152239e-5
chr12:22916119:G:A	A	1.50559217930687e-5
chr12:22918514:A:G	G	2.61991101061746e-5
chr12:22918710:C:T	T	3.2395655143594e-6
chr12:22922240:A:G	G	-9.42830708617653e-6
chr12:22926894:C:T	T	-6.78191078399388e-6
chr12:22932881:A:G	G	-1.44404463180851e-5
chr12:22938196:C:T	T	3.47185040880671e-6
chr12:22940960:G:A	A	3.24057567466918e-5
chr12:22944345:T:C	C	3.76797463004288e-6
chr12:22945614:A:G	G	4.56054181060962e-6
chr12:22948526:T:C	C	-1.11122933118639e-5
chr12:22951686:T:C	C	-7.68732053142806e-6
chr12:22951745:A:G	G	2.9627290879662e-6
chr12:22957137:G:A	A	-4.48007034848987e-5
chr12:22958362:T:C	C	6.10300152289341e-5
chr12:22975526:A:G	G	-1.38769220916293e-5
chr12:22975854:G:T	T	1.12755817298973e-5
chr12:22979126:C:T	T	2.08956132318635e-5
chr12:22979735:G:A	A	5.52799726338706e-6
chr12:22981345:A:G	G	8.57876604133464e-6
chr12:22987744:C:T	T	-5.23298119212166e-6
chr12:22988399:C:T	T	-4.62986070043752e-5
chr12:22988990:G:A	A	-1.24246280715134e-5
chr12:22993671:C:A	A	2.4990613039642e-6
chr12:23001362:C:T	T	-1.3114584870364e-5
chr12:23002225:G:A	A	4.27157142838229e-5
chr12:23002305:T:C	C	-1.99627142521463e-5
chr12:23002771:C:T	T	-1.50904690979323e-5
chr12:23007739:C:T	T	-1.26597673769335e-5
chr12:23010541:C:A	A	-8.85878975811182e-6
chr12:23011211:G:A	A	1.70002552260077e-5
chr12:23019339:G:A	A	-9.06453943254575e-7
chr12:23028329:C:T	T	-1.80742185944811e-5
chr12:23030103:T:C	C	1.9518218515024e-5
chr12:23030458:C:T	T	-1.05428255386305e-6
chr12:23031118:C:T	T	-9.13356469500579e-5
chr12:23032153:G:A	A	4.24134905859191e-6
chr12:23033182:C:T	T	3.04093986462021e-5
chr12:23033183:G:A	A	-1.03481985135789e-5
chr12:23036920:C:T	T	-9.44977369590779e-5
chr12:23037340:T:C	C	-3.27787999677294e-5
chr12:23039872:T:C	C	-2.0356208779519e-6
chr12:23040039:A:G	G	-4.79308770355663e-6
chr12:23045592:C:T	T	-7.25780924663937e-5
chr12:23045623:C:T	T	-5.27280770877411e-5
chr12:23047507:C:T	T	-1.89802663893137e-5
chr12:23049941:G:T	T	1.21623300265955e-5
chr12:23052731:T:C	C	-5.05553096124876e-6
chr12:23058512:G:A	A	5.48611395861492e-5
chr12:23094077:A:G	G	1.55206283687984e-5
chr12:23099483:T:C	C	1.55417022822814e-5
chr12:23101099:C:T	T	6.72345768850371e-6
chr12:23107034:C:A	A	2.74660856509583e-5
chr12:23107949:T:C	C	-3.51071260611415e-4
chr12:23108678:T:C	C	-6.76307135547059e-6
chr12:23112929:T:C	C	-2.16379398701002e-5
chr12:23120180:G:T	T	1.16508308083697e-5
chr12:23131620:A:G	G	1.2005074181528e-6
chr12:23135835:T:G	G	1.07833134162487e-4
chr12:23152130:A:C	C	5.72985042213395e-6
chr12:23169937:A:G	G	4.80084618480835e-5
chr12:23177380:G:A	A	6.34104568620797e-5
chr12:23178507:A:G	G	1.66806417184341e-5
chr12:23178539:C:T	T	4.36766995682276e-5
chr12:23199358:T:C	C	4.11661003009763e-6
chr12:23212760:T:C	C	-3.55309363961765e-6
chr12:23219231:C:T	T	2.92218000461709e-5
chr12:23248176:T:C	C	-3.93007170817216e-5
chr12:23270032:C:T	T	5.38437038747593e-5
chr12:23276362:A:G	G	8.1066274354734e-6
chr12:23305282:C:T	T	-1.29033933353777e-7
chr12:23326720:A:G	G	-1.58113217923797e-5
chr12:23331633:A:G	G	4.6973409309388e-6
chr12:23346933:C:T	T	4.43550948301157e-6
chr12:23347543:A:G	G	-2.34520563594799e-5
chr12:23377115:T:C	C	1.06755033068223e-5
chr12:23377973:G:A	A	1.94244132519632e-5
chr12:23382325:G:A	A	-1.4859997579253e-6
chr12:23397491:T:C	C	-4.57882320135357e-6
chr12:23399889:C:T	T	7.48766946468576e-6
chr12:23400934:C:T	T	1.25385927260014e-6
chr12:23426510:C:T	T	4.29979632146284e-6
chr12:23447405:G:T	T	1.48883001509463e-5
chr12:23455221:T:G	G	1.57589186417948e-5
chr12:23460092:T:G	G	-7.834861641796e-6
chr12:23472700:C:A	A	8.93653326422084e-6
chr12:23481106:G:T	T	3.31231632937527e-5
chr12:23486458:G:A	A	2.32537068866844e-5
chr12:23486983:A:G	G	-3.36184991354838e-7
chr12:23495202:A:G	G	-1.8679777176809e-5
chr12:23495517:A:G	G	1.21331792485112e-5
chr12:23503881:A:G	G	6.50217394462368e-6
chr12:23504507:A:G	G	-1.56867269291439e-6
chr12:23512411:C:T	T	-4.02439902069924e-5
chr12:23513905:C:T	T	-1.16825655779117e-6
chr12:23521323:G:A	A	-3.51008346103091e-6
chr12:23522360:C:T	T	-2.60462602678436e-6
chr12:23524758:T:C	C	4.3790233310277e-6
chr12:23528306:T:G	G	-5.72345180998591e-6
chr12:23529027:C:T	T	-5.13036134806036e-6
chr12:23535821:G:A	A	-4.18935299320398e-6
chr12:23545302:C:T	T	8.61571190213294e-6
chr12:23545418:C:T	T	4.11214535107336e-6
chr12:23547374:T:C	C	-4.08697812284595e-6
chr12:23550363:G:A	A	4.95592491123153e-5
chr12:23553341:T:C	C	1.18791378239618e-5
chr12:23562450:A:G	G	-1.21979906830728e-5
chr12:23562534:G:T	T	-1.48363025174574e-5
chr12:23566107:C:T	T	1.74429830617683e-5
chr12:23568710:G:A	A	-1.66872084437948e-5
chr12:23569960:G:A	A	1.17043941418255e-4
chr12:23572771:T:G	G	-2.55817564148315e-6
chr12:23579231:A:C	C	3.58784748841718e-5
chr12:23581239:G:A	A	-6.00203668072281e-5
chr12:23582459:T:G	G	-9.77955819585495e-5
chr12:23584632:G:A	A	-1.2077353499521801e-05
chr12:23586503:C:T	T	9.62345961301797e-5
chr12:23590095:A:G	G	2.64848450905955e-5
chr12:23591716:G:A	A	-1.71710292557242e-5
chr12:23609054:A:G	G	1.40608312531358e-6
chr12:23609153:G:A	A	-4.24997785408863e-6
chr12:23615949:A:G	G	2.39374742654104e-5
chr12:23616010:T:C	C	3.92955871059769e-5
chr12:23616110:G:A	A	2.58560594658497e-5
chr12:23616515:T:C	C	9.71708225582565e-6
chr12:23616700:G:A	A	-1.06213870121172e-5
chr12:23618001:T:C	C	-7.34250087106075e-7
chr12:23624532:A:G	G	1.71937687321126e-5
chr12:23629640:A:C	C	-6.30628249626021e-5
chr12:23638280:T:C	C	1.47967189047004e-5
chr12:23640445:T:C	C	-2.41523385554735e-5
chr12:23641663:A:C	C	-2.29501798764524e-5
chr12:23641905:C:T	T	-1.4210487287305e-5
chr12:23649042:C:T	T	2.71203834339961e-5
chr12:23658252:C:T	T	1.89497390088467e-5
chr12:23663085:T:C	C	2.08880129449867e-5
chr12:23663204:T:C	C	-8.06682987531174e-6
chr12:23664721:C:A	A	1.97667781452286e-6
chr12:23664908:A:G	G	9.50185081536925e-5
chr12:23667060:G:A	A	8.67382003939632e-5
chr12:23667881:C:T	T	-4.99213679096368e-5
chr12:23672363:T:C	C	-2.66348536567783e-5
chr12:23675205:T:C	C	5.970662709352e-5
chr12:23682028:A:G	G	3.66197432326176e-5
chr12:23687579:A:G	G	1.77092754169338e-6
chr12:23689169:C:A	A	-8.94265160446132e-6
chr12:23695507:T:C	C	-5.08646386679329e-5
chr12:23697907:C:T	T	-1.32697279723106e-5
chr12:23700975:A:G	G	-2.30606752361572e-5
chr12:23706081:A:G	G	8.93099993481758e-6
chr12:23707378:G:A	A	-7.9414952311395108e-06
chr12:23709059:T:C	C	2.50681952474612e-6
chr12:23711655:C:T	T	-6.00027628793135e-6
chr12:23712467:T:C	C	2.49053502282236e-5
chr12:23713090:T:G	G	-3.13543159921193e-5
chr12:23714998:G:A	A	-5.35829999607584e-5
chr12:23720860:T:G	G	-2.67360596080672e-6
chr12:23726620:A:G	G	-8.64900772979334e-6
chr12:23734868:C:T	T	-9.06473424264596e-6
chr12:23737244:T:C	C	1.48964263769131e-6
chr12:23737819:C:T	T	3.36798659062213e-6
chr12:23743678:A:G	G	-9.04920334876112e-6
chr12:23748186:G:A	A	-6.76758920393611e-6
chr12:23750976:T:C	C	-1.56426434905894e-5
chr12:23757116:A:G	G	-1.13422382424097e-5
chr12:23761455:C:T	T	-7.05338749731056e-5
chr12:23768106:A:C	C	9.70758444258322e-6
chr12:23768116:G:A	A	3.74345985332162e-5
chr12:23768204:G:A	A	2.80817488357152e-5
chr12:23770785:C:T	T	-2.19581569007514e-5
chr12:23770804:A:C	C	1.31478568659644e-5
chr12:23776092:C:T	T	-2.87526611856708e-5
chr12:23779785:T:C	C	3.10343099231306e-5
chr12:23783464:G:A	A	-2.89488463214102e-5
chr12:23793212:C:T	T	-1.08350884281107e-7
chr12:23796586:T:C	C	1.3334267261995e-5
chr12:23799411:A:G	G	8.72970710097715e-6
chr12:23800520:G:A	A	-1.17807247021515e-5
chr12:23807243:T:C	C	-2.30329946677581e-5
chr12:23809077:A:C	C	-1.39508637738783e-5
chr12:23827048:A:G	G	-1.94415980211828e-5
chr12:23831459:C:T	T	9.59366045683301e-6
chr12:23832445:A:G	G	7.67105359232991e-6
chr12:23834991:T:G	G	2.27712063123753e-5
chr12:23835225:A:C	C	-6.06838925375175e-6
chr12:23835778:A:G	G	-1.6376959538078e-5
chr12:23835819:C:T	T	1.22202434254501e-5
chr12:23838383:C:T	T	-2.2260522410143e-5
chr12:23839861:C:T	T	7.20164885352647e-6
chr12:23840596:G:A	A	-6.71179861466535e-6
chr12:23842314:G:A	A	5.09406799395968e-7
chr12:23848971:C:T	T	4.70075037169754e-6
chr12:23851627:T:G	G	-2.46487599138351e-5
chr12:23851900:T:C	C	6.39285476013013e-6
chr12:23854967:A:G	G	4.01018873175966e-5
chr12:23855501:T:G	G	4.9580423903967e-5
chr12:23856208:G:A	A	-2.99225693451378e-6
chr12:23861110:G:A	A	4.07563709258027e-6
chr12:23863779:C:T	T	-3.7423550257625e-6
chr12:23869226:C:A	A	-1.03397879678123e-5
chr12:23869770:C:A	A	1.11744021393092e-5
chr12:23869803:T:G	G	5.79903133023135e-6
chr12:23872391:G:A	A	-3.28145679181621e-5
chr12:23873987:C:T	T	-2.81279137566181e-5
chr12:23880291:G:A	A	-4.88776068301617e-6
chr12:23881963:A:G	G	-5.16043965577323e-6
chr12:23899444:T:C	C	-1.30409638581865e-5
chr12:23907798:A:G	G	-5.35742508267681e-6
chr12:23918060:T:C	C	6.2274825423808e-6
chr12:23920062:G:A	A	-4.98421340406486e-5
chr12:23922574:G:A	A	-2.31935919079362e-5
chr12:23924575:A:C	C	6.19534444999974e-5
chr12:23929432:C:A	A	6.22300023385401e-6
chr12:23935572:C:A	A	2.5796002296883e-5
chr12:23951981:T:C	C	2.04994669453459e-5
chr12:23952940:C:A	A	5.55078596749103e-5
chr12:23953868:G:A	A	-6.9134452734371e-5
chr12:23954499:A:G	G	1.62215483637663e-5
chr12:23955303:A:G	G	5.69061947771555e-6
chr12:23956311:T:C	C	-1.72465715916782e-5
chr12:23957145:A:G	G	2.87312676274081e-5
chr12:23957269:C:T	T	1.9369466835132e-5
chr12:23957304:A:G	G	-6.36447095224937e-6
chr12:23958151:C:A	A	-3.23543309040683e-5
chr12:23959367:A:G	G	4.93449720769151e-5
chr12:23960295:T:C	C	4.82481373449216e-6
chr12:23960617:G:A	A	8.19068087413738e-7
chr12:23961209:A:G	G	-3.95813404180023e-6
chr12:23961557:C:T	T	6.97925449470233e-6
chr12:23963588:G:A	A	-9.38091944432035e-5
chr12:23964869:T:C	C	1.29384221165586e-5
chr12:23965960:A:G	G	-1.32951645896431e-5
chr12:23966781:T:G	G	3.34492298286104e-5
chr12:23976502:G:T	T	4.30915656491409e-6
chr12:23977224:T:G	G	-1.75005984904917e-5
chr12:23977793:T:G	G	1.27661285273047e-5
chr12:23982116:T:C	C	1.14965900378864e-5
chr12:23982474:G:A	A	2.66570444041093e-5
chr12:23990602:T:C	C	-5.47721931530872e-5
chr12:23994151:C:T	T	9.94073543979063e-6
chr12:23996483:A:G	G	8.39499946491939e-6
chr12:24002641:G:A	A	-1.494774583684e-5
chr12:24002941:A:G	G	6.98657767987152e-6
chr12:24006181:G:A	A	-4.96755935441121e-6
chr12:24013132:T:G	G	3.16746776001495e-5
chr12:24018924:A:G	G	1.07229825349323e-6
chr12:24019281:T:C	C	2.3015528574508e-5
chr12:24027652:G:A	A	-5.73553602657036e-7
chr12:24032168:A:G	G	-3.70393579190754e-5
chr12:24032522:A:C	C	1.48080579634462e-5
chr12:24032586:T:C	C	2.17772112535859e-6
chr12:24038054:T:G	G	-5.721635686833e-6
chr12:24039000:G:A	A	-6.50733942814564e-5
chr12:24041418:A:C	C	1.03950012577195e-5
chr12:24042653:C:T	T	1.35324872655589e-6
chr12:24043425:T:C	C	-3.95879667945657e-5
chr12:24044908:A:C	C	-5.24739522500203e-6
chr12:24048712:C:T	T	-2.42215605781611e-5
chr12:24050558:T:G	G	6.47136298983344e-6
chr12:24055375:C:A	A	-2.91752202896455e-6
chr12:24060393:T:G	G	1.93263702593138e-5
chr12:24062092:T:C	C	-2.64230057935389e-6
chr12:24068788:A:G	G	1.20265830735966e-5
chr12:24070399:T:C	C	-1.67969195582934e-5
chr12:24072884:A:G	G	2.77249491918371e-6
chr12:24077083:T:C	C	-3.18452073578581e-5
chr12:24079223:G:A	A	5.32971522239216e-6
chr12:24084074:T:G	G	-4.08098820056101e-6
chr12:24085256:C:T	T	1.81680766912575e-5
chr12:24087872:C:T	T	-6.02158800390289e-5
chr12:24091790:T:C	C	7.6560995411955e-6
chr12:24093082:C:T	T	-2.86858480179201e-5
chr12:24100395:A:G	G	-3.31634502563863e-6
chr12:24109252:T:C	C	-3.88029925417217e-5
chr12:24109949:C:T	T	2.21406986851872e-5
chr12:24110045:T:G	G	1.57320746056802e-5
chr12:24118616:T:G	G	7.03964788199268e-6
chr12:24124880:C:T	T	2.37885503486231e-5
chr12:24125852:C:T	T	1.2013930800412e-5
chr12:24133383:A:G	G	3.29929978942647e-5
chr12:24134168:G:A	A	2.5323908975445e-5
chr12:24135181:C:T	T	-2.7121329944905e-5
chr12:24136230:G:A	A	6.02307637250299e-6
chr12:24137358:C:T	T	-2.16281420451465e-6
chr12:24138770:C:T	T	8.33217715775896e-6
chr12:24140078:C:T	T	-3.99073821082056e-5
chr12:24140116:A:G	G	5.71720514267882e-7
chr12:24141324:T:C	C	2.40998159309926e-5
chr12:24141459:G:A	A	1.50686307512797e-5
chr12:24142942:A:G	G	-3.89255351835673e-6
chr12:24144688:C:A	A	-1.12994212048244e-5
chr12:24149324:G:A	A	-8.51588110823833e-6
chr12:24150874:A:G	G	7.94611459855964e-7
chr12:24153388:A:G	G	3.54232285269247e-6
chr12:24160635:G:A	A	4.07496955584047e-6
chr12:24162168:A:G	G	-2.2034759436181e-5
chr12:24163324:G:A	A	8.18492787213763e-6
chr12:24164215:C:T	T	-2.38320423872162e-5
chr12:24165217:A:C	C	1.20321764257618e-6
chr12:24165273:G:A	A	2.52264451607712e-6
chr12:24165621:G:T	T	-1.44222882289487e-5
chr12:24166094:C:T	T	5.1137455704667e-5
chr12:24166407:G:T	T	-1.24142060396026e-5
chr12:24168415:G:A	A	2.83191668690945e-5
chr12:24170033:T:C	C	1.77171399336901e-5
chr12:24170274:G:A	A	6.56918999044514e-6
chr12:24181920:A:C	C	-3.25475926230738e-5
chr12:24182016:T:C	C	-2.68523501750208e-5
chr12:24182472:A:G	G	1.71612192058028e-5
chr12:24183162:G:A	A	6.06872055658948e-5
chr12:24186558:A:C	C	-1.64058830789236e-6
chr12:24194080:C:T	T	2.5467757872754e-5
chr12:24201143:C:T	T	-1.61119369564928e-5
chr12:24205319:T:C	C	-6.87450656733006e-6
chr12:24205639:C:A	A	-1.0110272652361e-5
chr12:24205931:C:T	T	2.02595584456879e-6
chr12:24208771:T:C	C	9.88706663978033e-6
chr12:24223001:A:C	C	-8.31913729007176e-6
chr12:24223025:C:T	T	-8.31528604969566e-6
chr12:24225189:A:G	G	-1.47360432700918e-5
chr12:24226002:A:G	G	-2.69969849256955e-5
chr12:24233645:C:T	T	-1.06744063100856e-5
chr12:24236726:G:T	T	9.57953353823844e-7
chr12:24237747:T:C	C	-3.04870007090247e-5
chr12:24239505:C:T	T	7.44807723617539e-6
chr12:24239959:C:T	T	-3.41879402416822e-5
chr12:24241438:T:C	C	-3.5713865001687e-5
chr12:24242434:C:T	T	8.2398633278119e-5
chr12:24242603:T:C	C	-8.14441490003505e-6
chr12:24243248:T:C	C	6.76677347227619e-5
chr12:24256617:T:C	C	-2.25401914633175e-6
chr12:24257305:A:G	G	-8.53454840018929e-6
chr12:24273498:C:T	T	5.73669483119412e-5
chr12:24275052:G:A	A	2.54225468468213e-5
chr12:24275884:A:G	G	1.81964464394517e-5
chr12:24283619:T:C	C	8.73102167433676e-6
chr12:24284172:A:G	G	3.66128848794668e-6
chr12:24284589:G:A	A	3.50633870721816e-5
chr12:24287297:T:C	C	-3.4138998422083e-6
chr12:24289765:A:G	G	-1.36093119923549e-6
chr12:24290502:A:C	C	1.96473184123075e-6
chr12:24291752:C:T	T	-7.87388061056223e-6
chr12:24291828:C:T	T	-1.65358260841564e-5
chr12:24295020:T:C	C	-6.95307348185265e-6
chr12:24296563:T:G	G	-9.07629574182845e-6
chr12:24296590:A:G	G	4.90346442889549e-6
chr12:24297406:T:C	C	-1.48739077983948e-5
chr12:24298089:C:T	T	-4.60240334679748e-6
chr12:24298693:T:C	C	-1.13910255556889e-6
chr12:24299073:G:T	T	-2.44621760640871e-6
chr12:24299933:C:T	T	9.1245293036306e-6
chr12:24300519:G:A	A	-3.22275701296018e-6
chr12:24303328:T:C	C	-4.4345245260088e-6
chr12:24306074:C:T	T	-8.98138883591151e-7
chr12:24309695:A:G	G	8.63131836108453e-6
chr12:24313815:A:G	G	7.95629005056396e-6
chr12:24318826:C:T	T	1.92561387191637e-5
chr12:24318881:C:T	T	3.70499242668762e-5
chr12:24319033:G:A	A	3.99383922581947e-5
chr12:24320231:C:T	T	7.54665993012251e-8
chr12:24322461:G:A	A	1.47571204663727e-5
chr12:24327082:G:T	T	-1.32953430499342e-5
chr12:24328136:G:A	A	-2.74610819600474e-5
chr12:24332991:A:C	C	9.50294994376439e-6
chr12:24333158:T:C	C	2.75298600706716e-5
chr12:24333904:A:G	G	9.61632352613131e-6
chr12:24335931:T:C	C	2.60426934479501e-7
chr12:24338335:G:A	A	2.10270715444118e-6
chr12:24344323:C:A	A	2.31811271118616e-5
chr12:24345030:T:C	C	1.30632521309029e-5
chr12:24357038:T:C	C	3.82210096788436e-7
chr12:24358287:G:T	T	-3.30497962088297e-5
chr12:24358482:G:A	A	1.48383937362647e-5
chr12:24360513:G:T	T	-8.30522536262114e-6
chr12:24361246:G:A	A	2.98245475644671e-6
chr12:24361804:T:C	C	6.63940094765822e-5
chr12:24362912:A:G	G	4.81399040916364e-6
chr12:24366575:T:C	C	1.42406077961915e-5
chr12:24366942:A:G	G	1.18579925831543e-5
chr12:24369514:G:A	A	-3.96946944484782e-5
chr12:24374334:T:C	C	-9.88487766232898e-6
chr12:24377368:A:C	C	-1.16508325809013e-5
chr12:24378016:C:T	T	1.94548266781936e-5
chr12:24382824:G:A	A	3.96637322698114e-6
chr12:24382953:T:C	C	4.72251475461847e-5
chr12:24384807:T:C	C	3.26665820220117e-6
chr12:24385498:C:T	T	9.99121811950517e-6
chr12:24388222:C:T	T	3.9795773310285e-6
chr12:24389935:T:C	C	-6.79398706232803e-6
chr12:24392900:C:T	T	-2.01318085566485e-5
chr12:24393029:T:C	C	-1.42467934176194e-5
chr12:24394972:A:G	G	-8.51947783707546e-7
chr12:24397005:T:C	C	-2.60671721913586e-5
chr12:24398771:A:G	G	-4.02117608632252e-5
chr12:24399894:C:T	T	6.72844656577475e-6
chr12:24402688:T:G	G	3.24235564107736e-5
chr12:24403673:T:C	C	-4.54056234953427e-5
chr12:24404280:T:C	C	-1.9967493486751e-5
chr12:24406436:T:C	C	4.243799273057e-5
chr12:24406748:A:G	G	5.46324718249067e-5
chr12:24407039:G:A	A	1.26405864383662e-5
chr12:24415521:C:T	T	-3.32881752951224e-5
chr12:24425234:A:G	G	3.53227648980177e-5
chr12:24425586:A:G	G	-2.19843625980873e-5
chr12:24425738:A:G	G	-6.8008680773516e-6
chr12:24428822:T:C	C	1.6351118330996e-5
chr12:24440888:G:A	A	2.47198170978494e-4
chr12:24446071:A:G	G	4.58621558259239e-5
chr12:24446272:G:T	T	-1.99295022599783e-6
chr12:24446644:A:G	G	5.16525826139092e-5
chr12:24452314:T:C	C	9.93092728697205e-6
chr12:24460010:C:T	T	1.03567188515438e-4
chr12:24465514:G:A	A	-3.70432530462803e-5
chr12:24468035:A:G	G	3.2244726581977e-5
chr12:24469226:T:C	C	2.54959771041133e-5
chr12:24472874:C:T	T	-2.856109285757e-5
chr12:24485868:T:C	C	3.8309135523923e-6
chr12:24487961:T:C	C	-3.38273682454218e-5
chr12:24501342:G:A	A	-4.85288039648619e-6
chr12:24502651:T:C	C	4.7423819150304e-5
chr12:24504613:A:G	G	1.01851938764209e-5
chr12:24505480:C:T	T	1.77673524990082e-6
chr12:24509182:T:C	C	1.0491036591766e-6
chr12:24512460:G:A	A	-1.17395215491609e-4
chr12:24520806:C:T	T	7.5602182500576e-5
chr12:24522545:A:G	G	1.44214992192746e-6
chr12:24522741:C:A	A	1.77344995986192e-5
chr12:24533317:G:A	A	1.38732796872316e-5
chr12:24544258:G:A	A	-6.21360380506336e-8
chr12:24548345:G:A	A	2.05150754405431e-5
chr12:24573528:A:G	G	-1.30191663099361e-4
chr12:24574146:T:G	G	-9.25782326113485e-5
chr12:24574840:G:T	T	1.39718580745998e-5
chr12:24576201:A:G	G	1.25337512298584e-5
chr12:24576451:T:C	C	1.6117298677948e-5
chr12:24585244:A:C	C	-1.26521926210337e-5
chr12:24592603:T:C	C	1.87945183292685e-5
chr12:24599338:T:C	C	4.74918921579146e-5
chr12:24601005:G:A	A	1.48723178830855e-5
chr12:24607522:A:G	G	2.45529366479057e-5
chr12:24617944:A:G	G	4.44875413354204e-5
chr12:24635405:G:A	A	4.28171728810269e-5
chr12:24644712:G:A	A	2.04328790655173e-5
chr12:24645241:G:A	A	6.28460947576649e-6
chr12:24660347:G:A	A	-5.05419310408669e-6
chr12:24663788:A:G	G	-3.10743584257718e-5
chr12:24668447:A:C	C	2.0367577468141e-4
chr12:24677983:G:A	A	3.31307295749249e-6
chr12:24685779:C:A	A	5.80621589976927e-6
chr12:24690644:C:T	T	1.97372961633033e-5
chr12:24707101:T:C	C	-5.34326635874122e-5
chr12:24709697:C:T	T	6.80944951146275e-5
chr12:24713077:C:T	T	6.11394856209873e-5
chr12:24717246:C:T	T	-9.75411871931729e-6
chr12:24718893:C:T	T	-2.45929980697857e-5
chr12:24723661:G:A	A	3.34789070982178e-5
chr12:24725375:A:C	C	-1.76447199780174e-5
chr12:24726849:C:A	A	-1.01636396345362e-7
chr12:24728406:T:G	G	-6.87388984829195e-5
chr12:24729550:G:A	A	1.68671647131379e-5
chr12:24738241:T:C	C	1.05550626854006e-4
chr12:24738660:G:A	A	4.7141075545189e-6
chr12:24748405:A:C	C	4.02690376265103e-4
chr12:24759099:A:G	G	9.3765283298376e-7
chr12:24760923:T:C	C	2.51754976448842e-6
chr12:24769941:C:T	T	9.24898873739228e-6
chr12:24771738:A:G	G	7.84506499480712e-6
chr12:24774837:T:C	C	4.49348136832314e-7
chr12:24775397:G:T	T	-2.01909132638244e-6
chr12:24776508:T:G	G	6.14775523107963e-6
chr12:24777605:C:T	T	-1.09598483236277e-6
chr12:24777938:T:G	G	-1.97951672391521e-6
chr12:24779083:G:A	A	9.34158439622596e-6
chr12:24781261:G:T	T	9.55058370506167e-6
chr12:24782428:G:A	A	1.15500035733448e-5
chr12:24785177:G:A	A	9.81234223776994e-6
chr12:24793603:A:G	G	3.52627525701082e-5
chr12:24794171:C:T	T	1.3637466711092e-5
chr12:24795232:T:C	C	-1.14452694517638e-5
chr12:24803353:C:T	T	-5.98370992553515e-6
chr12:24806019:C:T	T	-5.47831947320581e-6
chr12:24806105:C:T	T	1.00702588801081e-6
chr12:24806316:G:A	A	-2.9594534132892e-5
chr12:24806660:C:A	A	-6.45209529465996e-6
chr12:24812702:T:C	C	5.1851835227405e-7
chr12:24814912:A:G	G	-6.04269979719506e-6
chr12:24815814:C:T	T	3.72833734877165e-5
chr12:24816120:T:C	C	1.68594090497469e-6
chr12:24817654:T:G	G	1.0287360390375e-6
chr12:24818368:G:A	A	4.60756653782211e-5
chr12:24828567:T:C	C	1.28472013402341e-5
chr12:24830929:T:C	C	-1.31519717197262e-5
chr12:24833240:C:T	T	3.15679984468747e-5
chr12:24837773:A:G	G	3.67639280593961e-6
chr12:24839199:T:C	C	-1.85014952940502e-6
chr12:24847276:T:C	C	1.23090171683942e-5
chr12:24848291:G:A	A	1.55009557875853e-5
chr12:24851159:G:A	A	-1.33542223708607e-5
chr12:24854610:A:G	G	-3.18329862506614e-5
chr12:24856094:C:T	T	-1.45672851967019e-5
chr12:24856922:G:A	A	-1.57544877076197e-5
chr12:24861342:G:A	A	-1.84081135195966e-6
chr12:24869664:C:T	T	3.17218334444863e-6
chr12:24871217:G:A	A	-1.75198484627071e-6
chr12:24871576:T:G	G	-4.63244210120844e-7
chr12:24877196:T:C	C	-3.01646469191098e-6
chr12:24892585:G:T	T	1.66663576989664e-5
chr12:24894786:A:G	G	-1.14007400624967e-5
chr12:24897853:A:C	C	-1.10975796079427e-5
chr12:24900550:T:C	C	5.5251982689964e-7
chr12:24901957:G:A	A	1.76952502441221e-5
chr12:24902578:G:A	A	3.21046733214392e-6
chr12:24909150:G:A	A	4.99532608637939e-5
chr12:24909621:G:A	A	6.79003565221337e-5
chr12:24911484:G:A	A	-1.39470486520793e-5
chr12:24924271:A:C	C	4.29629998563356e-6
chr12:24928661:C:T	T	-9.97740929427363e-6
chr12:24930812:G:A	A	3.51067782979444e-5
chr12:24931593:C:T	T	-1.44213333192069e-5
chr12:24931666:C:T	T	-1.58618779262147e-5
chr12:24937152:A:G	G	8.41316240706376e-7
chr12:24942285:A:G	G	-1.1462929775762e-5
chr12:24943630:T:C	C	5.57727361318131e-6
chr12:24944188:C:T	T	-2.35716817831387e-5
chr12:24948600:G:A	A	1.52954861834792e-5
chr12:24951764:A:G	G	1.06648412621989e-5
chr12:24954196:A:G	G	-1.77447929261407e-5
chr12:24958247:T:C	C	1.97761006006367e-5
chr12:24962484:C:T	T	-5.37424719861874e-5
chr12:24963404:G:A	A	2.35175339013844e-6
chr12:24969258:G:A	A	6.63331807895956e-5
chr12:24969316:A:G	G	3.97382040630502e-5
chr12:24969338:A:C	C	-4.93216719751572e-5
chr12:24969386:T:C	C	4.86054044174257e-5
chr12:24969779:T:C	C	8.24981623568453e-5
chr12:24974305:T:C	C	2.89636801159327e-5
chr12:24977148:C:T	T	1.64871735967132e-5
chr12:24978395:C:T	T	2.36911029664139e-5
chr12:24987756:T:G	G	-1.66763518474823e-5
chr12:24990352:C:T	T	-1.52183515941618e-5
chr12:24997578:T:C	C	-3.57411455130487e-5
chr12:25004949:A:G	G	-1.53182795159876e-5
chr12:25005105:G:A	A	2.5074725556512e-5
chr12:25005737:C:T	T	-1.30419976971632e-4
chr12:25006706:G:A	A	9.64027585210511e-6
chr12:25011271:T:G	G	2.07873506701286e-6
chr12:25018668:C:T	T	-3.46592797321283e-5
chr12:25019950:G:T	T	1.54371953093948e-7
chr12:25023935:G:A	A	-2.19139929609679e-5
chr12:25027109:A:C	C	-2.45112966836456e-6
chr12:25027124:G:A	A	9.73056075995154e-6
chr12:25029469:G:A	A	1.96841654609264e-6
chr12:25034236:T:C	C	-1.59262355996271e-5
chr12:25037857:G:A	A	-1.25593003920563e-5
chr12:25039747:A:G	G	-9.9363529184098e-6
chr12:25040760:T:C	C	-1.28951524793042e-6
chr12:25052607:G:T	T	-4.57794096074054e-5
chr12:25052787:T:C	C	-9.93447457802619e-5
chr12:25058174:T:C	C	-8.20153437059635e-5
chr12:25060648:T:C	C	1.28323508457555e-5
chr12:25064618:T:G	G	9.46466276626284e-6
chr12:25065640:A:G	G	4.07173417946889e-5
chr12:25066014:C:T	T	-3.09482641664193e-5
chr12:25068640:G:A	A	3.21525584382583e-5
chr12:25069335:A:G	G	2.55525500921084e-5
chr12:25072401:G:A	A	-2.22721090562211e-5
chr12:25074694:G:A	A	-2.14187669270182e-5
chr12:25076371:A:G	G	-8.72026763734775e-6
chr12:25083609:C:A	A	-2.90117322468108e-5
chr12:25086760:G:T	T	-1.35289605804195e-5
chr12:25086930:T:C	C	-5.5425304003055e-6
chr12:25086940:C:T	T	7.67044889665691e-6
chr12:25087036:C:T	T	4.35777464264872e-6
chr12:25088363:C:T	T	-1.45593252166212e-6
chr12:25093114:A:G	G	3.29620934720828e-6
chr12:25094154:T:C	C	2.02510478173065e-6
chr12:25103490:C:A	A	3.21074912910095e-5
chr12:25107016:A:G	G	2.99383928719815e-6
chr12:25114679:T:C	C	-2.28153513805129e-5
chr12:25133118:T:C	C	-7.57050031239043e-6
chr12:25153543:G:A	A	2.31832057620767e-6
chr12:25183571:C:T	T	2.21211288087653e-5
chr12:25186909:A:G	G	1.02415898559328e-5
chr12:25195139:G:T	T	2.0882453438255e-5
chr12:25198279:G:A	A	-2.82345624941511e-5
chr12:25203466:G:A	A	8.50744375051563e-6
chr12:25225935:T:G	G	5.10882059471308e-5
chr12:25231525:A:G	G	1.25424150036909e-5
chr12:25231685:A:G	G	1.66513959743427e-5
chr12:25235356:G:T	T	6.80289620291043e-5
chr12:25240589:T:C	C	1.11118988592733e-7
chr12:25243019:T:C	C	-1.04908646912228e-5
chr12:25244129:G:A	A	2.58495560815141e-4
chr12:25254792:A:G	G	3.31863691087333e-5
chr12:25256293:C:T	T	3.26939256197058e-6
chr12:25256848:C:T	T	-3.9235309456275e-6
chr12:25257349:T:C	C	-1.72932135402796e-5
chr12:25261720:C:T	T	1.51941320875815e-5
chr12:25264484:T:C	C	-4.08232573150811e-5
chr12:25265054:A:G	G	3.0019300509716e-5
chr12:25269048:A:G	G	-2.93896671724169e-5
chr12:25269513:G:A	A	1.46593266683318e-4
chr12:25269783:C:T	T	5.03126952799147e-6
chr12:25271040:A:G	G	3.34538678212538e-5
chr12:25273138:A:C	C	-1.47589795009928e-5
chr12:25275901:C:A	A	-1.65293182035809e-5
chr12:25287791:A:G	G	4.49763273435866e-5
chr12:25296476:C:A	A	-1.3247434177492e-5
chr12:25297475:C:T	T	-4.07347386844297e-5
chr12:25311097:C:A	A	-6.42930232385331e-7
chr12:25317422:A:G	G	1.61841110261936e-5
chr12:25317908:G:T	T	1.25061365842016e-5
chr12:25319028:A:G	G	-4.28426182270019e-6
chr12:25321146:A:G	G	-2.86075756085267e-5
chr12:25321186:C:T	T	2.00116858985549e-5
chr12:25327595:T:C	C	1.42247049630063e-4
chr12:25330329:G:A	A	-1.73528558970039e-6
chr12:25331724:A:G	G	6.38074960737244e-6
chr12:25336018:C:T	T	-8.74362916274565e-6
chr12:25347590:T:C	C	-4.66257513357192e-5
chr12:25358884:A:C	C	1.14826224516918e-5
chr12:25361010:G:A	A	-4.62695452818498e-6
chr12:25363738:C:T	T	-9.55051597686402e-6
chr12:25364986:A:C	C	2.96959010729955e-6
chr12:25368260:A:G	G	-1.12889659414185e-5
chr12:25368775:C:A	A	-1.45206306841745e-5
chr12:25372950:T:C	C	4.09531461573055e-6
chr12:25373763:C:T	T	1.750103963338e-5
chr12:25381107:C:T	T	-3.87487747220975e-6
chr12:25382125:T:G	G	-3.44341770199744e-5
chr12:25384899:T:C	C	4.3083827100896604e-06
chr12:25388559:G:A	A	-3.11086211635203e-5
chr12:25390709:C:T	T	1.72859235785826e-7
chr12:25393905:A:G	G	1.20671173848191e-5
chr12:25396638:A:G	G	3.71536642953758e-5
chr12:25396749:G:A	A	-1.49773007848553e-5
chr12:25397147:C:T	T	1.14182200135622e-5
chr12:25397932:T:C	C	-1.05082667581037e-6
chr12:25398091:A:G	G	-2.27183940088024e-7
chr12:25402204:C:T	T	-1.24449431542841e-5
chr12:25404574:A:G	G	-1.24382528638448e-5
chr12:25404589:T:G	G	-1.24382528638448e-5
chr12:25404827:G:A	A	-4.60900539322101e-6
chr12:25405478:A:G	G	6.52872900436469e-6
chr12:25413442:A:G	G	-3.55594499026788e-6
chr12:25419387:T:C	C	-3.52284072806398e-5
chr12:25420305:G:A	A	-1.40601999250559e-7
chr12:25421263:A:G	G	-6.24172518768552e-6
chr12:25425395:G:T	T	-2.31666157249791e-5
chr12:25425436:T:C	C	2.76589480104847e-6
chr12:25430814:T:G	G	-1.72365863646755e-6
chr12:25433599:C:T	T	-3.93943324700073e-6
chr12:25436244:C:T	T	-3.96729057921535e-6
chr12:25436908:T:C	C	-5.69417918153092e-6
chr12:25447435:G:A	A	1.88527727005341e-5
chr12:25447469:C:T	T	-6.55287585608737e-5
chr12:25453632:C:T	T	-9.05170063445403e-5
chr12:25460230:C:T	T	4.38838257864831e-6
chr12:25460868:A:G	G	4.9095949274024e-6
chr12:25462778:A:G	G	1.67049205348462e-5
chr12:25464166:A:G	G	-2.13694418965275e-5
chr12:25469177:C:T	T	-2.25755013610626e-5
chr12:25469418:C:A	A	-6.96939480008869e-5
chr12:25470797:T:C	C	1.43133901916167e-5
chr12:25471038:C:T	T	1.23366135999318e-4
chr12:25481241:C:A	A	-8.51783157883589e-5
chr12:25483784:A:G	G	-2.00064859222398e-5
chr12:25493649:C:T	T	-2.50623371462586e-5
chr12:25495742:A:G	G	1.06837006518892e-5
chr12:25496423:G:A	A	1.78180206947576e-5
chr12:25498965:A:G	G	-1.7623070524861e-5
chr12:25499508:T:C	C	7.47863352332772e-5
chr12:25503772:T:C	C	-1.32933084587319e-4
chr12:25504586:T:C	C	1.55187220543043e-5
chr12:25508353:G:T	T	-2.74688858756585e-5
chr12:25511043:T:G	G	-2.68979478497501e-5
chr12:25513099:A:G	G	5.01857031379883e-5
chr12:25513983:A:G	G	-1.1556242233723e-5
chr12:25515250:C:T	T	-2.50494182464486e-5
chr12:25516085:T:C	C	-9.5168295677577e-6
chr12:25518132:C:T	T	1.49695972553782e-5
chr12:25520887:T:C	C	3.13540390284767e-7
chr12:25526400:C:A	A	-3.47275084610526e-5
chr12:25526998:G:A	A	1.49349771357543e-6
chr12:25530562:A:G	G	1.54916800261126e-5
chr12:25543284:C:T	T	1.41470749154615e-5
chr12:25553200:G:A	A	2.02259669044262e-5
chr12:25572428:G:A	A	4.61715976814398e-6
chr12:25575204:C:T	T	-2.08305237735944e-6
chr12:25579619:A:G	G	9.61122840167892e-5
chr12:25584056:G:A	A	-1.39202899971213e-5
chr12:25584624:G:A	A	-4.79438975197498e-5
chr12:25586439:C:A	A	2.36340105196286e-5
chr12:25587897:A:G	G	-4.50693201069092e-6
chr12:25587959:G:A	A	-5.30934306488811e-6
chr12:25618961:A:G	G	1.20765959324522e-5
chr12:25620858:C:T	T	-3.02173948420844e-6
chr12:25622231:C:T	T	-4.56675948247458e-5
chr12:25627121:G:A	A	2.8681779191633e-5
chr12:25627317:C:T	T	-7.57327847513083e-7
chr12:25627506:T:C	C	-1.18872415430859e-6
chr12:25638177:A:G	G	2.4827756473944e-6
chr12:25645186:G:A	A	2.06245861624938e-5
chr12:25649885:A:G	G	-5.80468638344746e-6
chr12:25652304:C:T	T	6.29565890360679e-6
chr12:25652544:T:C	C	1.31827607154642e-7
chr12:25653102:A:G	G	1.2351049810064e-5
chr12:25654702:G:A	A	-2.49652098487673e-5
chr12:25656475:A:G	G	-1.33693038568658e-4
chr12:25658503:A:G	G	5.26998292678725e-6
chr12:25684254:T:C	C	3.02789556687218e-5
chr12:25691931:C:T	T	2.00190198473358e-5
chr12:25705268:G:A	A	5.17503549732039e-5
chr12:25705780:T:C	C	-2.5964296963947e-5
chr12:25716621:G:A	A	1.32716198501328e-6
chr12:25725201:C:T	T	-4.91832115018863e-5
chr12:25730618:C:T	T	-6.05696168287207e-5
chr12:25731074:T:C	C	5.60347062456554e-5
chr12:25760855:T:C	C	-1.31611008807264e-5
chr12:25795619:C:T	T	-8.66806269446707e-6
chr12:25808382:C:T	T	9.42298568643238e-6
chr12:25819183:A:G	G	-7.42343232117056e-6
chr12:25827331:T:C	C	-5.89665336470055e-5
chr12:25829756:A:G	G	6.81235809980689e-5
chr12:25832178:T:C	C	-1.4745257504867e-5
chr12:25832839:G:A	A	2.3501658981987e-5
chr12:25833855:G:A	A	-3.01229323651237e-5
chr12:25835989:T:C	C	-1.67544455099304e-5
chr12:25835995:G:T	T	1.1907489151957e-6
chr12:25839732:A:G	G	-2.89165368678614e-5
chr12:25840208:C:A	A	-1.76630592600671e-6
chr12:25840870:T:C	C	-3.52001022261282e-6
chr12:25841201:G:A	A	-1.39873533196941e-5
chr12:25844350:G:T	T	-1.84414506394244e-5
chr12:25844858:T:C	C	-6.58734154809891e-6
chr12:25845136:T:C	C	2.12350974720186e-6
chr12:25848301:T:C	C	-1.01488926394497e-5
chr12:25849807:A:G	G	-1.00616761619029e-5
chr12:25853770:T:G	G	4.00475600373735e-5
chr12:25860026:T:G	G	-3.01153424154889e-6
chr12:25864322:G:T	T	-1.26525567218673e-6
chr12:25875474:T:G	G	5.29556104989879e-6
chr12:25886573:A:G	G	-2.45561211441669e-7
chr12:25888491:G:A	A	-9.5329881558346e-6
chr12:25888648:A:G	G	-2.90644833592331e-5
chr12:25890504:A:G	G	-1.35353687705074e-5
chr12:25892690:C:T	T	-5.06940308629576e-8
chr12:25895429:T:C	C	-8.07547988439505e-6
chr12:25905839:C:A	A	-1.7089737128251e-5
chr12:25910972:G:A	A	1.02820956474688e-5
chr12:25912394:C:T	T	3.83235408258283e-6
chr12:25916756:G:A	A	-1.04058177648648e-5
chr12:25929647:C:T	T	1.12035739799539e-5
chr12:25935596:G:T	T	-2.19052586462006e-5
chr12:25937500:T:C	C	-5.7722245547134e-6
chr12:25946854:C:A	A	-1.48341709791975e-5
chr12:25954239:G:A	A	7.93566118984199e-6
chr12:25961294:T:G	G	1.91005761032327e-5
chr12:25969266:C:T	T	-1.02441282482997e-5
chr12:25978012:G:A	A	4.66634679217745e-6
chr12:25986589:A:G	G	-8.93377945256247e-6
chr12:25993488:A:G	G	1.47043415688648e-4
chr12:26006341:T:C	C	-2.46306450505905e-6
chr12:26009979:T:C	C	1.07130272181853e-4
chr12:26011974:T:G	G	4.11686438731624e-5
chr12:26013363:A:G	G	2.66632382429972e-5
chr12:26013601:T:C	C	-9.98300597104464e-6
chr12:26018660:C:A	A	-3.53066158011725e-5
chr12:26027502:A:G	G	-8.66480225693541e-7
chr12:26028116:G:A	A	1.99083714362754e-5
chr12:26031100:C:T	T	4.68696625206478e-6
chr12:26044754:G:A	A	3.1581140318418e-6
chr12:26048230:C:A	A	-5.19355037804832e-5
chr12:26056228:C:T	T	-3.30528170357644e-5
chr12:26058739:T:G	G	-7.26453380862384e-6
chr12:26062174:A:G	G	-7.19371845104769e-5
chr12:26064339:G:A	A	3.8387235582275e-5
chr12:26068267:G:T	T	9.21348950949448e-6
chr12:26068336:G:A	A	-4.6511369409153e-6
chr12:26069799:G:A	A	2.98200136617254e-5
chr12:26069835:A:G	G	2.76356901843677e-5
chr12:26070735:T:C	C	-1.43666702111895e-5
chr12:26071062:A:C	C	1.67084782424227e-5
chr12:26072081:T:G	G	-5.25998657947175e-5
chr12:26072471:C:A	A	-6.2665523462872e-5
chr12:26074839:G:A	A	4.44187277413316e-6
chr12:26078965:G:A	A	1.33014211371013e-5
chr12:26090596:A:G	G	3.15565260072235e-6
chr12:26092002:G:A	A	-3.27486315719741e-5
chr12:26092125:T:C	C	-3.18779163360212e-5
chr12:26095840:G:A	A	-3.98042218620722e-5
chr12:26100624:A:C	C	-4.87652227478269e-6
chr12:26100773:C:T	T	9.19318024469909e-5
chr12:26107806:A:G	G	-3.48682346948103e-7
chr12:26108940:T:C	C	9.21662959256375e-6
chr12:26109204:T:C	C	2.18359057698405e-5
chr12:26111486:A:G	G	4.31801899212354e-5
chr12:26114644:A:G	G	1.08113721200011e-4
chr12:26114928:G:T	T	6.61090980046965e-5
chr12:26116020:A:C	C	1.2975715184371e-5
chr12:26129242:G:T	T	-1.73296081603369e-5
chr12:26130834:T:C	C	-1.73853434852224e-5
chr12:26142992:A:G	G	2.18582271465421e-6
chr12:26146891:G:A	A	4.39618772657164e-5
chr12:26152515:T:C	C	7.43798164504263e-6
chr12:26153551:T:C	C	-3.82563513391127e-6
chr12:26155608:C:T	T	2.34126968600155e-4
chr12:26167630:G:A	A	1.25919537001158e-5
chr12:26167654:G:A	A	-2.90718189161916e-6
chr12:26173938:A:G	G	-5.11016975998279e-5
chr12:26178973:A:G	G	9.63730083378522e-6
chr12:26184699:C:T	T	-1.13438545208126e-5
chr12:26186119:G:A	A	5.44036812363333e-6
chr12:26186284:G:A	A	-1.09133312585295e-5
chr12:26186712:T:G	G	-8.92126801256619e-8
chr12:26187125:T:G	G	6.94364551171353e-6
chr12:26189406:C:T	T	9.30831916480736e-6
chr12:26190055:A:G	G	1.43025008569036e-5
chr12:26191723:C:T	T	8.12664574601976e-6
chr12:26191779:G:A	A	-5.95217528411511e-6
chr12:26192273:A:G	G	7.79573605745758e-6
chr12:26192593:C:T	T	-1.53284105098602e-5
chr12:26194069:A:G	G	-1.26803952898795e-6
chr12:26199842:C:T	T	-8.83426252850534e-6
chr12:26204528:T:G	G	-1.02198199612019e-5
chr12:26205237:T:C	C	-1.57812484071385e-6
chr12:26212797:A:G	G	-1.22532265632013e-5
chr12:26219325:G:A	A	9.21963694784362e-6
chr12:26222778:G:A	A	1.12135612373264e-5
chr12:26225712:G:T	T	-6.35410218340548e-6
chr12:26230901:G:A	A	3.98687307184519e-5
chr12:26236943:A:C	C	-8.3943081265746e-6
chr12:26240770:C:A	A	-9.45079810412598e-6
chr12:26243746:A:G	G	4.54514526605961e-5
chr12:26245408:G:T	T	-2.70749870084722e-6
chr12:26248088:A:G	G	3.17480601712777e-6
chr12:26253148:A:G	G	1.86730105288979e-6
chr12:26266835:A:G	G	-2.6918887247778e-6
chr12:26272961:G:A	A	3.87889171541647e-5
chr12:26273238:C:T	T	4.47988909594961e-6
chr12:26274533:G:T	T	-3.87354171996647e-6
chr12:26279957:T:C	C	5.99811985109024e-5
chr12:26289697:T:C	C	-6.05421601289387e-6
chr12:26293990:C:T	T	-2.64917113385716e-4
chr12:26295467:A:G	G	4.78006403091046e-6
chr12:26300208:T:C	C	1.18571440747801e-5
chr12:26300350:A:G	G	-3.74296559503432e-5
chr12:26300831:T:C	C	8.07028613097312e-7
chr12:26335249:A:G	G	-4.71743859645367e-5
chr12:26344346:G:A	A	4.51776293760367e-5
chr12:26344879:C:T	T	-7.58142810859534e-8
chr12:26346050:G:A	A	3.83053075885116e-6
chr12:26351404:G:A	A	5.9042623424054e-6
chr12:26354953:C:T	T	7.96167303643899e-6
chr12:26357491:G:A	A	1.14745798775097e-5
chr12:26358944:G:A	A	4.89482251632165e-4
chr12:26361382:T:C	C	4.56938513878349e-5
chr12:26365046:C:T	T	5.67090927587636e-6
chr12:26365281:G:A	A	-1.90117855576348e-5
chr12:26370990:A:G	G	-4.86203599653169e-6
chr12:26380319:T:C	C	-3.56906492984164e-6
chr12:26383828:T:C	C	-5.87446553341836e-6
chr12:26385216:T:C	C	-5.89128909420687e-5
chr12:26391360:A:G	G	4.1527930134796e-6
chr12:26392214:G:A	A	3.41200716691449e-5
chr12:26400915:C:A	A	1.7828296692077e-5
chr12:26401675:G:A	A	2.0189198101838e-5
chr12:26402225:A:G	G	-1.39384957325599e-5
chr12:26403045:A:G	G	1.09831571912672e-5
chr12:26404487:A:C	C	-1.33618234650875e-5
chr12:26413822:A:C	C	-5.19088162731566e-5
chr12:26416960:G:A	A	5.95346593339137e-6
chr12:26417173:C:T	T	3.30492036609959e-7
chr12:26420706:G:A	A	2.44613375194411e-7
chr12:26427881:T:C	C	-1.23844966947728e-5
chr12:26428373:G:A	A	-1.00641416337695e-6
chr12:26432896:C:T	T	2.06162235451667e-8
chr12:26435333:G:T	T	-7.09576632603377e-5
chr12:26435865:C:T	T	-3.29832122183894e-5
chr12:26436793:A:G	G	-3.36720249348582e-5
chr12:26438124:C:T	T	1.67088966525828e-6
chr12:26440744:A:G	G	1.71529145490376e-6
chr12:26440978:A:C	C	-9.41723819376275e-6
chr12:26444233:G:A	A	-1.42739251568804e-5
chr12:26446832:C:A	A	-5.7822010066268e-6
chr12:26452102:C:T	T	1.57318234286744e-4
chr12:26452345:T:C	C	-2.51528584177417e-6
chr12:26453766:G:A	A	-8.58307273999816e-6
chr12:26453774:C:T	T	3.25070306878311e-5
chr12:26454820:G:A	A	2.55279041701937e-5
chr12:26460985:A:G	G	-3.0521743858675e-5
chr12:26471022:T:C	C	3.65600426312833e-5
chr12:26483453:A:G	G	2.63977504911231e-5
chr12:26489644:C:T	T	9.27127824347958e-6
chr12:26490422:C:T	T	1.21696616963389e-5
chr12:26492457:A:G	G	7.43174396117844e-5
chr12:26493783:C:A	A	1.63783250961316e-5
chr12:26503831:C:T	T	-3.83096669439853e-6
chr12:26510975:A:G	G	-1.20482649212627e-5
chr12:26515162:C:T	T	-3.6207672830648e-6
chr12:26515655:C:T	T	2.4796790579519e-5
chr12:26516810:G:A	A	-1.1757336321008e-5
chr12:26517136:A:G	G	4.35229783428574e-5
chr12:26533208:G:T	T	2.30844063110874e-5
chr12:26534002:G:T	T	2.72504856326036e-5
chr12:26534721:T:C	C	3.21896089841496e-5
chr12:26558907:A:C	C	-1.75061676245977e-5
chr12:26568997:T:C	C	2.04575899157783e-5
chr12:26572740:T:C	C	4.38380046062826e-6
chr12:26575923:G:A	A	2.95384377044043e-6
chr12:26576557:C:A	A	-4.41504127728111e-6
chr12:26577443:T:G	G	1.51661427688194e-6
chr12:26580054:G:A	A	-5.15813684595833e-6
chr12:26584315:A:G	G	-1.34388930717476e-5
chr12:26587607:G:T	T	-2.7333307412446e-5
chr12:26588099:G:A	A	-4.33571310149418e-5
chr12:26593156:G:A	A	-3.64157244461927e-5
chr12:26593748:T:G	G	-4.66668067678316e-5
chr12:26596204:T:C	C	-1.25933659521409e-5
chr12:26599964:C:T	T	-2.5218468734259e-5
chr12:26601271:C:T	T	-1.47302765487257e-5
chr12:26604359:A:G	G	1.38570544050377e-5
chr12:26610340:T:C	C	-1.04105474964956e-5
chr12:26613060:G:A	A	3.32949007688563e-5
chr12:26619127:A:G	G	-1.22646995004626e-5
chr12:26619378:G:A	A	-1.28326872337823e-5
chr12:26623292:G:A	A	-7.18480111603257e-6
chr12:26625881:C:T	T	1.12029663053922e-5
chr12:26626318:G:A	A	-2.27843762392392e-5
chr12:26626676:T:C	C	6.27742360598983e-5
chr12:26631917:G:A	A	-2.46320096020327e-5
chr12:26632948:G:A	A	1.08775473927663e-5
chr12:26633978:C:T	T	7.0069928986086e-5
chr12:26634440:T:C	C	5.47021116165939e-5
chr12:26634523:G:A	A	2.19681609681486e-5
chr12:26637585:G:A	A	-1.01897782780392e-5
chr12:26645480:T:C	C	2.08813118101219e-5
chr12:26645822:A:G	G	-4.40524776449454e-7
chr12:26649616:A:G	G	-4.49082696496493e-6
chr12:26653672:C:T	T	-1.50635215139495e-5
chr12:26654022:G:A	A	-3.22781378457532e-6
chr12:26656479:T:G	G	-7.43787824112537e-5
chr12:26658112:T:C	C	8.41522525584807e-6
chr12:26658514:G:A	A	2.62079331764887e-6
chr12:26663094:G:A	A	-1.10775479782684e-5
chr12:26666946:T:C	C	-6.04358426834463e-6
chr12:26692756:C:T	T	-3.04950548545836e-5
chr12:26694315:C:T	T	3.58139482534674e-5
chr12:26701554:G:T	T	3.89116768179033e-6
chr12:26703453:A:G	G	-3.27094101246752e-6
chr12:26703510:T:C	C	-8.09635540651301e-5
chr12:26705594:C:T	T	-5.03665736756216e-6
chr12:26709506:T:C	C	1.06358472300613e-5
chr12:26709537:T:C	C	-5.34519878847548e-5
chr12:26709846:C:T	T	-1.83064689319604e-6
chr12:26715356:C:T	T	1.11662251000725e-5
chr12:26719290:G:A	A	-2.0463674001662e-5
chr12:26721610:G:A	A	4.12655746193876e-5
chr12:26731423:A:G	G	-2.83126991789799e-6
chr12:26745553:T:C	C	4.8558188003196e-6
chr12:26791177:C:T	T	4.62642607268407e-5
chr12:26792480:C:T	T	-2.3087982438577e-4
chr12:26796184:C:T	T	-2.28911794479821e-5
chr12:26798318:C:T	T	2.44881896725329e-6
chr12:26801040:T:C	C	1.63542434806523e-5
chr12:26804468:G:A	A	1.11284346171033e-5
chr12:26805390:A:C	C	-1.2853806823926e-5
chr12:26806494:T:C	C	1.51470346217548e-5
chr12:26810403:A:G	G	4.71484311065071e-5
chr12:26816479:A:G	G	6.47378575441008e-5
chr12:26817565:T:G	G	-6.1147532615611e-6
chr12:26819230:T:C	C	1.61316273483492e-5
chr12:26827582:G:A	A	2.14902871176465e-5
chr12:26836088:T:C	C	2.20509525919151e-5
chr12:26841458:C:T	T	5.75558996915781e-6
chr12:26841557:G:A	A	-4.42808229657219e-5
chr12:26851020:C:T	T	6.86822275793945e-6
chr12:26855052:T:C	C	-1.04527728430348e-5
chr12:26856577:G:A	A	2.46602036962364e-5
chr12:26862610:T:C	C	6.23624704119071e-6
chr12:26865006:C:A	A	2.60668373947035e-5
chr12:26869939:G:A	A	1.30670007051323e-5
chr12:26871995:G:T	T	-2.55044387652776e-5
chr12:26872640:G:T	T	-4.65776254059919e-6
chr12:26873473:T:C	C	-2.85149008786319e-5
chr12:26874268:G:A	A	2.51505375556298e-6
chr12:26874895:A:G	G	-2.24932215452079e-5
chr12:26881080:A:C	C	-8.49493413921117e-6
chr12:26891211:C:A	A	-3.36972002766765e-6
chr12:26906489:T:C	C	8.85816029207056e-7
chr12:26908837:A:G	G	6.98890355339714e-7
chr12:26911299:C:T	T	-3.47410067355052e-6
chr12:26930427:C:T	T	-1.01355790661987e-5
chr12:26937617:A:C	C	-5.25549580529323e-6
chr12:26945269:T:C	C	-3.22846399932563e-5
chr12:26950017:G:A	A	1.04679920557437e-4
chr12:26962200:A:G	G	1.3140716829369e-5
chr12:26962462:C:T	T	8.37163123290781e-5
chr12:26963014:C:T	T	-6.70179561219176e-6
chr12:26966543:T:G	G	1.61163140794606e-5
chr12:26977016:A:G	G	8.64641695435684e-6
chr12:26977396:A:G	G	1.02971266826938e-5
chr12:26985122:C:T	T	8.15111062734634e-7
chr12:26989465:G:A	A	4.92818479506869e-5
chr12:26990083:T:C	C	2.07285701456722e-5
chr12:26990575:G:A	A	7.05473336305444e-5
chr12:26991947:C:T	T	1.67649852421551e-5
chr12:26992654:G:A	A	1.33525886732728e-4
chr12:26997177:A:G	G	2.76423335064115e-6
chr12:26998747:A:G	G	5.53707509253575e-5
chr12:27001238:G:T	T	-6.59590808850361e-6
chr12:27001609:C:T	T	2.33107666251685e-5
chr12:27002117:G:A	A	4.25173903575885e-6
chr12:27002352:C:T	T	2.53041384490486e-6
chr12:27007729:G:A	A	-2.34015244921867e-5
chr12:27012205:T:C	C	-9.76934592237099e-6
chr12:27013642:C:T	T	8.55700490118874e-6
chr12:27016767:G:A	A	5.24779133565257e-5
chr12:27019945:T:C	C	3.20833113539202e-5
chr12:27020705:T:C	C	4.0389553923558e-5
chr12:27031549:A:G	G	-4.53874162371939e-5
chr12:27033060:C:T	T	-1.42927654059894e-5
chr12:27058333:G:A	A	3.8783277461031e-5
chr12:27071228:T:C	C	-1.0983141104479e-5
chr12:27079186:T:G	G	5.15621771640409e-5
chr12:27081251:C:A	A	-1.43046123026281e-5
chr12:27081617:C:T	T	-4.97470017351433e-5
chr12:27081981:G:A	A	-5.13366977871879e-5
chr12:27083352:C:A	A	2.79536540222867e-6
chr12:27096046:A:G	G	3.00432878094475e-5
chr12:27121971:A:C	C	8.52868789819398e-6
chr12:27135134:T:C	C	7.73779954756267e-5
chr12:27140842:T:C	C	-5.79237336542558e-5
chr12:27145798:G:T	T	-1.49392547995074e-5
chr12:27151945:T:C	C	2.24429275401817e-5
chr12:27162358:T:C	C	-3.37628069604924e-6
chr12:27176805:C:A	A	3.14057836033598e-6
chr12:27184416:G:A	A	3.99175441496457e-6
chr12:27185252:C:T	T	1.70225771196586e-5
chr12:27192049:G:A	A	3.62710812095505e-6
chr12:27200537:A:G	G	-2.70916861234485e-5
chr12:27202280:A:G	G	-1.00556342982408e-4
chr12:27218083:C:T	T	-6.09380113812526e-5
chr12:27218446:C:T	T	-2.16361493034075e-6
chr12:27220163:C:A	A	-7.60740041677738e-6
chr12:27230155:A:G	G	-7.66096915138143e-6
chr12:27238264:T:G	G	-6.08262659539132e-5
chr12:27245313:C:T	T	4.3317364214163e-5
chr12:27253069:T:C	C	1.88569698648707e-5
chr12:27254788:G:T	T	-6.0420863177681e-5
chr12:27255980:G:A	A	5.60257989419021e-5
chr12:27271338:C:T	T	-2.1441528445175e-5
chr12:27272433:T:C	C	-4.95787966986222e-5
chr12:27278004:C:T	T	-1.75957299521293e-5
chr12:27283446:T:C	C	-2.58819634984375e-5
chr12:27285101:A:G	G	2.91908993919033e-5
chr12:27286335:T:C	C	-2.19906905329634e-5
chr12:27288578:C:T	T	7.94446522764843e-6
chr12:27288899:A:G	G	-3.77914424730402e-5
chr12:27296881:G:A	A	2.61358350776551e-5
chr12:27299609:C:T	T	-1.59463181248514e-5
chr12:27305666:C:T	T	3.45086732673955e-5
chr12:27311591:A:C	C	1.59790823929983e-5
chr12:27312319:G:A	A	-4.50907969461481e-5
chr12:27323612:A:G	G	-1.57611977151472e-5
chr12:27324174:C:T	T	1.95821300718846e-5
chr12:27329970:T:C	C	4.52824974990577e-5
chr12:27334535:T:C	C	-1.44858228962828e-5
chr12:27336397:G:T	T	-3.52003636990129e-6
chr12:27338885:C:T	T	-1.79418379124367e-5
chr12:27344516:G:A	A	7.03836046172594e-5
chr12:27345174:A:G	G	-1.11287394405707e-5
chr12:27346066:G:A	A	8.35896495851342e-5
chr12:27346668:T:C	C	1.11797136012224e-6
chr12:27348746:C:T	T	7.64453246921037e-6
chr12:27349077:C:T	T	-1.50569684049025e-5
chr12:27364116:C:A	A	2.95095954043176e-5
chr12:27371891:C:A	A	1.69736211195735e-5
chr12:27376286:A:C	C	1.99327596723946e-5
chr12:27377913:G:T	T	1.39066470063108e-5
chr12:27377981:C:T	T	2.16961789595645e-5
chr12:27380434:A:G	G	-7.44919802425286e-6
chr12:27383098:A:G	G	-6.53222407113937e-6
chr12:27387271:A:G	G	3.00343553265218e-5
chr12:27388266:G:A	A	-3.88256068069249e-5
chr12:27392427:C:T	T	1.61480372787717e-5
chr12:27394470:C:T	T	-1.02720871328868e-4
chr12:27395546:C:T	T	-1.16724739635973e-5
chr12:27396837:T:C	C	1.78145840772837e-5
chr12:27397777:G:A	A	2.1632950492495e-5
chr12:27399077:G:A	A	2.40148587045085e-5
chr12:27400633:A:G	G	-2.35629229544724e-5
chr12:27400808:A:C	C	1.54445272561836e-5
chr12:27411788:T:C	C	-5.27380013198858e-5
chr12:27415411:G:A	A	-2.26201039969422e-5
chr12:27424506:A:G	G	-1.50588808902423e-5
chr12:27434567:A:C	C	3.55347226363116e-5
chr12:27435893:A:G	G	-2.38925602938384e-5
chr12:27439909:G:A	A	2.0651260850721e-6
chr12:27447398:C:T	T	-1.4858058748161e-5
chr12:27449024:A:C	C	-6.08771710438507e-6
chr12:27451502:A:G	G	-2.4373215278166e-6
chr12:27453853:A:G	G	5.92947751465541e-6
chr12:27457637:A:G	G	-1.06107580615356e-6
chr12:27457640:G:A	A	-1.83329817341972e-5
chr12:27467783:C:T	T	-1.28073527362213e-5
chr12:27467794:C:T	T	-7.87317927224155e-6
chr12:27470382:G:A	A	-6.25163010138726e-6
chr12:27472490:C:T	T	-3.22610327517868e-5
chr12:27472624:A:G	G	-4.88445791684112e-5
chr12:27474872:G:A	A	-2.39466501905616e-5
chr12:27513325:G:A	A	-1.69601556014498e-5
chr12:27514548:C:T	T	5.53322427929895e-5
chr12:27515796:C:A	A	-2.56638960535763e-5
chr12:27524572:G:T	T	8.92511313227155e-6
chr12:27530858:G:A	A	-3.60612737721194e-5
chr12:27534781:A:C	C	-2.9902685655498e-5
chr12:27543527:C:T	T	-3.0137167183084e-6
chr12:27546391:T:C	C	-1.00058288861976e-5
chr12:27550546:G:A	A	-5.67527665736665e-6
chr12:27555371:T:C	C	-5.81345257310608e-7
chr12:27559856:A:C	C	-2.73080560692361e-5
chr12:27562077:A:G	G	1.32657594836966e-6
chr12:27567417:C:T	T	1.09692483657629e-5
chr12:27570161:A:G	G	2.86981086354118e-6
chr12:27570179:A:G	G	3.70062294113206e-5
chr12:27573437:G:A	A	1.39314516124919e-5
chr12:27574018:A:G	G	1.71819607528741e-5
chr12:27576011:G:T	T	-2.35405758708366e-5
chr12:27578227:G:A	A	-4.18318392493478e-5
chr12:27581180:C:T	T	-6.67147367576886e-6
chr12:27583925:G:T	T	6.33983325541681e-6
chr12:27584141:T:C	C	-6.50588534657804e-6
chr12:27590582:A:G	G	3.24301153242183e-5
chr12:27593820:A:C	C	2.92630000324587e-7
chr12:27598888:C:T	T	-2.14164183336688e-5
chr12:27604575:G:A	A	7.31001685364159e-6
chr12:27607197:G:A	A	-9.12799891788588e-6
chr12:27607906:A:G	G	-8.08539376108631e-6
chr12:27614980:G:A	A	-2.10789982184758e-5
chr12:27615376:A:G	G	2.49742377013988e-5
chr12:27616097:A:C	C	4.85864588837842e-6
chr12:27616915:A:C	C	3.39749160165294e-5
chr12:27622971:A:G	G	1.18967072154385e-5
chr12:27630790:T:C	C	-1.46841517785392e-5
chr12:27635862:A:G	G	1.04042986946413e-5
chr12:27637699:G:A	A	3.21991053734663e-5
chr12:27639447:A:G	G	4.80231258801373e-5
chr12:27644087:G:T	T	2.77092181971774e-5
chr12:27645416:C:T	T	5.20598186356325e-6
chr12:27645530:T:C	C	-1.55813406304527e-7
chr12:27647595:T:C	C	-6.20305215607083e-6
chr12:27657101:T:C	C	4.90692978507321e-6
chr12:27658716:G:T	T	1.02589006595859e-4
chr12:27666201:A:G	G	2.6394778298242e-5
chr12:27666530:G:A	A	2.48415180652855e-5
chr12:27666629:G:A	A	3.65003730784145e-5
chr12:27667565:C:T	T	2.11307436675783e-5
chr12:27670308:T:G	G	3.90986081417568e-5
chr12:27672470:T:C	C	1.16062142591571e-5
chr12:27678941:C:T	T	7.55516741725309e-6
chr12:27679263:T:C	C	6.49720604014706e-5
chr12:27680751:A:G	G	6.96245249160761e-6
chr12:27685764:T:C	C	-3.07702949803042e-6
chr12:27692991:C:T	T	-1.18699994451012e-5
chr12:27696862:C:T	T	-6.8015425528477e-6
chr12:27696863:A:G	G	-1.83362181363894e-5
chr12:27705074:C:T	T	3.3751324011761e-5
chr12:27709148:G:A	A	1.81080135923074e-5
chr12:27710760:C:T	T	3.73565817080931e-5
chr12:27710859:C:A	A	-2.41288058459718e-5
chr12:27711408:C:T	T	-2.44308826354343e-5
chr12:27714794:G:A	A	1.80537656722067e-5
chr12:27729358:G:A	A	5.65473525911567e-5
chr12:27744102:T:G	G	-1.21706352292369e-5
chr12:27744176:T:C	C	4.35651371902246e-5
chr12:27744491:T:C	C	-1.1919396451031e-5
chr12:27755670:A:G	G	4.74384957542846e-5
chr12:27756321:A:G	G	6.15895755875669e-5
chr12:27756950:A:G	G	-5.87580300956343e-6
chr12:27758167:G:A	A	-2.67511274635994e-5
chr12:27760849:C:T	T	3.40319876223027e-5
chr12:27766558:T:G	G	1.0680230487968e-5
chr12:27769035:G:T	T	-9.4516646599961e-6
chr12:27770021:A:G	G	-2.41331554775447e-5
chr12:27781768:C:T	T	4.02021679585586e-5
chr12:27786422:G:A	A	9.9110116180144e-5
chr12:27788798:A:G	G	9.46893433659375e-5
chr12:27799700:C:T	T	3.06686329057005e-5
chr12:27801574:T:C	C	-1.53441860555185e-5
chr12:27803487:T:C	C	-3.14687313772011e-6
chr12:27806128:G:A	A	4.31163531030432e-6
chr12:27806972:C:T	T	-8.51015255040567e-5
chr12:27807862:C:T	T	-9.53612219062302e-6
chr12:27808607:G:T	T	-1.84317164893994e-5
chr12:27811948:G:A	A	-1.61385330977794e-5
chr12:27812063:C:T	T	-1.58300552479577e-5
chr12:27812217:C:T	T	-1.33887420650286e-5
chr12:27812684:C:T	T	-1.96528324896216e-5
chr12:27814346:C:T	T	-6.89612898283874e-6
chr12:27816506:C:A	A	-4.20297464310455e-5
chr12:27816570:G:T	T	-4.21834696503729e-6
chr12:27819417:G:A	A	-4.04783458410726e-5
chr12:27823535:G:T	T	-7.95659714102253e-7
chr12:27823966:G:A	A	-2.4542608464108e-5
chr12:27828937:A:G	G	1.61841988603326e-5
chr12:27830377:C:T	T	-1.71792517397529e-6
chr12:27830496:T:C	C	2.39461855299393e-5
chr12:27830552:C:A	A	-3.66341391426635e-5
chr12:27842017:A:G	G	7.36263460351674e-6
chr12:27842040:A:G	G	-6.77549064535258e-5
chr12:27842114:G:T	T	-7.28593745112312e-6
chr12:27851953:T:C	C	-2.01445959990894e-5
chr12:27855858:T:C	C	-3.72670727516354e-6
chr12:27860442:C:T	T	6.60324926417368e-5
chr12:27866065:C:T	T	3.49675333247468e-5
chr12:27872263:A:C	C	-8.08526850808797e-5
chr12:27876945:G:A	A	3.61675460634112e-5
chr12:27884926:G:A	A	-6.48979022538605e-6
chr12:27886054:A:G	G	2.18189010366402e-6
chr12:27892443:G:T	T	-8.00897834529896e-6
chr12:27894444:C:T	T	5.41950737235256e-6
chr12:27895725:C:T	T	-1.23202737543925e-5
chr12:27906254:A:G	G	1.25152203638673e-5
chr12:27907698:C:T	T	-3.51069405132836e-6
chr12:27911363:A:G	G	-5.27830579460695e-5
chr12:27914860:G:A	A	-1.59837429056217e-4
chr12:27921032:C:A	A	1.70908694429542e-5
chr12:27922667:A:G	G	-1.22510192344567e-5
chr12:27929957:T:C	C	2.16964385522661e-5
chr12:27933593:A:G	G	6.09793307260225e-5
chr12:27937722:G:A	A	-2.47313976069377e-5
chr12:27940284:T:C	C	-1.95987770606214e-5
chr12:27946399:C:T	T	3.41219018476689e-7
chr12:27946866:A:G	G	-1.54380331388134e-6
chr12:27949063:T:C	C	2.54513681687545e-4
chr12:27949894:C:T	T	-1.39501500757113e-4
chr12:27954968:A:C	C	-3.00132934489396e-5
chr12:27959098:G:T	T	-8.63469646440616e-5
chr12:27963124:C:T	T	4.44911155687067e-5
chr12:27965914:C:A	A	2.70161886144916e-6
chr12:27966628:C:T	T	-6.60949983545136e-6
chr12:27969960:A:G	G	-1.75972708518047e-5
chr12:27971536:C:A	A	3.63619944553196e-5
chr12:27973312:C:A	A	-2.68133007793902e-5
chr12:27975043:G:T	T	-1.23853741417984e-4
chr12:27975899:G:A	A	-1.79075310410573e-5
chr12:27976445:A:G	G	-2.94695811004166e-6
chr12:27979579:A:G	G	-9.06602349173439e-6
chr12:27986379:A:G	G	3.21959934775254e-5
chr12:27994418:G:A	A	9.04821463277507e-6
chr12:27997555:T:C	C	5.07638243820669e-6
chr12:28002147:A:G	G	-9.17245672420336e-6
chr12:28008601:A:C	C	-4.27212276542001e-6
chr12:28012524:G:A	A	2.96065849089606e-6
chr12:28013124:A:G	G	-8.20560999733626e-6
chr12:28013405:A:G	G	-6.70472599657783e-6
chr12:28033365:C:T	T	1.58943398783305e-5
chr12:28037719:G:A	A	2.42441880626939e-5
chr12:28040056:G:A	A	5.35124871533255e-5
chr12:28041898:C:T	T	7.42009528627956e-6
chr12:28043605:A:G	G	-8.02482901044589e-5
chr12:28048120:G:A	A	2.18191601043488e-5
chr12:28049877:T:G	G	1.89217109821847e-5
chr12:28055246:T:G	G	7.31070663850766e-5
chr12:28056633:T:C	C	4.5071390291485e-6
chr12:28056992:A:C	C	3.76125237466804e-5
chr12:28058754:G:A	A	2.69617884041811e-5
chr12:28061379:T:G	G	-4.32294686620605e-6
chr12:28066401:C:T	T	-5.10815377101384e-6
chr12:28067783:T:G	G	5.08058995231267e-6
chr12:28075634:G:A	A	-2.17886673849446e-6
chr12:28078154:A:G	G	8.11605061094457e-6
chr12:28082609:A:G	G	6.0970503692852e-6
chr12:28084015:C:A	A	2.80962580578782e-5
chr12:28084361:G:T	T	-6.01527544545762e-6
chr12:28085966:G:A	A	8.9971392819444e-6
chr12:28085972:G:A	A	-2.83648471176458e-5
chr12:28086877:C:T	T	6.23772477993712e-5
chr12:28090647:G:T	T	1.00727704999436e-5
chr12:28095838:G:A	A	-5.35803311018931e-6
chr12:28102768:T:C	C	-1.037367783711e-6
chr12:28105406:C:T	T	1.17292909261142e-5
chr12:28105467:A:G	G	1.4359372002095e-5
chr12:28106320:G:A	A	5.21112445841114e-6
chr12:28107588:C:T	T	8.56735191131386e-6
chr12:28114659:T:G	G	2.02555058551154e-6
chr12:28116709:G:A	A	-3.40869221037575e-6
chr12:28120979:G:A	A	-7.82189923582253e-6
chr12:28121298:A:G	G	2.92056874898857e-5
chr12:28122898:C:T	T	-1.22318653646542e-5
chr12:28123693:T:C	C	1.26829466016107e-5
chr12:28132070:A:G	G	-1.58628060656123e-5
chr12:28133422:C:T	T	-2.98198861813295e-5
chr12:28138968:G:A	A	2.21917186991849e-5
chr12:28143639:T:C	C	-1.35919252712846e-5
chr12:28144951:C:T	T	-1.5754667465175e-6
chr12:28154271:T:G	G	-4.03975328374731e-6
chr12:28155444:G:A	A	2.70289208165185e-6
chr12:28159556:A:G	G	-3.95461019465868e-6
chr12:28160131:C:T	T	2.62525666804706e-6
chr12:28171900:C:T	T	-3.96136421903939e-6
chr12:28177726:C:T	T	-5.38637897982388e-6
chr12:28184449:C:T	T	-4.41168751005649e-7
chr12:28191755:A:G	G	1.42782813541747e-6
chr12:28195482:T:C	C	1.33520128302022e-6
chr12:28253582:T:C	C	-2.58896291857142e-5
chr12:28255650:G:A	A	-1.29356263536817e-5
chr12:28259439:G:A	A	5.26111532178595e-6
chr12:28302871:A:C	C	-1.0292682698388e-5
chr12:28350789:T:C	C	1.01822460460289e-6
chr12:28361564:G:T	T	6.96838785679938e-6
chr12:28376205:A:G	G	2.91807788270782e-5
chr12:28383884:T:G	G	2.10112576809839e-5
chr12:28416781:T:C	C	7.74833273617851e-6
chr12:28429647:G:A	A	1.32081225585998e-5
chr12:28434298:T:G	G	3.84119987207089e-5
chr12:28443132:G:T	T	5.4623319150466e-6
chr12:28452493:G:A	A	2.96910507496081e-5
chr12:28458866:C:T	T	5.94840057744321e-5
chr12:28490280:T:C	C	2.6602103159394e-5
chr12:28512775:C:T	T	-2.41711429327821e-7
chr12:28542914:A:G	G	2.05840007712981e-5
chr12:28556767:G:A	A	9.6797983466446e-6
chr12:28569823:C:T	T	8.91828572877837e-6
chr12:28571106:A:G	G	1.64863534032356e-5
chr12:28572171:G:A	A	1.39671299117824e-6
chr12:28580347:C:T	T	-5.30457536369891e-6
chr12:28581637:A:C	C	-1.08933679750079e-5
chr12:28582158:G:T	T	1.29873836277805e-5
chr12:28585166:T:C	C	9.07160280317745e-7
chr12:28591665:A:C	C	-2.37803325545863e-6
chr12:28591708:C:T	T	1.05636686157833e-5
chr12:28591963:C:A	A	8.90098074695648e-6
chr12:28602584:C:T	T	2.45524356519887e-5
chr12:28602696:A:G	G	2.95337910597159e-4
chr12:28603652:G:A	A	-2.04790904612869e-5
chr12:28608424:C:A	A	5.75420197096541e-6
chr12:28612453:A:G	G	1.03949834499468e-5
chr12:28623329:A:G	G	7.00655425805763e-6
chr12:28623822:A:G	G	3.10310085284936e-7
chr12:28624963:C:T	T	-4.0908302707668e-5
chr12:28627230:A:G	G	1.45349705119363e-5
chr12:28628190:A:G	G	-6.09814577787071e-6
chr12:28629237:A:G	G	-7.31514299065241e-6
chr12:28633010:C:T	T	1.03109150690487e-5
chr12:28637576:T:C	C	-4.92201985198171e-5
chr12:28641130:C:T	T	4.41211959609797e-7
chr12:28646748:T:C	C	-8.36142246328651e-6
chr12:28659265:A:G	G	-1.48264255246034e-5
chr12:28665258:C:T	T	-1.23714061226656e-5
chr12:28679978:C:A	A	4.65690328669184e-6
chr12:28680558:T:C	C	2.57126629442529e-6
chr12:28683086:A:G	G	2.87769572045287e-6
chr12:28685629:C:T	T	-2.84808927460416e-6
chr12:28702380:T:C	C	4.89349831729508e-6
chr12:28705288:C:T	T	-2.07458532087004e-5
chr12:28706285:A:C	C	5.07298256214108e-7
chr12:28737850:C:T	T	1.14874018014191e-6
chr12:28748156:C:T	T	9.9431559195963e-6
chr12:28779032:T:C	C	-5.58789699901666e-6
chr12:28781338:C:T	T	8.53853399314557e-6
chr12:28787094:G:A	A	-3.51622930798459e-5
chr12:28787825:A:G	G	-4.54410476287835e-5
chr12:28792402:T:C	C	1.06045423184516e-6
chr12:28792885:A:G	G	-2.90414191389534e-5
chr12:28796128:C:T	T	1.42631810435136e-5
chr12:28796392:G:T	T	5.29130842999269e-6
chr12:28798536:G:T	T	-9.22944522367854e-7
chr12:28800724:G:T	T	8.28367424229401e-6
chr12:28801401:A:G	G	7.30160987819821e-6
chr12:28804682:G:A	A	5.78782159703924e-6
chr12:28808288:A:C	C	-3.34097359717393e-6
chr12:28815983:C:T	T	1.64655642620796e-5
chr12:28818901:C:T	T	3.27503289605795e-6
chr12:28823643:T:G	G	-1.42024845963068e-5
chr12:28825375:C:T	T	1.11575511939986e-5
chr12:28827108:A:C	C	1.72547989532739e-5
chr12:28827346:T:C	C	2.94254459226409e-5
chr12:28827938:G:A	A	-2.69671531434889e-5
chr12:28828014:C:A	A	-3.28218726540999e-5
chr12:28828419:T:C	C	-1.1125938991286e-5
chr12:28849480:G:A	A	7.42536764968619e-6
chr12:28852317:T:C	C	1.05040681295431e-6
chr12:28862986:T:C	C	3.55250030893254e-6
chr12:28865385:G:A	A	-3.91487085475146e-6
chr12:28866430:A:C	C	-2.18956269996535e-5
chr12:28867029:T:C	C	-1.55413451554193e-5
chr12:28875164:A:G	G	3.48705788764566e-5
chr12:28879457:C:A	A	1.67202156752819e-5
chr12:28881307:A:G	G	-3.93084594559384e-6
chr12:28882273:C:T	T	4.22589176895102e-5
chr12:28882752:C:A	A	3.06188562536348e-5
chr12:28882901:A:C	C	7.77326268772878e-5
chr12:28885725:T:C	C	-3.49436994997563e-5
chr12:28889459:A:C	C	2.80723492681225e-6
chr12:28895118:C:T	T	-1.3269275841048e-7
chr12:28896105:C:T	T	3.05533893924872e-5
chr12:28896517:C:A	A	-7.94589370545176e-6
chr12:28912934:A:G	G	1.25213591540552e-5
chr12:28920218:G:A	A	-3.93797511855638e-6
chr12:28927171:A:G	G	4.38390789445694e-5
chr12:28933216:T:G	G	3.71148077637564e-5
chr12:28942044:T:C	C	1.13587158301572e-5
chr12:28943468:A:G	G	-1.50975784570615e-5
chr12:28945922:C:T	T	-1.37131561818659e-5
chr12:28953522:A:G	G	-3.98162647129973e-6
chr12:28955126:C:T	T	-1.50070624990594e-5
chr12:28958203:A:G	G	1.30016447315749e-6
chr12:28960834:G:A	A	6.20116594334242e-6
chr12:28960955:A:C	C	5.76935673325143e-6
chr12:28961567:T:C	C	-5.57906206641092e-6
chr12:28969717:T:C	C	2.97092044257198e-7
chr12:28975039:G:A	A	8.20212819295545e-5
chr12:28975435:A:G	G	1.00686169233324e-5
chr12:28982247:T:C	C	7.70498194252261e-6
chr12:28983485:A:G	G	-1.68475811454876e-6
chr12:28986878:C:T	T	-1.52124045542205e-5
chr12:28988480:G:A	A	5.74060393548425e-6
chr12:28997593:A:C	C	5.37276312181269e-6
chr12:29007190:G:T	T	-2.09372207838956e-5
chr12:29015245:G:A	A	1.96520283903328e-5
chr12:29028517:C:T	T	2.71740494206833e-5
chr12:29029825:T:C	C	2.42971167942381e-5
chr12:29038951:C:T	T	-6.22148635139194e-5
chr12:29047268:G:A	A	-1.23202783588383e-5
chr12:29055513:A:G	G	1.40600807305529e-5
chr12:29056103:C:T	T	-1.56509572987918e-6
chr12:29060041:T:C	C	-1.56509572987918e-6
chr12:29063667:G:A	A	-3.18992949391907e-5
chr12:29066066:G:A	A	-1.76563663475191e-5
chr12:29068441:G:A	A	-4.36306366232685e-6
chr12:29076800:C:T	T	-1.7645482270275e-5
chr12:29079040:G:T	T	3.04607417874203e-5
chr12:29079819:G:A	A	8.88983404302028e-6
chr12:29085402:T:C	C	-2.09283888975445e-5
chr12:29100386:A:G	G	-5.52353738976245e-6
chr12:29105394:A:G	G	-2.29591768138047e-5
chr12:29107512:C:T	T	-6.37405620009616e-6
chr12:29114612:A:G	G	-2.52998989104569e-5
chr12:29118872:G:A	A	-6.62983983061438e-6
chr12:29119554:A:G	G	-2.67427543235792e-6
chr12:29143428:A:G	G	9.31967088517481e-6
chr12:29146616:A:G	G	-4.51704512744464e-5
chr12:29152866:C:A	A	1.86787606550402e-5
chr12:29159089:C:T	T	-2.50390655992464e-5
chr12:29179980:T:C	C	7.26200250312695e-5
chr12:29180945:T:G	G	-1.55964802721623e-4
chr12:29186445:T:C	C	2.99266472765607e-5
chr12:29192381:C:A	A	-3.29995240596629e-6
chr12:29192947:C:T	T	-1.89470714345917e-5
chr12:29205068:A:G	G	2.76037044808352e-5
chr12:29205634:T:G	G	-4.14432059019808e-5
chr12:29206331:G:A	A	-1.83014069448839e-5
chr12:29211874:A:G	G	-3.79903233408562e-5
chr12:29216378:T:C	C	4.03384238588904e-5
chr12:29216938:C:T	T	-2.30316515537584e-5
chr12:29217534:G:T	T	5.14959900231243e-6
chr12:29217675:G:A	A	-6.08942067405717e-6
chr12:29218646:T:C	C	-3.01988660480639e-5
chr12:29219624:A:G	G	1.03793375393508e-5
chr12:29220966:G:A	A	-9.14811339058177e-6
chr12:29223130:A:G	G	2.26409085597077e-5
chr12:29224642:C:A	A	-2.17963012192506e-5
chr12:29227255:C:T	T	3.83624785315163e-6
chr12:29235839:A:G	G	-1.65107565971452e-5
chr12:29237568:G:T	T	-1.0653115801351e-5
chr12:29239149:G:T	T	-9.29771272613453e-6
chr12:29239580:G:A	A	4.50268778001757e-5
chr12:29240169:G:A	A	-8.91811792810399e-6
chr12:29240392:T:C	C	-1.01409434198335e-5
chr12:29243885:G:A	A	-7.3375666091298e-6
chr12:29245722:A:G	G	-9.28591662678739e-6
chr12:29246515:A:G	G	-8.31636987313524e-6
chr12:29251491:G:T	T	-1.08867192295238e-5
chr12:29254970:T:C	C	-7.19348700664016e-6
chr12:29255301:C:T	T	3.74611409647863e-7
chr12:29255447:G:A	A	-1.08867192295238e-5
chr12:29259743:A:G	G	-8.13426775707532e-6
chr12:29261299:G:A	A	-7.35435099373346e-6
chr12:29267116:A:G	G	-7.35435099373346e-6
chr12:29267121:T:G	G	-7.35435099373346e-6
chr12:29268413:A:G	G	-7.14372679835006e-6
chr12:29269831:A:G	G	-7.35435099373346e-6
chr12:29270650:A:G	G	-7.33800500107916e-6
chr12:29278869:C:T	T	-3.0180501487681e-5
chr12:29279205:T:C	C	1.64889932392001e-5
chr12:29282292:A:G	G	1.36177315147954e-5
chr12:29282547:G:A	A	-4.56440152331052e-6
chr12:29282682:T:C	C	1.0492578089587e-5
chr12:29282742:A:G	G	-4.56440152331052e-6
chr12:29284284:T:C	C	-5.45651701208956e-6
chr12:29293911:A:G	G	1.06916803630167e-5
chr12:29294113:A:G	G	1.37424522877582e-6
chr12:29294361:G:T	T	1.00336514337262e-5
chr12:29300269:T:C	C	1.68233269988214e-6
chr12:29300677:G:T	T	-1.03793163080349e-5
chr12:29302264:G:T	T	1.80039302981683e-5
chr12:29381276:C:A	A	2.58223311691643e-5
chr12:29381559:G:A	A	2.46961556613036e-5
chr12:29386999:G:A	A	5.93436623638627e-6
chr12:29389806:C:T	T	-1.50147241684215e-5
chr12:29396425:G:T	T	3.4691075917444e-5
chr12:29398146:T:G	G	1.88040951268622e-5
chr12:29405572:G:A	A	3.33384922558554e-5
chr12:29416405:T:C	C	2.22613286177593e-5
chr12:29427194:A:G	G	5.60274464278909e-6
chr12:29432729:A:G	G	-3.84262665547614e-5
chr12:29434871:C:T	T	5.70907571439274e-6
chr12:29434972:A:G	G	-5.46695185220111e-6
chr12:29437912:T:G	G	2.71415019827049e-7
chr12:29438251:A:C	C	-2.50761535052429e-6
chr12:29443432:T:C	C	1.35339778071225e-5
chr12:29445359:G:A	A	-1.29359303791793e-5
chr12:29445440:T:C	C	2.9052991677136302e-05
chr12:29454055:C:T	T	3.07272367098756e-6
chr12:29461874:C:T	T	-2.22717280702916e-5
chr12:29464617:G:A	A	-1.00624101635365e-6
chr12:29473268:C:T	T	8.19964184358996e-6
chr12:29474594:G:A	A	1.07060258799922e-5
chr12:29477148:G:A	A	-1.25533543112465e-5
chr12:29477851:T:G	G	-9.67649786157533e-6
chr12:29480799:G:A	A	-4.39283599659026e-6
chr12:29481377:T:C	C	2.13156796283984e-5
chr12:29481986:T:C	C	-1.00633762333583e-4
chr12:29482114:A:G	G	7.96345023636627e-5
chr12:29486253:T:C	C	5.2069643409644e-6
chr12:29488099:C:A	A	-1.24969807232701e-5
chr12:29489046:A:G	G	-1.03496142377629e-5
chr12:29489061:G:A	A	-1.03496142377629e-5
chr12:29490756:C:T	T	-3.05413836670703e-5
chr12:29497769:C:T	T	-1.43723827755353e-5
chr12:29497869:T:G	G	3.221546599441e-5
chr12:29498524:A:G	G	9.3617391897243e-6
chr12:29499232:C:A	A	2.9735191075284e-5
chr12:29500785:T:C	C	-1.94390767491037e-6
chr12:29501239:G:A	A	5.07087035003298e-6
chr12:29501874:T:C	C	-2.43044980803031e-5
chr12:29502704:C:T	T	-7.75700355926044e-6
chr12:29507271:C:T	T	2.14386258500987e-5
chr12:29508540:G:A	A	-5.83685913321687e-5
chr12:29509403:C:A	A	4.73361158828894e-5
chr12:29511392:A:C	C	1.99510829981688e-5
chr12:29514726:G:A	A	2.07565729734522e-7
chr12:29516835:T:C	C	3.95612088328254e-6
chr12:29521087:G:T	T	7.66478265236686e-6
chr12:29523192:C:T	T	1.25318536230018e-5
chr12:29532651:A:C	C	9.76639529870673e-6
chr12:29535328:G:A	A	3.45579622273358e-6
chr12:29537565:T:G	G	-2.41835911632882e-5
chr12:29542477:G:A	A	-3.13167017335245e-5
chr12:29551392:A:G	G	-9.09655687765885e-6
chr12:29567709:T:C	C	7.38955626823075e-6
chr12:29571015:A:G	G	-3.53828697267214e-6
chr12:29571684:A:G	G	2.72007459361651e-6
chr12:29574285:G:T	T	7.30686944267324e-6
chr12:29601019:G:A	A	3.27235113550987e-5
chr12:29603668:T:C	C	-1.33355303199366e-5
chr12:29608985:C:T	T	-2.83680584428337e-6
chr12:29609830:G:T	T	-1.04969143281826e-6
chr12:29616232:T:C	C	-2.31673231652571e-5
chr12:29619533:T:C	C	-1.24738858400471e-5
chr12:29624573:T:C	C	-1.96021558803012e-5
chr12:29624578:C:T	T	2.56491292715606e-6
chr12:29624928:A:G	G	-2.6723574603731e-5
chr12:29624948:A:C	C	1.0189012918027e-5
chr12:29630743:C:A	A	2.10238103163931e-5
chr12:29635312:A:C	C	-5.39106168685605e-6
chr12:29640311:A:C	C	-2.85049475155713e-5
chr12:29645125:A:C	C	1.59321935976081e-5
chr12:29648261:T:C	C	-1.17531990879053e-5
chr12:29652142:A:G	G	2.56016533301457e-6
chr12:29652421:C:T	T	7.15036876622576e-6
chr12:29656910:C:T	T	-6.40173197951757e-5
chr12:29660244:T:C	C	1.32643213919216e-5
chr12:29663372:C:T	T	2.01758368202352e-5
chr12:29665238:A:C	C	4.23483996534427e-6
chr12:29667493:T:C	C	1.68791240858812e-5
chr12:29669447:G:A	A	1.69680838661028e-5
chr12:29675131:A:C	C	-5.39659420124728e-6
chr12:29675364:T:C	C	-5.59223822776957e-6
chr12:29675375:T:G	G	-5.39659420124728e-6
chr12:29675550:A:G	G	-2.34268803047916e-5
chr12:29675689:T:C	C	-7.69015589218311e-6
chr12:29676730:A:C	C	1.60319266201749e-5
chr12:29676747:T:G	G	-5.68434726828022e-5
chr12:29680074:G:A	A	2.44886302106501e-6
chr12:29684672:C:T	T	-5.78270711880925e-6
chr12:29684783:C:T	T	1.45246319592034e-5
chr12:29684803:C:T	T	1.4381453007853e-5
chr12:29686007:C:T	T	4.10299933742213e-5
chr12:29686428:A:G	G	1.1667027713842399e-05
chr12:29695971:T:G	G	8.14599361997501e-6
chr12:29697948:C:T	T	6.44555876760629e-5
chr12:29701695:A:G	G	-1.36512065629542e-5
chr12:29702039:A:C	C	-1.91481602319853e-5
chr12:29703481:C:T	T	-3.38791256236077e-5
chr12:29703809:T:C	C	-2.86367055460814e-7
chr12:29706419:A:G	G	6.37594452541884e-5
chr12:29706865:T:G	G	-3.6375954715991e-5
chr12:29706893:A:G	G	2.2066767401969e-6
chr12:29707410:G:A	A	1.37674679838024e-5
chr12:29713554:C:T	T	-2.17324939129163e-6
chr12:29716110:C:T	T	-1.81218989345842e-5
chr12:29719385:T:G	G	-1.57584063452915e-6
chr12:29719690:C:T	T	-7.02344692568698e-6
chr12:29719765:G:A	A	-1.8037708890296e-5
chr12:29719861:C:T	T	-2.81676150844854e-5
chr12:29720215:A:G	G	1.62641932111347e-5
chr12:29721789:T:C	C	4.39890595465907e-6
chr12:29725960:G:A	A	-3.07522672579415e-5
chr12:29726368:C:T	T	3.02243725461513e-5
chr12:29726450:C:T	T	-6.31824713016277e-6
chr12:29726467:G:A	A	3.07164729088929e-5
chr12:29731636:C:T	T	2.60968341377087e-6
chr12:29734307:A:C	C	-1.77457105728354e-5
chr12:29734657:C:T	T	6.31172842236159e-5
chr12:29735453:T:C	C	1.04178238855423e-7
chr12:29738635:C:T	T	4.64888127452739e-6
chr12:29745262:T:C	C	1.19764594512375e-5
chr12:29747155:C:T	T	5.93078095556748e-5
chr12:29748979:C:T	T	5.93761578443502e-5
chr12:29749906:A:G	G	-2.18807588334878e-5
chr12:29750954:T:C	C	1.27162933103884e-4
chr12:29752389:T:C	C	-1.36043160826468e-4
chr12:29757445:T:C	C	-2.01826572030887e-5
chr12:29764332:C:A	A	1.1225198944071e-4
chr12:29775093:T:G	G	-3.95903609856841e-5
chr12:29775455:C:A	A	1.15881142460893e-4
chr12:29776405:A:G	G	2.25629034065293e-4
chr12:29780353:T:G	G	2.37737656717919e-5
chr12:29781996:C:T	T	2.36282441064499e-5
chr12:29790990:C:A	A	3.47463768070343e-5
chr12:29792424:T:C	C	3.78100967945356e-6
chr12:29795623:T:C	C	1.43490336672582e-6
chr12:29796982:G:A	A	-1.0434368552187e-5
chr12:29797010:G:A	A	1.67890826893367e-5
chr12:29797951:T:C	C	3.99539025544969e-4
chr12:29799351:T:C	C	2.3697630281842e-5
chr12:29802519:C:T	T	-1.90777634936612e-5
chr12:29806764:C:A	A	-2.00362302219574e-5
chr12:29818483:T:G	G	1.13623762634527e-5
chr12:29819638:T:C	C	1.5998614192446e-5
chr12:29826171:C:T	T	2.25518887059057e-5
chr12:29826992:A:G	G	9.68855618472886e-6
chr12:29839931:A:G	G	6.62026790759884e-7
chr12:29840321:A:G	G	1.7675727277317e-5
chr12:29843478:C:T	T	8.60191748772768e-6
chr12:29846366:C:T	T	2.98264317004934e-6
chr12:29862356:T:C	C	1.76872981748579e-5
chr12:29865087:T:C	C	7.55679146588992e-5
chr12:29869322:G:A	A	2.34277640272391e-5
chr12:29873555:A:G	G	-4.63910147051275e-6
chr12:29889588:T:C	C	3.85632121717678e-5
chr12:29891999:G:A	A	5.8828972521426e-5
chr12:29902685:T:G	G	4.96681867946715e-5
chr12:29902955:A:G	G	4.00240659783864e-5
chr12:29907933:T:C	C	4.04882169133761e-6
chr12:29920375:C:T	T	2.0768117246245802e-05
chr12:29923976:A:G	G	2.0649354567492e-5
chr12:29928218:T:C	C	5.8886032178512e-6
chr12:29931427:G:A	A	5.75668035502667e-5
chr12:29940253:C:T	T	8.23386797702102e-5
chr12:29943208:T:C	C	2.46175399768592e-5
chr12:29944995:C:T	T	1.51802901353735e-4
chr12:29945837:C:T	T	1.52518792594387e-4
chr12:29947679:C:A	A	1.37585338922e-5
chr12:29948742:C:T	T	1.28030021144592e-6
chr12:29951209:T:G	G	-1.06104141912834e-5
chr12:29952903:T:C	C	-7.21470625058354e-6
chr12:29959890:A:G	G	3.55619077855335e-5
chr12:29960103:T:G	G	3.54480657470192e-5
chr12:29960835:A:G	G	7.58524571419809e-6
chr12:29964208:G:A	A	3.95142138301652e-6
chr12:29964907:C:T	T	-7.46221486223666e-6
chr12:29964972:T:C	C	-2.07808592669109e-5
chr12:29968780:T:C	C	-5.37471533542906e-6
chr12:29968983:G:T	T	3.97638532080772e-5
chr12:29972752:C:T	T	5.79562955080456e-5
chr12:29972856:A:C	C	2.09667014961511e-5
chr12:29973393:C:A	A	2.13752809931835e-4
chr12:29977572:G:A	A	2.86010634488687e-5
chr12:29980036:A:C	C	1.01645429084902e-5
chr12:29983285:A:G	G	8.05142679455631e-5
chr12:29983438:T:C	C	-4.72503442831461e-6
chr12:29989197:G:T	T	7.57908028145315e-5
chr12:29992778:A:C	C	-2.76918627140075e-5
chr12:29993409:A:C	C	3.41734949949207e-6
chr12:30000096:G:A	A	-2.62272948426746e-5
chr12:30000852:C:A	A	-2.02054770834183e-6
chr12:30004659:A:G	G	-2.76987310701004e-6
chr12:30007605:A:G	G	5.34783921858739e-5
chr12:30015097:T:G	G	4.06616363422455e-6
chr12:30015201:T:C	C	-2.41809371384679e-6
chr12:30016262:G:A	A	4.20855851087362e-6
chr12:30017140:C:T	T	1.47812162035183e-5
chr12:30017202:C:T	T	5.67144905539108e-5
chr12:30017296:A:C	C	3.61171049639847e-6
chr12:30019354:A:C	C	-1.6273781704669e-5
chr12:30022505:G:A	A	3.56437290935999e-5
chr12:30031161:T:G	G	7.08282950281179e-7
chr12:30031845:A:G	G	-1.25978245564015e-5
chr12:30031895:G:A	A	1.65907403946392e-5
chr12:30032580:G:A	A	4.47766182366031e-6
chr12:30041953:A:G	G	-1.13351230357465e-5
chr12:30044279:G:A	A	6.83150754637127e-6
chr12:30044322:A:C	C	-2.69319946287387e-5
chr12:30046703:C:T	T	9.13095113251126e-6
chr12:30046721:A:G	G	4.37889066780775e-5
chr12:30046922:G:T	T	-1.47744124656501e-5
chr12:30048099:T:C	C	-8.41369302435155e-6
chr12:30051065:C:T	T	-6.75949394952291e-5
chr12:30053799:A:C	C	2.03999728964753e-4
chr12:30070611:C:T	T	-3.47786824522317e-5
chr12:30072798:C:T	T	-2.07749627521449e-5
chr12:30073071:C:T	T	-1.24589956101098e-5
chr12:30075255:C:A	A	-1.27614201927451e-5
chr12:30075310:C:T	T	1.26025464468048e-5
chr12:30075534:A:G	G	8.58796683367105e-6
chr12:30080063:C:T	T	-6.20685511803681e-5
chr12:30081111:G:A	A	-6.20096889206995e-5
chr12:30081751:C:A	A	3.92762636203341e-5
chr12:30083574:A:G	G	-8.76591510720104e-6
chr12:30091012:C:T	T	5.10980736733526e-6
chr12:30091773:G:T	T	1.15794070437064e-5
chr12:30091940:T:G	G	-8.36202621435862e-6
chr12:30092805:G:T	T	-2.54736481252336e-5
chr12:30094684:C:T	T	-1.66933469923981e-5
chr12:30094839:T:C	C	-2.15517155173848e-5
chr12:30096339:A:G	G	-1.56618140223638e-5
chr12:30097489:G:A	A	1.20573145185912e-5
chr12:30097789:C:T	T	2.05284707187662e-5
chr12:30097914:A:C	C	1.11292973686244e-6
chr12:30102322:A:C	C	-3.95063587354558e-5
chr12:30105115:T:C	C	-8.04001698760739e-5
chr12:30108338:C:T	T	-4.01517704462613e-7
chr12:30111635:T:C	C	-4.14508704944666e-6
chr12:30114347:T:C	C	1.84888992400819e-5
chr12:30115804:T:C	C	-1.74407635996581e-5
chr12:30117656:G:A	A	5.21606746455467e-6
chr12:30117900:T:G	G	-1.67485534185084e-4
chr12:30118489:T:G	G	-1.35773516539381e-6
chr12:30124287:T:C	C	6.10550960117908e-6
chr12:30126633:A:G	G	1.37160853535231e-5
chr12:30129355:T:G	G	1.7431461470086e-6
chr12:30135841:T:C	C	5.63846950633211e-5
chr12:30137017:C:T	T	1.5325536706461e-7
chr12:30139913:A:G	G	2.3717840220846e-6
chr12:30140916:G:T	T	-5.78990250223067e-5
chr12:30146623:T:C	C	4.61341106579436e-6
chr12:30150639:C:A	A	-3.01453797179404e-5
chr12:30155935:C:T	T	1.61639634773023e-5
chr12:30156143:C:T	T	5.75696773606738e-7
chr12:30164138:A:G	G	-5.76375309564262e-7
chr12:30164757:G:A	A	1.0015691517681e-6
chr12:30166469:C:T	T	2.3825315686163e-5
chr12:30168780:C:T	T	1.03924168043746e-5
chr12:30179950:G:A	A	-6.98791269552694e-6
chr12:30180110:C:T	T	-8.50000893252188e-6
chr12:30181138:G:A	A	-1.09793977975643e-5
chr12:30184682:A:G	G	-1.06288736342513e-5
chr12:30184697:C:T	T	-2.92277029977735e-6
chr12:30184900:C:T	T	8.86119163362662e-5
chr12:30188052:T:C	C	-8.3510768803352e-5
chr12:30188306:C:T	T	-5.87237904391097e-6
chr12:30191939:C:T	T	2.46311708290892e-5
chr12:30198807:T:C	C	1.74215662111221e-5
chr12:30201999:T:C	C	2.03931124982297e-5
chr12:30215524:T:C	C	1.91878103159806e-5
chr12:30217718:A:G	G	1.87802820069532e-5
chr12:30219375:A:G	G	-5.45241414577102e-6
chr12:30223301:G:T	T	-4.41870675348696e-6
chr12:30226582:T:C	C	-1.03816118503717e-5
chr12:30232799:C:T	T	-1.0818028893519e-5
chr12:30236331:T:G	G	2.54612031207387e-7
chr12:30242898:T:C	C	1.13624622746283e-5
chr12:30243007:C:T	T	1.34793772363315e-5
chr12:30245636:T:C	C	-1.81107387224693e-5
chr12:30246896:G:A	A	-2.88192498534051e-5
chr12:30247427:T:C	C	1.34380111221044e-5
chr12:30250389:G:T	T	9.19509880406872e-6
chr12:30251701:C:A	A	9.19509880406872e-6
chr12:30256542:G:A	A	1.04061471885847e-5
chr12:30256877:G:A	A	4.02870507180728e-6
chr12:30274384:T:C	C	1.10439282073868e-5
chr12:30297393:C:T	T	-5.59968723305028e-6
chr12:30318488:C:T	T	-4.39608912851635e-8
chr12:30320485:C:T	T	1.01766902685359e-5
chr12:30322004:T:C	C	1.15837011618941e-5
chr12:30337614:T:C	C	-1.6689220092293e-5
chr12:30343686:G:A	A	8.93238112770638e-6
chr12:30348100:C:T	T	6.34781650544818e-6
chr12:30350308:T:G	G	1.77769903149424e-5
chr12:30352926:A:G	G	2.0838147197459e-5
chr12:30357651:T:C	C	1.72182225957822e-5
chr12:30360035:A:G	G	1.73025927835742e-5
chr12:30361651:C:A	A	1.58452026058447e-5
chr12:30361956:C:A	A	5.22300729488013e-6
chr12:30385297:T:G	G	-9.09953732239949e-6
chr12:30402192:G:A	A	-2.10309844984505e-5
chr12:30404006:G:A	A	-7.03140071635666e-5
chr12:30409492:A:G	G	-7.02963621063823e-6
chr12:30413858:G:A	A	1.33864747578374e-5
chr12:30414888:A:C	C	-2.09520406072966e-5
chr12:30415433:A:G	G	-7.3864150765138e-6
chr12:30430474:A:C	C	-2.56659355901283e-5
chr12:30439520:G:A	A	1.97337691909933e-5
chr12:30441284:A:G	G	-3.53331788532255e-5
chr12:30447975:A:G	G	1.57508243027745e-5
chr12:30459904:A:G	G	2.04156401477357e-5
chr12:30463660:C:T	T	-9.5313389830872e-6
chr12:30463790:G:T	T	-1.07280624990383e-5
chr12:30467420:T:G	G	-2.39681544981883e-5
chr12:30467997:A:G	G	2.86488431488327e-5
chr12:30486768:A:G	G	9.76935064929425e-6
chr12:30500594:T:C	C	-1.09774130173492e-5
chr12:30507928:A:C	C	3.26777080812016e-5
chr12:30510326:A:C	C	2.11872873656103e-5
chr12:30510692:C:A	A	7.22199514496585e-7
chr12:30515281:G:A	A	6.35518534881427e-6
chr12:30524386:G:A	A	5.30260853999651e-7
chr12:30525068:C:T	T	-6.84000280514617e-7
chr12:30538874:G:A	A	-3.76518127797436e-5
chr12:30547555:C:T	T	-4.06039072379108e-6
chr12:30549537:T:C	C	2.55599014137048e-6
chr12:30553189:A:G	G	1.50672462840873e-5
chr12:30559128:T:G	G	-5.24956071920727e-5
chr12:30566424:C:A	A	2.9385791785522e-5
chr12:30569509:A:G	G	2.8782597032081e-5
chr12:30569633:G:A	A	-4.21813592564725e-5
chr12:30571033:T:C	C	2.61114334714355e-5
chr12:30571206:T:C	C	3.19154147640927e-5
chr12:30572747:C:A	A	4.65682695927054e-5
chr12:30578858:A:G	G	-5.71280383654576e-6
chr12:30595823:G:A	A	-1.0733662114587e-5
chr12:30600483:C:A	A	4.72579442662619e-5
chr12:30617174:C:A	A	3.05424858847269e-6
chr12:30619195:A:C	C	-1.41341943837114e-6
chr12:30626410:C:T	T	-1.41042170429358e-5
chr12:30632284:T:C	C	-1.27052052389601e-6
chr12:30632825:G:A	A	-8.3302096218487e-6
chr12:30649951:A:C	C	1.03538561876502e-5
chr12:30659894:A:C	C	-1.65110335197725e-6
chr12:30664760:G:A	A	1.06377776433337e-5
chr12:30673401:T:C	C	1.03495339989262e-5
chr12:30675161:G:A	A	1.72366259010733e-5
chr12:30680294:G:A	A	5.42681570813713e-6
chr12:30714860:C:T	T	8.27230689894985e-6
chr12:30723254:G:A	A	5.10560539104037e-6
chr12:30726154:T:C	C	8.41213654978716e-6
chr12:30726672:A:G	G	-3.97760778715603e-6
chr12:30735067:T:C	C	2.67964824271553e-5
chr12:30745488:T:G	G	-5.82811525008455e-6
chr12:30752916:G:A	A	2.87226994172288e-5
chr12:30753424:G:A	A	-8.9342778908613e-6
chr12:30767236:T:C	C	4.19524869528612e-5
chr12:30769094:G:A	A	3.81388178704783e-5
chr12:30772960:T:C	C	-1.19751955282024e-6
chr12:30780350:A:G	G	2.37684116084056e-5
chr12:30782055:A:G	G	1.86883716005702e-5
chr12:30789240:G:A	A	9.34016069619461e-6
chr12:30789344:G:A	A	-7.7758278772874308e-06
chr12:30793135:A:G	G	-4.37786869042987e-6
chr12:30793526:A:G	G	2.04540824213939e-5
chr12:30802222:T:C	C	3.33752306196202e-6
chr12:30804286:T:G	G	-1.24733701845897e-5
chr12:30807504:G:A	A	6.57542815660123e-6
chr12:30809469:A:G	G	8.05227125405451e-7
chr12:30813599:G:A	A	2.54411273774904e-6
chr12:30814737:G:T	T	4.12159186357317e-5
chr12:30815728:A:G	G	1.66619423286705e-5
chr12:30816056:C:T	T	4.37670928065949e-5
chr12:30824421:A:C	C	1.48981997751328e-5
chr12:30826182:T:C	C	1.64263745954299e-5
chr12:30828880:C:T	T	1.47321598926044e-5
chr12:30829057:T:C	C	3.08632026177072e-5
chr12:30829166:G:A	A	2.49163567190533e-5
chr12:30829837:G:A	A	1.20838698931776e-5
chr12:30830904:A:C	C	-3.75711180878889e-6
chr12:30831781:A:C	C	-1.25149452787153e-5
chr12:30832508:C:T	T	-1.33406728617738e-5
chr12:30835054:A:G	G	1.3079626770089e-5
chr12:30848920:G:A	A	-2.25907474544021e-5
chr12:30852431:C:T	T	-3.10628164582017e-5
chr12:30852495:G:A	A	1.6296681605268e-5
chr12:30854048:C:T	T	6.63857510395292e-5
chr12:30854112:C:T	T	1.90373097703252e-5
chr12:30856623:C:T	T	1.18611074414005e-5
chr12:30858471:C:T	T	-1.9940888459526e-5
chr12:30859551:A:G	G	-1.20943827235556e-5
chr12:30860193:C:A	A	3.70795063643639e-5
chr12:30861244:T:C	C	5.48528715634477e-6
chr12:30863095:A:G	G	-1.18252348778878e-5
chr12:30864547:T:C	C	-8.58427444690313e-5
chr12:30865047:G:A	A	3.25785451937084e-5
chr12:30872203:T:C	C	2.94853654749784e-7
chr12:30873436:T:C	C	-8.60744347258904e-6
chr12:30875326:C:A	A	-5.79132790941546e-6
chr12:30875385:T:C	C	-5.01793045124678e-6
chr12:30879270:C:T	T	1.38524694068119e-5
chr12:30881021:G:A	A	7.37043236968433e-6
chr12:30884947:G:A	A	1.28424644645505e-5
chr12:30885715:G:A	A	-2.10181747107039e-5
chr12:30897252:G:A	A	-4.5209145890658e-6
chr12:30897267:C:T	T	-4.20558845470483e-5
chr12:30901045:C:T	T	-2.4751358379824e-6
chr12:30901926:G:A	A	1.10500659624609e-6
chr12:30916283:A:C	C	5.48238542748655e-6
chr12:30916587:T:C	C	-3.79595649943279e-5
chr12:30916749:G:A	A	-6.96261577314679e-6
chr12:30916963:T:C	C	-3.77650191629761e-5
chr12:30917783:G:A	A	-9.12350520044354e-6
chr12:30921230:T:C	C	-2.51231805732876e-5
chr12:30923878:A:G	G	-7.69054237636968e-5
chr12:30924327:C:A	A	3.01579450423447e-5
chr12:30924756:G:A	A	-1.89783597073066e-5
chr12:30925770:C:T	T	-1.16202916929842e-4
chr12:30928794:A:G	G	-5.92913230256729e-6
chr12:30929390:T:C	C	1.36528358981596e-5
chr12:30930098:G:A	A	4.01722879364533e-5
chr12:30932616:G:A	A	-1.83786341561053e-5
chr12:30933957:G:A	A	-2.8685533440356e-5
chr12:30935198:G:T	T	-2.38892266162485e-5
chr12:30936405:G:A	A	-1.17375783418641e-5
chr12:30941626:G:T	T	-5.21799003832473e-5
chr12:30950019:C:T	T	-3.21962382707045e-5
chr12:30952149:T:C	C	-2.12855393690334e-5
chr12:30952641:C:A	A	3.87471973986962e-6
chr12:30955434:G:A	A	3.41486737938635e-6
chr12:30957560:A:G	G	-4.16531181978134e-5
chr12:30958454:T:C	C	-1.68567545270152e-5
chr12:30958683:C:T	T	-1.75393344420427e-5
chr12:30962727:A:G	G	-1.41118106328473e-5
chr12:30966137:T:C	C	7.14243868820928e-6
chr12:30969314:T:C	C	-9.79351103779257e-6
chr12:30972064:T:C	C	-9.82419983205665e-5
chr12:30975985:G:A	A	6.13075116138082e-5
chr12:30976053:G:A	A	1.30972477127048e-5
chr12:30976195:G:A	A	-8.64403316187294e-6
chr12:30978777:T:C	C	9.57048845060639e-5
chr12:30979450:C:A	A	1.62690407788502e-4
chr12:30980108:C:T	T	-5.0329258507816e-5
chr12:30980719:T:G	G	5.29870858758236e-6
chr12:30981133:C:T	T	2.92069188056139e-6
chr12:30981367:T:C	C	5.52728213742001e-6
chr12:30981691:C:T	T	4.21966516601889e-5
chr12:30981767:T:C	C	-1.29627958186324e-5
chr12:30982990:G:A	A	3.31756730771679e-5
chr12:30983384:A:G	G	3.16872972837884e-5
chr12:30983433:C:A	A	2.52043006589995e-5
chr12:30983480:C:T	T	-5.45073925783064e-5
chr12:30986325:G:A	A	-8.26102049162364e-5
chr12:30986366:T:C	C	-2.54149255331086e-6
chr12:30989915:G:A	A	2.33929939498801e-5
chr12:30995446:A:C	C	-1.85641334066173e-5
chr12:30997196:A:G	G	-2.49847394173062e-5
chr12:30997248:A:G	G	1.00733904487909e-4
chr12:31001903:G:A	A	1.42326204508236e-5
chr12:31002516:T:C	C	-1.13956105240286e-5
chr12:31003566:T:C	C	-1.49515076648516e-6
chr12:31005334:C:T	T	-2.84388524705089e-5
chr12:31006192:C:A	A	2.39830950420796e-5
chr12:31009680:C:T	T	-6.28094496295414e-6
chr12:31010252:T:G	G	2.23149807902519e-5
chr12:31012948:C:A	A	-4.64457636826783e-5
chr12:31016794:G:A	A	3.27053118428254e-6
chr12:31016944:C:T	T	2.74771092763278e-5
chr12:31018632:T:C	C	-5.62172962823223e-6
chr12:31022683:A:C	C	1.25442324188971e-5
chr12:31039899:G:A	A	-2.6428517338249102e-05
chr12:31048886:T:C	C	9.16179695810348e-6
chr12:31055912:T:C	C	-1.73426467718873e-5
chr12:31057146:C:T	T	1.95794104232849e-5
chr12:31066227:G:T	T	-4.10195047967137e-6
chr12:31158049:G:A	A	-1.26953695352853e-5
chr12:31204959:T:C	C	1.03845299445071e-4
chr12:31206276:A:G	G	-3.82036810996882e-5
chr12:31217456:G:A	A	-6.568853510897e-6
chr12:31217695:T:C	C	-8.08525735928747e-6
chr12:31220009:A:G	G	-2.82818164716659e-6
chr12:31220407:G:A	A	-3.01711856567057e-7
chr12:31227692:C:T	T	-1.22285269241903e-6
chr12:31227931:A:G	G	-1.22285269241903e-6
chr12:31231775:G:A	A	-5.4611600125565e-5
chr12:31237706:C:T	T	1.66308685441654e-5
chr12:31238260:T:C	C	-2.09893192565246e-5
chr12:31238992:C:T	T	-4.01606967995579e-5
chr12:31245634:C:A	A	1.17355983882601e-5
chr12:31255577:G:A	A	-2.07851966720395e-5
chr12:31256645:T:G	G	-2.9569520237805e-6
chr12:31256722:G:A	A	-2.86841850083546e-6
chr12:31257350:T:C	C	-7.76602613069992e-6
chr12:31258265:A:G	G	-1.62451484797837e-5
chr12:31261501:C:T	T	2.84416536289281e-5
chr12:31261539:G:T	T	3.18069344334064e-5
chr12:31262057:C:T	T	-4.59649561012073e-6
chr12:31262270:C:T	T	1.28460395442272e-5
chr12:31279510:A:C	C	5.41605799441621e-7
chr12:31294324:T:C	C	6.74066403026171e-5
chr12:31299816:A:G	G	-1.0926787929999e-5
chr12:31302057:A:G	G	-1.72291781059263e-6
chr12:31303954:C:T	T	2.14684006587076e-5
chr12:31316987:G:A	A	9.76547406449262e-6
chr12:31321911:A:C	C	-3.2820036858372e-5
chr12:31331676:A:C	C	-2.40289095379042e-5
chr12:31337900:C:T	T	-4.79266269241802e-5
chr12:31350057:G:T	T	-1.06511383432457e-4
chr12:31356126:G:A	A	-1.18963762414472e-5
chr12:31361065:G:A	A	1.16551898861995e-5
chr12:31362575:T:C	C	-1.41605656349649e-5
chr12:31363772:G:A	A	4.99228154626137e-6
chr12:31373576:A:G	G	-1.69108882941534e-5
chr12:31383606:A:C	C	-9.79875947463964e-6
chr12:31386369:G:T	T	-1.67845349730649e-5
chr12:31412280:G:A	A	-1.17076271507486e-5
chr12:31459971:G:A	A	2.39881301568286e-5
chr12:31468834:A:G	G	-2.97633533621214e-6
chr12:31471866:C:A	A	1.83170415668162e-6
chr12:31488658:C:T	T	4.08394483900431e-6
chr12:31496902:T:G	G	4.00416713899629e-6
chr12:31515311:C:T	T	4.36575261807206e-6
chr12:31529325:C:T	T	2.80204888169999e-5
chr12:31561317:A:G	G	3.25897175284097e-6
chr12:31568832:T:C	C	-7.50497257618471e-5
chr12:31589477:T:C	C	2.18864773595846e-5
chr12:31598052:G:A	A	-1.16620524071023e-6
chr12:31605679:C:T	T	4.91541265950322e-5
chr12:31617736:A:G	G	2.38411403371341e-5
chr12:31622107:C:T	T	1.16540631021619e-6
chr12:31623716:A:G	G	4.55994852321207e-6
chr12:31625018:T:G	G	5.53177345480892e-6
chr12:31625793:G:A	A	-6.47651852051954e-7
chr12:31629776:T:C	C	-1.95151691432692e-5
chr12:31630321:G:A	A	5.18971954943293e-6
chr12:31637894:A:G	G	7.15911788817792e-6
chr12:31644876:T:C	C	2.56532736970457e-5
chr12:31644971:A:G	G	-2.70244550631572e-5
chr12:31646157:C:T	T	-2.445879613855e-5
chr12:31646862:G:A	A	1.34576633074148e-4
chr12:31657192:G:A	A	-3.5907104604986e-5
chr12:31662662:G:A	A	2.34962178710361e-6
chr12:31668177:A:G	G	-5.87182242383514e-6
chr12:31668327:C:T	T	-2.09761544597105e-6
chr12:31668890:C:T	T	1.52189874662904e-5
chr12:31672037:T:C	C	1.44185524733097e-5
chr12:31676806:T:G	G	3.66053170955846e-5
chr12:31706696:C:T	T	3.57449356569022e-5
chr12:31724355:G:A	A	6.88877922930567e-6
chr12:31728207:A:G	G	-2.13757565561587e-5
chr12:31729274:G:A	A	-3.08266049710896e-6
chr12:31734037:T:C	C	-1.09290041309062e-5
chr12:31738122:C:T	T	4.17570605930388e-5
chr12:31759654:A:G	G	2.15203081915743e-6
chr12:31766321:T:C	C	-3.13605340368063e-5
chr12:31766499:G:A	A	-2.75942876977141e-5
chr12:31766932:A:G	G	-1.57440056267418e-5
chr12:31767045:G:T	T	5.20469202203452e-5
chr12:31776404:G:A	A	-1.03173805676345e-5
chr12:31778725:C:T	T	-2.28825196418012e-7
chr12:31779355:C:A	A	-1.11467604923233e-5
chr12:31782835:A:G	G	4.89981066209715e-6
chr12:31789172:T:C	C	-3.51609630687701e-6
chr12:31791541:C:T	T	-4.50375874822693e-6
chr12:31792051:T:G	G	1.29872550487773e-5
chr12:31792130:C:T	T	8.28150664241161e-6
chr12:31804562:T:C	C	3.51357953210564e-6
chr12:31804563:T:C	C	9.83373604873957e-6
chr12:31806580:G:A	A	1.30369368536916e-5
chr12:31807886:A:C	C	1.53271925824006e-5
chr12:31812353:T:C	C	4.92851172994062e-6
chr12:31819469:G:A	A	1.093710265917e-6
chr12:31822796:G:A	A	1.1465789805499e-5
chr12:31823038:T:C	C	-1.01221487343493e-5
chr12:31837004:A:G	G	-7.60271001097929e-6
chr12:31842594:A:G	G	4.99789175867465e-5
chr12:31845047:C:T	T	-8.35992086155794e-6
chr12:31851236:T:C	C	1.6746092671948e-5
chr12:31854172:G:A	A	1.03385186435866e-5
chr12:31856250:T:C	C	9.57741319055025e-6
chr12:31859532:A:G	G	3.30194952903518e-6
chr12:31864966:G:A	A	4.87185967051092e-6
chr12:31865097:C:T	T	8.70734342491228e-6
chr12:31873098:C:A	A	1.24549239714546e-5
chr12:31873477:C:T	T	-8.86084042384872e-6
chr12:31875277:A:G	G	9.08686937715311e-6
chr12:31876643:A:G	G	1.25730202255189e-5
chr12:31876921:G:A	A	-3.00182643107932e-6
chr12:31877649:A:G	G	-7.53133101539966e-6
chr12:31880711:T:G	G	2.32030261236607e-5
chr12:31881113:T:C	C	-1.53671955324284e-5
chr12:31881618:C:T	T	-1.03797122669637e-5
chr12:31887096:C:A	A	-1.42015178403696e-5
chr12:31894754:G:A	A	-1.66094240346192e-5
chr12:31903643:C:T	T	-5.11887885763642e-6
chr12:31905360:G:A	A	4.73212511565705e-5
chr12:31908234:G:A	A	-2.67484480466766e-7
chr12:31912701:T:C	C	4.45512128914642e-5
chr12:31914998:G:A	A	4.27949177047294e-6
chr12:31915757:C:T	T	9.32299342566772e-6
chr12:31919612:A:C	C	1.08682462480325e-5
chr12:31922681:C:T	T	3.25415326983704e-5
chr12:31923100:T:G	G	3.35987897566617e-6
chr12:31923529:A:G	G	3.36612052683089e-6
chr12:31923889:A:G	G	6.51760551191183e-6
chr12:31930902:T:C	C	-8.76688082139567e-6
chr12:31933627:T:C	C	-1.46331164681995e-5
chr12:31939183:T:G	G	1.78320051808715e-5
chr12:31943327:C:T	T	8.96098486527996e-7
chr12:31955743:A:G	G	-3.31217336708349e-5
chr12:31958674:A:G	G	-3.48887903841954e-5
chr12:31961224:G:A	A	2.51232944795702e-5
chr12:31964309:T:C	C	2.1382962323498e-5
chr12:31968342:G:T	T	-1.14878599456591e-5
chr12:31969279:G:A	A	-1.42985482707386e-5
chr12:31973437:A:G	G	1.46689427074345e-5
chr12:31973689:A:C	C	4.2416639864386e-6
chr12:31975285:C:T	T	-7.679295174974e-6
chr12:31975313:A:G	G	1.14784262280253e-5
chr12:31981130:A:G	G	1.73901316183422e-5
chr12:31981273:C:A	A	1.0401123187498e-5
chr12:31981306:C:T	T	1.15299788936052e-5
chr12:31981394:C:T	T	-4.78185913178503e-5
chr12:31981704:T:C	C	-7.09294602155664e-6
chr12:31981881:G:A	A	-1.80424255480228e-5
chr12:31981992:G:A	A	-3.60834998646358e-5
chr12:31982009:A:G	G	5.56761553426935e-6
chr12:31982507:T:C	C	4.08436531940568e-5
chr12:31984513:C:T	T	2.10081412669498e-5
chr12:31984631:G:A	A	1.02996964991464e-5
chr12:31985391:T:C	C	-1.93793994900264e-6
chr12:31994778:T:C	C	1.42735451840334e-5
chr12:32001032:T:C	C	-2.73061519058247e-6
chr12:32002501:G:A	A	1.00561903180774e-5
chr12:32007157:G:A	A	1.69542688956268e-5
chr12:32031471:G:A	A	-1.75381124830789e-5
chr12:32033727:G:T	T	1.2412374803047e-5
chr12:32034350:G:A	A	2.18501928047338e-5
chr12:32034455:T:G	G	1.33729806780841e-5
chr12:32036072:A:G	G	1.81713600305487e-5
chr12:32036548:T:C	C	5.75251821633459e-6
chr12:32036729:C:T	T	8.6996589886565e-6
chr12:32040410:A:G	G	-1.11242324067507e-5
chr12:32041441:C:T	T	-3.45009358106745e-6
chr12:32044943:G:T	T	-1.41267658041109e-5
chr12:32051764:G:A	A	2.50459524742958e-5
chr12:32051815:C:T	T	2.43529660642385e-6
chr12:32053626:C:T	T	2.17485669349756e-6
chr12:32053753:C:T	T	3.48455313008675e-7
chr12:32055952:G:A	A	2.31733799903433e-5
chr12:32056008:A:G	G	4.28514707864754e-6
chr12:32058892:A:C	C	-1.2215992367959e-6
chr12:32059969:G:T	T	8.1799294819135e-6
chr12:32063250:G:A	A	1.02912753100137e-5
chr12:32063349:C:T	T	2.10844201405851e-5
chr12:32063358:T:G	G	-2.85639558840415e-6
chr12:32063465:G:A	A	4.62859577269352e-6
chr12:32065184:C:T	T	-6.25557823795673e-5
chr12:32065416:C:T	T	-1.53573411574434e-5
chr12:32070621:C:T	T	6.62326471581622e-6
chr12:32070941:T:C	C	1.30648408976811e-4
chr12:32076883:G:A	A	7.60093088706964e-5
chr12:32077702:A:G	G	-2.67500372920515e-5
chr12:32079288:A:G	G	-2.31901180810996e-5
chr12:32082101:G:A	A	5.50589454687513e-6
chr12:32086424:C:A	A	6.24754282392105e-6
chr12:32088643:C:T	T	8.25862380576066e-6
chr12:32090112:C:T	T	-1.15285681523044e-5
chr12:32090450:T:C	C	-6.1942679899751e-6
chr12:32091185:A:G	G	-1.6577454652056e-4
chr12:32091321:T:G	G	-1.9156990190257e-5
chr12:32092866:T:G	G	4.57788383476283e-5
chr12:32093609:A:G	G	1.23156483097041e-5
chr12:32108305:A:G	G	9.45964957944255e-6
chr12:32113317:A:G	G	7.90285033610974e-6
chr12:32114373:C:A	A	-1.66046367714346e-6
chr12:32122816:G:A	A	-5.37970947367056e-6
chr12:32124879:T:C	C	3.85559762629745e-6
chr12:32125098:C:T	T	5.45795962902517e-6
chr12:32126408:C:T	T	1.97642441265198e-6
chr12:32127585:C:T	T	-6.64524041091627e-5
chr12:32128414:A:G	G	-3.66213283630022e-6
chr12:32134392:C:T	T	-4.67243197415892e-5
chr12:32134979:C:T	T	-1.14482875715925e-7
chr12:32136429:C:T	T	2.40482721030589e-5
chr12:32139996:G:A	A	-1.39241251980796e-4
chr12:32140725:G:T	T	-1.95988944726833e-5
chr12:32142982:T:C	C	-1.0929301505255e-5
chr12:32143687:G:A	A	1.59598907936502e-5
chr12:32144592:A:G	G	1.18034051210967e-5
chr12:32151199:C:T	T	-1.37254466108317e-5
chr12:32151501:A:G	G	4.8025426519139e-5
chr12:32157301:A:G	G	-8.87004945795285e-6
chr12:32160029:A:G	G	-2.16609996415896e-5
chr12:32167978:C:T	T	5.81423391898036e-7
chr12:32169237:A:G	G	6.21852266593824e-5
chr12:32176235:A:G	G	4.64547348591974e-7
chr12:32177436:T:C	C	1.3577946460243e-5
chr12:32186297:C:T	T	-1.22493174138555e-6
chr12:32190755:A:G	G	1.59717578620385e-5
chr12:32197769:T:C	C	-6.9356255083235e-6
chr12:32199222:G:A	A	-1.75730291517501e-5
chr12:32211442:C:T	T	-8.87605990827995e-6
chr12:32213059:A:C	C	-3.69154352099643e-5
chr12:32214837:C:T	T	-4.09841113623277e-5
chr12:32217316:T:G	G	-8.2031403423124e-6
chr12:32217645:T:C	C	-1.38347731975688e-5
chr12:32218032:C:T	T	3.93109288682122e-5
chr12:32221826:A:G	G	1.78867009149422e-5
chr12:32221866:A:G	G	-3.52305729771051e-6
chr12:32222743:C:T	T	7.13593057407028e-6
chr12:32227567:A:C	C	1.7938050652304e-6
chr12:32230724:T:C	C	2.23593901458918e-5
chr12:32233432:A:C	C	-1.48709790512e-5
chr12:32233480:A:G	G	2.46834570717444e-5
chr12:32234241:A:G	G	-5.28041635184775e-6
chr12:32238537:A:G	G	-1.97347357337383e-5
chr12:32241170:C:T	T	1.71008679646922e-5
chr12:32244463:A:G	G	-2.97821027799255e-6
chr12:32247364:A:G	G	3.07639386746932e-5
chr12:32248358:A:G	G	1.7119440932804e-5
chr12:32258047:C:T	T	-5.96248524160582e-7
chr12:32271296:A:G	G	2.75435309693961e-6
chr12:32278579:C:T	T	2.6552812855909e-5
chr12:32284263:A:G	G	1.52484606094327e-5
chr12:32286745:T:C	C	5.79668260486543e-6
chr12:32293967:T:C	C	1.86961541312712e-5
chr12:32294789:T:C	C	1.56566874451703e-5
chr12:32301032:C:A	A	7.29551495599166e-6
chr12:32301351:A:G	G	7.38899799260847e-6
chr12:32302421:T:C	C	1.44379813910188e-5
chr12:32307322:G:A	A	5.54129404393275e-6
chr12:32312062:T:G	G	-3.38755906679846e-5
chr12:32312173:G:T	T	1.39851975937516e-5
chr12:32312426:G:A	A	1.86517294007542e-6
chr12:32315547:A:C	C	7.09765152950559e-5
chr12:32315689:T:G	G	7.09765152950559e-5
chr12:32319580:C:A	A	1.09575937621207e-5
chr12:32323793:A:G	G	1.82419006831158e-5
chr12:32327073:G:A	A	1.7648299430253e-6
chr12:32328643:A:G	G	1.47796355749597e-5
chr12:32333125:A:G	G	3.14621252886673e-7
chr12:32337341:G:A	A	2.89738695899315e-5
chr12:32337830:G:A	A	-1.89732826101531e-6
chr12:32337915:G:A	A	2.53428251874868e-5
chr12:32349325:C:A	A	-2.54269595416111e-5
chr12:32360868:C:T	T	-7.29497263948639e-6
chr12:32362790:G:A	A	-2.88741538433478e-6
chr12:32370658:G:A	A	-7.85831709808982e-6
chr12:32373059:C:T	T	-6.8755801583835e-6
chr12:32377323:G:T	T	-2.35085094857629e-5
chr12:32377646:G:A	A	2.38220998853626e-5
chr12:32378286:C:T	T	-2.23389828436659e-5
chr12:32380796:G:A	A	-7.1446206283004e-6
chr12:32406759:C:T	T	7.73464590666728e-6
chr12:32408591:C:A	A	1.97033087160921e-5
chr12:32410675:C:T	T	-9.8156104205248908e-06
chr12:32421674:G:A	A	-8.82700862675064e-6
chr12:32429924:G:A	A	-2.37009428524844e-5
chr12:32431129:T:C	C	3.38820643489555e-6
chr12:32441528:G:A	A	-1.09338209418636e-5
chr12:32449703:T:C	C	-2.2976923569413e-5
chr12:32454429:C:T	T	-1.41626386774708e-5
chr12:32460831:A:G	G	-5.85192149536885e-5
chr12:32462728:G:A	A	1.50827814544112e-5
chr12:32489089:G:A	A	2.30223930687546e-5
chr12:32493206:A:G	G	-9.53835886879896e-5
chr12:32494824:G:A	A	1.58550430664197e-6
chr12:32496256:G:A	A	7.23959663235733e-6
chr12:32496865:G:A	A	9.41047770487579e-6
chr12:32501276:A:G	G	3.71629280083321e-5
chr12:32505179:G:A	A	6.53395858844175e-5
chr12:32505579:T:G	G	-1.52212773702352e-5
chr12:32505703:C:T	T	6.60056741416244e-5
chr12:32522593:G:T	T	7.88701924518217e-6
chr12:32522988:A:G	G	2.07758308360859e-6
chr12:32527070:C:T	T	1.82846820130161e-6
chr12:32527302:T:G	G	5.98548380842187e-5
chr12:32530937:T:C	C	7.6941074819483e-6
chr12:32536582:A:G	G	5.94996538693477e-5
chr12:32536646:G:A	A	1.75563797457252e-5
chr12:32537745:A:G	G	3.10774086787568e-5
chr12:32539208:C:A	A	4.57667654519992e-5
chr12:32540540:C:T	T	3.364156192784e-5
chr12:32545612:A:G	G	3.08440799056345e-5
chr12:32549966:C:T	T	9.19504957009624e-5
chr12:32560201:T:C	C	5.83844026710695e-5
chr12:32566994:C:T	T	1.39571860582142e-5
chr12:32569437:T:C	C	1.16138218907727e-5
chr12:32569655:T:C	C	-5.88414820657009e-5
chr12:32570389:C:T	T	-9.40286958619361e-6
chr12:32573985:A:G	G	-1.39219073570467e-4
chr12:32584586:T:C	C	9.30017781365441e-6
chr12:32584662:G:A	A	7.1601144238835e-6
chr12:32585529:A:C	C	9.21880738760246e-6
chr12:32588959:G:A	A	-2.32359164144124e-5
chr12:32589435:A:G	G	2.55858127060342e-6
chr12:32591554:C:T	T	-3.55447274730294e-5
chr12:32602688:T:C	C	-4.0923291570353e-6
chr12:32632890:G:A	A	1.33415828579745e-4
chr12:32640040:G:A	A	-4.73204735397969e-6
chr12:32647193:C:T	T	-4.26079951006434e-5
chr12:32647507:G:A	A	-1.4935102747607e-5
chr12:32648394:C:T	T	-6.70580314505385e-6
chr12:32650526:G:T	T	-1.20251670955747e-5
chr12:32652987:T:C	C	4.69207880112027e-5
chr12:32657787:G:A	A	2.07855452562849e-5
chr12:32669672:A:G	G	1.20705397231224e-5
chr12:32672972:G:T	T	1.67706073445107e-5
chr12:32682817:A:G	G	4.24966015376955e-6
chr12:32691772:A:G	G	2.252175379342e-5
chr12:32694770:C:A	A	1.50424938402874e-5
chr12:32695419:C:T	T	1.34224138797157e-5
chr12:32698529:T:G	G	-1.33539228232936e-4
chr12:32707368:G:A	A	1.5045530710717e-5
chr12:32718547:G:A	A	1.4054320682623e-5
chr12:32728660:A:G	G	-4.60335162435941e-5
chr12:32734276:A:G	G	1.95191019779733e-5
chr12:32737617:T:C	C	-4.05614784268089e-5
chr12:32737744:T:C	C	1.32014516698905e-5
chr12:32757935:C:T	T	-1.03327918591651e-4
chr12:32762246:G:A	A	1.69512242671135e-5
chr12:32765296:C:A	A	2.2928645106069e-6
chr12:32772594:G:T	T	-1.86306120551691e-5
chr12:32780103:A:G	G	-2.29320397176942e-5
chr12:32781782:T:G	G	-2.52575384893357e-4
chr12:32784479:G:T	T	2.00932837877864e-5
chr12:32787117:T:C	C	-4.81674339680294e-5
chr12:32790421:A:G	G	2.63250408382208e-5
chr12:32791480:G:T	T	7.08295726650522e-6
chr12:32792561:C:T	T	1.3021254021652e-5
chr12:32800098:T:C	C	-7.52260747919496e-6
chr12:32800139:G:A	A	-3.94988590152329e-5
chr12:32802396:G:A	A	-5.6702271364772e-6
chr12:32815256:T:C	C	1.28970227732331e-5
chr12:32817643:C:T	T	1.72053423517752e-5
chr12:32820006:C:T	T	7.19491493550462e-6
chr12:32821284:T:C	C	-1.13224876879989e-5
chr12:32821311:C:T	T	1.71927660225325e-5
chr12:32830523:T:C	C	-3.8062239495964e-5
chr12:32833591:G:T	T	-1.19793733292202e-4
chr12:32833925:T:C	C	2.24474520160986e-5
chr12:32836301:C:T	T	3.47731900572333e-5
chr12:32838107:G:A	A	2.0722073519822e-5
chr12:32846332:G:A	A	-3.1822854309796e-5
chr12:32864109:A:C	C	2.93041015409602e-5
chr12:32869000:A:G	G	-1.28607922003933e-5
chr12:32876102:T:C	C	-1.24247266212105e-5
chr12:32882507:T:C	C	-2.49896862153233e-5
chr12:32884856:T:C	C	-1.47387265748094e-6
chr12:32884963:A:G	G	3.3783433234878e-5
chr12:32893271:C:T	T	-1.51018975449507e-4
chr12:32894222:C:T	T	1.24501103039791e-5
chr12:32896223:C:T	T	-3.10320057439141e-5
chr12:32907610:C:A	A	-4.76847478972689e-6
chr12:32907935:A:G	G	-1.0937910441399e-4
chr12:32921957:G:A	A	7.63219168172825e-6
chr12:32927472:T:C	C	-1.61869247050996e-6
chr12:32932370:A:G	G	4.91758980510226e-6
chr12:32938351:A:G	G	1.26385159881406e-5
chr12:32938633:C:T	T	1.09506285704797e-5
chr12:32940494:A:G	G	5.30692954626692e-6
chr12:32946195:A:G	G	2.44872757595148e-5
chr12:32947744:T:C	C	5.8594970692951e-5
chr12:32965221:G:A	A	4.12399712680797e-5
chr12:32966563:A:G	G	4.17713436777253e-5
chr12:32968800:G:T	T	1.95261169953146e-5
chr12:32977902:T:G	G	-1.20656205289441e-5
chr12:32978474:G:A	A	9.39927054345003e-6
chr12:32981648:T:C	C	4.49142910875752e-6
chr12:32981949:T:C	C	3.23550060045156e-6
chr12:32984196:G:A	A	2.05167945611534e-5
chr12:32992230:A:G	G	-4.30602849274735e-6
chr12:32997586:C:T	T	3.82475953119352e-5
chr12:32997638:T:C	C	-5.26481355143477e-5
chr12:33006524:T:C	C	-8.55089323254282e-6
chr12:33012519:A:C	C	2.24849973942395e-5
chr12:33028292:C:T	T	6.3702322666655404e-06
chr12:33043159:A:G	G	-8.34159356344763e-5
chr12:33049640:T:C	C	-7.08658345560946e-5
chr12:33057618:G:T	T	1.54940972960933e-5
chr12:33061597:A:G	G	-2.73493622760194e-5
chr12:33079108:A:C	C	-1.62102787897535e-5
chr12:33083484:A:G	G	-9.1406659632986e-6
chr12:33087110:A:G	G	-3.24816941084321e-5
chr12:33091245:A:G	G	1.20962401812013e-5
chr12:33094452:G:A	A	-2.30400471768899e-6
chr12:33111677:C:T	T	-6.62730460933644e-5
chr12:33113295:T:C	C	-2.31369705328713e-5
chr12:33126116:C:T	T	-4.4743552922115e-5
chr12:33131512:C:T	T	-3.72172125343807e-6
chr12:33140973:G:A	A	1.72377391807782e-6
chr12:33162888:T:C	C	2.23873463537873e-5
chr12:33163310:T:G	G	-3.87164058149259e-4
chr12:33182725:A:G	G	-1.119980030684e-4
chr12:33190401:G:A	A	8.75224067198734e-6
chr12:33192426:T:C	C	-9.76862579030231e-6
chr12:33202523:A:G	G	-6.40058456677168e-5
chr12:33211490:T:C	C	-3.77262812351408e-5
chr12:33213999:C:T	T	1.2873754517611e-5
chr12:33250473:G:T	T	1.32143539319955e-6
chr12:33250847:C:T	T	4.2231811853012e-6
chr12:33266640:A:G	G	-1.00481150285594e-5
chr12:33277292:C:T	T	3.03770873055951e-5
chr12:33282504:G:T	T	-1.53010275218899e-6
chr12:33285892:A:G	G	9.09031482633688e-6
chr12:33298645:C:T	T	-3.51053936559941e-5
chr12:33305833:C:A	A	2.65084724900605e-7
chr12:33306481:C:T	T	-3.80793361550314e-5
chr12:33306543:G:A	A	2.18194533564972e-5
chr12:33320515:C:T	T	-1.12924765869137e-4
chr12:33328569:C:A	A	-5.74240426846987e-7
chr12:33342535:A:G	G	-1.23327310364536e-5
chr12:33357180:G:A	A	-7.48775979432666e-7
chr12:33371506:C:T	T	4.66441678411191e-5
chr12:33381770:A:G	G	-1.57631839078301e-5
chr12:33382354:G:A	A	4.88656319121781e-6
chr12:33390285:C:T	T	-6.28762016903877e-6
chr12:33400264:G:A	A	-3.87981267819927e-5
chr12:33406589:C:T	T	-1.17928869903923e-5
chr12:33419603:T:C	C	-3.92307811043902e-5
chr12:33421488:C:A	A	-3.92307811043902e-5
chr12:33426524:A:G	G	-1.03104813044493e-5
chr12:33431819:G:A	A	-1.75964172151301e-5
chr12:33443719:G:T	T	-1.23351503655436e-6
chr12:33476607:G:A	A	-5.23903230111189e-6
chr12:33489529:A:C	C	1.55704319475555e-5
chr12:33492074:A:G	G	1.94861132998599e-6
chr12:33510386:G:A	A	-1.46104326991533e-5
chr12:33548231:T:C	C	1.75889859363205e-5
chr12:33549133:T:C	C	1.75889859363205e-5
chr12:33558737:A:G	G	-1.22311952378283e-5
chr12:33561808:T:C	C	8.8075240214898e-5
chr12:33572258:C:T	T	4.97210062340326e-6
chr12:33573405:C:T	T	3.41744732585263e-5
chr12:33580191:C:T	T	-3.03593443999617e-5
chr12:33589091:A:G	G	1.51218501009867e-5
chr12:33592046:A:G	G	-6.19351544695357e-5
chr12:33612259:T:C	C	6.65477013887255e-6
chr12:33625615:G:A	A	6.92637098959682e-6
chr12:33646687:C:T	T	-3.66682538426027e-5
chr12:33694165:G:A	A	1.46300029721529e-6
chr12:33771872:T:C	C	-2.64474756963863e-5
chr12:33787888:A:G	G	-2.87633799873814e-5
chr12:33792981:T:G	G	-6.65750861203998e-5
chr12:33805996:A:C	C	6.10137989546357e-6
chr12:33810381:G:A	A	-3.0430447606336698e-05
chr12:33826674:G:A	A	-2.37878278443531e-5
chr12:33832908:T:C	C	1.00520481803262e-5
chr12:33835736:C:T	T	-4.19097440363982e-5
chr12:33837541:G:A	A	-1.06696141409456e-4
chr12:33876077:C:A	A	-2.07750930250539e-5
chr12:33877091:T:C	C	-4.33219840909191e-5
chr12:33878915:A:C	C	-4.81486155882115e-6
chr12:33883733:G:A	A	8.0932213762243e-6
chr12:33883967:G:T	T	-1.2341295532254e-4
chr12:33923666:G:T	T	-7.07820624972836e-5
chr12:33941772:T:G	G	-2.34150808154332e-5
chr12:33947453:G:T	T	-2.13081890546764e-5
chr12:33958559:C:T	T	1.11089800442292e-5
chr12:33982875:A:C	C	1.33515804072536e-5
chr12:33990775:C:T	T	5.00272243691551e-5
chr12:33991166:T:C	C	1.21166030218021e-5
chr12:33996498:G:T	T	1.01275504517139e-5
chr12:34022859:T:C	C	-7.26617861491915e-6
chr12:34064126:C:T	T	-2.53948165010415e-5
chr12:34064769:A:G	G	-2.64719426038573e-5
chr12:34089590:T:C	C	4.11176811256109e-5
chr12:34092821:A:G	G	1.31162483757479e-5
chr12:34098266:G:A	A	5.27551243955617e-5
chr12:34103275:T:G	G	-2.74565458011128e-5
chr12:34105710:C:T	T	3.88807327653929e-5
chr12:34118862:T:C	C	6.30904037674432e-5
chr12:34171447:G:A	A	2.3906220014527e-5
chr12:34178157:T:C	C	-5.88599023950798e-5
chr12:34183707:G:A	A	1.96507412978966e-5
chr12:34185970:T:C	C	1.69257014602494e-4
chr12:34208535:T:C	C	2.70175016469805e-5
chr12:34209817:T:C	C	6.1302378084121e-7
chr12:34223955:A:G	G	7.36636826359124e-5
chr12:34277505:C:T	T	2.57115158413873e-5
chr12:34307441:G:A	A	2.14837455778541e-6
chr12:34331106:C:T	T	-5.21898277089051e-6
chr12:34357425:T:G	G	1.55523102580078e-5
chr12:34368475:C:T	T	2.95367542170882e-5
chr12:34437198:C:T	T	-1.45228234516232e-5
chr12:34437216:C:A	A	-8.67669933727551e-6
chr12:34492814:C:T	T	-2.21566753626871e-5
chr12:34497392:A:G	G	-9.15807256023982e-6
chr12:34549278:A:G	G	-8.90866626746795e-6
chr12:34568964:T:C	C	-2.59808728510266e-6
chr12:34578439:A:G	G	-8.90866626746795e-6
chr12:34583183:A:G	G	-1.90479644777168e-5
chr12:34593359:C:T	T	-2.39770536694353e-5
chr12:34601822:C:A	A	-9.35039680894322e-6
chr12:34606568:C:T	T	-2.45364774254857e-5
chr12:34629322:G:A	A	-1.03551661405709e-5
chr12:34637317:C:T	T	-8.91280443759526e-6
chr12:34699502:A:G	G	-6.6717044845674e-6
chr12:37483208:T:G	G	-5.20074564294072e-5
chr12:37507439:A:G	G	-1.64556098124413e-5
chr12:37510598:A:C	C	-9.08180477761097e-6
chr12:37510876:G:A	A	-9.08180477761097e-6
chr12:37532966:C:T	T	-3.94665908405931e-5
chr12:37533446:G:A	A	-2.07713600342228e-5
chr12:37533861:C:A	A	-3.59341835648431e-5
chr12:37606693:T:C	C	-9.08180477761097e-6
chr12:37655667:T:C	C	-9.08180477761097e-6
chr12:37724342:T:C	C	9.69702658594152e-6
chr12:37727134:A:G	G	-8.9778868715753e-6
chr12:37738370:G:A	A	-6.92890087174238e-6
chr12:37770224:T:C	C	-1.14899382895572e-5
chr12:37774043:T:G	G	-1.96107338522364e-5
chr12:37804589:A:G	G	-3.55960921090201e-5
chr12:37834449:G:T	T	-8.12808347851782e-6
chr12:37853397:C:T	T	-9.08180477761097e-6
chr12:37858345:G:T	T	-4.91261991807403e-5
chr12:37859241:C:T	T	3.83082955515462e-5
chr12:37881668:T:C	C	4.2290233435457e-6
chr12:37890821:C:T	T	-1.4881333316853e-5
chr12:37919744:G:A	A	4.61356903750318e-5
chr12:37923146:C:T	T	-1.23526272331794e-5
chr12:37933847:C:T	T	-1.15880530608533e-5
chr12:37956393:G:T	T	-5.73209166519827e-6
chr12:37965809:G:A	A	-1.70689552608258e-6
chr12:37972352:G:A	A	-3.16635814411844e-5
chr12:37973131:A:G	G	-9.08235590943397e-6
chr12:37992919:A:G	G	-9.229997486775e-6
chr12:37993982:G:A	A	-4.67398264762847e-6
chr12:38022337:C:T	T	-6.19255093192931e-6
chr12:38025758:G:A	A	-2.736743051395e-5
chr12:38038207:C:A	A	8.95614590438254e-6
chr12:38046619:C:T	T	-8.88789910119606e-6
chr12:38046629:A:G	G	-9.0839818395435e-6
chr12:38063747:G:T	T	-8.32907079142964e-6
chr12:38066071:G:A	A	-3.01440835137489e-5
chr12:38079117:A:G	G	2.07550426662252e-5
chr12:38081663:G:A	A	6.75272344935603e-7
chr12:38085486:C:T	T	3.14032163886877e-5
chr12:38088273:C:T	T	4.35266070505236e-6
chr12:38088751:C:T	T	-8.6555595040253e-6
chr12:38088878:T:G	G	8.55220042878044e-6
chr12:38121070:G:A	A	-5.51163204480601e-6
chr12:38135787:A:G	G	-1.18354285868405e-5
chr12:38149734:C:T	T	-8.6555595040253e-6
chr12:38154167:G:A	A	4.95146632836851e-6
chr12:38194590:C:A	A	-1.14824388105083e-5
chr12:38196033:G:T	T	-1.33391416492009e-5
chr12:38199183:C:T	T	-2.17297345333232e-5
chr12:38206853:A:G	G	-2.16632094303707e-5
chr12:38220867:C:T	T	2.22645027398005e-5
chr12:38233683:A:G	G	-1.11444174868243e-5
chr12:38243177:C:T	T	-4.04426708653146e-5
chr12:38246122:G:A	A	1.6355496965963e-5
chr12:38260565:A:G	G	-2.60999989768774e-5
chr12:38261430:C:A	A	9.28553437414438e-6
chr12:38285659:T:G	G	3.16121928526225e-6
chr12:38311635:T:G	G	6.11816864338374e-5
chr12:38316657:A:G	G	1.48715470304448e-5
chr12:38317856:G:A	A	7.54282296581301e-7
chr12:38349706:G:A	A	1.10480876681675e-5
chr12:38354816:T:C	C	-8.9036243942585e-6
chr12:38359578:C:T	T	-7.28540316610077e-5
chr12:38368339:G:A	A	-8.88236794824306e-6
chr12:38370757:C:A	A	-9.97406181891615e-6
chr12:38391133:G:A	A	1.56126160241992e-5
chr12:38407944:T:C	C	1.69044993735826e-5
chr12:38478177:T:C	C	-1.37439373945773e-5
chr12:38482720:T:C	C	-1.80579835387381e-5
chr12:38488116:C:T	T	1.89086205784239e-5
chr12:38497265:A:G	G	-4.54727475079732e-5
chr12:38526445:C:T	T	-1.28098044219236e-5
chr12:38539812:T:C	C	3.23733369130573e-4
chr12:38553230:C:T	T	2.8262548079219e-6
chr12:38559271:T:C	C	-9.63683284750765e-6
chr12:38604027:A:C	C	1.03305244177536e-6
chr12:38605367:C:T	T	-1.50165208032598e-5
chr12:38635051:T:C	C	-9.02100345513902e-6
chr12:38666820:C:A	A	-4.65489253536173e-5
chr12:38668328:T:C	C	-3.00522377184669e-5
chr12:38674219:C:A	A	2.73647033548387e-5
chr12:38683282:A:G	G	-1.17839881875245e-5
chr12:38684898:G:A	A	-1.00947242789144e-5
chr12:38689359:T:G	G	-1.52010397634805e-6
chr12:38694255:A:G	G	-2.54573108633408e-6
chr12:38712929:C:T	T	-6.33926468234517e-6
chr12:38726485:T:C	C	-4.57989169014758e-6
chr12:38731089:C:T	T	8.01428260019399e-7
chr12:38737083:G:A	A	-5.99543221660179e-6
chr12:38746733:C:T	T	-1.07609270431585e-5
chr12:38765639:G:A	A	2.60496911648166e-6
chr12:38773644:G:A	A	-3.49719860967318e-5
chr12:38774266:C:A	A	-1.73272470173216e-5
chr12:38778973:G:A	A	1.01413242861862e-5
chr12:38779672:A:C	C	-2.02301619251987e-6
chr12:38826105:C:T	T	-7.84992889313215e-5
chr12:38844628:C:T	T	-4.00820834954408e-5
chr12:38851918:T:C	C	-8.9510164306147e-6
chr12:38873495:A:G	G	5.3213137244395e-7
chr12:38882783:A:G	G	1.16689463874099e-4
chr12:38891304:G:A	A	2.21294574259256e-5
chr12:38905786:C:A	A	6.83688770833474e-6
chr12:38906939:T:C	C	-1.18194709444113e-5
chr12:38910710:C:T	T	9.20565932874573e-6
chr12:38915912:T:C	C	1.19828183243609e-5
chr12:38917823:G:A	A	-1.09658988476569e-4
chr12:38919801:G:A	A	3.63936214592526e-5
chr12:38931957:G:A	A	-8.00385963850722e-6
chr12:38956395:G:A	A	5.49139803992691e-5
chr12:38961837:G:T	T	2.31579386739943e-5
chr12:38962847:C:T	T	2.63015773800589e-5
chr12:38963120:A:C	C	-2.07673933746453e-4
chr12:38970735:G:T	T	2.10449069652712e-5
chr12:38979614:A:G	G	-1.72075751755182e-6
chr12:38981480:C:T	T	1.95478277794912e-5
chr12:38982883:C:T	T	-1.72075751755182e-6
chr12:39003337:A:G	G	8.41524536267152e-7
chr12:39020391:T:C	C	2.74337506700478e-5
chr12:39022548:G:A	A	4.47507016671147e-6
chr12:39022604:T:G	G	-1.94179756548149e-5
chr12:39031397:G:A	A	-2.37517076841908e-6
chr12:39034709:C:T	T	-2.44702483405532e-5
chr12:39035937:C:T	T	-1.68730502685393e-5
chr12:39051129:T:C	C	-9.09393390979061e-6
chr12:39053923:T:C	C	-3.84597049466816e-6
chr12:39054281:G:T	T	-8.52532406772248e-5
chr12:39056689:C:A	A	1.19830691188641e-5
chr12:39059364:A:G	G	9.24026379994683e-5
chr12:39068746:A:C	C	-1.2965475954299e-6
chr12:39093739:G:A	A	-2.64611446375839e-6
chr12:39105039:C:T	T	1.92286825513669e-5
chr12:39135560:A:G	G	-1.35888676954991e-5
chr12:39141096:A:C	C	-3.95004846212026e-5
chr12:39144593:G:A	A	-1.2882055336671e-6
chr12:39150187:T:C	C	3.32727313269851e-5
chr12:39157539:G:A	A	-3.52150384836059e-5
chr12:39167615:A:G	G	5.99346925423878e-5
chr12:39169312:T:G	G	8.2869296768578e-5
chr12:39174089:A:G	G	2.51565487687481e-5
chr12:39206655:G:A	A	9.12633514711775e-6
chr12:39215841:G:T	T	-4.5483455267637e-5
chr12:39231481:C:A	A	3.32097257306322e-5
chr12:39239756:T:C	C	-3.38482146944546e-6
chr12:39246155:C:A	A	2.64429546599458e-5
chr12:39246948:G:A	A	6.08314608792197e-5
chr12:39269197:G:A	A	3.38816603718449e-5
chr12:39295022:A:C	C	8.6918934525948e-7
chr12:39308681:C:A	A	-3.19948623216587e-6
chr12:39328488:A:G	G	3.28923970562248e-5
chr12:39329182:T:C	C	6.47224569645007e-6
chr12:39341546:C:A	A	1.16842322927195e-4
chr12:39376846:C:T	T	-4.09018573915727e-5
chr12:39389829:T:C	C	4.96252687517193e-6
chr12:39431811:A:G	G	-3.71708293413605e-6
chr12:39455158:T:C	C	-5.62658470447702e-6
chr12:39477673:C:T	T	-2.93654455408493e-6
chr12:39491780:C:T	T	2.69380629377723e-5
chr12:39503388:G:A	A	-5.45086014805101e-5
chr12:39508063:A:G	G	-4.88219918947228e-6
chr12:39541974:G:A	A	-8.35750289724143e-6
chr12:39545647:C:A	A	-9.81051378832624e-6
chr12:39559400:A:G	G	2.67355015753699e-5
chr12:39597227:C:T	T	3.02881849078716e-5
chr12:39615597:C:T	T	4.09007235497256e-5
chr12:39616024:C:T	T	-1.41637803165466e-5
chr12:39625741:A:G	G	-1.67906000396505e-5
chr12:39631232:A:G	G	-3.20611655404085e-5
chr12:39638084:C:T	T	4.01101896408441e-6
chr12:39639841:T:G	G	-8.30663352819966e-6
chr12:39642536:C:T	T	8.73259350764588e-5
chr12:39652606:A:G	G	-7.9014800662271e-6
chr12:39659356:T:G	G	-1.05144264839974e-8
chr12:39659621:C:T	T	-1.05144264839974e-8
chr12:39661334:A:G	G	-9.16268385438852e-6
chr12:39681847:G:T	T	-5.44970674085566e-6
chr12:39717259:C:T	T	1.47219836593966e-4
chr12:39724447:A:G	G	-6.73433185162227e-6
chr12:39744222:C:T	T	1.57589213790395e-4
chr12:39752596:G:T	T	6.43637999362244e-6
chr12:39776729:C:A	A	-6.21054511813004e-5
chr12:39787976:T:C	C	-1.15521121637445e-4
chr12:39792636:A:G	G	-2.67400070068389e-6
chr12:39801620:A:G	G	-2.17734774724419e-5
chr12:39802800:C:T	T	-5.21252010900138e-6
chr12:39803007:G:A	A	-1.52141430347598e-7
chr12:39808232:C:A	A	1.31613435627312e-4
chr12:39817694:A:G	G	-8.94628183418864e-6
chr12:39826496:C:A	A	1.9941906973062e-5
chr12:39842290:A:C	C	-5.8890503462542e-7
chr12:39862418:G:A	A	1.75816687045982e-5
chr12:39880428:C:A	A	-7.07847354315105e-5
chr12:39880523:A:G	G	-6.41293260059286e-5
chr12:39883284:G:A	A	-2.7956988887379e-5
chr12:39887891:A:G	G	-1.71985857422409e-6
chr12:39891634:A:G	G	7.06934225256605e-6
chr12:39892020:T:C	C	-1.03662484740168e-4
chr12:39894131:G:A	A	1.52872261116895e-6
chr12:39906210:A:C	C	-2.08781279515489e-5
chr12:39908797:G:A	A	-6.68203768776062e-8
chr12:39910572:T:G	G	7.75134598911232e-6
chr12:39914171:G:A	A	-4.43957627495922e-6
chr12:39917691:C:T	T	5.62097442371921e-5
chr12:39918919:C:A	A	-3.90369552376936e-5
chr12:39927814:G:A	A	-1.91633485058444e-4
chr12:39928044:T:C	C	-2.01157519468443e-5
chr12:39930504:T:C	C	-1.89950283064759e-5
chr12:39932161:G:T	T	-5.80271009542676e-6
chr12:39934955:C:T	T	-1.44104442209411e-5
chr12:39935630:A:C	C	2.88101908079161e-5
chr12:39935813:C:T	T	-1.98615301894718e-6
chr12:39937020:C:T	T	2.88756972293082e-5
chr12:39946824:C:T	T	-8.37144466900545e-6
chr12:39947283:T:C	C	-5.34661134457085e-6
chr12:39955701:A:G	G	5.67519535149668e-6
chr12:39957229:A:G	G	1.20563220209177e-5
chr12:39957690:C:A	A	2.0041413679818e-5
chr12:39959166:C:T	T	-2.16221343677337e-6
chr12:39959194:T:C	C	2.1959457794128e-5
chr12:39973955:T:C	C	-9.33489584782829e-6
chr12:39977709:C:A	A	1.77767428501749e-5
chr12:39984845:C:T	T	2.0465748137582e-5
chr12:39984937:C:A	A	1.28658527481067e-5
chr12:39986720:T:G	G	2.24771026562186e-4
chr12:39986961:T:C	C	6.10598183467518e-6
chr12:39992108:T:C	C	1.3249205350503e-4
chr12:39994535:A:G	G	4.06557214239421e-5
chr12:39994708:T:C	C	6.88814651871972e-6
chr12:40009160:G:A	A	3.56068847000976e-5
chr12:40009190:G:A	A	6.18854106002063e-5
chr12:40010541:C:T	T	-4.08064910697643e-5
chr12:40016092:T:C	C	-3.73852588471475e-8
chr12:40019896:G:A	A	1.20449301457795e-6
chr12:40026039:C:T	T	-3.91480640734382e-5
chr12:40033593:C:A	A	1.25080413603379e-5
chr12:40034759:G:T	T	-3.26351261304293e-6
chr12:40046681:C:A	A	-2.4362906392535e-5
chr12:40049174:C:T	T	3.8028680379597e-5
chr12:40057956:T:C	C	9.68123781521828e-5
chr12:40063445:G:A	A	2.53466136454904e-5
chr12:40064338:T:G	G	1.1039440897738e-5
chr12:40066725:A:G	G	-1.23816752337342e-4
chr12:40070901:C:T	T	1.7741388157962198e-05
chr12:40073214:C:T	T	1.79115643769252e-5
chr12:40084850:G:T	T	1.77554813192389e-6
chr12:40086130:C:T	T	-2.78048354857736e-5
chr12:40088962:T:C	C	-1.03990563547966e-4
chr12:40104388:G:A	A	2.41394137906954e-5
chr12:40104881:A:G	G	-4.83525298098066e-5
chr12:40109884:T:G	G	-1.80893048068685e-5
chr12:40132118:C:T	T	1.04593717920443e-4
chr12:40133593:A:G	G	1.51150498155522e-6
chr12:40138199:C:T	T	1.50116295445485e-5
chr12:40139113:T:C	C	1.09837626070066e-4
chr12:40141316:A:G	G	-2.09115337355821e-5
chr12:40142259:C:A	A	1.84473876921142e-5
chr12:40147356:C:A	A	-8.18373952759389e-7
chr12:40147825:A:G	G	-9.07762177930491e-6
chr12:40151294:C:T	T	4.63671589972578e-6
chr12:40156271:C:A	A	1.76599984658732e-5
chr12:40156522:G:A	A	1.1391169258524e-5
chr12:40168012:A:G	G	7.59572894376643e-5
chr12:40183917:T:C	C	-1.43500128400417e-5
chr12:40194606:C:T	T	-4.83374068227866e-6
chr12:40194876:C:T	T	-3.56609133674307e-6
chr12:40195404:C:T	T	1.20615164827622e-5
chr12:40208138:C:T	T	4.20680498756682e-6
chr12:40208422:T:G	G	3.5371941073114e-6
chr12:40215078:C:T	T	4.14645466373009e-6
chr12:40216177:C:T	T	2.50337420636402e-6
chr12:40222612:A:G	G	-1.16834075913027e-5
chr12:40225280:G:A	A	-6.62709595155493e-6
chr12:40237806:G:A	A	1.74498946061796e-5
chr12:40238792:G:A	A	-4.33223261597094e-5
chr12:40258718:T:C	C	-2.05544004704818e-6
chr12:40262377:A:G	G	2.72163488703657e-6
chr12:40272118:C:T	T	-4.47735171773411e-6
chr12:40276592:G:A	A	1.30467160412913e-5
chr12:40277196:C:A	A	6.80089617562183e-5
chr12:40278187:A:G	G	-1.33084146202802e-5
chr12:40283227:A:C	C	8.83809602812463e-6
chr12:40294893:T:C	C	-2.87070459975039e-5
chr12:40303632:G:A	A	1.23844537681947e-5
chr12:40309109:G:A	A	2.77556171626097e-7
chr12:40317244:C:T	T	1.28631774558868e-5
chr12:40331976:G:A	A	3.3874786012052e-6
chr12:40333977:T:G	G	1.12532385541188e-5
chr12:40335205:C:T	T	1.17095436926393e-5
chr12:40339034:T:C	C	-2.34430474902184e-5
chr12:40341862:A:G	G	-5.00523529064637e-5
chr12:40342447:C:T	T	1.09249055880473e-5
chr12:40343381:G:A	A	-1.79981092415766e-6
chr12:40348019:A:G	G	-1.41414816637651e-6
chr12:40350973:A:C	C	-8.3467094822028e-5
chr12:40351006:G:A	A	-3.42733242190803e-5
chr12:40351379:T:C	C	-1.1603186080014e-5
chr12:40364489:G:A	A	-1.25416789139719e-4
chr12:40364850:T:C	C	2.69281971211208e-5
chr12:40368744:T:C	C	2.91423621245419e-5
chr12:40372798:C:T	T	-4.31677791033712e-5
chr12:40373310:C:T	T	5.21835973323732e-5
chr12:40373560:G:A	A	8.16764127575908e-6
chr12:40379125:T:C	C	5.07630549444042e-5
chr12:40386468:G:A	A	-8.7579725794676e-7
chr12:40390706:A:G	G	1.67491190340819e-5
chr12:40392478:G:T	T	3.33522854760618e-6
chr12:40394577:C:T	T	-6.41846543482835e-6
chr12:40398498:G:A	A	-2.84226102811531e-5
chr12:40402063:C:A	A	-3.92670199984666e-5
chr12:40404806:A:C	C	8.11286090775307e-6
chr12:40409986:A:G	G	4.88525141816219e-6
chr12:40416791:C:T	T	4.91243736879008e-6
chr12:40418142:C:T	T	-4.40590576629816e-5
chr12:40419191:C:T	T	-6.88787282129229e-5
chr12:40419931:T:C	C	1.82854721031375e-5
chr12:40420224:A:C	C	-2.80855695609156e-5
chr12:40421728:C:A	A	-1.86090654230201e-6
chr12:40426406:G:A	A	-2.39508039588526e-6
chr12:40426830:T:G	G	-1.59756296158483e-6
chr12:40428065:G:A	A	3.56750173138382e-6
chr12:40436126:C:T	T	-7.3329542526277e-6
chr12:40443462:T:C	C	2.4973466762835e-6
chr12:40444096:G:A	A	-1.07912327240935e-5
chr12:40458733:A:G	G	-9.41838923404321e-6
chr12:40464141:A:C	C	-9.09599512716244e-6
chr12:40464164:A:C	C	-1.02927661420837e-4
chr12:40469250:A:G	G	-1.04314607635272e-5
chr12:40474965:A:G	G	-7.48038500670571e-6
chr12:40478287:C:T	T	5.27621665392696e-6
chr12:40479449:C:T	T	-2.58389036560238e-5
chr12:40499363:G:A	A	-8.05221338900663e-6
chr12:40500481:T:C	C	2.03577256711472e-5
chr12:40502945:G:A	A	1.4523995918326e-6
chr12:40505614:C:A	A	-8.02060455767041e-6
chr12:40530504:A:G	G	-6.40900896243498e-5
chr12:40548813:C:T	T	4.97427164059928e-6
chr12:40549928:G:A	A	9.87347967218846e-5
chr12:40563648:A:G	G	-4.80026114806352e-6
chr12:40564116:G:A	A	1.24312842026109e-5
chr12:40564870:T:C	C	-9.90311634861557e-6
chr12:40565372:A:G	G	-1.1534948798031e-5
chr12:40568134:A:G	G	3.23610875554355e-6
chr12:40570051:T:C	C	-2.70631015161873e-5
chr12:40589964:T:C	C	8.03648313106683e-7
chr12:40602159:T:C	C	-2.21883879858825e-5
chr12:40612286:C:T	T	-5.50339517267207e-6
chr12:40628025:C:A	A	7.62642163540264e-6
chr12:40629201:G:A	A	5.077028312859e-5
chr12:40631645:C:A	A	2.82766969619638e-6
chr12:40633136:G:T	T	-2.7019451622112e-6
chr12:40635568:T:C	C	2.49118898938252e-6
chr12:40647062:A:G	G	5.43327008699606e-6
chr12:40658761:G:T	T	-2.99570995306631e-5
chr12:40664130:C:T	T	6.97236621553449e-8
chr12:40668220:G:T	T	1.45552688277157e-5
chr12:40671394:T:C	C	3.22267300572432e-6
chr12:40674538:G:A	A	-2.85127943401358e-5
chr12:40678220:C:T	T	-2.65787166614961e-6
chr12:40679066:G:A	A	-8.41070574855425e-5
chr12:40684546:C:T	T	4.96123255739389e-4
chr12:40688597:A:G	G	-4.33599523185763e-6
chr12:40691924:C:T	T	-1.19300443689494e-5
chr12:40698864:G:A	A	5.1428090996994e-6
chr12:40703584:G:T	T	-2.84976566915045e-6
chr12:40712659:C:T	T	9.50751646762669e-4
chr12:40714132:T:G	G	-5.92112003975572e-6
chr12:40728486:C:T	T	-9.06800583893955e-6
chr12:40763860:G:A	A	6.65056374572956e-5
chr12:40765975:C:T	T	-7.4145557137421e-5
chr12:40765987:T:C	C	3.55043399282383e-6
chr12:40766464:G:T	T	1.71860883092655e-5
chr12:40770916:G:A	A	1.04167921430155e-4
chr12:40775226:G:A	A	-1.81196375207487e-5
chr12:40791402:C:T	T	-2.33237550019418e-6
chr12:40792565:T:C	C	2.49948332068865e-6
chr12:40794834:T:G	G	-1.12604829252045e-5
chr12:40796333:C:T	T	-1.72174902376667e-5
chr12:40797151:T:C	C	-4.26856820611808e-6
chr12:40804729:C:T	T	-2.21545179357339e-6
chr12:40806079:T:C	C	8.01087360771158e-5
chr12:40828588:A:G	G	3.38807242315305e-6
chr12:40835338:C:T	T	8.58627418982753e-5
chr12:40837641:A:G	G	1.64294159193053e-6
chr12:40837705:C:T	T	2.8830575699975e-5
chr12:40840782:A:C	C	2.0432927332974e-5
chr12:40841790:G:A	A	5.95032002026584e-5
chr12:40842961:A:G	G	2.00421666032602e-5
chr12:40847709:T:C	C	1.45218737633534e-4
chr12:40848254:A:G	G	-1.3716462919501e-6
chr12:40852558:A:G	G	2.05168788944188e-5
chr12:40854131:T:C	C	-1.50886781227559e-5
chr12:40861753:A:G	G	-4.91536165630945e-6
chr12:40870837:T:C	C	-7.6819210156811e-7
chr12:40883466:T:C	C	-1.05976652334955e-5
chr12:40883842:G:A	A	-2.0336392530608e-6
chr12:40884632:G:T	T	3.56602677981874e-5
chr12:40898007:T:C	C	-7.55444108543154e-5
chr12:40912697:T:C	C	-1.16337521758815e-5
chr12:40916801:G:A	A	-1.31401746407581e-5
chr12:40917153:C:T	T	-4.23408117346301e-5
chr12:40937995:A:C	C	1.70451690840889e-5
chr12:40943271:G:A	A	6.80281127355819e-6
chr12:40944291:G:A	A	5.91138462687874e-5
chr12:40946030:T:C	C	-5.67315708000556e-6
chr12:40948306:A:G	G	-3.99507848707625e-6
chr12:40952080:A:C	C	-2.77640721191043e-5
chr12:40953962:A:G	G	-1.04758593251158e-5
chr12:40959947:C:T	T	-5.62497902793829e-6
chr12:40961619:A:C	C	-4.63532174476623e-6
chr12:40972353:A:G	G	-1.17193267284012e-5
chr12:40977288:C:T	T	4.57105661020576e-5
chr12:41016961:G:T	T	9.08572940303886e-6
chr12:41017794:A:G	G	-5.50368790342299e-5
chr12:41018410:G:A	A	-4.37191724137881e-6
chr12:41027840:A:G	G	3.43884496951656e-5
chr12:41048798:C:T	T	2.78249044321643e-5
chr12:41069176:C:T	T	-4.00767615169659e-5
chr12:41087828:T:G	G	5.26893208184684e-5
chr12:41092646:C:T	T	-5.56343435164242e-6
chr12:41092778:T:G	G	5.26893208184684e-5
chr12:41109426:C:T	T	1.15913004254345e-5
chr12:41121288:A:G	G	-1.29462027149256e-5
chr12:41125113:C:A	A	3.42797770436151e-6
chr12:41143079:C:T	T	-8.02243887811899e-7
chr12:41151026:A:G	G	8.5945027969530193e-05
chr12:41157663:T:C	C	-2.55310635300636e-5
chr12:41167572:C:T	T	1.22790777479973e-5
chr12:41169844:T:G	G	-1.62051445116781e-5
chr12:41195528:T:C	C	-8.0081727365838e-6
chr12:41196103:T:G	G	2.0517351718957e-5
chr12:41196906:T:C	C	1.88249922911719e-5
chr12:41200749:C:T	T	-2.26230174915265e-5
chr12:41204789:A:G	G	-1.52881722295442e-4
chr12:41206198:T:G	G	3.61309381786435e-5
chr12:41212878:C:T	T	-1.19404933461676e-4
chr12:41214927:T:C	C	2.59303272153164e-5
chr12:41226693:C:A	A	-2.97036594228372e-5
chr12:41227327:A:G	G	-3.54413013258844e-5
chr12:41234700:T:C	C	-7.20570132504261e-5
chr12:41236954:T:G	G	-2.11589611387971e-5
chr12:41246799:G:A	A	-3.75056117133315e-5
chr12:41247527:A:G	G	-3.67743972736623e-5
chr12:41257483:G:T	T	-7.65217230735127e-6
chr12:41259715:G:A	A	-3.52091645800921e-4
chr12:41260846:T:C	C	-1.80177605430892e-6
chr12:41262730:A:G	G	-2.2622189700446e-5
chr12:41269394:A:G	G	-1.06322120518611e-6
chr12:41271477:T:C	C	2.59968020355765e-5
chr12:41277846:G:A	A	-2.73674650849969e-6
chr12:41286420:C:T	T	2.76776043635349e-5
chr12:41289767:T:G	G	-1.81975405406939e-5
chr12:41290587:C:T	T	-6.16935620517796e-6
chr12:41301098:G:A	A	-1.56341982143628e-5
chr12:41301189:G:A	A	8.25085299175806e-6
chr12:41301610:T:G	G	1.35117558726003e-5
chr12:41302320:G:A	A	-2.39270520773338e-6
chr12:41306962:C:T	T	3.28239326223493e-5
chr12:41308278:C:A	A	-2.99114722149833e-5
chr12:41311665:G:A	A	-2.95859795610548e-5
chr12:41313156:T:G	G	-1.26556095786713e-5
chr12:41314298:A:G	G	-8.32899594885476e-5
chr12:41314959:A:G	G	-4.957138997207e-5
chr12:41317867:C:T	T	6.18758211542728e-6
chr12:41323234:T:C	C	4.63032650454168e-6
chr12:41327628:C:T	T	-3.34969310369977e-5
chr12:41330199:C:T	T	-2.24156060193348e-5
chr12:41338942:A:G	G	-2.72676167448281e-5
chr12:41342086:T:C	C	5.90594509623755e-6
chr12:41353626:C:T	T	-2.65110798160583e-5
chr12:41361029:G:A	A	6.84804405617252e-6
chr12:41362209:A:G	G	-2.34963168181761e-5
chr12:41367063:G:A	A	-2.51350882712692e-5
chr12:41375336:G:T	T	-4.29312270670126e-5
chr12:41379108:A:C	C	1.4354748248231e-5
chr12:41390335:T:C	C	4.42119161202665e-5
chr12:41391195:T:C	C	1.07322590988396e-5
chr12:41407091:A:G	G	2.57530582386782e-5
chr12:41414057:C:T	T	4.9094634565292e-6
chr12:41429881:C:T	T	1.71613949506662e-5
chr12:41437372:C:T	T	3.58159254355417e-5
chr12:41441501:A:C	C	7.66790545869666e-5
chr12:41452877:C:A	A	2.98187950957682e-5
chr12:41453288:A:G	G	2.29071824712134e-5
chr12:41456348:G:T	T	2.24949037906052e-5
chr12:41461374:A:G	G	-2.89533866302396e-6
chr12:41488796:G:A	A	3.43912525771198e-5
chr12:41491878:C:T	T	3.73319273119403e-5
chr12:41503024:C:T	T	5.43666302929624e-6
chr12:41504984:A:G	G	-1.85514973245586e-5
chr12:41506661:G:A	A	1.32963500457959e-5
chr12:41509472:G:A	A	8.95342728059336e-5
chr12:41514822:C:T	T	4.33380164985644e-8
chr12:41515453:T:C	C	2.02086314467384e-5
chr12:41519307:G:T	T	6.44845162950862e-5
chr12:41522610:G:A	A	8.83549620691851e-5
chr12:41532822:T:C	C	-4.02608410995519e-5
chr12:41534612:C:T	T	6.14760430435595e-5
chr12:41544978:T:C	C	1.30086545049079e-5
chr12:41552737:G:A	A	1.40972727382166e-5
chr12:41555568:T:G	G	-1.15490377650259e-6
chr12:41559624:T:C	C	-1.23854895939381e-5
chr12:41561470:T:G	G	-1.37416929342173e-5
chr12:41564382:T:G	G	5.12144731281314e-8
chr12:41565119:A:G	G	-6.68117506953283e-6
chr12:41567468:G:A	A	1.09859930707972e-5
chr12:41571059:T:C	C	-1.08639891979152e-4
chr12:41572059:A:C	C	-5.22042923394826e-6
chr12:41573875:G:A	A	3.25195412738865e-5
chr12:41576362:G:A	A	-7.55030330112723e-6
chr12:41583088:T:C	C	4.75744233633834e-6
chr12:41587725:G:A	A	1.03624968526029e-5
chr12:41587924:A:C	C	2.64533345817411e-5
chr12:41591401:C:A	A	2.87883905371765e-6
chr12:41592594:A:G	G	6.50043832585477e-6
chr12:41596406:C:T	T	6.52315967797705e-6
chr12:41605389:T:C	C	-4.08881609342416e-9
chr12:41608712:T:C	C	1.1300581582047e-4
chr12:41611548:G:A	A	-2.28350869388617e-5
chr12:41614337:C:T	T	-1.38940873027707e-5
chr12:41621414:A:G	G	-2.49163211145479e-6
chr12:41627546:A:G	G	3.96390493961453e-6
chr12:41628048:C:T	T	9.89014318035689e-6
chr12:41628384:A:G	G	-1.09051772039231e-5
chr12:41628936:C:T	T	6.65826928453036e-6
chr12:41629489:C:T	T	-2.12286560566873e-5
chr12:41636239:T:C	C	8.55186247409696e-6
chr12:41637200:G:A	A	-4.76773190766428e-5
chr12:41644369:T:C	C	-2.04918004705195e-5
chr12:41652000:C:T	T	-9.09709644667937e-6
chr12:41660676:G:A	A	-1.85899023139792e-5
chr12:41661221:A:C	C	1.30710840941245e-5
chr12:41663657:G:A	A	-2.06921886825107e-5
chr12:41686281:C:T	T	-3.59298593261144e-6
chr12:41686546:G:A	A	-1.12341321674091e-5
chr12:41702259:C:A	A	1.29833337362297e-5
chr12:41703385:A:G	G	1.14015279135081e-5
chr12:41706894:T:C	C	-1.38624978247525e-6
chr12:41709149:A:G	G	-1.00439917298978e-5
chr12:41710757:A:C	C	-1.35079718117838e-5
chr12:41711607:G:A	A	-1.96103023743758e-5
chr12:41715588:A:G	G	-1.23979571004775e-5
chr12:41723638:T:C	C	1.37435880485048e-5
chr12:41724260:G:A	A	-3.29891226882902e-5
chr12:41725528:G:A	A	-1.82001309976615e-7
chr12:41726132:A:G	G	4.27249554877123e-5
chr12:41726700:G:A	A	7.29359983776319e-6
chr12:41729848:C:T	T	2.34051687495517e-5
chr12:41731785:G:A	A	-6.02172183201774e-5
chr12:41735847:T:C	C	-1.0837009641653e-4
chr12:41739204:A:G	G	2.71768923882973e-5
chr12:41744823:A:G	G	3.98359940307883e-5
chr12:41745973:T:C	C	-7.93241756764273e-6
chr12:41762011:G:A	A	2.45967505554962e-5
chr12:41762551:C:T	T	7.81127254334244e-5
chr12:41763097:G:A	A	2.27568654708044e-5
chr12:41763300:G:A	A	1.29145585023741e-5
chr12:41765839:T:C	C	-6.04635080644259e-5
chr12:41772002:G:A	A	-7.4428419034049e-5
chr12:41778180:C:T	T	3.68918615857208e-5
chr12:41780629:C:T	T	1.81102875992116e-5
chr12:41789469:C:T	T	3.82304314396075e-5
chr12:41792073:G:A	A	1.61959972199541e-5
chr12:41796967:G:T	T	3.17660082069184e-5
chr12:41800913:A:G	G	1.85156218406302e-5
chr12:41813406:G:A	A	1.41796232010828e-5
chr12:41814936:A:G	G	2.41952836448886e-6
chr12:41826863:T:C	C	1.30556612112637e-5
chr12:41833826:T:C	C	4.07255065962979e-5
chr12:41834126:A:C	C	-2.89445792188934e-6
chr12:41847514:G:A	A	-2.7048095682362e-5
chr12:41848727:A:G	G	-1.73383444759564e-5
chr12:41850220:A:G	G	6.67609028365164e-5
chr12:41856759:A:G	G	1.29941666505185e-5
chr12:41863209:A:G	G	3.10398904413151e-5
chr12:41869161:C:T	T	-6.15501392873031e-5
chr12:41876735:G:T	T	-1.14352385599861e-4
chr12:41885333:G:A	A	-2.39934032794878e-5
chr12:41889767:A:G	G	6.99180649226272e-5
chr12:41892078:C:T	T	-5.3635088166617e-6
chr12:41894397:T:C	C	2.92960713439579e-5
chr12:41894966:T:G	G	8.1374310377394e-6
chr12:41898126:A:G	G	-1.48775515786151e-6
chr12:41904330:C:T	T	-1.48522899190182e-5
chr12:41905080:C:T	T	-4.69694126866055e-6
chr12:41910323:C:T	T	-1.32579000261692e-5
chr12:41913809:A:G	G	-6.22074845257058e-5
chr12:41920496:C:T	T	-2.96616568913214e-5
chr12:41929542:G:T	T	-2.27083328122932e-5
chr12:41939809:A:G	G	3.38329593881567e-5
chr12:41944182:T:C	C	-1.72732985923282e-5
chr12:41949203:T:C	C	-8.36849293229799e-6
chr12:41951919:G:A	A	-5.87387316463495e-6
chr12:41954160:C:T	T	1.01068534498717e-4
chr12:41962003:C:T	T	-2.5692575015393e-6
chr12:41967304:C:T	T	4.3639001267304e-5
chr12:41968759:G:A	A	2.02527042273e-5
chr12:41971742:C:T	T	-1.05237505232643e-5
chr12:42011625:G:A	A	-1.41632164799571e-4
chr12:42019857:C:A	A	-6.28236184211036e-6
chr12:42049682:T:C	C	4.18921527476104e-5
chr12:42082086:G:A	A	1.76509379050148e-5
chr12:42087930:G:A	A	-5.56219273125565e-5
chr12:42129358:G:T	T	-5.73839081327898e-6
chr12:42131657:G:T	T	7.18540547532024e-6
chr12:42135670:C:T	T	-5.34978702673713e-6
chr12:42156345:G:A	A	3.00208324070501e-5
chr12:42156641:G:A	A	-9.67861147550877e-5
chr12:42166207:C:T	T	3.62647589245813e-5
chr12:42169272:T:C	C	-3.18634126613832e-5
chr12:42214199:T:C	C	1.48506822427067e-5
chr12:42247431:A:C	C	-2.33393162442165e-6
chr12:42259950:G:T	T	-1.92171280587985e-5
chr12:42275747:C:T	T	1.26495643423792e-4
chr12:42276727:G:A	A	3.28664666187348e-5
chr12:42287866:C:T	T	1.42725949057773e-5
chr12:42292892:A:G	G	-4.52165126945084e-6
chr12:42312938:T:C	C	-6.20616136432789e-6
chr12:42318748:G:A	A	-3.4572351031228e-5
chr12:42324159:G:T	T	-2.71558460252729e-5
chr12:42326466:G:A	A	7.73300218592653e-6
chr12:42333176:G:A	A	3.78224749626919e-5
chr12:42335605:C:T	T	1.5649715358502e-5
chr12:42339757:A:G	G	-3.5801952526528e-6
chr12:42346229:C:T	T	-5.95354487403901e-5
chr12:42384873:T:C	C	9.37119571971627e-6
chr12:42393265:A:G	G	-4.46152519693776e-5
chr12:42411581:T:C	C	-2.13710786868333e-5
chr12:42460403:A:G	G	-5.18246901584686e-6
chr12:42464335:T:G	G	2.44080317561209e-6
chr12:42469999:G:A	A	8.0458223117119e-6
chr12:42472857:G:A	A	1.41256764960579e-6
chr12:42472907:G:A	A	-3.28611520834063e-5
chr12:42477804:G:A	A	-4.95148718080444e-6
chr12:42477877:G:A	A	-2.17702344125664e-5
chr12:42478303:A:G	G	-9.11070561495145e-6
chr12:42478393:A:C	C	3.08499280444076e-6
chr12:42479505:C:T	T	-2.60323408159876e-5
chr12:42481109:A:G	G	-4.66116129556742e-5
chr12:42481651:C:T	T	5.53420067621435e-5
chr12:42485580:T:G	G	7.2982621917056e-6
chr12:42488641:T:C	C	-9.21027851479367e-5
chr12:42490201:A:G	G	-5.75140930761626e-7
chr12:42494050:G:A	A	-6.38695796655573e-5
chr12:42494196:C:T	T	1.13470791803129e-5
chr12:42494256:T:C	C	2.10080610878103e-6
chr12:42500540:T:C	C	-3.95887554470721e-5
chr12:42501599:A:G	G	-2.03022718653396e-5
chr12:42503231:T:C	C	-3.82440762309981e-5
chr12:42504431:C:T	T	-3.32728941672563e-6
chr12:42507833:G:A	A	-7.6959564274176e-5
chr12:42514344:T:C	C	5.2665530560719e-7
chr12:42519990:G:A	A	-4.31827036496794e-5
chr12:42524395:G:A	A	9.68850836965571e-5
chr12:42525392:A:G	G	-4.30748717244331e-5
chr12:42525902:T:C	C	-3.87149060607663e-6
chr12:42532351:C:T	T	-1.12640569133636e-4
chr12:42535595:G:A	A	-1.31041875429353e-5
chr12:42536204:C:T	T	-3.63389389879279e-5
chr12:42536475:C:T	T	-2.36613599977858e-5
chr12:42539126:G:A	A	-5.64179495541119e-6
chr12:42552602:G:A	A	1.83244204375803e-6
chr12:42557175:T:C	C	-1.63169712952189e-5
chr12:42560026:A:C	C	-2.50567446308344e-4
chr12:42568740:C:T	T	1.62161048823742e-5
chr12:42574752:G:A	A	8.35677079083681e-7
chr12:42577694:G:A	A	-2.23100369789062e-5
chr12:42580397:A:G	G	-2.60163611333083e-5
chr12:42588246:C:T	T	-1.85239979621926e-5
chr12:42592354:A:G	G	-7.68984240504127e-7
chr12:42596843:A:G	G	-4.29675767115029e-6
chr12:42601378:A:G	G	-6.16167417802583e-6
chr12:42606539:A:G	G	1.59652346245189e-5
chr12:42607064:T:C	C	-4.29496743027434e-6
chr12:42607314:C:T	T	-1.47850218648915e-6
chr12:42612585:G:A	A	6.51066808125314e-5
chr12:42620207:T:C	C	2.04611569776007e-6
chr12:42633809:G:A	A	5.74344725701785e-6
chr12:42640567:G:T	T	4.60271209666441e-6
chr12:42640871:A:G	G	-1.05989761620138e-6
chr12:42642092:A:G	G	2.99886447692182e-4
chr12:42642692:T:C	C	-5.08671581516885e-6
chr12:42646130:C:T	T	-3.83276607497141e-6
chr12:42647471:G:A	A	1.67908795156269e-6
chr12:42648804:T:C	C	3.67880088744147e-6
chr12:42652737:T:C	C	-7.7294160204316e-5
chr12:42660510:G:A	A	2.08663277323571e-5
chr12:42661541:C:T	T	-2.00467714411801e-5
chr12:42662789:G:A	A	7.88677037651731e-6
chr12:42667635:T:C	C	-2.58646181533921e-5
chr12:42668791:C:T	T	1.62097236380901e-5
chr12:42670082:T:C	C	-3.47193242733627e-6
chr12:42672037:C:T	T	1.82075591442187e-6
chr12:42673649:A:G	G	-7.24160977287095e-6
chr12:42674248:C:T	T	-6.61825985903088e-7
chr12:42674441:C:T	T	-4.03054781376049e-5
chr12:42676209:G:A	A	3.57858816817157e-6
chr12:42677591:G:T	T	-1.24460745229559e-5
chr12:42679806:G:A	A	-7.71144182224746e-5
chr12:42681604:A:G	G	-7.27619036120591e-5
chr12:42685754:C:T	T	7.48387996973833e-6
chr12:42688565:G:A	A	-5.6016217319132e-6
chr12:42697847:C:T	T	-1.67365934015718e-5
chr12:42700600:T:C	C	-1.06626677152949e-6
chr12:42702222:G:A	A	-1.75992094413974e-5
chr12:42704120:A:G	G	-5.64614514430905e-5
chr12:42715151:C:T	T	2.57480550815833e-5
chr12:42716655:C:A	A	2.02935866019365e-6
chr12:42717888:T:C	C	4.55745686231403e-5
chr12:42718840:C:T	T	2.34834900627568e-6
chr12:42729142:C:T	T	-1.38365761499587e-5
chr12:42731723:C:T	T	2.50369518888492e-6
chr12:42736822:A:G	G	-1.62455175331802e-5
chr12:42737406:T:C	C	-2.73756359492941e-6
chr12:42738374:C:T	T	-2.15267450961253e-5
chr12:42747266:C:T	T	-1.38214593268779e-5
chr12:42748557:A:G	G	-1.42136213406313e-5
chr12:42757152:T:C	C	-2.37950112450406e-5
chr12:42757926:G:A	A	-6.86255996205338e-6
chr12:42758831:C:T	T	-7.79066001841798e-6
chr12:42759045:G:A	A	-7.79066001841798e-6
chr12:42760047:G:A	A	-1.00319880091979e-5
chr12:42766942:T:G	G	-4.94086445996903e-6
chr12:42770310:G:A	A	-1.66801121155538e-6
chr12:42776775:C:T	T	2.49404677923567e-6
chr12:42786388:T:C	C	7.54273780690022e-6
chr12:42794652:A:G	G	1.98723573861622e-6
chr12:42799918:A:G	G	-2.97205029777583e-5
chr12:42812202:G:A	A	2.34225674931784e-5
chr12:42816249:A:G	G	1.61759775802075e-5
chr12:42818559:G:A	A	-5.59295521559102e-6
chr12:42820943:G:A	A	2.82317836018448e-7
chr12:42823146:A:G	G	-3.93684755841601e-7
chr12:42830162:A:G	G	-3.37634221279614e-5
chr12:42842367:G:T	T	-1.38395907901201e-6
chr12:42850052:T:G	G	-1.28534736309646e-5
chr12:42851184:C:T	T	-2.38258929913496e-5
chr12:42859612:T:G	G	-1.20677013809149e-4
chr12:42865883:C:T	T	5.10103359483944e-6
chr12:42865996:C:T	T	1.76204621357701e-5
chr12:42868439:T:C	C	6.18466210776371e-6
chr12:42881488:C:T	T	-5.9158184297990104e-06
chr12:42882293:T:C	C	8.29470923205418e-7
chr12:42882688:C:T	T	-2.31335037094818e-5
chr12:42883616:C:T	T	3.27401165753324e-5
chr12:42885662:A:G	G	-1.38059372007147e-5
chr12:42887768:A:C	C	2.95987724304765e-6
chr12:42889679:T:C	C	-1.2786999904947e-5
chr12:42891937:G:T	T	2.79001261553167e-8
chr12:42893664:C:A	A	5.58469323976974e-6
chr12:42895079:T:G	G	6.18323496620746e-6
chr12:42908875:G:A	A	-2.53063132564421e-6
chr12:42910209:C:T	T	-4.10760654269705e-6
chr12:42910956:C:A	A	4.08253802394106e-6
chr12:42911044:G:A	A	2.38780405867411e-6
chr12:42911692:T:G	G	4.5860261635072e-6
chr12:42914296:T:C	C	2.25189539045526e-5
chr12:42915523:A:G	G	-3.27235042593318e-6
chr12:42916776:G:A	A	-1.91836157871074e-5
chr12:42919003:T:G	G	-2.92500177023102e-6
chr12:42926688:A:G	G	-7.8718429311975e-5
chr12:42928181:G:A	A	-8.30473194865569e-6
chr12:42928683:A:C	C	-1.87889321196799e-5
chr12:42937629:C:A	A	2.56552667274003e-5
chr12:42961888:G:A	A	1.76085433625654e-5
chr12:42963414:G:T	T	7.69235560011743e-6
chr12:42965247:T:C	C	-8.40583717234129e-6
chr12:42970597:T:C	C	4.8878901931122e-6
chr12:42971802:C:A	A	4.66677514997049e-6
chr12:42982474:C:T	T	-4.91491630259902e-6
chr12:42985378:A:G	G	-2.74609165818863e-5
chr12:42990037:C:T	T	-2.71274955967541e-5
chr12:42996867:T:C	C	-6.68035205921428e-6
chr12:43000340:C:T	T	-5.45000188620992e-6
chr12:43000464:T:C	C	-1.61473471596011e-5
chr12:43005485:A:G	G	1.10571609388398e-5
chr12:43011489:A:G	G	1.34727845841564e-5
chr12:43017326:G:A	A	-7.17524287742708e-6
chr12:43021436:A:G	G	1.71595960140743e-5
chr12:43025876:C:A	A	-4.39537926561584e-5
chr12:43026263:A:G	G	3.21606413801687e-5
chr12:43026609:C:T	T	-5.2034799956747e-6
chr12:43027588:T:C	C	-8.79181514783387e-6
chr12:43030204:T:G	G	-7.90031135010188e-7
chr12:43030557:T:C	C	-1.00319119027713e-4
chr12:43031168:T:C	C	2.63756139104368e-5
chr12:43033337:T:C	C	3.62733093419904e-5
chr12:43033505:A:C	C	2.93153370251143e-5
chr12:43038823:T:C	C	1.4762057575246e-5
chr12:43040479:C:A	A	-1.02319263606904e-4
chr12:43049536:A:G	G	-1.4587068337788e-5
chr12:43053028:A:G	G	1.56632371030187e-5
chr12:43053749:A:G	G	-2.41853244721495e-4
chr12:43054134:A:G	G	4.52402878453911e-5
chr12:43056114:G:A	A	1.83993414667495e-5
chr12:43060165:C:A	A	3.48514576643989e-5
chr12:43065277:G:T	T	-3.1022831010326e-5
chr12:43066737:A:G	G	1.66958385045486e-5
chr12:43067862:G:T	T	-1.166607548339e-4
chr12:43075937:T:C	C	-1.08913742618127e-5
chr12:43076739:G:A	A	1.11521421844454e-5
chr12:43096361:G:A	A	-6.55768174022565e-5
chr12:43097094:T:C	C	1.64940546458391e-5
chr12:43098641:A:G	G	-9.20611377448804e-6
chr12:43100932:T:C	C	1.48534533646777e-5
chr12:43113208:C:T	T	-1.77512293907742e-5
chr12:43115488:T:C	C	1.65535351076683e-5
chr12:43115683:C:T	T	4.86898832898573e-7
chr12:43118499:A:G	G	3.24218226471285e-6
chr12:43120337:T:G	G	1.65535351076683e-5
chr12:43134247:T:C	C	-5.99899675308257e-6
chr12:43135297:G:A	A	1.7833218079316e-6
chr12:43137520:A:G	G	1.81317843459034e-5
chr12:43143715:A:G	G	-4.96755554838087e-6
chr12:43153796:C:A	A	1.30970318304959e-5
chr12:43158802:T:C	C	3.54478337917639e-5
chr12:43167000:C:T	T	3.70430746195939e-5
chr12:43169818:C:T	T	-4.67916785930527e-6
chr12:43172119:C:T	T	4.0731263520918e-5
chr12:43175563:T:C	C	3.85313233944929e-5
chr12:43176069:A:G	G	3.617342037352e-5
chr12:43179998:C:T	T	7.89721261503251e-6
chr12:43185205:G:A	A	-4.46185207633554e-5
chr12:43186839:C:T	T	-4.68492057152021e-5
chr12:43187520:T:C	C	-1.55966190429044e-5
chr12:43187528:T:G	G	-5.22921453058459e-6
chr12:43188796:A:G	G	-1.80493448416592e-5
chr12:43202003:C:T	T	-5.26914175296906e-5
chr12:43202619:C:A	A	-1.81390875644927e-6
chr12:43203964:A:C	C	-1.20823112317569e-5
chr12:43204110:T:C	C	1.08944342649293e-5
chr12:43206711:C:T	T	-7.55404356176478e-5
chr12:43216123:G:A	A	-3.85365849450746e-5
chr12:43216289:G:A	A	-9.45418024422366e-6
chr12:43218884:C:T	T	-1.60972178190941e-6
chr12:43227742:A:G	G	-1.30509933365695e-6
chr12:43234902:G:A	A	8.4235014619352e-6
chr12:43240325:G:A	A	-2.63648669519349e-7
chr12:43252470:A:G	G	7.68888426615901e-6
chr12:43253971:C:T	T	5.61372631083893e-6
chr12:43256241:C:T	T	-4.15937817043503e-6
chr12:43259716:C:T	T	-5.57570604252681e-8
chr12:43271516:C:A	A	-2.29999459666788e-5
chr12:43274428:A:C	C	-1.66309225274006e-5
chr12:43285870:C:T	T	-4.11551197133295e-5
chr12:43297580:A:G	G	-1.31354330970693e-6
chr12:43300902:G:T	T	3.44202330213402e-6
chr12:43302100:G:A	A	-9.77913704700038e-6
chr12:43310055:C:T	T	1.1920813361963e-5
chr12:43310178:C:T	T	3.13145907024959e-6
chr12:43315016:T:G	G	2.19834264547536e-6
chr12:43322943:T:C	C	2.16698298517861e-5
chr12:43325241:A:G	G	5.2935388146056e-6
chr12:43325658:G:A	A	4.24724306041797e-6
chr12:43338672:C:T	T	-1.48155238119392e-5
chr12:43353746:G:A	A	-1.33138251467554e-5
chr12:43361245:G:A	A	-1.22934645816065e-5
chr12:43387876:C:T	T	-1.9035483460156e-5
chr12:43423257:C:T	T	-8.79070416785662e-6
chr12:43445404:C:T	T	-1.15820457219576e-4
chr12:43460325:C:T	T	7.71957401642854e-6
chr12:43469970:C:T	T	-1.45476101585904e-5
chr12:43478750:T:C	C	1.07221825732901e-5
chr12:43481304:G:T	T	5.72922382824119e-6
chr12:43498910:C:T	T	-8.83215739111966e-5
chr12:43499318:C:T	T	-5.32925258803863e-5
chr12:43516396:G:A	A	-2.26891340370517e-5
chr12:43521764:T:C	C	-1.22473730922053e-5
chr12:43532329:C:T	T	-2.27291200970654e-5
chr12:43536193:A:C	C	-2.09257880437159e-6
chr12:43541542:G:A	A	-3.96559060420127e-5
chr12:43545261:A:C	C	-2.64967225915556e-5
chr12:43548591:A:G	G	-3.76162222141332e-5
chr12:43556050:C:T	T	2.95585260715221e-5
chr12:43561584:T:C	C	3.81445843542133e-5
chr12:43562591:G:T	T	-2.81735665547955e-5
chr12:43571368:T:G	G	9.1702865880066e-5
chr12:43576990:A:G	G	-5.09225862341291e-6
chr12:43579036:T:C	C	7.21269138474297e-6
chr12:43580150:A:G	G	1.08072439290779e-5
chr12:43580468:T:C	C	-6.61914507975483e-5
chr12:43586656:G:A	A	1.27240554295888e-5
chr12:43587700:C:T	T	2.5786082348436e-6
chr12:43587956:A:G	G	-3.38520010321427e-5
chr12:43588070:A:G	G	1.67960370313175e-4
chr12:43588343:C:T	T	2.94232680097269e-5
chr12:43588539:C:T	T	1.10795733100719e-5
chr12:43591619:G:A	A	1.17254044666334e-5
chr12:43591621:C:A	A	-1.34844298205995e-5
chr12:43593748:A:C	C	-1.57881715181864e-5
chr12:43595013:A:C	C	6.03542371712901e-6
chr12:43599931:C:T	T	-4.16830886340885e-6
chr12:43600177:T:C	C	-1.20285444366488e-4
chr12:43601104:C:T	T	8.03280509522086e-7
chr12:43604023:T:C	C	5.08031407344067e-5
chr12:43638850:C:T	T	1.18636517009424e-4
chr12:43643328:A:G	G	-9.18313621133974e-6
chr12:43644121:C:A	A	4.69346959167726e-6
chr12:43651944:G:A	A	-2.80040842255461e-5
chr12:43657056:T:C	C	3.17021372289438e-5
chr12:43665253:A:C	C	-1.15931222084278e-6
chr12:43670217:T:C	C	-4.49779502953273e-5
chr12:43672901:T:C	C	4.55490821084117e-5
chr12:43681502:A:G	G	-2.95801431099635e-5
chr12:43684127:C:T	T	-1.32724082655425e-5
chr12:43710758:A:G	G	-1.1125941782714e-5
chr12:43713402:C:T	T	4.62151494059822e-5
chr12:43728390:G:A	A	-1.82918785190712e-5
chr12:43741831:C:T	T	7.07565496354904e-5
chr12:43742281:T:C	C	4.90336121314139e-5
chr12:43780963:C:T	T	5.79988987209235e-5
chr12:43786492:G:A	A	-1.43886713880886e-5
chr12:43789564:A:G	G	8.44577152487031e-6
chr12:43797822:G:A	A	1.05860173491894e-5
chr12:43797992:T:G	G	2.78605222757778e-6
chr12:43810714:A:G	G	-3.37284027465762e-4
chr12:43821929:T:C	C	-4.94085031361708e-6
chr12:43827229:G:A	A	-9.56917091423592e-6
chr12:43827827:G:T	T	1.19103324043513e-5
chr12:43836918:A:G	G	-8.95406815688582e-5
chr12:43851563:T:G	G	-9.05483309414567e-7
chr12:43857143:G:A	A	-7.91601591298141e-6
chr12:43884855:A:G	G	-2.27864535040058e-4
chr12:43900396:A:G	G	-2.24718117170689e-5
chr12:43916193:C:T	T	-1.3141962993424e-5
chr12:43923796:G:A	A	1.32020258958676e-5
chr12:43961890:A:G	G	1.33797287444511e-7
chr12:43967885:G:T	T	3.69038608417655e-5
chr12:43968375:A:C	C	-1.01241530312467e-4
chr12:43969653:C:T	T	-1.0068138291758e-4
chr12:43990790:C:T	T	-7.74091860021896e-6
chr12:44000519:A:G	G	-4.10603568617081e-6
chr12:44009635:C:T	T	-1.32643948816884e-4
chr12:44018111:T:C	C	-1.24171086432219e-4
chr12:44035050:G:T	T	-3.0504726594801e-5
chr12:44050002:G:T	T	-5.56243035801764e-4
chr12:44059015:G:T	T	7.5373989375309e-5
chr12:44064718:G:A	A	1.57212102812733e-4
chr12:44075074:G:A	A	-2.4394944336351e-5
chr12:44076523:T:C	C	3.3901603739047e-5
chr12:44082134:C:T	T	-1.36614579255679e-5
chr12:44092610:T:C	C	1.02776684689944e-5
chr12:44093258:T:C	C	-1.45775893399322e-5
chr12:44145418:A:G	G	-8.20037863948203e-6
chr12:44169632:C:T	T	-2.14797373031679e-5
chr12:44170937:A:G	G	4.97309158259779e-6
chr12:44183670:G:A	A	-1.75637286944066e-5
chr12:44189896:T:C	C	3.46365647575782e-4
chr12:44190857:C:A	A	5.416767941359e-6
chr12:44198981:T:C	C	4.65417197798005e-6
chr12:44224224:G:A	A	-3.0485593353678e-5
chr12:44224225:C:A	A	-2.4302527092761e-5
chr12:44225979:A:G	G	-4.10192831118103e-5
chr12:44225994:G:A	A	-4.10192831118103e-5
chr12:44257267:C:T	T	-5.71887929871291e-5
chr12:44266299:G:A	A	-4.01621495505009e-5
chr12:44280917:A:G	G	2.3676667327731e-6
chr12:44285496:G:A	A	-8.82071292815823e-6
chr12:44300681:G:A	A	5.9401788356271e-6
chr12:44309233:A:G	G	-2.35397056422529e-5
chr12:44322745:A:C	C	-2.392090008809e-6
chr12:44327091:G:A	A	-3.16197212384836e-6
chr12:44345610:T:G	G	6.90697945397057e-6
chr12:44367477:A:G	G	-8.3606570354933e-5
chr12:44373003:G:A	A	-2.14135149159845e-5
chr12:44394754:A:G	G	-8.75470658591068e-6
chr12:44400949:G:A	A	2.68986177074478e-5
chr12:44404002:G:A	A	-6.09493136105404e-5
chr12:44420470:G:A	A	-6.65232203372428e-5
chr12:44441458:A:G	G	-6.03756652420884e-6
chr12:44492850:G:A	A	-2.36382834140709e-6
chr12:44528587:C:T	T	-1.84788826916466e-6
chr12:44533557:A:G	G	2.65509504945104e-5
chr12:44538323:T:C	C	1.95593431734632e-5
chr12:44548111:T:G	G	4.24202276847282e-5
chr12:44548173:C:T	T	-8.19543818083253e-6
chr12:44549317:T:C	C	-6.1924597011947e-5
chr12:44555949:C:A	A	4.24963623730965e-5
chr12:44584271:C:T	T	2.96122239188605e-6
chr12:44587852:G:A	A	-3.15967086940101e-5
chr12:44588207:A:G	G	-1.24819438045311e-6
chr12:44588464:C:T	T	-7.43441240609453e-6
chr12:44589878:T:C	C	1.51710686963764e-5
chr12:44590091:T:C	C	2.07853268791395e-6
chr12:44592217:T:C	C	-5.05214942361787e-5
chr12:44603549:A:G	G	9.83316534114909e-6
chr12:44612226:T:C	C	-3.50794342778865e-5
chr12:44612731:G:A	A	-9.72665802683375e-6
chr12:44624971:A:C	C	1.24020924185384e-6
chr12:44646663:T:C	C	-9.1802369531819e-6
chr12:44651754:G:A	A	-2.01071623534025e-5
chr12:44652456:C:A	A	4.00913243212128e-5
chr12:44663086:G:A	A	-9.28230252583179e-6
chr12:44663613:G:A	A	-9.46006422193773e-6
chr12:44666085:A:G	G	-4.29430173668306e-5
chr12:44721851:T:G	G	6.99191844325229e-6
chr12:44756570:A:C	C	1.18948708401846e-5
chr12:44758763:A:C	C	1.12854300629836e-5
chr12:44759940:T:C	C	-1.02555294014523e-5
chr12:44764032:G:A	A	-2.87836370619084e-5
chr12:44765650:G:A	A	-6.4937582940026e-7
chr12:44765849:A:G	G	8.32893701072164e-6
chr12:44766147:T:C	C	1.76351122201941e-6
chr12:44767081:C:T	T	-1.73223973423762e-5
chr12:44769422:T:C	C	-1.98617846945807e-5
chr12:44777559:A:C	C	3.45670614577967e-6
chr12:44781695:C:T	T	-2.90238881208722e-6
chr12:44801445:T:G	G	-9.73376533202726e-6
chr12:44810233:A:G	G	-5.69472612867668e-5
chr12:44815075:C:T	T	2.81780867991871e-6
chr12:44815134:T:C	C	1.59161796564741e-5
chr12:44815292:C:A	A	-9.73167511528862e-6
chr12:44833963:T:C	C	1.30501733974595e-5
chr12:44837604:G:A	A	-1.70978458673529e-5
chr12:44856173:G:T	T	-3.31351369566478e-6
chr12:44857327:G:A	A	-2.24082907555099e-5
chr12:44871319:C:T	T	1.99048010691354e-6
chr12:44872162:A:G	G	-2.37734084597254e-6
chr12:44893615:C:A	A	1.08014349585547e-5
chr12:44904256:C:T	T	-4.65041384722507e-5
chr12:44911515:A:G	G	-9.35287873949142e-6
chr12:44919299:C:A	A	1.85488614071887e-5
chr12:44925984:T:C	C	-3.1289710241879e-5
chr12:44948952:A:G	G	-3.59745881615245e-6
chr12:44994385:G:A	A	1.99998771540712e-5
chr12:44995511:A:G	G	4.12655258315222e-6
chr12:45002448:A:G	G	7.51246390719678e-6
chr12:45006831:G:A	A	5.73738365579161e-6
chr12:45014823:T:C	C	-1.4428157500422e-5
chr12:45023883:T:C	C	-1.92943265380092e-5
chr12:45025243:G:A	A	5.98625913660566e-6
chr12:45028453:A:G	G	9.62023759698903e-6
chr12:45028499:G:A	A	-5.17410399515269e-5
chr12:45032733:A:G	G	6.23825288967828e-6
chr12:45040698:A:G	G	1.34086887043025e-5
chr12:45045819:G:A	A	1.75311101859225e-5
chr12:45046837:T:C	C	1.37986705875798e-6
chr12:45083524:C:T	T	-1.49474571067945e-6
chr12:45093867:T:G	G	-1.08810651305716e-6
chr12:45113184:A:G	G	4.32955329736762e-6
chr12:45125638:G:T	T	-6.60305943549996e-7
chr12:45131928:A:G	G	-3.02434112592123e-6
chr12:45149971:A:G	G	-6.42631797165386e-6
chr12:45151889:A:G	G	4.51271294907529e-6
chr12:45154989:C:T	T	-1.00629877293348e-5
chr12:45168484:G:A	A	1.41252747981064e-5
chr12:45203613:G:T	T	-4.30052157690819e-5
chr12:45217251:T:C	C	2.10257055352945e-5
chr12:45219712:C:T	T	3.40469307002184e-5
chr12:45235613:T:C	C	1.18704708910793e-5
chr12:45257984:C:T	T	1.01352263364698e-5
chr12:45262878:T:C	C	1.17441783172168e-6
chr12:45263184:G:A	A	6.02720136489084e-5
chr12:45281962:A:G	G	-1.10183794088608e-5
chr12:45316447:A:G	G	-8.65172888245514e-6
chr12:45328602:A:G	G	3.76091956540303e-5
chr12:45330947:T:C	C	-5.6555622027046e-6
chr12:45332832:G:T	T	1.5953855141688e-6
chr12:45334984:A:C	C	-4.40411253874005e-6
chr12:45344173:T:C	C	2.13023225087065e-5
chr12:45346941:T:C	C	1.48123117815573e-6
chr12:45348064:G:A	A	1.48123117815573e-6
chr12:45350652:G:A	A	7.96065688136479e-7
chr12:45379957:C:T	T	-7.96857221251379e-6
chr12:45381125:A:G	G	-5.75569109507352e-6
chr12:45410588:G:T	T	-5.11876787233976e-6
chr12:45410853:A:G	G	-9.97804398647659e-6
chr12:45417329:C:A	A	1.24092427641653e-5
chr12:45430798:C:T	T	1.77645928814423e-5
chr12:45445077:G:A	A	4.4319343092756e-6
chr12:45456540:T:C	C	3.99682034403368e-6
chr12:45458418:A:G	G	2.72184455738597e-5
chr12:45462670:C:T	T	4.71280265594294e-5
chr12:45468170:T:C	C	-2.17354200677404e-5
chr12:45476535:T:C	C	5.89737606039652e-6
chr12:45476923:C:T	T	-4.7120052297906e-5
chr12:45479536:T:C	C	4.68412176617229e-5
chr12:45481886:G:A	A	-1.53098586728289e-5
chr12:45492382:C:T	T	5.0565357210298e-5
chr12:45494579:A:G	G	4.05782302638091e-5
chr12:45502023:A:G	G	2.42629353981089e-5
chr12:45507803:A:C	C	-1.18752817170005e-6
chr12:45516464:T:C	C	-4.82281611577723e-5
chr12:45531972:G:T	T	1.54034017609859e-5
chr12:45536914:C:T	T	-1.87755870616894e-5
chr12:45537835:T:C	C	-2.16065842574946e-5
chr12:45539736:G:A	A	-2.52052994043602e-5
chr12:45547084:C:T	T	2.24233655019381e-5
chr12:45547243:C:T	T	-1.7110835245704e-5
chr12:45547879:G:A	A	1.58288246812809e-5
chr12:45548561:G:A	A	-7.73783328208679e-7
chr12:45553828:C:A	A	3.64222708651814e-5
chr12:45558713:A:G	G	-4.35842420735229e-5
chr12:45559879:A:G	G	-1.26461734066073e-5
chr12:45560139:G:A	A	-2.66181687677462e-5
chr12:45566335:A:G	G	-8.94424529845691e-6
chr12:45568164:T:C	C	3.92180236487513e-5
chr12:45574815:G:A	A	1.13236653597114e-4
chr12:45579901:G:A	A	-1.26467400886374e-5
chr12:45582997:C:T	T	1.32904143284295e-5
chr12:45583743:G:A	A	7.56172299547105e-6
chr12:45587432:C:A	A	-7.55314042892439e-6
chr12:45592955:T:C	C	3.25135549708372e-5
chr12:45594776:A:G	G	-2.20117419053223e-5
chr12:45596659:T:C	C	-1.9968630514874e-5
chr12:45598371:G:A	A	2.5100107831586e-6
chr12:45598999:G:A	A	-7.88307572793434e-5
chr12:45602083:T:C	C	2.37193861735885e-5
chr12:45607141:G:A	A	-2.26946388670545e-5
chr12:45616059:C:T	T	3.01282267293201e-5
chr12:45620659:A:G	G	2.18897969365931e-5
chr12:45624497:T:C	C	1.60429081522408e-5
chr12:45624901:A:G	G	2.51194623109844e-5
chr12:45646650:A:G	G	5.85684198016025e-5
chr12:45651262:T:C	C	-9.60624636953791e-6
chr12:45652821:A:G	G	8.1974850528655e-6
chr12:45685462:G:T	T	1.02693953638121e-5
chr12:45690916:G:A	A	-1.23279906552652e-5
chr12:45691563:C:T	T	-6.67992013488543e-5
chr12:45693012:T:C	C	-4.03429970270152e-6
chr12:45694010:C:T	T	-9.5013881470007e-7
chr12:45707702:C:T	T	1.3805355128983e-5
chr12:45710137:G:T	T	2.29755195347986e-5
chr12:45716113:C:A	A	1.58882146454457e-6
chr12:45717835:C:A	A	4.60025592758584e-5
chr12:45721566:G:A	A	-7.25602137693914e-6
chr12:45751429:A:G	G	-7.14922178456495e-6
chr12:45751938:G:A	A	-4.62142961515906e-5
chr12:45758960:A:G	G	1.82414781813964e-6
chr12:45815698:G:A	A	-1.62559526792535e-5
chr12:45843329:A:C	C	9.01082424020065e-5
chr12:45873477:G:A	A	-4.7146288632413e-5
chr12:45911216:T:C	C	4.9114351414928e-5
chr12:45912506:G:A	A	4.66091038492282e-5
chr12:45932793:G:T	T	3.63230620002049e-6
chr12:45940731:G:A	A	-8.77022505849343e-5
chr12:45950932:T:G	G	1.48348099309954e-5
chr12:45951196:T:C	C	1.20463192215691e-5
chr12:45987423:C:T	T	3.28868098851858e-6
chr12:46014288:C:T	T	-5.50583591100714e-5
chr12:46014706:A:G	G	9.1133816006195e-5
chr12:46042424:C:T	T	-9.28677635778268e-5
chr12:46046212:G:A	A	-3.12696068880377e-5
chr12:46063043:C:T	T	-7.21411053605888e-6
chr12:46070634:C:T	T	4.27694288644079e-6
chr12:46071733:G:A	A	4.57755845568427e-5
chr12:46082808:G:A	A	3.4992408393358e-5
chr12:46088681:C:T	T	-2.55465754931857e-5
chr12:46091860:C:T	T	-9.77034040377509e-5
chr12:46092055:A:G	G	-4.08258684013455e-6
chr12:46093241:T:G	G	1.58550502836897e-5
chr12:46093639:A:G	G	1.53119000741123e-4
chr12:46108083:T:G	G	-1.11904744088572e-4
chr12:46119277:A:G	G	2.06756347002419e-5
chr12:46119631:T:C	C	-3.16937490548659e-5
chr12:46121106:G:A	A	3.93156629161409e-6
chr12:46121214:C:A	A	1.172086071813e-5
chr12:46121622:A:G	G	5.69631858678534e-4
chr12:46122414:G:A	A	-7.69751004652637e-5
chr12:46124139:T:C	C	-1.2731738689471e-5
chr12:46126399:G:A	A	-1.16411475362495e-5
chr12:46126678:C:T	T	-5.0915787060697e-6
chr12:46138093:G:A	A	-4.76512254272989e-6
chr12:46143788:T:G	G	-2.48591612476978e-5
chr12:46144774:A:C	C	-1.53200858906082e-5
chr12:46149171:G:A	A	-2.49941307067966e-5
chr12:46149658:T:G	G	-3.52488084165819e-6
chr12:46152978:T:C	C	7.01205155918292e-5
chr12:46158377:A:C	C	2.57520837531672e-6
chr12:46159685:C:T	T	-2.4279386861407e-6
chr12:46162462:A:G	G	-3.26758891183952e-5
chr12:46164982:C:A	A	-3.0986428616874e-5
chr12:46166118:A:G	G	-2.01579839803507e-4
chr12:46166524:T:G	G	-1.56063949398244e-6
chr12:46175134:C:T	T	1.61523970589493e-5
chr12:46175664:A:G	G	-2.30199374963281e-6
chr12:46178986:G:A	A	1.54090071528665e-5
chr12:46181225:G:A	A	-2.62785680727149e-5
chr12:46182327:A:G	G	-1.53858058005988e-4
chr12:46183288:G:A	A	-1.3338023192433e-5
chr12:46183958:A:G	G	-9.55954187363015e-6
chr12:46184227:A:G	G	-1.13953203998958e-6
chr12:46184289:G:T	T	2.44818329809566e-5
chr12:46185605:A:G	G	4.70644830782444e-6
chr12:46185667:A:G	G	-1.59738738665517e-4
chr12:46196205:C:T	T	-1.58237691027795e-5
chr12:46197212:G:A	A	1.9071396263085e-5
chr12:46206432:G:A	A	-1.43767141446905e-5
chr12:46209617:T:G	G	-1.26127262994616e-5
chr12:46211499:G:A	A	-1.48773092851919e-5
chr12:46213191:G:A	A	-2.12579563810295e-6
chr12:46214380:G:T	T	-8.02196800848739e-5
chr12:46220095:C:T	T	-8.03834859700652e-6
chr12:46230285:A:C	C	2.1289796083597e-5
chr12:46233605:C:T	T	1.9870610952323e-5
chr12:46236798:A:G	G	4.54529916977558e-5
chr12:46238272:C:T	T	-6.45566263924256e-6
chr12:46264276:C:T	T	-1.51936123532694e-5
chr12:46305119:A:G	G	-2.65979510364725e-5
chr12:46315468:A:G	G	2.81225810354518e-5
chr12:46333987:G:T	T	-3.5295431327971e-5
chr12:46334455:G:A	A	2.69139423303475e-5
chr12:46367541:C:T	T	-5.40954903817704e-5
chr12:46396073:G:A	A	-1.49771763963339e-5
chr12:46407042:G:A	A	-2.63379569059035e-5
chr12:46415423:G:A	A	-4.00447006459275e-6
chr12:46418240:T:C	C	-4.01957547820196e-6
chr12:46443772:G:A	A	4.10598352900595e-5
chr12:46447055:A:G	G	-7.64308599211156e-6
chr12:46482622:T:C	C	6.40505768988911e-6
chr12:46488146:C:T	T	4.84878904107097e-5
chr12:46505879:A:G	G	-5.93542328813872e-6
chr12:46507178:C:A	A	-2.0514303013224e-5
chr12:46570550:T:C	C	3.35701407651539e-5
chr12:46573281:A:G	G	3.51324649599487e-5
chr12:46659863:A:G	G	3.98328006014583e-7
chr12:46678233:T:C	C	-2.59638700763335e-7
chr12:46678958:A:G	G	-2.50042301799983e-8
chr12:46697203:G:A	A	-8.52350791552651e-6
chr12:46697635:A:G	G	4.68445945386781e-6
chr12:46700784:G:T	T	-9.24645208722328e-6
chr12:46710105:T:C	C	1.18345472367482e-4
chr12:46719642:A:C	C	1.18235891986751e-5
chr12:46720085:A:G	G	7.13684843348885e-6
chr12:46723012:T:C	C	1.10154390884903e-6
chr12:46724722:T:C	C	2.48155672271882e-6
chr12:46726112:A:G	G	-7.36486202078875e-6
chr12:46730563:G:A	A	6.03574805163457e-7
chr12:46756393:C:T	T	1.72666994450129e-5
chr12:46774054:T:C	C	1.1707694475954e-5
chr12:46785774:T:C	C	1.56724042257046e-5
chr12:46791000:T:C	C	-2.35082536890744e-5
chr12:46794056:G:A	A	-1.81857553143663e-6
chr12:46804807:C:T	T	-1.86684676131495e-4
chr12:46805565:A:C	C	-1.49181746581641e-5
chr12:46814858:A:G	G	-3.54378732618679e-5
chr12:46818587:A:G	G	3.97989411880804e-5
chr12:46821576:A:G	G	1.52278473277804e-4
chr12:46823273:G:A	A	6.60745705268223e-6
chr12:46827185:T:C	C	-7.59040576899184e-6
chr12:46829457:A:C	C	-6.53412790812066e-5
chr12:46830542:A:C	C	-2.14981149714246e-5
chr12:46839518:G:A	A	1.78976414779723e-6
chr12:46843681:C:A	A	1.69318800852751e-5
chr12:46881942:G:A	A	-3.92959409264715e-5
chr12:46888649:C:A	A	-7.88448562277135e-5
chr12:46892848:T:C	C	3.37128924632735e-5
chr12:46896904:G:A	A	-1.46766284192598e-5
chr12:46904407:C:T	T	1.22445897369163e-5
chr12:46918671:G:A	A	1.02319160970238e-6
chr12:46923468:T:C	C	-1.14782829103309e-4
chr12:46924312:A:C	C	-2.28802704295836e-6
chr12:46926485:G:A	A	-7.9001116619886e-5
chr12:46926556:A:G	G	-7.27612740385495e-7
chr12:46927632:G:T	T	-4.06918806823405e-6
chr12:46943356:A:G	G	1.43441281002377e-5
chr12:46956360:G:T	T	1.43162507398459e-5
chr12:46958408:A:G	G	3.60126180431095e-6
chr12:46959281:A:G	G	2.22078839646427e-5
chr12:46959804:G:A	A	-4.50460971885322e-5
chr12:46970382:C:A	A	-1.00126446393758e-6
chr12:46973122:G:A	A	-3.67299342612188e-7
chr12:46978325:G:A	A	3.30543180338449e-5
chr12:46984827:T:C	C	9.95796962531536e-6
chr12:46989540:G:A	A	3.27686309759131e-5
chr12:46999443:T:C	C	-6.25494797730951e-6
chr12:47007517:G:A	A	-1.2547395230181e-4
chr12:47009232:G:A	A	1.26192046393376e-5
chr12:47018080:C:T	T	-1.02881896861014e-5
chr12:47022804:G:A	A	1.77769578038744e-5
chr12:47023099:T:C	C	5.02153996920697e-6
chr12:47028128:C:T	T	-1.91019037909158e-5
chr12:47029446:C:A	A	-9.3921944239544e-5
chr12:47041120:G:A	A	6.95027993923384e-5
chr12:47043088:C:T	T	-3.10437555628857e-5
chr12:47046713:A:G	G	-1.39816079212308e-4
chr12:47049754:G:A	A	-2.86104987469588e-5
chr12:47056647:G:A	A	-2.03806346396995e-5
chr12:47069423:A:G	G	4.25435405995588e-5
chr12:47069642:A:G	G	4.25295420509323e-6
chr12:47071076:T:C	C	-1.54220607938938e-5
chr12:47073544:A:G	G	3.11147555169211e-5
chr12:47075679:C:T	T	1.05691740197116e-4
chr12:47077656:G:A	A	2.74440414687508e-5
chr12:47081043:A:G	G	1.55214304594776e-5
chr12:47085745:C:A	A	2.40392241996738e-5
chr12:47088883:T:C	C	-2.965846305278e-5
chr12:47092599:G:A	A	-1.15310940049148e-5
chr12:47094456:A:G	G	-5.89653161748719e-5
chr12:47095725:A:G	G	-1.31864437978474e-5
chr12:47096091:G:A	A	1.6568619628226e-5
chr12:47099250:T:C	C	-9.01796027935684e-6
chr12:47104935:A:G	G	-4.61567645973758e-6
chr12:47111132:G:T	T	1.31719964898081e-5
chr12:47111641:G:A	A	-2.06158327975508e-6
chr12:47113089:T:C	C	-4.2695695811249e-7
chr12:47113548:C:T	T	-4.30688597315646e-5
chr12:47114680:G:A	A	-3.85284628727915e-5
chr12:47114873:T:C	C	-2.01908397245775e-5
chr12:47122776:G:A	A	3.29878405281962e-5
chr12:47127955:T:C	C	-5.06514764547617e-5
chr12:47142069:G:A	A	6.8588107325675e-6
chr12:47144348:A:G	G	-9.10262951101784e-6
chr12:47147485:C:T	T	-2.49582267110498e-5
chr12:47152274:C:T	T	7.40594050362639e-6
chr12:47155081:A:G	G	-6.1850103446345e-5
chr12:47172790:G:A	A	5.16215863387228e-5
chr12:47181305:C:T	T	8.42722545796364e-5
chr12:47185314:A:G	G	-4.88197086487305e-6
chr12:47188818:C:T	T	-2.64186385011693e-5
chr12:47190531:G:A	A	1.01192466596327e-4
chr12:47199162:C:T	T	-5.66846563570172e-5
chr12:47207060:C:T	T	-2.23909697639955e-5
chr12:47219803:T:C	C	-3.50669263628779e-5
chr12:47221215:A:G	G	-1.90469002459372e-5
chr12:47224583:C:T	T	-3.7340373009594e-5
chr12:47231203:G:A	A	-3.41408468111521e-5
chr12:47237446:T:C	C	-1.1645940107966e-6
chr12:47244795:G:A	A	-2.5923527333576402e-05
chr12:47245743:T:C	C	-8.70638644269715e-6
chr12:47247404:C:A	A	-7.72328619875059e-5
chr12:47257706:A:G	G	-6.34781105542699e-5
chr12:47258013:G:A	A	1.41119163263828e-5
chr12:47265883:G:T	T	-3.2451189016112e-5
chr12:47267123:T:C	C	-1.69968945610919e-4
chr12:47268283:G:A	A	-1.0622763401522e-5
chr12:47269932:G:A	A	6.8800142485102e-7
chr12:47278122:A:C	C	-4.02083076849579e-4
chr12:47279499:C:A	A	-4.92420955860467e-7
chr12:47280173:A:G	G	-1.97369317536967e-4
chr12:47283167:T:C	C	-2.11416121723981e-7
chr12:47284029:G:A	A	-1.29026354887458e-6
chr12:47286942:A:G	G	5.40925811843299e-5
chr12:47287545:G:A	A	-6.2673227398386e-5
chr12:47289078:G:A	A	-7.52726707066209e-5
chr12:47291604:A:G	G	-1.29042672976663e-5
chr12:47302988:A:G	G	-2.21620778493625e-6
chr12:47304313:C:T	T	-1.13468712668037e-5
chr12:47310860:G:A	A	-4.01964741265044e-6
chr12:47312673:C:T	T	5.95412479917823e-5
chr12:47312731:C:T	T	-2.22528475689223e-5
chr12:47313440:T:G	G	4.2944229875297e-5
chr12:47316929:C:T	T	9.79619428780598e-6
chr12:47321670:C:T	T	-6.06443601912196e-5
chr12:47322748:T:C	C	2.53807071259101e-5
chr12:47328157:T:C	C	-1.38023922218483e-5
chr12:47329371:G:A	A	-3.75906912768919e-5
chr12:47332757:T:C	C	7.98792173830584e-6
chr12:47332794:G:A	A	-9.66082256579697e-5
chr12:47338630:C:T	T	2.64000245979391e-6
chr12:47338855:A:G	G	-1.40828873166899e-5
chr12:47341520:G:A	A	-1.24980500657692e-5
chr12:47341697:T:C	C	-7.49912172983467e-6
chr12:47346286:C:A	A	-9.66127938172807e-6
chr12:47347268:T:C	C	-1.99672554386878e-5
chr12:47348220:C:T	T	-1.65632236774889e-5
chr12:47348845:A:G	G	-1.90788504295644e-5
chr12:47352019:A:G	G	-1.25420840062225e-4
chr12:47352695:A:C	C	2.04031159953128e-5
chr12:47356474:A:C	C	6.88154005490515e-6
chr12:47356939:G:A	A	3.2694303291126e-5
chr12:47362704:A:G	G	5.52504095692181e-4
chr12:47364249:A:G	G	-1.64262639776321e-5
chr12:47365274:A:G	G	-4.96953056354738e-5
chr12:47367429:G:A	A	-1.33640056827696e-5
chr12:47369548:G:T	T	3.07678695301885e-5
chr12:47369682:C:T	T	-3.34422968847624e-5
chr12:47370650:G:A	A	-1.04291463079911e-5
chr12:47375468:A:G	G	1.98491225272945e-5
chr12:47378473:C:T	T	1.07950620322333e-5
chr12:47382203:T:G	G	-2.68198337978429e-5
chr12:47394909:C:T	T	3.68656555846318e-6
chr12:47402935:G:A	A	1.50984809695094e-6
chr12:47414899:G:A	A	-3.76605860385951e-6
chr12:47416204:C:T	T	6.91229960457196e-6
chr12:47418484:A:G	G	1.99295167213002e-5
chr12:47421189:G:A	A	-1.6675350600292398e-05
chr12:47423920:G:A	A	-7.79575142994886e-6
chr12:47424118:G:A	A	-1.83341376338876e-5
chr12:47445259:T:C	C	-1.21797459664593e-5
chr12:47450499:T:C	C	1.24162025701681e-5
chr12:47451810:G:A	A	2.17242227347384e-5
chr12:47459005:G:A	A	-7.26038732575535e-6
chr12:47459015:A:G	G	-1.19097944564207e-5
chr12:47485785:T:G	G	-1.71948886279486e-6
chr12:47495843:A:G	G	-4.64592637362019e-6
chr12:47497972:T:C	C	-8.20940939542993e-6
chr12:47510214:C:T	T	6.30400873336291e-6
chr12:47515959:A:G	G	2.49762398653253e-6
chr12:47519868:G:A	A	2.4415286935343e-5
chr12:47534362:G:A	A	1.03543828864498e-5
chr12:47536232:G:A	A	-7.94317524784822e-6
chr12:47537741:T:C	C	-7.72518464476425e-6
chr12:47539596:A:G	G	-7.08328797321221e-6
chr12:47540400:G:A	A	-1.99709108330485e-5
chr12:47541537:T:C	C	9.56092839986933e-6
chr12:47544118:T:G	G	6.67421691808406e-6
chr12:47545781:T:C	C	6.94985245599612e-5
chr12:47546203:T:C	C	-1.02459974568087e-5
chr12:47546295:C:A	A	2.20163608423228e-5
chr12:47546964:G:A	A	-1.76725462860802e-5
chr12:47548246:G:A	A	9.91201873206768e-6
chr12:47550454:A:G	G	-1.3347993798502e-5
chr12:47557472:C:A	A	-2.08964779606003e-6
chr12:47562248:G:A	A	-5.30050761395732e-7
chr12:47568216:A:G	G	1.71810796497672e-6
chr12:47571196:A:G	G	-1.17428822721194e-5
chr12:47580766:A:G	G	3.74389667494994e-5
chr12:47584779:A:G	G	1.4183651057349e-5
chr12:47592036:A:G	G	2.97069625154769e-5
chr12:47592116:C:T	T	2.31697177715862e-5
chr12:47602767:C:T	T	9.27124021053838e-6
chr12:47608617:C:A	A	9.15616703887692e-6
chr12:47610259:G:A	A	2.32792425511944e-5
chr12:47618607:C:T	T	1.19664847988356e-5
chr12:47619533:T:C	C	-1.29982850848955e-5
chr12:47650228:A:G	G	-1.41913114392519e-5
chr12:47657673:A:G	G	1.02732885419192e-5
chr12:47660019:A:G	G	1.12132222263946e-4
chr12:47662776:T:C	C	-3.97913232016581e-6
chr12:47683290:A:G	G	1.32254353443438e-6
chr12:47685724:C:T	T	1.65659390417264e-6
chr12:47687756:C:T	T	1.92970464373188e-6
chr12:47690773:C:T	T	7.46830896524101e-6
chr12:47710429:G:T	T	-7.37280686182494e-6
chr12:47715241:A:G	G	-8.27733947799274e-6
chr12:47721303:T:G	G	-3.47922805882823e-6
chr12:47723924:T:C	C	1.8256273990493e-6
chr12:47731981:T:C	C	-1.28900071464295e-5
chr12:47735995:A:C	C	-4.83947053558923e-6
chr12:47736795:C:T	T	4.65403238816037e-6
chr12:47740912:T:C	C	-1.55404686373054e-5
chr12:47742199:C:T	T	-1.74203665803564e-5
chr12:47745568:C:T	T	-1.41770144636626e-5
chr12:47746598:T:C	C	2.14160118411808e-5
chr12:47747550:C:T	T	4.14984440253278e-6
chr12:47748368:G:A	A	-1.62734580184977e-6
chr12:47748853:C:T	T	-1.98134879054626e-5
chr12:47751585:A:G	G	-7.24115390210498e-6
chr12:47751673:G:A	A	-6.82905675090443e-5
chr12:47752186:T:C	C	1.89949645557458e-5
chr12:47757168:A:G	G	4.69480515518458e-6
chr12:47761980:C:T	T	-3.64001193351122e-5
chr12:47765938:T:G	G	1.59409245139404e-5
chr12:47766987:T:C	C	2.12674780177052e-5
chr12:47776975:G:A	A	3.97668021322703e-6
chr12:47779569:T:C	C	1.38647503113792e-5
chr12:47779822:G:A	A	9.00871911917665e-6
chr12:47782008:T:C	C	1.95887351851882e-5
chr12:47783455:A:G	G	1.46775438405501e-5
chr12:47784730:A:G	G	-2.24596519649813e-6
chr12:47786725:C:T	T	-5.61376617456089e-6
chr12:47791382:G:A	A	4.00530894217389e-6
chr12:47791573:A:G	G	-2.83524750411616e-5
chr12:47792388:G:A	A	-3.69470270224548e-5
chr12:47792955:T:G	G	-1.3871575692105e-5
chr12:47797712:G:A	A	-7.20900013071197e-6
chr12:47806733:A:G	G	2.96413620389663e-6
chr12:47807672:G:A	A	-3.72236363345046e-6
chr12:47814494:T:G	G	-3.2695793602196e-6
chr12:47814585:T:C	C	-3.38313318896079e-6
chr12:47816844:G:A	A	-4.9859492247705e-5
chr12:47818197:G:A	A	4.01692771964903e-5
chr12:47818749:G:A	A	-4.44802863394609e-5
chr12:47821450:T:C	C	-7.02135634059016e-6
chr12:47821974:C:T	T	-2.43172352616343e-5
chr12:47829691:C:T	T	-2.92139776265326e-5
chr12:47838310:C:T	T	-2.61692513636301e-5
chr12:47844974:A:G	G	-3.10132678076133e-6
chr12:47845054:C:A	A	-1.44468252840378e-5
chr12:47846052:C:T	T	-2.05981026825224e-6
chr12:47850401:A:C	C	-2.21627358467372e-5
chr12:47850776:G:A	A	-4.82087500216233e-5
chr12:47858881:G:A	A	-5.45940601557178e-5
chr12:47862166:A:C	C	-5.23302250090743e-5
chr12:47863543:C:T	T	-1.07097784577842e-5
chr12:47863983:T:C	C	-1.05526283090189e-5
chr12:47865343:C:T	T	-1.35333772982931e-5
chr12:47869181:G:A	A	-4.98163049260914e-5
chr12:47870710:G:A	A	1.06335029692509e-6
chr12:47870768:C:T	T	-1.5604909773795e-5
chr12:47875627:A:G	G	1.72012768267329e-5
chr12:47878322:C:T	T	-2.49502618422845e-5
chr12:47878960:G:A	A	2.59017322342472e-5
chr12:47879057:G:A	A	-1.7814284885823102e-05
chr12:47879112:A:G	G	1.94699127009441e-5
chr12:47879277:A:G	G	-1.83434512036299e-5
chr12:47879782:T:C	C	1.59541642657137e-6
chr12:47880811:T:C	C	6.3938495661238e-5
chr12:47883930:C:T	T	-3.86398813607196e-6
chr12:47884976:T:G	G	-3.27519079506466e-5
chr12:47886571:C:T	T	4.39992691289412e-5
chr12:47889266:A:G	G	-9.38098995404609e-6
chr12:47891025:T:G	G	-8.08473859945498e-6
chr12:47893420:G:A	A	-2.45400595917271e-6
chr12:47893426:G:T	T	-7.0606060969904e-6
chr12:47897367:T:C	C	-3.90474028897628e-5
chr12:47900843:C:T	T	-3.08504318411036e-5
chr12:47901350:C:T	T	-4.62068458589299e-5
chr12:47902438:G:T	T	2.80565717207905e-5
chr12:47904512:A:G	G	-4.60956711009718e-5
chr12:47923019:A:C	C	2.64616953522327e-5
chr12:47924049:T:C	C	-3.0870971474245e-5
chr12:47926229:C:T	T	1.18128788966423e-6
chr12:47927634:A:G	G	-4.69016318721999e-5
chr12:47937523:C:T	T	-2.59978626163723e-5
chr12:47946043:T:C	C	-1.15866718839945e-4
chr12:47963231:A:C	C	3.13166337517332e-6
chr12:47964496:C:A	A	-3.19119286021662e-6
chr12:47965893:G:T	T	8.30729107600725e-4
chr12:47970721:C:T	T	1.92501318443397e-5
chr12:47971016:A:C	C	1.14834265377611e-5
chr12:47974046:G:A	A	-8.85514376727062e-6
chr12:47974681:G:A	A	3.83093982048937e-5
chr12:47974758:C:T	T	5.75667991857199e-4
chr12:47979105:T:G	G	1.45969378550206e-5
chr12:47981785:A:G	G	4.36490612331684e-6
chr12:47982508:G:A	A	-5.92927926076122e-6
chr12:47982664:A:G	G	3.2700273701033e-6
chr12:47986248:A:G	G	1.62157029379184e-7
chr12:47991793:A:G	G	-1.00994801694535e-5
chr12:47995240:C:T	T	-1.51177307731766e-5
chr12:47997056:T:G	G	-1.03650850690784e-5
chr12:48002667:G:T	T	9.14196191461634e-6
chr12:48003137:G:T	T	-4.69289987030601e-7
chr12:48005655:G:A	A	2.42222262041227e-4
chr12:48005829:G:A	A	1.6630885693319e-5
chr12:48018627:C:T	T	9.879478641499e-6
chr12:48020139:A:G	G	3.90745741026763e-5
chr12:48020167:A:C	C	2.55178936028468e-5
chr12:48020275:C:T	T	2.02908107726227e-5
chr12:48022240:G:A	A	-3.40964977914666e-5
chr12:48029450:C:T	T	2.25423670420424e-6
chr12:48050705:C:T	T	5.25640634006129e-7
chr12:48083414:C:T	T	-1.28698432393236e-5
chr12:48083794:C:T	T	1.27228632926795e-5
chr12:48086345:T:C	C	3.25426498461633e-7
chr12:48090190:T:C	C	-3.95271362621155e-5
chr12:48099948:T:C	C	2.45066631647753e-6
chr12:48107628:A:G	G	7.51997689994177e-7
chr12:48118502:C:A	A	7.05512455417287e-5
chr12:48132929:G:A	A	-2.78430659502385e-5
chr12:48149454:C:T	T	3.81380183263263e-5
chr12:48162038:C:A	A	1.79168286500864e-4
chr12:48184542:A:C	C	-1.19691904933977e-5
chr12:48194999:A:G	G	-1.651258009263e-5
chr12:48198556:T:C	C	1.11848805805902e-5
chr12:48202458:A:G	G	-9.17589557242153e-6
chr12:48202763:C:T	T	1.61199022782314e-4
chr12:48202796:C:T	T	1.73479698051864e-4
chr12:48203107:G:A	A	1.61246929804338e-4
chr12:48203270:A:G	G	-2.28383457310947e-5
chr12:48203281:A:G	G	1.61246929804338e-4
chr12:48238497:A:G	G	-7.42378618713756e-6
chr12:48266932:A:G	G	1.59103616141052e-6
chr12:48279346:G:A	A	-3.07287022955964e-5
chr12:48282000:G:A	A	3.16733366026686e-6
chr12:48300346:A:G	G	2.41360636695531e-6
chr12:48302351:A:G	G	1.45046457752188e-4
chr12:48329359:C:T	T	3.60072344347734e-6
chr12:48329812:G:A	A	-1.19930665944167e-5
chr12:48330001:C:T	T	2.86272779680428e-6
chr12:48334707:T:C	C	1.17331829664209e-6
chr12:48341331:G:T	T	1.33643880839516e-4
chr12:48357073:A:G	G	-9.93049737858867e-6
chr12:48389965:G:A	A	-4.26093191087384e-6
chr12:48414713:G:A	A	-2.50390205920767e-5
chr12:48415144:C:T	T	-2.61651020988988e-6
chr12:48415738:C:A	A	-8.97833396854802e-6
chr12:48417317:T:C	C	-1.31450617733519e-5
chr12:48422583:A:G	G	-4.51700652824849e-5
chr12:48431903:A:C	C	5.52172903782845e-5
chr12:48440543:A:G	G	-3.98303486716902e-5
chr12:48445210:T:C	C	-1.86893943760701e-5
chr12:48454938:G:A	A	3.17572136729171e-6
chr12:48466235:A:G	G	-2.48132737043196e-6
chr12:48472802:A:C	C	-2.69350454465302e-6
chr12:48486598:A:G	G	-2.17759098756538e-6
chr12:48486767:T:C	C	2.8732415880321e-6
chr12:48489237:G:T	T	-1.13301474730692e-7
chr12:48490827:C:T	T	-1.06227233461177e-4
chr12:48493884:C:T	T	1.16345243984735e-5
chr12:48511792:A:G	G	1.50485868185405e-5
chr12:48525773:A:G	G	9.46896792860687e-6
chr12:48525876:T:C	C	-2.67016396104939e-6
chr12:48526013:C:T	T	-2.65304179356037e-6
chr12:48526290:G:A	A	9.82977105257356e-6
chr12:48533758:A:G	G	-3.6803924234751e-6
chr12:48541525:C:T	T	4.52336319750757e-6
chr12:48543893:A:C	C	3.60087091650323e-6
chr12:48546028:A:G	G	-1.01293413716838e-5
chr12:48560257:A:G	G	1.24390652102136e-6
chr12:48561253:T:C	C	4.47490015744375e-4
chr12:48570451:G:A	A	-8.31594724467897e-6
chr12:48584516:T:C	C	2.72284784231561e-5
chr12:48585855:G:A	A	4.17210158195523e-5
chr12:48597208:C:T	T	2.57172290906118e-5
chr12:48600431:G:A	A	2.02526127282622e-5
chr12:48617026:A:G	G	-6.73510581966837e-6
chr12:48624601:A:G	G	-6.34416343616309e-6
chr12:48628619:G:A	A	-7.22675658925503e-6
chr12:48644688:G:T	T	2.72836676161422e-5
chr12:48649283:G:T	T	-3.37853488362629e-6
chr12:48661396:C:T	T	-1.24022288674816e-5
chr12:48682135:G:T	T	1.52316346191316e-5
chr12:48741469:G:A	A	-7.85616984795875e-6
chr12:48753164:G:A	A	4.0687189550435e-6
chr12:48758650:A:G	G	-1.4877182274319e-4
chr12:48764707:G:A	A	1.37091509446509e-5
chr12:48786319:A:G	G	-5.08441476809253e-8
chr12:48786850:A:G	G	1.16785563857623e-5
chr12:48796041:C:T	T	-2.67730926153037e-5
chr12:48810638:G:A	A	-2.3442765431567e-5
chr12:48815127:C:T	T	-9.2821201321088e-5
chr12:48817470:A:C	C	3.42670641956283e-5
chr12:48817714:C:T	T	-3.52795663781892e-5
chr12:48822200:A:G	G	-2.6768422899163e-5
chr12:48832960:A:C	C	-2.63470993651261e-6
chr12:48844241:G:A	A	-2.12334047692565e-6
chr12:48846765:C:T	T	2.37756873571432e-5
chr12:48851847:A:G	G	-5.72634806216238e-5
chr12:48863009:G:A	A	-3.46907863633288e-6
chr12:48877653:A:G	G	-1.64523025322389e-5
chr12:48880093:A:G	G	2.46874996754754e-6
chr12:48913203:T:C	C	9.25805307336259e-6
chr12:48914501:A:G	G	-1.5431096027611e-5
chr12:48917004:C:A	A	1.43762107546099e-5
chr12:48918757:C:T	T	1.43762107546099e-5
chr12:48921211:A:G	G	-1.42117914107146e-5
chr12:48921403:G:A	A	-5.62657927475203e-5
chr12:48925017:G:A	A	1.01268755023336e-6
chr12:48925701:C:T	T	-1.5921578837309e-5
chr12:48938229:A:G	G	-1.62056831959705e-5
chr12:48961253:G:A	A	-3.50862335366549e-6
chr12:48964609:T:C	C	-1.21598093808689e-4
chr12:48991174:A:G	G	1.52180432188795e-5
chr12:48995693:G:A	A	-5.46105149326982e-5
chr12:48996894:T:C	C	-1.56867564949647e-5
chr12:49023161:T:C	C	-3.04318341566207e-5
chr12:49063852:G:A	A	-2.46305168451055e-5
chr12:49086185:A:C	C	-3.28824166569985e-5
chr12:49092436:G:T	T	-5.80027945270199e-5
chr12:49118234:C:T	T	-7.49095437578526e-7
chr12:49129006:C:A	A	-4.95811988189333e-5
chr12:49215103:C:A	A	1.73732656491252e-5
chr12:49215383:G:A	A	1.50620962922115e-5
chr12:49230525:A:G	G	-1.02663220201501e-5
chr12:49239920:A:G	G	-1.41670239056732e-4
chr12:49251454:G:A	A	-9.56316948388744e-5
chr12:49260227:C:T	T	-4.77950926055002e-6
chr12:49284429:A:G	G	-6.95214248560366e-6
chr12:49288601:G:A	A	-6.6146323625236e-5
chr12:49290707:G:A	A	-2.12639306475152e-6
chr12:49305111:T:C	C	-1.95271906095339e-6
chr12:49331078:C:T	T	3.10131904031472e-6
chr12:49338403:C:T	T	9.60784407050347e-6
chr12:49347194:G:T	T	3.70142573725894e-6
chr12:49361839:T:C	C	-9.70811141521522e-6
chr12:49386995:A:G	G	2.07221676405105e-6
chr12:49390031:G:A	A	2.07221676405105e-6
chr12:49431024:G:T	T	1.78714801532263e-5
chr12:49491374:C:T	T	-3.77901533107507e-6
chr12:49493117:A:G	G	-4.74247414723967e-5
chr12:49551766:C:T	T	-6.5123583650582e-5
chr12:49599895:C:T	T	-1.71586769637125e-5
chr12:49600448:G:A	A	-4.53407197232895e-5
chr12:49638690:C:T	T	1.09972251527616e-5
chr12:49640751:C:T	T	3.66301230261823e-5
chr12:49654139:C:T	T	4.94852867833366e-6
chr12:49661559:C:T	T	2.86427119063988e-6
chr12:49711631:A:G	G	-1.7433061013839e-6
chr12:49730256:A:G	G	1.41032874679876e-5
chr12:49730293:T:C	C	4.4216556307642e-6
chr12:49739826:T:C	C	2.2273193759147e-5
chr12:49775287:G:A	A	1.07268184670955e-6
chr12:49790509:T:C	C	-1.63048148706579e-6
chr12:49804097:G:A	A	-1.54664659975797e-5
chr12:49806166:A:G	G	-2.00490967939127e-5
chr12:49824861:C:T	T	-1.38614074173971e-5
chr12:49826967:C:T	T	-3.15676797945109e-5
chr12:49832684:G:A	A	-2.95644539612499e-5
chr12:49847230:G:A	A	-4.52180376643483e-6
chr12:49853685:G:A	A	-7.85066160973143e-6
chr12:49854690:C:T	T	-1.90116385602486e-6
chr12:49863620:A:C	C	-6.07884869284376e-5
chr12:49865746:A:C	C	9.71885327098228e-7
chr12:49868389:G:A	A	1.0261409173236e-5
chr12:49869365:G:A	A	-2.9927310977221e-6
chr12:49872496:T:C	C	-1.87555027878437e-5
chr12:49881354:A:C	C	-1.99202092219735e-5
chr12:49887864:G:A	A	1.13808189117473e-5
chr12:49891278:T:C	C	8.10993431947823e-6
chr12:49892272:G:A	A	-3.83325609174729e-5
chr12:49899307:C:A	A	8.69176232195654e-6
chr12:49899426:T:C	C	-2.05237262256343e-5
chr12:49899525:T:C	C	3.79170734110836e-5
chr12:49900006:T:C	C	8.29321835775061e-5
chr12:49901140:A:G	G	-2.50048739804711e-5
chr12:49902376:T:C	C	2.94657928529866e-5
chr12:49906536:A:G	G	5.51112449819569e-6
chr12:49906641:C:T	T	-6.99703265047701e-5
chr12:49910790:C:A	A	-2.37887209111867e-5
chr12:49911224:C:T	T	-4.65301766986911e-5
chr12:49911498:A:C	C	-6.72793558986236e-6
chr12:49911807:C:T	T	-8.05687182826423e-5
chr12:49912365:A:G	G	-9.11823110851674e-6
chr12:49924745:T:C	C	-9.45041315634145e-6
chr12:49925068:G:A	A	-4.70344289866194e-5
chr12:49926420:A:C	C	-5.43623404164611e-5
chr12:49932644:G:A	A	-3.86892515081019e-4
chr12:49933852:A:G	G	-7.03971319802417e-6
chr12:49936637:G:A	A	-1.71341074075933e-6
chr12:49938212:C:T	T	-9.33780572745121e-6
chr12:49941303:T:C	C	2.15221189093526e-6
chr12:49944809:G:T	T	-1.09865920925682e-5
chr12:49947682:T:C	C	1.23540033438018e-5
chr12:49947827:T:C	C	-6.81055080395406e-6
chr12:49949825:A:C	C	2.06433337999406e-5
chr12:49951193:G:A	A	6.21583808439021e-5
chr12:49951316:G:A	A	-2.26640658426308e-5
chr12:49951541:G:A	A	-1.12088651298557e-4
chr12:49956836:T:G	G	-5.11735595768534e-6
chr12:49960654:A:C	C	4.83000993452862e-5
chr12:49966170:C:T	T	-3.09886935028937e-6
chr12:49975522:G:A	A	1.72586051256879e-5
chr12:49976626:T:C	C	-2.60230854633599e-6
chr12:49977339:G:T	T	-1.60261251481679e-6
chr12:49990477:T:C	C	-1.68045986513586e-5
chr12:49990566:T:C	C	-6.31460045933673e-5
chr12:49991880:T:C	C	1.8460267829317e-6
chr12:50005471:C:T	T	6.84278716466102e-5
chr12:50013503:T:C	C	-2.64040435139128e-6
chr12:50050509:C:A	A	3.19792346649244e-5
chr12:50051454:T:C	C	-3.43590026392092e-6
chr12:50061286:C:T	T	-4.86542092332733e-5
chr12:50062619:C:T	T	-4.86542092332733e-5
chr12:50079594:G:A	A	-7.46045459297153e-6
chr12:50080257:T:C	C	-2.75658110491437e-5
chr12:50086502:A:G	G	7.40978181986104e-6
chr12:50106215:G:A	A	4.26181198309102e-5
chr12:50107211:A:G	G	-2.69206179143299e-5
chr12:50120695:A:G	G	-3.53146081962216e-6
chr12:50128689:G:T	T	5.69808943216489e-6
chr12:50135953:G:A	A	4.6824012944029e-6
chr12:50144032:A:G	G	3.99384122645347e-6
chr12:50157760:C:A	A	3.64459479970397e-6
chr12:50176344:A:G	G	-5.05579713215947e-6
chr12:50176827:T:C	C	-1.24381862577568e-5
chr12:50196053:G:A	A	5.69616956301368e-6
chr12:50216538:T:C	C	6.42391229422993e-6
chr12:50217694:G:A	A	5.59514601129014e-6
chr12:50217834:G:A	A	5.61634492162286e-6
chr12:50220924:A:G	G	5.9966581774895e-6
chr12:50222563:A:G	G	6.38890180032155e-6
chr12:50229875:G:A	A	6.54407981969536e-6
chr12:50231275:A:C	C	5.94643027963689e-6
chr12:50234683:T:C	C	1.83435470690816e-5
chr12:50243512:T:C	C	5.75144928769928e-6
chr12:50251688:G:A	A	1.51482149967088e-5
chr12:50253441:C:T	T	6.00133698864208e-6
chr12:50259146:T:C	C	6.00133698864208e-6
chr12:50260996:C:T	T	4.93475519062817e-5
chr12:50280970:C:T	T	6.00133698864208e-6
chr12:50286305:A:C	C	8.67297442777554e-6
chr12:50286339:G:A	A	6.22368472655598e-6
chr12:50287756:C:T	T	6.75565260750239e-6
chr12:50334028:C:T	T	1.93474207972829e-5
chr12:50350336:G:A	A	-1.35646285952096e-6
chr12:50350388:T:C	C	-1.39845520617938e-6
chr12:50350970:T:C	C	-1.7744124075917e-6
chr12:50354272:A:G	G	-8.48971839218676e-5
chr12:50355511:A:G	G	6.25046405857406e-6
chr12:50355771:G:T	T	2.00151609911476e-5
chr12:50356688:G:T	T	6.25046405857406e-6
chr12:50360780:T:G	G	-1.4111374424511e-6
chr12:50360925:A:G	G	-4.16283421878958e-5
chr12:50363845:G:A	A	5.71811822505597e-6
chr12:50402536:C:T	T	1.33407994319369e-5
chr12:50412820:G:A	A	1.40591890491726e-5
chr12:50423367:G:A	A	-4.53570439603822e-5
chr12:50433265:C:T	T	1.33551429472514e-5
chr12:50486433:T:C	C	-2.28562471399813e-6
chr12:50502118:A:G	G	-4.07601964920449e-6
chr12:50508099:T:C	C	-7.75085970070304e-6
chr12:50524011:A:G	G	3.81307988053727e-6
chr12:50547200:T:G	G	2.84793258183082e-6
chr12:50559311:G:A	A	-1.08176316292587e-5
chr12:50565643:A:G	G	-7.89210586185058e-6
chr12:50574547:T:C	C	1.64725666403309e-5
chr12:50579101:T:G	G	1.65506825598454e-5
chr12:50611506:A:G	G	-2.15749433396622e-6
chr12:50621726:G:A	A	-9.2393510210842e-6
chr12:50647660:A:G	G	1.92681243455989e-6
chr12:50649107:C:A	A	5.84379051086706e-6
chr12:50671834:T:C	C	5.93941636318059e-6
chr12:50679740:G:A	A	5.3334111105305e-6
chr12:50692492:G:A	A	1.14311667955256e-5
chr12:50722152:A:G	G	-7.83003206942916e-6
chr12:50735049:A:G	G	1.23096394524542e-5
chr12:50740958:A:G	G	-2.74769699496271e-6
chr12:50745079:C:T	T	4.19384371403637e-6
chr12:50761880:C:T	T	2.90720081675257e-6
chr12:50764080:G:T	T	6.23815900941856e-6
chr12:50777307:A:G	G	5.91411795464113e-6
chr12:50786360:C:T	T	5.76863426221437e-6
chr12:50787916:T:C	C	3.70926354904766e-6
chr12:50800222:A:G	G	-1.89863917194426e-5
chr12:50809588:C:T	T	-4.95233143204372e-6
chr12:50811155:T:C	C	-4.98998362228555e-6
chr12:50819650:A:G	G	-4.68728610126771e-6
chr12:50819982:T:C	C	2.57046446722743e-6
chr12:50825918:G:A	A	2.9860877999036e-7
chr12:50843019:T:C	C	4.9106991092088e-6
chr12:50844033:G:A	A	-2.36330761460787e-5
chr12:50851272:A:G	G	2.02523291808143e-6
chr12:50861339:T:G	G	-2.72389387143986e-5
chr12:50879648:A:G	G	9.17274675435727e-6
chr12:50884259:A:C	C	6.34246357831106e-6
chr12:50888194:G:A	A	2.0618905068721e-5
chr12:50888735:C:A	A	5.97399212854556e-6
chr12:50902061:G:A	A	1.10201577432505e-5
chr12:50916107:A:C	C	-9.73934721168322e-5
chr12:50917870:T:C	C	5.55997966648796e-6
chr12:50926748:A:G	G	1.1030297511613e-6
chr12:50937664:T:C	C	1.84216533815174e-5
chr12:50944567:C:A	A	-4.05923122361102e-6
chr12:50951279:T:C	C	-2.37030760193204e-5
chr12:50960068:C:T	T	-1.91980071129634e-5
chr12:50963759:A:G	G	-1.91980071129634e-5
chr12:50982186:C:T	T	1.28833255312134e-6
chr12:50984625:G:A	A	4.82375269270312e-6
chr12:50986449:A:G	G	2.13753280887847e-5
chr12:51005267:T:G	G	9.09499523265403e-6
chr12:51009122:T:G	G	4.82375269270312e-6
chr12:51022737:T:C	C	3.66468989103709e-5
chr12:51025477:G:A	A	4.82375269270312e-6
chr12:51033034:G:A	A	4.20404521957078e-5
chr12:51044793:C:T	T	1.9282989851282e-5
chr12:51049161:G:A	A	-2.26393250760647e-5
chr12:51063451:C:T	T	-1.47053932190796e-5
chr12:51064071:G:A	A	2.07436280963833e-5
chr12:51082180:C:T	T	1.18952681273707e-5
chr12:51087432:T:C	C	2.64143898225195e-5
chr12:51095226:C:T	T	-6.44685396744664e-6
chr12:51117481:T:C	C	-9.08349318516175e-6
chr12:51120569:T:C	C	-1.89568336317895e-5
chr12:51132163:T:C	C	8.56572801407892e-6
chr12:51143413:C:T	T	9.22725185845408e-6
chr12:51167273:C:T	T	7.71865488409117e-7
chr12:51172567:C:T	T	5.4945179169153e-6
chr12:51172758:G:A	A	-7.36420533680806e-6
chr12:51174722:C:T	T	-1.58672251905651e-6
chr12:51186924:C:A	A	-7.40967341475096e-6
chr12:51188265:G:A	A	-2.17536654924583e-6
chr12:51189658:T:C	C	-4.95313596748071e-5
chr12:51190814:T:C	C	5.95949918905237e-6
chr12:51191130:A:G	G	1.86845901309448e-5
chr12:51191552:G:A	A	3.27162155488542e-6
chr12:51209969:T:C	C	4.54859385970469e-6
chr12:51216694:C:T	T	-4.78414537887908e-6
chr12:51225410:C:T	T	4.59634939837399e-5
chr12:51228126:A:G	G	-4.39212336119199e-6
chr12:51236508:C:T	T	-5.27213624915406e-6
chr12:51239904:G:T	T	-2.34549135487354e-5
chr12:51242203:G:A	A	5.37428857017665e-5
chr12:51242475:C:T	T	7.56686128956446e-7
chr12:51243225:T:G	G	-3.89574751397482e-5
chr12:51246115:A:G	G	3.90200901306926e-5
chr12:51265803:C:T	T	1.37499374759907e-5
chr12:51275501:C:T	T	-5.41804893553574e-6
chr12:51276418:A:G	G	-3.73710075408327e-5
chr12:51281082:C:T	T	5.02167172463368e-6
chr12:51298641:A:C	C	-4.18007094189131e-6
chr12:51300372:G:A	A	-6.19162999699328e-5
chr12:51310050:A:G	G	-5.97735142240014e-5
chr12:51313842:C:T	T	-1.55608294923513e-5
chr12:51321930:G:T	T	-6.2413470850999e-5
chr12:51329344:C:T	T	-8.90179911203041e-6
chr12:51329715:T:C	C	-2.13878556643997e-5
chr12:51329943:A:G	G	-1.20956370852556e-6
chr12:51331751:A:G	G	4.32670693217161e-5
chr12:51333684:C:T	T	-3.56861598167093e-6
chr12:51338716:G:A	A	2.03935137179091e-5
chr12:51339950:G:A	A	5.81429647901303e-5
chr12:51343778:T:C	C	9.99927261972575e-8
chr12:51343823:G:A	A	5.81995228420564e-5
chr12:51351083:C:T	T	-1.97705910396199e-6
chr12:51352050:C:T	T	-1.51340691113898e-5
chr12:51353681:T:C	C	-8.65728264536052e-6
chr12:51354542:G:A	A	1.87720923294702e-6
chr12:51359868:G:A	A	1.28723816601387e-5
chr12:51361509:G:A	A	5.18310429640312e-6
chr12:51366543:C:T	T	-2.47545428520987e-5
chr12:51368758:T:C	C	5.66173367189932e-6
chr12:51374488:C:T	T	3.54119806582231e-5
chr12:51374880:G:A	A	1.42824739940874e-5
chr12:51377256:T:C	C	-2.8540307270595e-5
chr12:51380869:T:G	G	-9.35188967931721e-6
chr12:51380981:G:A	A	1.55819991431027e-5
chr12:51383851:C:T	T	5.53655534839123e-7
chr12:51388497:T:G	G	1.62970387364261e-5
chr12:51390079:G:A	A	-3.40347220139913e-7
chr12:51391326:G:T	T	-7.95463352634099e-7
chr12:51394964:G:A	A	-2.77475866888304e-5
chr12:51400259:A:G	G	1.27868873055024e-5
chr12:51406184:A:C	C	4.29100799387911e-5
chr12:51408872:C:T	T	1.53153999863214e-6
chr12:51419959:T:G	G	1.21135141214306e-5
chr12:51423214:G:A	A	2.52700460271466e-5
chr12:51447460:G:A	A	7.28875065416971e-6
chr12:51469759:C:T	T	2.24792941125364e-5
chr12:51472319:C:T	T	-3.96082057364941e-6
chr12:51472640:G:A	A	4.38781136517735e-5
chr12:51483035:C:T	T	2.95091424830564e-5
chr12:51497568:C:T	T	-3.08673192743573e-5
chr12:51499318:T:C	C	3.29745415987398e-5
chr12:51502098:C:T	T	7.62465569939154e-6
chr12:51507606:A:G	G	4.6635606279126e-5
chr12:51511032:C:T	T	2.87221030991467e-5
chr12:51526480:G:A	A	1.86623833789548e-5
chr12:51528696:T:C	C	-7.47455806206188e-6
chr12:51534469:G:A	A	-1.62652015678503e-4
chr12:51535431:T:C	C	2.38407834174994e-5
chr12:51536745:A:G	G	2.58441997645105e-5
chr12:51546663:G:A	A	-1.29137893450022e-6
chr12:51549337:G:A	A	6.24303747188018e-6
chr12:51551825:G:A	A	-6.81019277986638e-5
chr12:51555020:A:G	G	-6.72273520072201e-5
chr12:51559096:T:C	C	-6.0405164327296e-6
chr12:51573166:C:T	T	7.33682836721948e-6
chr12:51576458:A:G	G	3.97904880360304e-6
chr12:51585644:C:A	A	7.13648166965741e-5
chr12:51595493:A:G	G	9.61264584869792e-6
chr12:51604906:A:G	G	1.34722840164425e-5
chr12:51609277:G:A	A	-4.8745305429493e-6
chr12:51619799:G:T	T	-9.15555786678425e-5
chr12:51647434:G:T	T	4.69494415233018e-6
chr12:51684554:T:C	C	3.12175327676161e-5
chr12:51692234:A:G	G	4.15983527597481e-5
chr12:51709068:A:G	G	3.84720793400509e-5
chr12:51709290:G:A	A	-4.69989742826165e-5
chr12:51726885:A:C	C	-1.83261672358112e-5
chr12:51760788:T:C	C	2.707476168487e-5
chr12:51780447:A:G	G	1.18045363892897e-5
chr12:51785839:G:A	A	1.34538869537901e-5
chr12:51818705:A:G	G	1.41783367978676e-5
chr12:51825358:T:C	C	-2.20609703452246e-5
chr12:51825584:C:T	T	2.23278582770593e-6
chr12:51831189:T:C	C	-1.24059086355222e-5
chr12:51832816:A:G	G	-2.0599313155703e-4
chr12:51838692:A:G	G	-5.67847896387834e-5
chr12:51842381:T:G	G	2.11749933659175e-5
chr12:51845627:C:T	T	-4.02318929826166e-6
chr12:51847930:T:C	C	4.62948127163777e-5
chr12:51848339:A:G	G	-8.39066839546385e-6
chr12:51855810:T:C	C	-1.09187891639993e-5
chr12:51857488:G:T	T	-2.70122815260234e-5
chr12:51860373:T:C	C	-3.7128462719563e-4
chr12:51866288:C:A	A	-6.09673617289556e-5
chr12:51872425:T:G	G	-6.74984321647804e-6
chr12:51873997:T:G	G	7.60596843416704e-6
chr12:51874719:G:A	A	9.04753118239398e-6
chr12:51886186:C:T	T	-2.08778686101045e-6
chr12:51890490:G:A	A	3.1016408729664e-6
chr12:51890716:A:G	G	-3.63051981866753e-6
chr12:51890884:C:A	A	-1.71323436001608e-6
chr12:51891302:G:A	A	-1.11843430759013e-6
chr12:51892939:T:G	G	-1.16001704371338e-5
chr12:51893584:T:C	C	-6.84310001382789e-7
chr12:51897200:G:A	A	2.97390097125673e-5
chr12:51899716:G:A	A	-9.91554001739459e-7
chr12:51910615:C:T	T	-9.59044470724589e-7
chr12:51912002:C:T	T	-1.61679175755538e-5
chr12:51912437:C:T	T	1.21830911310726e-4
chr12:51920060:C:T	T	1.63321365941694e-4
chr12:51920511:T:G	G	1.94904818996947e-5
chr12:51923291:G:A	A	-1.09389307916958e-5
chr12:51926293:C:T	T	-0.00100572494194291
chr12:51926892:T:C	C	1.94232811600024e-5
chr12:51941030:C:T	T	1.35114043036534e-6
chr12:51944084:T:C	C	2.28540226409607e-5
chr12:51944229:A:G	G	5.86122465393952e-5
chr12:51948881:C:T	T	-5.38809177362884e-5
chr12:51969002:G:A	A	7.86350592778143e-6
chr12:51975516:C:T	T	1.66130619456369e-5
chr12:51987114:G:A	A	-5.93843523946904e-6
chr12:51987242:C:A	A	2.6283113144356e-5
chr12:51995107:A:G	G	3.00806869210174e-5
chr12:52002682:A:G	G	3.11312361653114e-5
chr12:52004967:A:G	G	9.77526146699708e-6
chr12:52009326:G:A	A	-3.70708534744382e-5
chr12:52020311:A:G	G	-1.33272548209805e-5
chr12:52027611:G:A	A	5.58036599902779e-5
chr12:52029250:T:C	C	-1.45845862918909e-5
chr12:52033566:C:T	T	2.30517151013594e-6
chr12:52034068:G:A	A	1.30637161915686e-5
chr12:52036506:C:T	T	-2.24439543692192e-5
chr12:52041960:C:T	T	7.61725648175281e-6
chr12:52049766:G:A	A	7.5323289402125e-6
chr12:52062391:A:G	G	3.49783560033728e-5
chr12:52064860:T:C	C	-6.93207372490647e-5
chr12:52092107:G:A	A	5.64354371800848e-6
chr12:52125250:T:C	C	-1.21869893588175e-5
chr12:52127560:A:C	C	8.69921207431912e-6
chr12:52141863:C:T	T	1.29058225618819e-5
chr12:52147609:C:A	A	4.30133796527062e-6
chr12:52150315:C:T	T	-1.07355950369772e-5
chr12:52150371:A:G	G	2.37649542506246e-4
chr12:52157406:T:G	G	-3.80532422100063e-5
chr12:52160135:C:T	T	-1.57551568254313e-5
chr12:52166447:A:C	C	-3.05732366582494e-6
chr12:52174692:G:A	A	-7.70128083652925e-6
chr12:52180996:A:G	G	-1.16429304363978e-5
chr12:52181584:G:A	A	-2.59930999467515e-4
chr12:52189317:G:T	T	-1.46741691917023e-6
chr12:52189820:G:T	T	1.10976477743582e-5
chr12:52189837:C:T	T	-4.59685577773148e-6
chr12:52190384:G:A	A	-9.2988260121723e-6
chr12:52194004:A:G	G	-1.12382896886296e-4
chr12:52194868:A:G	G	6.33017932304759e-5
chr12:52194933:T:C	C	5.95062717112386e-7
chr12:52195490:T:C	C	-1.37552437364331e-6
chr12:52195728:A:C	C	-1.26000956590583e-6
chr12:52201043:T:C	C	3.0754719905096e-5
chr12:52204284:G:A	A	-6.87220707126391e-5
chr12:52205562:A:G	G	5.09937381491281e-5
chr12:52205638:C:T	T	-1.18582892353427e-5
chr12:52208229:C:T	T	-1.26085338573542e-5
chr12:52208932:C:T	T	1.4412990188255e-5
chr12:52209287:A:C	C	-1.52014133963104e-5
chr12:52209527:T:C	C	-3.39723641818328e-5
chr12:52211379:A:G	G	6.91383539500326e-6
chr12:52213626:C:T	T	-1.24516145771181e-5
chr12:52214183:C:T	T	-7.24527265446123e-5
chr12:52217876:C:T	T	-4.38591252995431e-5
chr12:52218116:T:C	C	-3.60788699632486e-5
chr12:52225007:G:A	A	-3.28544935090377e-6
chr12:52232121:G:T	T	-2.58182629935424e-6
chr12:52234107:G:T	T	-8.9531478317886e-9
chr12:52234830:T:C	C	2.15916731761845e-5
chr12:52235928:C:T	T	-8.02845945269017e-5
chr12:52237082:C:T	T	5.26147473916399e-6
chr12:52237529:A:G	G	-3.39408352815058e-6
chr12:52238183:A:G	G	1.08222872717138e-5
chr12:52238789:A:G	G	1.03317004226425e-5
chr12:52246725:A:G	G	2.15774900623682e-5
chr12:52252732:T:G	G	-3.40884336663242e-6
chr12:52253759:G:A	A	6.52697982800704e-8
chr12:52256092:C:A	A	-6.5616207763995e-6
chr12:52256103:T:C	C	1.72520920544714e-5
chr12:52262181:A:G	G	2.82617406353442e-5
chr12:52263183:C:T	T	-1.38392328997084e-5
chr12:52263881:T:C	C	6.57269906313368e-6
chr12:52264590:A:G	G	1.14897718408493e-5
chr12:52266365:C:T	T	6.07645358076401e-5
chr12:52267518:C:A	A	8.51337660326318e-6
chr12:52281314:T:C	C	-1.59906602222999e-5
chr12:52284859:G:A	A	-1.47265285695636e-5
chr12:52285240:G:A	A	3.27635762827247e-5
chr12:52286388:G:A	A	1.12092773837954e-5
chr12:52287498:T:C	C	1.3176727863416e-5
chr12:52291429:T:G	G	-3.69910484560867e-6
chr12:52291761:C:T	T	1.7511345121919e-4
chr12:52295384:A:C	C	3.73031933022595e-6
chr12:52298423:C:T	T	-1.13550336995789e-5
chr12:52300372:A:G	G	-4.65448927489925e-5
chr12:52301846:C:T	T	2.50722235329854e-6
chr12:52301970:C:T	T	2.4945793588372e-6
chr12:52307609:C:T	T	0.00223589574291851
chr12:52308897:C:T	T	-2.28753867207643e-6
chr12:52310633:G:A	A	3.53851889123032e-6
chr12:52311686:A:G	G	-1.48247151594452e-5
chr12:52313084:A:G	G	5.89539770315798e-6
chr12:52315438:T:C	C	-2.53670441739217e-5
chr12:52316253:A:G	G	6.17969158347314e-5
chr12:52317113:T:C	C	6.17969158347314e-5
chr12:52317129:A:G	G	6.17969158347314e-5
chr12:52318962:C:T	T	3.16552358920731e-5
chr12:52319900:G:T	T	-2.20703066863377e-5
chr12:52326698:G:A	A	2.33334991161631e-5
chr12:52331517:C:A	A	1.44629898552795e-5
chr12:52332011:C:T	T	2.34944267695849e-5
chr12:52333008:C:T	T	-1.10491196142708e-5
chr12:52341666:G:A	A	-7.96873138705312e-6
chr12:52343858:C:T	T	-1.06790911422642e-5
chr12:52354548:T:C	C	3.53167597799546e-5
chr12:52359557:C:T	T	5.66501065490096e-6
chr12:52367173:C:T	T	4.49606286728293e-5
chr12:52368049:A:G	G	1.09677005161947e-5
chr12:52369419:A:G	G	8.3309405701766e-6
chr12:52376721:T:C	C	-2.92473990946023e-5
chr12:52377216:G:T	T	8.88933561505889e-6
chr12:52383752:C:T	T	-3.67424724716825e-6
chr12:52390498:C:T	T	1.99673790715692e-5
chr12:52394228:A:C	C	3.74999609560483e-5
chr12:52394519:T:C	C	1.0484106734549e-6
chr12:52397032:C:T	T	1.20598507589746e-5
chr12:52401623:C:A	A	1.64219645802293e-5
chr12:52404823:C:A	A	2.15664752281555e-5
chr12:52405557:C:T	T	-9.47024479835585e-6
chr12:52407512:A:G	G	6.24026306986271e-6
chr12:52411553:G:A	A	-9.89453892899667e-5
chr12:52413806:C:T	T	-2.70982883969905e-5
chr12:52414160:C:T	T	-4.50742815690266e-5
chr12:52416462:A:G	G	-1.48494079858621e-5
chr12:52416995:G:A	A	1.17771584273064e-5
chr12:52418278:G:A	A	6.03962271307838e-6
chr12:52421681:T:C	C	-2.22201170585807e-5
chr12:52424593:C:T	T	6.4562539780729e-6
chr12:52428474:A:G	G	-1.98723247929196e-5
chr12:52428680:T:C	C	3.67983715155744e-5
chr12:52433824:C:T	T	-2.26906054495459e-5
chr12:52438569:C:T	T	-8.91024144248521e-6
chr12:52440359:A:C	C	-2.09385259266889e-5
chr12:52443935:T:C	C	-8.19404781514156e-6
chr12:52447395:T:C	C	1.23446656637835e-5
chr12:52455309:G:A	A	3.16161428896538e-6
chr12:52466201:C:A	A	-2.46401562742425e-5
chr12:52468830:T:G	G	-2.76275569392927e-5
chr12:52475176:G:A	A	-2.69125331005971e-5
chr12:52475829:T:C	C	-3.57724772580757e-5
chr12:52476196:G:A	A	-8.14929951813337e-6
chr12:52483927:G:T	T	2.57710009451177e-5
chr12:52486297:G:A	A	-2.61928160842909e-5
chr12:52486487:C:A	A	-2.33345879397215e-5
chr12:52487579:G:A	A	-1.02466617782416e-5
chr12:52495932:T:C	C	-3.24636584668795e-5
chr12:52502511:C:T	T	-4.92064068019605e-5
chr12:52505051:T:C	C	-4.90469471686706e-5
chr12:52506864:T:C	C	-9.10753065384248e-6
chr12:52512752:T:C	C	-5.87046664076189e-6
chr12:52512802:G:A	A	-5.33614412230969e-5
chr12:52515088:C:T	T	-9.21256823800952e-6
chr12:52515133:T:C	C	-5.87046664076189e-6
chr12:52517617:T:G	G	-9.05767734894869e-6
chr12:52518984:C:T	T	-8.68511908175001e-6
chr12:52519245:C:T	T	-3.73369713544855e-5
chr12:52519884:C:T	T	-1.43729109929311e-5
chr12:52521048:G:A	A	-3.29102810723158e-5
chr12:52522238:C:T	T	3.01482063460337e-7
chr12:52530004:G:A	A	2.86073471851896e-5
chr12:52534409:C:T	T	-2.06027869770804e-5
chr12:52539715:A:G	G	-1.51780194242817e-6
chr12:52544536:C:T	T	-5.16119096111097e-6
chr12:52550276:T:C	C	-1.70787408470717e-5
chr12:52551808:C:T	T	-4.1058617580777e-6
chr12:52552552:A:G	G	-1.31521560577619e-5
chr12:52552759:C:T	T	1.69159924451052e-5
chr12:52552810:C:T	T	-1.72731355582501e-5
chr12:52553106:A:G	G	2.04815113098951e-5
chr12:52556389:C:T	T	1.57280750290382e-5
chr12:52558662:A:G	G	-9.74431068794557e-6
chr12:52560060:C:T	T	-2.51142093780967e-5
chr12:52560110:G:T	T	8.01469681271989e-5
chr12:52565792:A:C	C	1.0264293721468e-5
chr12:52566295:A:G	G	-1.06631093233872e-5
chr12:52567100:C:T	T	-9.99410874837519e-6
chr12:52570618:C:A	A	1.7192673296856e-6
chr12:52570934:G:A	A	-1.16800332011017e-6
chr12:52574594:T:C	C	-3.98195779079979e-6
chr12:52577780:A:G	G	3.77979750305743e-5
chr12:52579785:T:C	C	1.98728779735285e-5
chr12:52582258:G:A	A	8.90718724727089e-5
chr12:52583300:T:C	C	2.63697040116261e-6
chr12:52584552:C:T	T	-7.95456777528457e-7
chr12:52591529:G:A	A	-3.34912939059699e-7
chr12:52592403:T:C	C	1.29292252871934e-6
chr12:52598395:T:C	C	6.2130724224226e-6
chr12:52599028:T:C	C	1.31442091527349e-6
chr12:52600852:C:A	A	-2.04359784832942e-5
chr12:52601112:A:G	G	-1.14254958810442e-5
chr12:52602232:G:A	A	1.31442091527349e-6
chr12:52610819:G:A	A	1.5084154110616e-4
chr12:52614269:C:T	T	5.06727122254314e-5
chr12:52614588:C:T	T	-1.78320421910873e-5
chr12:52619144:C:T	T	8.78392650564723e-5
chr12:52621696:A:G	G	-5.46785916166375e-6
chr12:52626131:C:T	T	2.43097603994776e-5
chr12:52629377:A:G	G	-9.74692757557882e-8
chr12:52629694:G:A	A	8.41009511018222e-6
chr12:52629948:T:C	C	-1.23558477060663e-6
chr12:52633985:A:G	G	-1.74348546640685e-6
chr12:52633991:G:A	A	2.41983217050822e-6
chr12:52642306:G:A	A	1.38471811670442e-5
chr12:52643566:T:C	C	4.75510524538573e-6
chr12:52643871:C:T	T	6.10189764575151e-5
chr12:52643988:T:C	C	5.34347375780139e-5
chr12:52646627:T:C	C	-1.38452461552333e-5
chr12:52650483:C:T	T	6.2851578949619e-7
chr12:52650919:C:A	A	1.61320725422866e-5
chr12:52652846:C:T	T	3.04762632899155e-5
chr12:52655795:G:T	T	3.21538054880717e-6
chr12:52666451:A:G	G	4.50517989952542e-4
chr12:52666738:G:A	A	-2.83864766298488e-5
chr12:52667698:A:G	G	-5.11186021372132e-5
chr12:52671474:T:C	C	1.14746558358784e-4
chr12:52674849:G:A	A	-5.5509517512318e-6
chr12:52676904:G:A	A	3.83445698986397e-6
chr12:52685408:C:A	A	-3.01078414676049e-5
chr12:52686548:G:A	A	3.09975590864067e-6
chr12:52688469:C:A	A	1.90671973114157e-5
chr12:52694700:C:T	T	5.02288078000113e-6
chr12:52697782:C:A	A	1.26552375365414e-5
chr12:52697892:C:T	T	7.26885982863278e-6
chr12:52701155:C:T	T	2.88946081003821e-5
chr12:52701737:C:T	T	-1.73202416919406e-5
chr12:52703110:C:T	T	-1.26920876392994e-5
chr12:52703407:C:T	T	-1.34902971241584e-5
chr12:52704501:C:T	T	-2.62172307674289e-5
chr12:52706419:T:C	C	1.39987785413596e-5
chr12:52708412:C:A	A	6.75366296076074e-6
chr12:52713036:G:A	A	-3.19745256036609e-5
chr12:52713075:C:T	T	-2.71570376165982e-6
chr12:52722478:G:A	A	1.32166772911712e-5
chr12:52723428:G:A	A	-1.36929483366491e-5
chr12:52726925:G:A	A	-1.16943797739145e-5
chr12:52728100:C:T	T	6.2515085394076e-6
chr12:52731178:G:A	A	2.90310783159912e-5
chr12:52732272:C:T	T	-1.69110763674925e-4
chr12:52733473:C:A	A	2.79727223556439e-5
chr12:52736078:T:C	C	3.00963006270964e-6
chr12:52736501:C:T	T	-1.59263901621211e-5
chr12:52744846:A:G	G	7.42802830780032e-7
chr12:52746584:G:A	A	-5.79573849312203e-6
chr12:52756766:T:G	G	-1.19823863075818e-6
chr12:52760621:T:C	C	5.04502084584469e-6
chr12:52762280:G:T	T	-5.96805596137298e-6
chr12:52768744:G:A	A	-1.08750677319066e-6
chr12:52768854:G:A	A	5.07165425997214e-5
chr12:52770753:C:A	A	-3.26773534482431e-5
chr12:52771338:G:A	A	4.6043254611052e-6
chr12:52773611:C:T	T	-1.22579629880969e-6
chr12:52775892:G:A	A	-4.27182491467083e-6
chr12:52777487:G:A	A	-7.34638248844885e-6
chr12:52777942:G:A	A	9.85769646383563e-6
chr12:52782799:C:A	A	-4.25943767076469e-6
chr12:52783538:G:A	A	4.66515529939084e-6
chr12:52798153:C:A	A	-9.95724995081575e-6
chr12:52799376:C:T	T	2.5009910565655e-5
chr12:52801671:G:A	A	5.24609303875898e-6
chr12:52803394:A:G	G	-4.06033278310197e-6
chr12:52804554:G:A	A	4.88501575811277e-6
chr12:52805247:G:A	A	4.3088312805848e-7
chr12:52806396:T:C	C	-1.09305362384744e-7
chr12:52809075:G:A	A	-3.22873067933173e-5
chr12:52810830:C:T	T	6.59074190830921e-7
chr12:52815234:T:C	C	-2.80620963574828e-6
chr12:52816361:T:C	C	-1.57405041273411e-5
chr12:52817153:A:C	C	-8.48140623775011e-6
chr12:52818439:T:C	C	3.00122341206996e-6
chr12:52818492:G:A	A	5.01996527638252e-7
chr12:52818508:C:T	T	-3.69684137132231e-5
chr12:52818598:T:C	C	-7.36066503161651e-6
chr12:52818740:G:A	A	-7.79575571298151e-5
chr12:52823166:T:C	C	-3.97391239677179e-6
chr12:52826072:A:G	G	-2.62597947376618e-5
chr12:52830253:G:A	A	-1.93479659824068e-5
chr12:52844563:G:A	A	5.15217559603866e-6
chr12:52848605:G:A	A	6.51806622896583e-5
chr12:52848795:C:T	T	-1.62122662905468e-5
chr12:52867039:C:T	T	6.2275587265587e-5
chr12:52868087:C:T	T	1.3766942089176e-5
chr12:52868935:G:A	A	-1.15630054599123e-5
chr12:52872555:G:A	A	8.50068888649175e-7
chr12:52873026:A:G	G	-3.92814967854368e-7
chr12:52873818:A:G	G	-1.36157793555181e-6
chr12:52873837:G:A	A	-1.36157793555181e-6
chr12:52875926:C:T	T	-1.44117680044317e-6
chr12:52878444:T:C	C	1.22280758584007e-5
chr12:52879136:A:G	G	1.23387107256874e-5
chr12:52879961:C:A	A	1.34755896990467e-5
chr12:52882649:G:T	T	1.910508185794e-5
chr12:52884005:T:C	C	4.02962793870755e-5
chr12:52889414:C:A	A	-2.25356180412556e-6
chr12:52891302:T:G	G	2.68322091970641e-6
chr12:52892936:A:G	G	-1.3015242651368e-5
chr12:52896538:T:C	C	1.20236808084217e-5
chr12:52899604:C:A	A	2.45632073881924e-5
chr12:52901297:T:G	G	1.73988279156286e-6
chr12:52903536:G:A	A	1.80768044601854e-5
chr12:52905051:T:G	G	1.21831906038097e-5
chr12:52909547:T:C	C	-1.34284081025934e-6
chr12:52916627:A:C	C	-8.90214873738372e-6
chr12:52921875:A:G	G	-7.95431530737311e-6
chr12:52929910:T:C	C	2.31573486451478e-5
chr12:52949709:G:A	A	3.67451334224573e-5
chr12:52951046:C:T	T	-1.77224659534926e-5
chr12:52960577:G:A	A	6.73235069725751e-5
chr12:52970230:A:G	G	-3.16572971727707e-6
chr12:52971020:A:G	G	-6.72235576483629e-6
chr12:52971914:G:A	A	-7.81584448548009e-6
chr12:52975376:T:C	C	5.7053041122844e-6
chr12:52976725:G:A	A	-1.350221170285e-6
chr12:52977721:T:C	C	-3.5167714527682e-5
chr12:52978952:A:G	G	4.36760296410156e-5
chr12:52990276:G:A	A	-7.78957532977363e-6
chr12:53001564:T:C	C	2.79719116432423e-5
chr12:53018678:T:C	C	8.26956450425525e-6
chr12:53044022:G:A	A	-1.20930102200063e-6
chr12:53046995:C:T	T	1.39870419525116e-5
chr12:53063920:C:A	A	-4.06896349732268e-6
chr12:53064498:G:A	A	3.03759853210449e-5
chr12:53075035:T:C	C	4.49710161594602e-5
chr12:53085350:T:C	C	-8.73361288690805e-6
chr12:53098468:G:A	A	4.02694146071039e-6
chr12:53111543:C:T	T	2.97150323121424e-6
chr12:53130882:C:A	A	-1.7714076743395e-5
chr12:53151908:C:T	T	2.45741141127042e-5
chr12:53153477:G:A	A	-1.55330974906185e-5
chr12:53154203:A:G	G	2.93974002145141e-6
chr12:53158691:A:G	G	-1.84997336089992e-5
chr12:53160499:G:A	A	1.99111138585705e-5
chr12:53200654:C:T	T	3.1400923386238e-5
chr12:53218007:G:A	A	1.90025954673739e-5
chr12:53224985:A:G	G	2.19047625904262e-6
chr12:53236774:G:T	T	2.52562614018312e-6
chr12:53252585:T:G	G	-1.74108547947523e-5
chr12:53265729:C:T	T	1.7541922227278e-6
chr12:53269289:C:T	T	-1.17269270548307e-5
chr12:53272929:A:G	G	1.34732391907312e-5
chr12:53273490:G:A	A	7.52010615436228e-6
chr12:53277480:G:A	A	-3.76974727017513e-5
chr12:53286721:C:A	A	2.90428417832012e-5
chr12:53288673:G:A	A	1.91836060152454e-6
chr12:53292919:G:A	A	2.43107129615551e-6
chr12:53307573:A:G	G	3.98424918699215e-5
chr12:53324662:A:G	G	2.58573197308792e-6
chr12:53325991:C:A	A	-1.50920606261252e-6
chr12:53379143:C:T	T	-1.33085530478254e-5
chr12:53402168:A:G	G	-3.35501026268835e-5
chr12:53405832:A:G	G	8.76161177232323e-6
chr12:53428308:C:T	T	-7.29223650577598e-5
chr12:53430359:A:G	G	-1.68999439541621e-5
chr12:53431541:T:C	C	-1.68999439541621e-5
chr12:53437280:C:T	T	2.12402545919496e-5
chr12:53472835:G:T	T	-7.00487167810598e-6
chr12:53486869:C:T	T	-3.21240592453068e-5
chr12:53519177:G:T	T	3.91538601684093e-5
chr12:53521458:G:A	A	5.94677041573897e-7
chr12:53522931:T:C	C	1.35429891408215e-6
chr12:53530509:T:C	C	1.46632671545253e-5
chr12:53545024:T:C	C	1.01534656359076e-6
chr12:53552626:G:A	A	-2.20004589508802e-5
chr12:53561701:A:C	C	-2.62421935633821e-5
chr12:53601293:T:C	C	-3.18782385155469e-6
chr12:53606247:G:A	A	5.89757618981918e-6
chr12:53607453:G:A	A	1.74898095959134e-6
chr12:53611949:T:C	C	2.64270581583247e-5
chr12:53636454:G:T	T	-7.06303577289301e-7
chr12:53665497:G:A	A	-5.55727592597033e-5
chr12:53678396:G:A	A	-3.44087792356866e-5
chr12:53679285:G:T	T	6.72329528607866e-6
chr12:53680902:C:T	T	-7.03159409705304e-7
chr12:53685707:G:A	A	1.68604983619705e-5
chr12:53700013:C:T	T	5.30057884245773e-8
chr12:53700252:C:T	T	-7.68543638728891e-7
chr12:53704348:A:G	G	-3.40442504914497e-6
chr12:53709000:A:G	G	-9.40337960130583e-6
chr12:53709118:A:G	G	-4.41946212079185e-6
chr12:53710253:G:A	A	4.06051334479147e-6
chr12:53710902:C:T	T	-9.62905657608927e-5
chr12:53712262:C:T	T	-1.65606300858848e-5
chr12:53713527:G:A	A	1.46545962629385e-5
chr12:53715875:C:T	T	1.27469312479345e-5
chr12:53715949:A:G	G	1.97501259869206e-5
chr12:53716413:A:G	G	-2.18904137620263e-5
chr12:53718268:G:A	A	-1.4498778317161e-4
chr12:53720374:C:T	T	-5.17104876898465e-6
chr12:53725630:C:T	T	-6.01770165872494e-5
chr12:53732277:T:C	C	4.45735981153539e-6
chr12:53732948:T:G	G	6.52098886900562e-6
chr12:53741238:T:C	C	-5.00706655866218e-8
chr12:53749828:C:T	T	-1.1276321769845e-6
chr12:53750490:T:C	C	-1.20992626016015e-5
chr12:53752979:C:A	A	-2.04519745908334e-6
chr12:53754445:G:A	A	-1.48571112466248e-5
chr12:53760862:A:G	G	3.54310974485963e-5
chr12:53762424:G:A	A	-7.24673660511294e-6
chr12:53764847:C:T	T	-1.03532626979153e-5
chr12:53765493:G:A	A	-1.16840448516511e-5
chr12:53765596:A:C	C	-3.61833018900692e-6
chr12:53769641:C:T	T	1.50608580279426e-7
chr12:53771229:T:C	C	-1.04543884803142e-5
chr12:53781237:T:C	C	4.72268752594462e-6
chr12:53783084:C:T	T	1.17791200814098e-5
chr12:53827664:A:G	G	-1.27708270815683e-4
chr12:53829805:A:G	G	1.28323137199314e-5
chr12:53861423:C:T	T	-2.71604388967676e-5
chr12:53864157:A:G	G	-2.37375041761475e-7
chr12:53867002:T:C	C	1.24133988343623e-5
chr12:53867372:A:C	C	1.45978198987331e-5
chr12:53867656:T:C	C	1.71670264878579e-5
chr12:53868941:A:G	G	-5.31026839019942e-6
chr12:53869518:G:A	A	-7.04251204770557e-5
chr12:53871470:A:G	G	2.55621885070009e-5
chr12:53872321:C:T	T	-5.47484381666379e-6
chr12:53876444:C:A	A	1.34528907326831e-5
chr12:53892581:T:C	C	-2.2081464653287e-5
chr12:53893455:T:C	C	1.25250219391888e-5
chr12:53903109:T:C	C	8.79036870213194e-6
chr12:53907001:A:G	G	-8.57349681739043e-6
chr12:53907576:G:A	A	3.19786691792385e-5
chr12:53911499:A:G	G	-8.0340734482286e-5
chr12:53923935:G:A	A	-5.33296958116702e-5
chr12:53925219:T:C	C	-1.7351201088769e-5
chr12:53925445:C:T	T	-3.01627169878925e-5
chr12:53927021:C:A	A	1.18852635763133e-4
chr12:53927542:C:T	T	1.0227872286499e-5
chr12:53929491:A:G	G	-4.2466893623198e-5
chr12:53933230:G:A	A	2.47166939302244e-5
chr12:53937799:C:T	T	9.82147739528159e-6
chr12:53948779:C:T	T	5.98580552056253e-5
chr12:53958842:T:C	C	8.94810909819408e-6
chr12:53959508:C:T	T	-3.18194342669058e-5
chr12:53963414:T:G	G	-9.2519995298687e-6
chr12:53966162:C:T	T	-3.4605835927256e-7
chr12:53966645:A:G	G	4.43127499825037e-5
chr12:53973906:C:T	T	-1.91965674498501e-5
chr12:53975522:G:A	A	-4.65934050742026e-5
chr12:53981037:G:A	A	-4.21725518468811e-6
chr12:53984804:G:T	T	4.4740922441764e-6
chr12:53986416:T:G	G	-2.64790073789903e-6
chr12:53990980:G:A	A	-3.29413827142204e-5
chr12:53991163:A:C	C	-1.41749161492311e-5
chr12:53991815:C:T	T	2.25827812030912e-5
chr12:54000713:C:T	T	1.68508368869467e-6
chr12:54020376:C:T	T	-5.32050224635899e-5
chr12:54023475:C:T	T	1.89679640077589e-5
chr12:54027692:C:A	A	-7.19928457388888e-6
chr12:54034587:G:A	A	5.59291845042304e-6
chr12:54034916:C:T	T	7.24353889129836e-6
chr12:54045727:A:C	C	1.44221460359083e-5
chr12:54054322:A:G	G	1.78355561337116e-6
chr12:54057092:G:A	A	-9.69900556933878e-7
chr12:54057516:A:G	G	-8.82808500300312e-6
chr12:54057841:C:T	T	-1.53264023298419e-5
chr12:54061345:C:T	T	-1.94347474950244e-5
chr12:54077496:T:C	C	1.76922027842916e-6
chr12:54084013:A:G	G	-8.57231785042801e-6
chr12:54102222:T:C	C	-9.64790075300354e-6
chr12:54111872:C:T	T	-1.5282460872565e-5
chr12:54128915:G:T	T	-4.16279441676187e-5
chr12:54129909:C:T	T	-2.24208264034057e-5
chr12:54136905:A:G	G	-2.32054743292054e-5
chr12:54137480:C:T	T	1.87294863141115e-6
chr12:54144378:G:A	A	-3.4245104042617e-6
chr12:54145221:G:A	A	1.75030131897629e-6
chr12:54147879:G:T	T	1.33062829995277e-5
chr12:54177486:T:C	C	3.744725652315e-5
chr12:54179559:T:C	C	3.30503038882108e-5
chr12:54187280:A:G	G	1.78816469229686e-6
chr12:54197920:T:C	C	-6.30894372616054e-6
chr12:54204583:G:A	A	1.68190560877022e-5
chr12:54210882:C:T	T	4.93571006973515e-6
chr12:54214966:C:T	T	1.12616671431736e-4
chr12:54219087:G:A	A	6.85341519229545e-6
chr12:54240882:T:C	C	-1.44365396756519e-5
chr12:54276271:T:C	C	-2.11079410535748e-6
chr12:54302536:C:T	T	-1.21010022850573e-5
chr12:54322308:G:T	T	1.37571188302003e-5
chr12:54340505:A:G	G	1.22118968963854e-5
chr12:54368366:C:A	A	1.64842803633726e-5
chr12:54372607:G:A	A	-1.24886976428369e-5
chr12:54377053:A:G	G	-4.78728488818007e-6
chr12:54380595:A:G	G	5.22156827579131e-6
chr12:54386453:G:T	T	-6.86927931560797e-5
chr12:54402973:C:T	T	-2.33339429030894e-5
chr12:54403544:T:C	C	1.88871922902604e-5
chr12:54410188:G:T	T	1.29805765131561e-5
chr12:54415615:T:C	C	4.73296552373504e-6
chr12:54421943:T:C	C	2.53890760107359e-5
chr12:54428143:T:G	G	7.5700386798083e-6
chr12:54433326:T:C	C	9.54367498016636e-6
chr12:54440784:T:C	C	2.06780394222669e-5
chr12:54442498:C:T	T	2.86017968726707e-5
chr12:54473185:T:G	G	3.11354778580252e-5
chr12:54475339:G:A	A	4.82472582496269e-6
chr12:54479154:C:A	A	4.42044811293048e-7
chr12:54480686:C:T	T	1.79626423108847e-5
chr12:54481055:T:C	C	1.57791354476663e-5
chr12:54483230:G:T	T	-1.33415023004478e-5
chr12:54487488:T:C	C	1.75392825290573e-5
chr12:54494355:G:A	A	7.94638284116104e-6
chr12:54499243:G:A	A	6.39861989172258e-6
chr12:54506758:G:A	A	3.7917005742443e-5
chr12:54509524:T:C	C	-2.18095327163409e-5
chr12:54515360:G:A	A	-2.24745238498133e-5
chr12:54517642:C:T	T	-1.80391833317883e-5
chr12:54525672:C:T	T	-9.21899681344493e-7
chr12:54530362:C:T	T	1.37672116894767e-5
chr12:54537771:A:G	G	2.47323743208157e-6
chr12:54538622:C:T	T	-5.97481708024125e-6
chr12:54543576:T:C	C	-3.64496463155466e-6
chr12:54549102:G:A	A	4.99026861822282e-7
chr12:54559271:T:C	C	2.39919474099399e-5
chr12:54561540:T:C	C	5.88410254432689e-6
chr12:54573095:G:A	A	1.80196799702595e-5
chr12:54573971:A:G	G	7.23732316870547e-5
chr12:54580687:T:C	C	-1.83623348545136e-5
chr12:54582053:C:T	T	2.72496373067195e-5
chr12:54584441:T:C	C	1.71969634158112e-6
chr12:54586431:C:T	T	-9.23206288410939e-6
chr12:54587828:C:A	A	-2.53352111609314e-6
chr12:54587866:G:A	A	-7.89653511117143e-5
chr12:54590549:T:C	C	-5.59603458135423e-6
chr12:54598454:G:A	A	1.69502654507136e-6
chr12:54599398:T:C	C	-3.00725764552173e-5
chr12:54599871:C:T	T	-6.86133160868561e-5
chr12:54604338:A:G	G	-5.72594796542657e-5
chr12:54606674:G:T	T	-9.18413532159176e-6
chr12:54607122:C:T	T	-9.18413532159176e-6
chr12:54611557:C:T	T	2.11529825500921e-6
chr12:54626237:G:A	A	3.82329701116148e-5
chr12:54633428:G:A	A	2.19366635854826e-4
chr12:54635024:C:A	A	6.20500890103063e-5
chr12:54640197:T:G	G	-3.11396445300951e-5
chr12:54641124:G:A	A	1.87378905145536e-5
chr12:54645360:A:G	G	3.34779888136676e-5
chr12:54647491:G:A	A	9.89194830228831e-6
chr12:54649023:T:G	G	-8.3041199281298e-6
chr12:54653539:A:G	G	-7.70410141800345e-7
chr12:54654415:G:A	A	-1.03906189548973e-6
chr12:54656979:C:T	T	-6.05787098051669e-6
chr12:54659759:C:T	T	-1.18693286580241e-6
chr12:54661616:A:G	G	3.42600131134885e-6
chr12:54662227:A:G	G	1.61213821027589e-6
chr12:54667224:C:T	T	5.27851558867314e-6
chr12:54670705:G:A	A	-3.37522999628965e-6
chr12:54673683:G:A	A	-5.17213481536454e-7
chr12:54679221:G:A	A	6.87373460786827e-6
chr12:54680747:C:T	T	-7.72170692515565e-6
chr12:54681990:A:G	G	-6.49593075360572e-6
chr12:54682550:T:C	C	-2.82964145695421e-6
chr12:54683615:G:A	A	3.36516425215056e-7
chr12:54685398:C:T	T	-7.35094513459308e-6
chr12:54686314:A:G	G	5.85702332401857e-5
chr12:54691538:C:T	T	2.51645003747747e-6
chr12:54696788:C:T	T	8.79471930598963e-6
chr12:54697654:T:C	C	-1.44475691382575e-5
chr12:54698105:G:A	A	-4.30554616955514e-6
chr12:54698521:C:T	T	-9.00876729447517e-5
chr12:54710810:G:A	A	-1.32128885367353e-5
chr12:54712301:G:A	A	2.5089679053809e-6
chr12:54713217:C:T	T	-1.66712813781272e-6
chr12:54713529:A:G	G	-1.04165778632566e-5
chr12:54718554:A:G	G	5.41770074048786e-5
chr12:54727409:T:C	C	-3.64630896514699e-6
chr12:54731590:C:A	A	7.27938632655254e-6
chr12:54732024:T:C	C	8.02492504318284e-6
chr12:54732665:G:T	T	1.22505771944254e-5
chr12:54735967:G:T	T	5.75862507227392e-5
chr12:54741063:A:G	G	5.27386507082938e-4
chr12:54753349:A:G	G	-3.48872206249214e-6
chr12:54760439:C:T	T	3.47664030277104e-5
chr12:54765755:G:A	A	-3.37835133306189e-6
chr12:54766613:C:A	A	-7.98431436377695e-6
chr12:54788377:T:G	G	1.46993708410298e-5
chr12:54795858:C:T	T	-6.05744388260585e-5
chr12:54795859:G:A	A	2.3972211922743e-5
chr12:54801381:G:A	A	2.40980481699004e-4
chr12:54811976:G:A	A	9.88064185869631e-5
chr12:54819655:C:A	A	7.98038844662218e-6
chr12:54829703:T:C	C	1.24146680367722e-5
chr12:54831584:A:G	G	3.60052834145285e-6
chr12:54839891:G:T	T	-3.55589432655165e-5
chr12:54840039:G:A	A	6.72260822690062e-6
chr12:54856828:A:G	G	-8.92986332583479e-6
chr12:54857872:G:A	A	9.80690751922638e-5
chr12:54858000:A:G	G	1.22196439354395e-5
chr12:54864686:C:T	T	2.24914951124524e-5
chr12:54880142:G:T	T	-6.87179464658503e-6
chr12:54891419:T:C	C	2.56279204900462e-5
chr12:54894206:A:G	G	-5.16045609459612e-6
chr12:54910229:T:C	C	7.49139257323075e-5
chr12:54917297:G:A	A	-2.08365514194084e-5
chr12:54921045:C:T	T	2.58848407109982e-5
chr12:54922267:A:G	G	-2.59857849445618e-6
chr12:54925456:G:A	A	-6.61025629668794e-6
chr12:54925665:A:G	G	2.40408534138866e-5
chr12:54928519:T:C	C	3.63811821667218e-6
chr12:54928983:T:C	C	-1.15408583077924e-5
chr12:54929010:C:T	T	5.92628710058124e-6
chr12:54929761:T:G	G	-1.15536020172347e-5
chr12:54933730:C:T	T	-6.59744902184691e-6
chr12:54935791:C:T	T	6.44460018276394e-6
chr12:54941599:A:C	C	-2.74979632820979e-5
chr12:54941806:C:A	A	-3.24744267800106e-6
chr12:54942285:C:T	T	-6.49767784075935e-5
chr12:54942470:C:T	T	5.03220376467953e-5
chr12:54942543:C:T	T	-1.30461457283305e-5
chr12:54949844:A:G	G	-1.04586057225214e-5
chr12:54952984:A:C	C	6.90143888991772e-6
chr12:54958609:A:C	C	-6.32752947970568e-5
chr12:54964566:G:A	A	-1.09443844852854e-4
chr12:54972189:G:T	T	9.22564325947558e-6
chr12:54974507:C:T	T	-3.36063867050782e-5
chr12:54988558:C:A	A	-1.70837325985339e-4
chr12:54997091:C:A	A	1.26235387920419e-4
chr12:55004206:C:T	T	-1.5851784361106e-6
chr12:55007005:G:A	A	-2.80655029479546e-5
chr12:55019220:G:A	A	1.25794100275835e-5
chr12:55041036:G:A	A	1.48956458787005e-5
chr12:55043452:G:A	A	-1.39175605237579e-5
chr12:55044225:T:C	C	-2.4580842098824e-5
chr12:55051230:A:G	G	5.23025779242174e-5
chr12:55067921:A:C	C	-1.60458966353649e-6
chr12:55072893:C:T	T	-1.59486299160283e-5
chr12:55081050:G:A	A	-1.38231949302192e-5
chr12:55112105:G:A	A	-1.09003815874589e-5
chr12:55112197:G:T	T	-4.50870782178943e-6
chr12:55113681:T:C	C	-1.95501680748665e-5
chr12:55129901:C:T	T	-7.82440823952737e-6
chr12:55130076:A:C	C	-7.82440823952737e-6
chr12:55130388:G:A	A	-7.52391414882429e-6
chr12:55132048:T:C	C	6.5953262249391e-6
chr12:55159083:T:C	C	-6.62404605102871e-6
chr12:55179970:A:G	G	-6.54089862216662e-6
chr12:55186886:G:A	A	-9.21296693218666e-6
chr12:55186900:C:T	T	-8.11066475065484e-6
chr12:55190017:C:A	A	1.77540858290923e-6
chr12:55200402:G:A	A	-1.05843686353243e-5
chr12:55209227:G:A	A	-9.2969019836539e-6
chr12:55217276:G:T	T	-1.3801573923817e-5
chr12:55228521:C:A	A	-5.04284957946562e-6
chr12:55247291:A:G	G	-1.3811140533735e-5
chr12:55247511:A:G	G	-1.47004985904244e-5
chr12:55247544:G:A	A	-1.17511097832407e-5
chr12:55275204:T:G	G	6.51372030461863e-5
chr12:55280202:G:A	A	-5.83717849921861e-5
chr12:55284444:C:A	A	-2.01064588926646e-5
chr12:55286131:C:T	T	-9.86168525180916e-6
chr12:55288665:A:G	G	-3.3344394217289e-5
chr12:55289085:T:C	C	-3.95441839309123e-6
chr12:55292737:A:G	G	-7.68607226544846e-6
chr12:55295111:A:G	G	-9.82853690630009e-6
chr12:55300576:A:G	G	3.29420820320049e-6
chr12:55302774:G:A	A	2.17488807446688e-6
chr12:55320315:G:A	A	9.21709081844577e-6
chr12:55320988:G:A	A	-8.01743641571656e-6
chr12:55321264:C:T	T	-2.37379023753144e-5
chr12:55321335:G:A	A	-8.15647109615093e-6
chr12:55322201:T:C	C	4.57459996465098e-5
chr12:55322580:A:G	G	5.40509145285401e-5
chr12:55328019:G:T	T	-8.64376812224769e-6
chr12:55331906:C:T	T	-2.21949458832291e-5
chr12:55332098:T:C	C	3.38977411325399e-5
chr12:55339179:G:T	T	-3.37963047427192e-6
chr12:55366067:A:G	G	-1.86359667598327e-5
chr12:55372253:C:A	A	4.89215291983469e-5
chr12:55377341:A:G	G	2.80045383924433e-5
chr12:55383152:G:A	A	-2.24721957080371e-5
chr12:55412454:A:G	G	-6.08216469233197e-6
chr12:55424712:C:T	T	7.9093819525445e-6
chr12:55427143:C:T	T	1.15274639593245e-4
chr12:55429941:T:C	C	3.43616162745911e-5
chr12:55430130:C:T	T	-4.72007613833038e-5
chr12:55447614:C:T	T	-6.30441034464354e-5
chr12:55449805:G:A	A	-1.90571224245199e-5
chr12:55450933:T:C	C	-2.59523900952731e-5
chr12:55451631:G:T	T	-6.3066960660076e-5
chr12:55452839:T:C	C	-2.79566797278101e-5
chr12:55452989:A:G	G	-2.40617328168599e-6
chr12:55453106:C:T	T	5.67108314970169e-5
chr12:55469614:G:A	A	-1.18198562266607e-5
chr12:55471086:A:G	G	-1.52874017182671e-5
chr12:55483925:C:A	A	1.64062664932129e-5
chr12:55492510:G:A	A	2.25471932388776e-6
chr12:55495858:C:T	T	4.27166946498228e-6
chr12:55497343:A:G	G	-1.8848606883138e-5
chr12:55517224:G:A	A	-2.67896537474659e-6
chr12:55522996:A:G	G	-4.85438915689376e-6
chr12:55548908:A:G	G	7.41080774634023e-6
chr12:55571727:A:G	G	2.44253337232127e-6
chr12:55575244:C:T	T	-2.65274459919586e-5
chr12:55576282:A:C	C	-5.77538249872747e-6
chr12:55580294:C:T	T	-2.39077322669162e-5
chr12:55580845:G:A	A	-4.25083379692598e-6
chr12:55581232:C:T	T	-1.00907585170606e-5
chr12:55581387:T:G	G	7.49488117239337e-6
chr12:55584681:T:C	C	-1.00907585170606e-5
chr12:55626241:G:A	A	1.78973087057356e-5
chr12:55631407:A:G	G	-1.83554660901524e-5
chr12:55634705:C:T	T	-1.17478109652179e-6
chr12:55635800:A:C	C	4.75183266317619e-6
chr12:55637086:A:G	G	-1.38733378644029e-4
chr12:55642347:A:G	G	5.07254411031408e-6
chr12:55643256:T:C	C	1.05262362727987e-5
chr12:55662400:T:C	C	-8.53420274034802e-7
chr12:55675447:C:A	A	8.12325294945607e-6
chr12:55676884:C:T	T	-7.29890841719074e-6
chr12:55681479:C:T	T	-1.09824244218626e-5
chr12:55682131:C:A	A	-4.67585934122938e-5
chr12:55682879:C:A	A	1.45463906520798e-5
chr12:55683634:C:T	T	-5.48794546015883e-6
chr12:55686380:T:G	G	-5.13030069389583e-6
chr12:55687065:C:T	T	-8.51563607188416e-6
chr12:55709960:C:T	T	-9.76412719835792e-6
chr12:55712874:G:A	A	1.26029670771912e-6
chr12:55726805:C:T	T	-1.46577272953195e-5
chr12:55732524:G:A	A	-3.36658272773047e-5
chr12:55744634:A:C	C	-4.70561953197596e-5
chr12:55776004:T:C	C	-2.43578942095379e-8
chr12:55793688:A:G	G	-2.5193345167608e-5
chr12:55815043:G:A	A	8.37043376555793e-5
chr12:55909487:C:T	T	-6.42383914719797e-6
chr12:55947328:A:G	G	8.72692431492382e-5
chr12:55952024:G:A	A	-2.36959512053066e-5
chr12:55955337:A:G	G	-6.57094409026331e-6
chr12:55955822:C:T	T	-6.41119800946559e-6
chr12:55969573:G:A	A	-4.83589700841268e-5
chr12:55969882:C:A	A	6.22199576190127e-5
chr12:55970537:A:G	G	3.63847079398781e-6
chr12:55974182:C:T	T	1.93621904892414e-5
chr12:55975671:C:A	A	7.07157284357787e-5
chr12:55991020:G:A	A	4.6066071628938e-6
chr12:55995509:T:C	C	-2.65820349135809e-6
chr12:55996852:A:G	G	-5.27708556035928e-6
chr12:56001905:G:A	A	5.37961616180884e-5
chr12:56017105:T:C	C	2.99398925088877e-5
chr12:56018703:T:G	G	-1.20002357455725e-6
chr12:56023144:A:C	C	-5.20724229191705e-6
chr12:56024894:C:T	T	8.45140752177369e-5
chr12:56040362:G:A	A	-6.01814010354543e-5
chr12:56045425:A:G	G	-9.80809929086033e-6
chr12:56088396:T:G	G	2.6717093212632e-6
chr12:56095129:G:A	A	1.10754536293888e-5
chr12:56121156:G:A	A	5.71207596889362e-5
chr12:56126225:T:C	C	-1.57719402754383e-5
chr12:56141467:G:A	A	-1.05082011239626e-5
chr12:56159225:G:A	A	-2.23535886310877e-6
chr12:56188408:G:A	A	5.44021467719784e-6
chr12:56217275:G:A	A	-3.20806820585587e-5
chr12:56221571:C:T	T	-2.57216102940883e-5
chr12:56268942:G:A	A	-1.87447191174015e-5
chr12:56271104:C:T	T	-4.05305999204187e-5
chr12:56286961:C:T	T	-5.4699810502843e-6
chr12:56289032:T:C	C	4.52133644848634e-7
chr12:56297816:T:C	C	7.10380363890873e-5
chr12:56305645:G:A	A	-8.86440976589793e-6
chr12:56309938:G:A	A	1.9521959419445e-5
chr12:56320060:G:A	A	-3.17753989088217e-5
chr12:56333458:T:C	C	9.02387201997675e-5
chr12:56382802:G:A	A	-5.76931780541923e-6
chr12:56393986:G:A	A	-1.15391879626613e-5
chr12:56411525:C:T	T	-5.95417787239928e-5
chr12:56413925:G:T	T	-4.50999993833667e-7
chr12:56420779:G:A	A	2.68377142066047e-5
chr12:56420869:G:A	A	4.73088402593406e-5
chr12:56425138:C:T	T	-4.9733141224373e-5
chr12:56426164:C:T	T	-9.84671962460392e-6
chr12:56433969:A:G	G	3.66075938391655e-5
chr12:56434272:C:T	T	-5.49737702965018e-6
chr12:56435034:G:T	T	4.61044065689015e-5
chr12:56436903:T:C	C	-9.11666145303137e-6
chr12:56448035:C:T	T	2.17384855290178e-5
chr12:56457961:C:T	T	8.16889720557868e-5
chr12:56471554:A:G	G	-1.15157180213276e-4
chr12:56485764:C:T	T	1.93639348422735e-5
chr12:56530332:G:A	A	-2.69908346163479e-4
chr12:56535030:A:G	G	-1.82038843424333e-4
chr12:56535580:T:C	C	3.44346975884767e-5
chr12:56537494:C:T	T	-5.68018198232513e-6
chr12:56539867:G:A	A	-1.47138044225453e-5
chr12:56544599:T:G	G	-1.58394794346377e-5
chr12:56583385:G:A	A	9.5760593556632e-5
chr12:56588506:C:T	T	2.62565478986137e-5
chr12:56597278:T:C	C	2.21406044903886e-5
chr12:56614400:T:C	C	-2.36615532279843e-5
chr12:56636902:C:T	T	-6.51271013090542e-7
chr12:56637526:G:T	T	7.33354252532461e-6
chr12:56655280:C:T	T	2.72175644168608e-6
chr12:56661507:C:T	T	-2.92342026092246e-6
chr12:56671929:C:T	T	3.01182271197421e-6
chr12:56716008:A:G	G	4.88098703902511e-7
chr12:56720316:A:G	G	1.7240177292062e-6
chr12:56728132:G:A	A	-2.12223317923898e-5
chr12:56742598:C:A	A	3.72344460920895e-5
chr12:56752285:T:G	G	9.3148140735785e-6
chr12:56759356:T:C	C	8.27217604745915e-6
chr12:56782402:G:A	A	8.00758354008927e-6
chr12:56802431:A:G	G	6.51737228044546e-6
chr12:56843151:C:T	T	2.6833327099222e-6
chr12:56855979:C:T	T	-1.64973352980103e-5
chr12:56861351:G:A	A	-9.75632204954099e-6
chr12:56872529:C:T	T	-5.8484157144484e-6
chr12:56873311:G:T	T	9.89348931366364e-6
chr12:56880750:G:A	A	2.13256165041152e-4
chr12:56894665:A:G	G	-1.44466177143803e-6
chr12:56899652:A:G	G	-4.60180859080929e-6
chr12:56901199:A:G	G	4.46304682846835e-6
chr12:56909015:A:C	C	-4.08763564423731e-6
chr12:56911796:A:G	G	1.38336264120317e-5
chr12:56915152:G:A	A	-2.90318637465188e-6
chr12:56916301:G:A	A	-9.79008204832217e-6
chr12:56925552:C:A	A	-7.95450764190656e-6
chr12:56929095:C:T	T	1.28594719001293e-5
chr12:56935476:C:T	T	6.69269416222271e-5
chr12:56936647:C:T	T	-1.85713997582155e-5
chr12:56953044:C:T	T	5.19651912123631e-5
chr12:56983056:C:T	T	-1.09567231886994e-4
chr12:56983563:C:T	T	1.04432648673077e-5
chr12:56996254:T:C	C	-1.37607045409337e-4
chr12:57012450:A:G	G	-9.36283509148182e-5
chr12:57028861:T:G	G	-7.71396297893777e-5
chr12:57029150:G:A	A	-1.30745740378034e-4
chr12:57036537:C:T	T	4.8072561462828e-6
chr12:57041338:G:A	A	-4.20805038310601e-5
chr12:57059420:T:C	C	-4.15419810164803e-6
chr12:57093946:T:G	G	7.08333962174628e-6
chr12:57095926:T:C	C	-4.71119294259732e-6
chr12:57097991:G:A	A	-8.52342287203734e-5
chr12:57108399:C:T	T	5.78510608369459e-5
chr12:57109992:C:T	T	6.56884761212638e-5
chr12:57121580:A:G	G	2.67798635337016e-5
chr12:57130316:T:G	G	-1.33892379335025e-6
chr12:57130441:A:C	C	-1.11951783055447e-6
chr12:57133500:T:C	C	3.60981015195686e-5
chr12:57137849:A:G	G	-2.72892612276863e-6
chr12:57140687:G:A	A	-1.34698080211859e-5
chr12:57141129:G:A	A	-1.08790386713898e-5
chr12:57147173:G:T	T	-1.19390833125554e-5
chr12:57149789:C:T	T	-2.04569277066116e-5
chr12:57152239:G:A	A	-1.10432366766336e-5
chr12:57165351:T:G	G	3.33814771886242e-5
chr12:57172509:G:A	A	-1.1677420117054e-5
chr12:57173979:C:T	T	7.79435624090771e-7
chr12:57175695:C:T	T	-4.24753944896237e-6
chr12:57194650:G:A	A	-2.6512411859359e-7
chr12:57201172:G:A	A	-2.54289963905285e-6
chr12:57206198:C:A	A	-9.83351171580096e-6
chr12:57233934:G:A	A	4.41372820916693e-6
chr12:57235825:G:A	A	-7.09796254294997e-5
chr12:57247024:C:T	T	1.26232315126666e-5
chr12:57279130:G:A	A	9.47711532306738e-6
chr12:57287339:G:A	A	-9.43325962265368e-6
chr12:57289173:C:T	T	5.68926945370081e-6
chr12:57312070:C:T	T	-9.73010104732206e-6
chr12:57317546:G:A	A	6.18342728740597e-5
chr12:57319875:A:C	C	1.03674056877644e-5
chr12:57321190:T:C	C	1.78085771074173e-5
chr12:57383929:G:T	T	-8.83447965990232e-6
chr12:57383972:G:A	A	5.86249325388743e-6
chr12:57395576:G:A	A	2.42545217640451e-5
chr12:57415673:C:T	T	7.9461917904668408e-06
chr12:57435346:C:T	T	7.42234314449358e-6
chr12:57454856:G:A	A	1.98709510125696e-5
chr12:57459552:A:G	G	-1.05172173994249e-5
chr12:57460302:A:G	G	8.48052218356972e-6
chr12:57466263:C:T	T	-1.96998775892747e-6
chr12:57467043:T:C	C	3.50771512190666e-6
chr12:57479259:T:C	C	-4.3332349768064e-5
chr12:57528580:A:G	G	-4.74926170424134e-5
chr12:57542544:A:G	G	-3.41190687036654e-5
chr12:57552964:C:T	T	-8.29276498987298e-5
chr12:57580173:G:A	A	-1.05896313392023e-4
chr12:57581372:A:C	C	-1.58421468551205e-5
chr12:57592583:G:A	A	1.5302181562269e-5
chr12:57598664:G:A	A	7.2001871220775e-5
chr12:57614465:C:T	T	-1.64292608252921e-5
chr12:57616380:A:G	G	4.95672084744363e-6
chr12:57617283:G:A	A	3.1561959992471e-6
chr12:57621711:G:A	A	1.1476928045481e-6
chr12:57625157:G:T	T	8.29957596203102e-6
chr12:57626577:A:G	G	-3.6538786485713e-5
chr12:57632218:G:A	A	-2.1179403414157e-6
chr12:57687137:C:T	T	2.13576479695277e-5
chr12:57689294:T:C	C	2.36346395191599e-6
chr12:57695906:C:T	T	8.29622514055323e-6
chr12:57696939:A:G	G	2.55566701775864e-6
chr12:57702206:T:C	C	5.70617557092171e-6
chr12:57706528:G:A	A	1.71317146298326e-5
chr12:57713053:A:G	G	-5.20727101501883e-7
chr12:57733429:G:A	A	-3.32946390012473e-5
chr12:57739473:G:A	A	4.39492484939594e-6
chr12:57741002:A:G	G	1.84671875828056e-5
chr12:57745960:G:A	A	1.34546876426817e-5
chr12:57751373:C:T	T	4.56707136534445e-6
chr12:57759165:C:T	T	-3.12087749052884e-5
chr12:57794231:G:A	A	-1.17944522717986e-5
chr12:57814381:G:A	A	8.04287680600086e-6
chr12:57814814:C:T	T	2.65388780405166e-6
chr12:57824144:C:T	T	5.370551952721e-5
chr12:57824847:C:T	T	1.37490727473024e-6
chr12:57887713:A:G	G	1.58730401559425e-6
chr12:57893419:G:A	A	5.14948383862236e-6
chr12:57905467:C:T	T	2.30331579501155e-5
chr12:57933677:C:T	T	1.06727494214452e-5
chr12:57934717:G:A	A	-3.35362169843137e-6
chr12:57939634:T:C	C	1.55080491619753e-5
chr12:57948894:A:G	G	1.68457547578451e-5
chr12:57951823:T:C	C	3.6563504954207e-5
chr12:57964158:C:T	T	-9.38403666463904e-6
chr12:57965215:T:C	C	-2.87722129410253e-6
chr12:57969461:T:C	C	9.31386284785076e-7
chr12:58009377:C:A	A	-3.57217848672851e-6
chr12:58009961:C:T	T	-7.90435594435923e-6
chr12:58024006:G:A	A	-1.81067905949478e-5
chr12:58025649:C:A	A	1.60797465844079e-5
chr12:58045170:A:G	G	-1.4710159570722e-5
chr12:58045245:T:C	C	-2.79847436807894e-5
chr12:58045717:C:T	T	-7.67233335860613e-6
chr12:58046708:C:A	A	-2.68618678547283e-5
chr12:58067919:G:T	T	3.14979831739477e-5
chr12:58070131:C:A	A	-6.42852374792173e-6
chr12:58076841:C:T	T	1.48880647671545e-5
chr12:58077674:T:C	C	-3.68765939835293e-5
chr12:58091984:C:T	T	-5.37858560009175e-6
chr12:58095561:C:T	T	6.62474262896573e-5
chr12:58096908:A:G	G	-2.85320104363581e-6
chr12:58097131:A:G	G	-3.64828574921493e-5
chr12:58097611:G:A	A	-5.63387160239823e-5
chr12:58105143:C:T	T	-2.63865702113764e-5
chr12:58107273:A:G	G	-9.24313383623704e-6
chr12:58126952:C:A	A	-1.48637977950995e-6
chr12:58131347:G:A	A	-3.95259078850984e-5
chr12:58142892:G:A	A	1.92712882357395e-5
chr12:58144259:A:G	G	-1.77161602360499e-5
chr12:58151848:A:G	G	-3.79154268984631e-5
chr12:58168430:C:A	A	7.79692126337366e-7
chr12:58174594:G:T	T	-1.19231394407364e-5
chr12:58175826:C:T	T	-1.19231394407364e-5
chr12:58176018:A:G	G	-3.96073446939419e-6
chr12:58180036:A:G	G	-1.57084813721944e-5
chr12:58181744:C:A	A	-2.59275917965069e-5
chr12:58186137:C:T	T	-1.96030722478725e-5
chr12:58191872:T:C	C	-4.10867501700792e-5
chr12:58199819:T:C	C	-3.90072644960999e-5
chr12:58205634:A:G	G	-3.83596241456205e-6
chr12:58220666:T:C	C	2.68664417085186e-5
chr12:58221174:G:A	A	1.45841269441935e-5
chr12:58237366:G:A	A	-1.60551161026141e-5
chr12:58237715:G:A	A	1.17148367349408e-5
chr12:58240204:C:T	T	-3.57929928514554e-5
chr12:58243903:C:T	T	5.50217256342449e-6
chr12:58245733:T:C	C	2.91069106678684e-5
chr12:58267932:T:C	C	2.76822449524928e-5
chr12:58281560:G:A	A	2.01727061931111e-5
chr12:58283173:T:C	C	2.97831701301236e-5
chr12:58286588:A:G	G	-1.26643063804777e-6
chr12:58290931:G:T	T	-1.36162441158306e-5
chr12:58294929:C:T	T	7.29863599778457e-7
chr12:58337065:T:C	C	-1.63974021075856e-5
chr12:58337114:T:C	C	4.19264534566719e-5
chr12:58338087:T:G	G	6.00221293828907e-5
chr12:58352678:C:T	T	2.74414414312046e-6
chr12:58354489:A:G	G	-2.97831106899081e-6
chr12:58356522:A:G	G	2.3567905619969e-5
chr12:58356897:T:C	C	-7.74009168100495e-6
chr12:58357234:T:G	G	4.03029180013167e-7
chr12:58357347:T:C	C	-2.44043187220291e-5
chr12:58358078:T:C	C	-2.74800583592066e-5
chr12:58365038:G:A	A	5.56833374934898e-5
chr12:58372547:A:G	G	5.82267780216703e-7
chr12:58373496:A:G	G	1.68626432325701e-5
chr12:58374546:G:A	A	1.68626432325701e-5
chr12:58387669:C:T	T	-1.66323403200709e-6
chr12:58404972:A:C	C	-3.70483862383196e-5
chr12:58405677:T:C	C	6.36503356656657e-6
chr12:58407244:C:T	T	-2.30990472295019e-6
chr12:58409547:G:A	A	-6.0117792030488e-5
chr12:58410129:G:A	A	-1.36635332171507e-5
chr12:58410406:C:T	T	-1.00254653664263e-6
chr12:58410774:T:C	C	2.25479869946994e-5
chr12:58439747:G:A	A	1.53870975364763e-5
chr12:58445780:T:C	C	-6.18609794752431e-6
chr12:58448509:T:C	C	6.9977624106193e-6
chr12:58449518:G:A	A	1.23864071847988e-5
chr12:58452943:A:G	G	-3.83090359382814e-6
chr12:58456463:A:C	C	3.46547092876916e-6
chr12:58463318:C:A	A	-3.70862752268255e-6
chr12:58482180:A:C	C	-8.13171679376519e-6
chr12:58484544:A:G	G	-1.05013344405607e-5
chr12:58488025:G:T	T	1.17740854606851e-5
chr12:58499908:T:C	C	7.56142600095156e-6
chr12:58501036:A:G	G	1.43977512972216e-5
chr12:58502249:C:T	T	-7.75394436682663e-6
chr12:58513074:G:A	A	-1.38224921797371e-5
chr12:58523221:A:G	G	3.10212228931752e-5
chr12:58527815:G:A	A	2.43355066706717e-5
chr12:58551264:G:A	A	-2.19545983342684e-5
chr12:58554344:A:G	G	-1.95447506112179e-5
chr12:58557351:G:A	A	1.15432842089573e-5
chr12:58561828:A:G	G	-2.72412396775442e-5
chr12:58563278:G:T	T	-1.67975746899025e-6
chr12:58565275:C:T	T	-8.10538266317802e-7
chr12:58569176:A:G	G	1.38114605643103e-6
chr12:58577573:G:A	A	1.65623953609788e-5
chr12:58584343:A:G	G	-6.08485818118255e-5
chr12:58585496:A:G	G	-4.20387005439491e-5
chr12:58585863:T:C	C	-6.97489145658143e-6
chr12:58586626:T:G	G	-5.69167043092859e-5
chr12:58590877:T:G	G	-3.463148006887e-5
chr12:58602168:C:T	T	-3.17257377381774e-5
chr12:58607807:C:T	T	-4.82367546046319e-5
chr12:58619040:T:G	G	-1.92938072738502e-5
chr12:58624714:T:C	C	-4.7744700470969e-5
chr12:58629121:G:A	A	-3.82464217088053e-5
chr12:58651732:G:A	A	-1.84398456337115e-5
chr12:58658709:C:T	T	7.79915641926264e-4
chr12:58660591:G:A	A	2.05740760245955e-4
chr12:58665255:T:G	G	7.84506304877514e-5
chr12:58668302:T:C	C	1.64509860366959e-5
chr12:58671839:C:A	A	0.00146738276430517
chr12:58672941:C:T	T	-2.51661526506064e-5
chr12:58679934:T:C	C	1.582808545641e-5
chr12:58680976:T:C	C	2.26129300923717e-4
chr12:58685525:A:G	G	-1.3039961353859e-5
chr12:58728099:A:G	G	4.88691645940244e-6
chr12:58733331:G:T	T	-8.81677927919888e-6
chr12:58734278:A:G	G	2.67355978839997e-8
chr12:58751686:G:A	A	9.00965227271986e-6
chr12:58763412:T:C	C	4.51602397254777e-5
chr12:58764191:C:T	T	6.68408485119047e-6
chr12:58764304:T:G	G	-1.34988695110919e-5
chr12:58765819:T:C	C	-3.24381431422271e-6
chr12:58772579:G:A	A	-4.19494542289637e-5
chr12:58772967:A:G	G	-2.33711641587765e-5
chr12:58773542:A:G	G	-2.63478977125406e-5
chr12:58803441:A:G	G	1.95212378999184e-5
chr12:58805795:A:G	G	-3.42195438493526e-5
chr12:58812601:C:T	T	3.05294956980345e-5
chr12:58817150:C:T	T	-1.24709905351704e-5
chr12:58817926:T:C	C	-3.4177778381294e-5
chr12:58820825:C:T	T	-1.16398203654205e-5
chr12:58832402:C:T	T	-3.30880000081757e-5
chr12:58844604:A:G	G	-5.25234774148705e-5
chr12:58848136:A:G	G	1.05431742940757e-5
chr12:58851302:G:T	T	3.84633106376456e-5
chr12:58864472:A:C	C	-3.78385554962631e-5
chr12:58866327:T:C	C	-3.78385554962631e-5
chr12:58874947:G:A	A	-2.01802420433228e-5
chr12:58875142:G:A	A	7.1883248342967e-6
chr12:58895568:C:T	T	-8.45042853631455e-5
chr12:58896343:C:T	T	-7.33078876894595e-5
chr12:58898621:A:G	G	-7.33078876894595e-5
chr12:58899877:C:T	T	-8.42761645222893e-5
chr12:58905624:G:A	A	-4.95111551982143e-5
chr12:58908675:G:A	A	-6.65240356565646e-5
chr12:58910132:G:A	A	2.29457224745171e-5
chr12:58913518:A:C	C	-3.3667129737807e-5
chr12:58914222:C:T	T	-3.57124246859742e-5
chr12:58916359:T:C	C	-3.33493215873476e-5
chr12:58918891:C:T	T	-3.43526301607434e-5
chr12:58919370:G:T	T	-1.90521509407778e-5
chr12:58928558:C:T	T	-2.19851591145808e-5
chr12:58930227:G:A	A	-2.88553447058303e-6
chr12:58941867:A:G	G	8.52647030728495e-5
chr12:58973712:A:G	G	1.04547026660224e-5
chr12:58979579:G:A	A	-1.18504799571411e-4
chr12:58999239:A:G	G	-1.52197988420326e-5
chr12:59008675:T:C	C	1.14774703497316e-5
chr12:59010332:C:T	T	-1.18841417567129e-5
chr12:59016994:G:A	A	4.93193674893828e-5
chr12:59018486:A:G	G	3.94404168058393e-5
chr12:59038992:A:G	G	3.98966715421274e-5
chr12:59046451:T:C	C	1.08614514751556e-5
chr12:59053981:C:A	A	-1.12000857030543e-5
chr12:59058863:G:A	A	-1.98699270463026e-5
chr12:59062644:C:A	A	-1.0608371074866e-5
chr12:59072824:T:C	C	1.53609553488659e-5
chr12:59078284:G:A	A	-3.17549660553049e-5
chr12:59083307:G:T	T	-1.79571799491067e-5
chr12:59087607:G:A	A	-2.50828038395883e-5
chr12:59098464:C:T	T	-4.99762402088197e-6
chr12:59108212:A:G	G	1.92346901535825e-6
chr12:59114112:A:G	G	4.81445681494631e-6
chr12:59116079:G:A	A	-2.65238074218301e-5
chr12:59133604:G:A	A	-2.00782204438829e-5
chr12:59135698:C:T	T	-9.055983727308e-6
chr12:59138864:A:G	G	2.6043234540221e-6
chr12:59140773:T:C	C	-7.61013087994149e-6
chr12:59149748:T:C	C	7.47882885347717e-6
chr12:59152496:T:C	C	-1.8751182563619e-6
chr12:59153515:C:A	A	-2.86422141571429e-5
chr12:59156327:T:C	C	-1.14097750461278e-6
chr12:59157155:A:G	G	1.46565593239747e-5
chr12:59160344:A:G	G	1.38791980580821e-4
chr12:59163649:G:A	A	-9.69111244007732e-6
chr12:59165617:G:A	A	1.16936611297915e-6
chr12:59167339:G:A	A	-2.33106497033354e-5
chr12:59168274:G:A	A	-4.82638255558045e-5
chr12:59169223:T:C	C	2.40409086880097e-6
chr12:59170146:T:G	G	-8.90340279015551e-7
chr12:59173764:G:A	A	6.69253028566486e-5
chr12:59184310:G:A	A	2.53864014043194e-6
chr12:59191470:G:A	A	1.67391331302312e-5
chr12:59196948:T:G	G	3.88270482818375e-6
chr12:59203341:G:A	A	-1.90452757668034e-5
chr12:59216108:A:G	G	-6.37834466448638e-6
chr12:59219829:G:T	T	-4.07234829403248e-5
chr12:59232095:T:C	C	-3.84802381766927e-6
chr12:59232400:C:T	T	-5.95051919069036e-5
chr12:59239258:C:A	A	4.93774665032404e-5
chr12:59242827:G:A	A	2.46135386943463e-5
chr12:59255089:A:G	G	-1.49054224765267e-5
chr12:59255937:G:A	A	6.4177877469722e-6
chr12:59266493:T:C	C	-1.1459040939449e-5
chr12:59278072:G:T	T	7.92754931115194e-5
chr12:59287636:C:T	T	-5.12170167801897e-6
chr12:59309522:T:C	C	4.10484522490316e-6
chr12:59315046:T:C	C	5.8835189654121e-7
chr12:59319098:A:G	G	2.12116326918787e-5
chr12:59329496:T:G	G	1.90842814091629e-5
chr12:59335001:A:G	G	8.77714978502528e-6
chr12:59338120:T:C	C	3.06897124192507e-5
chr12:59341440:A:G	G	3.4199363569847e-5
chr12:59342732:T:G	G	7.28009624052313e-6
chr12:59370597:C:T	T	-1.74149198291139e-6
chr12:59374793:C:T	T	-6.5595607718312e-6
chr12:59375699:A:G	G	-7.87236588133966e-5
chr12:59379455:A:C	C	-2.37150106017152e-5
chr12:59382974:A:G	G	-3.02396073502668e-5
chr12:59388447:A:G	G	2.17175357638842e-8
chr12:59399648:A:G	G	5.78713427626287e-6
chr12:59412401:A:G	G	1.27483884966039e-5
chr12:59415475:T:C	C	-1.39588808604031e-5
chr12:59427185:C:T	T	7.52756014229854e-6
chr12:59455122:A:G	G	-3.1165217526381e-6
chr12:59456635:T:C	C	7.47806837666282e-6
chr12:59457007:G:A	A	7.15093571964124e-6
chr12:59469977:G:T	T	1.25430747277677e-5
chr12:59471556:C:T	T	8.09478242550775e-6
chr12:59477929:C:T	T	6.90845707662525e-6
chr12:59494513:A:G	G	-2.32362435480078e-6
chr12:59494945:G:A	A	-3.96864317990769e-5
chr12:59502430:A:C	C	-1.57213256862567e-5
chr12:59505814:A:G	G	1.22782981071666e-5
chr12:59514775:C:T	T	9.78459128664514e-6
chr12:59515738:T:C	C	6.2025888316637e-5
chr12:59516891:T:C	C	-3.04801060127677e-5
chr12:59517197:A:G	G	1.80650276070401e-5
chr12:59517258:G:A	A	1.97557021829281e-5
chr12:59557675:G:T	T	-2.45047192507221e-5
chr12:59563095:C:T	T	6.76769991653089e-6
chr12:59563122:A:G	G	-1.19682111986463e-5
chr12:59563383:C:T	T	9.04669747102931e-6
chr12:59568524:C:T	T	-1.14343800795756e-6
chr12:59568997:T:C	C	-1.90544971183697e-5
chr12:59575091:A:G	G	1.61256639954477e-6
chr12:59584422:A:G	G	4.26938995470014e-6
chr12:59587525:G:A	A	-2.52191668991951e-6
chr12:59597506:G:T	T	4.17664379956805e-6
chr12:59603125:A:C	C	3.22311265807453e-6
chr12:59603961:A:C	C	1.61811822209849e-5
chr12:59610151:A:G	G	-2.32589132423305e-5
chr12:59614330:C:A	A	1.74795426473957e-5
chr12:59616369:A:G	G	-3.17198552633495e-5
chr12:59625016:T:C	C	8.80287720523635e-6
chr12:59635173:T:C	C	8.63390962951549e-6
chr12:59640527:G:A	A	1.32400005277556e-5
chr12:59653550:G:A	A	2.63776646806641e-5
chr12:59661719:A:G	G	1.19656483580553e-5
chr12:59663493:C:T	T	4.82453691862909e-7
chr12:59664589:G:T	T	1.91625885928815e-5
chr12:59666339:C:T	T	-1.9876925117626e-5
chr12:59680404:G:T	T	5.03207349771867e-6
chr12:59685294:A:G	G	-1.94485340205399e-5
chr12:59702976:C:T	T	2.45419180403753e-6
chr12:59710259:C:T	T	-2.09139161581231e-6
chr12:59712732:C:T	T	1.49453588526987e-5
chr12:59714036:C:T	T	1.71871643169543e-5
chr12:59727539:A:C	C	2.01423362345004e-5
chr12:59736407:G:A	A	1.45213655263786e-5
chr12:59747737:T:G	G	2.39828262853613e-5
chr12:59770627:T:C	C	1.35495752385036e-5
chr12:59776521:T:C	C	4.2082529969389e-5
chr12:59780712:G:A	A	6.49143094481507e-6
chr12:59788643:T:C	C	1.9793695939307e-5
chr12:59822192:G:A	A	1.26541175724708e-5
chr12:59840051:T:C	C	-4.4058084728619e-5
chr12:59845851:G:T	T	-9.9694393291956e-6
chr12:59849955:A:G	G	-7.72879718836253e-6
chr12:59850858:T:C	C	6.47147299037696e-6
chr12:59852308:A:G	G	1.73968541380472e-5
chr12:59858954:A:G	G	-4.92975616250435e-8
chr12:59860963:C:T	T	2.17710764548892e-5
chr12:59864353:T:C	C	-1.31874263231421e-5
chr12:59864667:C:A	A	1.00054184667481e-5
chr12:59867299:A:G	G	-1.26603359783744e-5
chr12:59869445:A:G	G	-1.83529788936569e-5
chr12:59876337:A:G	G	-3.35435228451313e-5
chr12:59883550:C:T	T	5.23842700533667e-5
chr12:59885351:T:C	C	1.30177016051221e-4
chr12:59892571:A:C	C	-1.1797238859928e-5
chr12:59895820:A:C	C	-5.33498222806966e-5
chr12:59909042:A:G	G	-4.582848137714e-5
chr12:59910430:T:C	C	3.97651872268065e-5
chr12:59917707:T:G	G	-1.96749514413343e-5
chr12:59926299:A:G	G	-5.42138798564123e-5
chr12:59955569:G:A	A	-1.35370688692729e-5
chr12:59966168:A:G	G	3.82864725235018e-5
chr12:59971413:G:A	A	1.01694660331781e-5
chr12:59976527:G:T	T	-5.92043445102379e-6
chr12:59987600:A:G	G	2.23712296643913e-4
chr12:60010590:C:T	T	-1.8018888032188e-5
chr12:60011322:T:C	C	-3.90800963046842e-6
chr12:60036659:G:T	T	1.49934875716068e-5
chr12:60040947:A:C	C	-1.14120359565052e-6
chr12:60049428:T:C	C	-3.72045662831842e-5
chr12:60052420:T:C	C	-5.13478400416122e-6
chr12:60060396:C:T	T	-7.93643104765624e-6
chr12:60065589:G:A	A	-2.01390930276175e-7
chr12:60075367:C:T	T	2.3318634093655e-6
chr12:60075450:C:A	A	1.55777214283513e-5
chr12:60076252:C:T	T	1.13899552278783e-6
chr12:60099441:C:A	A	2.53630408624895e-5
chr12:60099567:C:T	T	9.7652615544941e-6
chr12:60108267:T:G	G	-4.53563868036487e-5
chr12:60135560:T:C	C	-7.50948974579652e-6
chr12:60138864:G:A	A	1.26141341809742e-5
chr12:60155390:T:C	C	-2.09826665358392e-6
chr12:60164928:C:T	T	-4.28983199793828e-6
chr12:60187191:T:C	C	1.27321706355687e-5
chr12:60202836:T:G	G	-1.96809447274785e-5
chr12:60205373:G:T	T	3.92216540505913e-5
chr12:60209395:T:C	C	5.51644495933001e-5
chr12:60275859:G:A	A	5.28917188724743e-5
chr12:60283131:A:G	G	3.51885352011459e-6
chr12:60289070:C:T	T	7.58430537590219e-7
chr12:60302257:A:G	G	2.87173354608642e-4
chr12:60305470:T:G	G	1.49879182478979e-5
chr12:60314494:A:G	G	-6.83364003518493e-6
chr12:60314964:T:G	G	5.85741276244298e-6
chr12:60322988:G:A	A	-6.18084769182132e-5
chr12:60339493:A:G	G	2.53893470106963e-6
chr12:60339510:C:T	T	2.36347261994481e-6
chr12:60341392:C:T	T	2.16210891427027e-5
chr12:60345893:C:T	T	-7.81215987150951e-7
chr12:60347117:A:C	C	2.4446948559026e-6
chr12:60407254:C:T	T	4.92403125105187e-6
chr12:60422512:A:G	G	-1.05341989676184e-4
chr12:60438010:G:A	A	2.39435428036143e-6
chr12:60449155:A:C	C	2.97580553505123e-6
chr12:60455181:A:G	G	1.13337968786137e-6
chr12:60460127:A:G	G	5.3996671300847e-6
chr12:60465884:A:G	G	1.97198143270026e-6
chr12:60473265:C:T	T	-1.230909939705e-5
chr12:60478416:T:C	C	-7.73546128161053e-6
chr12:60482438:G:A	A	-2.89840796665682e-6
chr12:60486974:C:A	A	-2.19556592455526e-5
chr12:60489540:T:C	C	-3.71075305888714e-5
chr12:60506092:T:C	C	6.9698645833533e-6
chr12:60509478:A:G	G	1.25898104401897e-5
chr12:60514576:A:G	G	9.71783963143245e-7
chr12:60522255:T:C	C	-1.67562556260545e-5
chr12:60552920:A:G	G	1.75695297892989e-6
chr12:60567036:C:T	T	1.43508386742558e-5
chr12:60574455:G:T	T	8.83822449551904e-6
chr12:60575726:G:T	T	3.21569281811544e-5
chr12:60577434:A:G	G	1.11156139203397e-5
chr12:60581441:T:C	C	-9.18369231211619e-7
chr12:60585069:G:A	A	-8.78491062055386e-6
chr12:60590845:G:A	A	4.89860481429225e-4
chr12:60595068:A:C	C	2.46861904359253e-6
chr12:60595808:T:G	G	-1.17210948840164e-5
chr12:60598465:A:G	G	2.297926438982e-5
chr12:60649197:G:T	T	-9.56423292960417e-5
chr12:60655710:G:A	A	-1.81866953200852e-6
chr12:60665268:T:C	C	1.32626904800722e-4
chr12:60667906:T:G	G	1.52985880710475e-5
chr12:60676276:G:A	A	1.69133385592906e-4
chr12:60677687:C:A	A	4.15478938603139e-5
chr12:60686258:T:G	G	-5.23916747181601e-7
chr12:60709781:A:G	G	2.92617088665811e-5
chr12:60717427:G:A	A	9.84575943261626e-6
chr12:60718536:T:C	C	2.29788852210781e-5
chr12:60755282:C:T	T	-3.02349495093267e-5
chr12:60775004:A:G	G	1.06093883207538e-5
chr12:60780975:G:A	A	-8.30036706952554e-6
chr12:60783994:C:T	T	1.89689434879187e-5
chr12:60784335:G:A	A	1.21445327040002e-5
chr12:60816506:G:A	A	-7.89161863056005e-6
chr12:60829128:A:G	G	-3.6324040389643e-5
chr12:60834525:G:A	A	1.19632635968506e-4
chr12:60864790:G:A	A	-1.01206438977952e-5
chr12:60877786:C:T	T	-1.60051327810991e-6
chr12:60879619:C:T	T	-9.35152600715464e-6
chr12:60885100:A:G	G	3.04064543950366e-6
chr12:60898140:C:T	T	5.23873876720633e-6
chr12:60907717:T:G	G	-1.21570992415373e-5
chr12:60911137:C:T	T	-1.32561216027942e-5
chr12:60911144:G:A	A	-1.20775149009206e-5
chr12:60922828:G:A	A	1.76147067276815e-5
chr12:60925469:T:G	G	2.64758903568842e-5
chr12:60927118:G:T	T	5.15883011090604e-5
chr12:60927794:C:T	T	4.4300513431264e-6
chr12:60932687:A:G	G	8.21523440945026e-5
chr12:60935858:T:C	C	9.41936819148723e-6
chr12:60937441:C:T	T	3.20558405886279e-5
chr12:60949603:G:A	A	-2.5956039593653e-5
chr12:60976989:T:C	C	3.47228024004642e-5
chr12:60988235:A:G	G	1.42090174056473e-4
chr12:60988413:T:C	C	1.8782613515658e-5
chr12:60990955:A:G	G	3.09553784091462e-5
chr12:60993079:A:G	G	7.41984571906058e-6
chr12:61015470:C:A	A	3.30863847386726e-6
chr12:61032290:A:G	G	5.92296808316103e-6
chr12:61034642:A:G	G	-1.42850061467619e-4
chr12:61040226:A:G	G	7.96738610153054e-7
chr12:61048741:G:A	A	3.75746801606946e-6
chr12:61049618:T:C	C	-1.41357089083266e-5
chr12:61050275:A:G	G	3.73255432869291e-6
chr12:61067460:A:G	G	-7.43579713863329e-6
chr12:61068188:G:A	A	-2.73153510994376e-6
chr12:61069951:A:G	G	-7.52005444052258e-6
chr12:61071549:G:A	A	5.68221334446019e-6
chr12:61074247:A:G	G	-7.43579713863329e-6
chr12:61075443:T:C	C	-3.53093717561915e-5
chr12:61076071:G:A	A	-1.25267499225889e-6
chr12:61076091:A:G	G	-7.43576766755453e-6
chr12:61076290:T:C	C	-5.83486323907773e-6
chr12:61086429:G:A	A	-7.03301547886418e-6
chr12:61091238:C:T	T	-5.73464673153146e-7
chr12:61091400:T:C	C	2.3151144484802e-5
chr12:61092649:T:C	C	5.10865432720243e-6
chr12:61097507:T:G	G	-6.10833243770193e-6
chr12:61098067:G:A	A	-1.74830556843137e-5
chr12:61128785:T:C	C	-1.8195063570965e-5
chr12:61129047:T:G	G	4.89668802014594e-7
chr12:61131255:A:G	G	3.31278785932517e-6
chr12:61133054:C:A	A	-4.01544613349552e-5
chr12:61150123:A:G	G	3.88032183058541e-8
chr12:61155300:C:T	T	-1.86185314642023e-5
chr12:61163092:C:T	T	1.99276514328398e-5
chr12:61175746:G:A	A	2.73007393933805e-5
chr12:61179314:C:T	T	-4.85755440814515e-6
chr12:61189101:A:C	C	-2.63643703899204e-5
chr12:61194612:T:G	G	3.02098143517997e-5
chr12:61195444:A:G	G	2.36659043908454e-5
chr12:61198275:G:A	A	-7.47025090285704e-6
chr12:61199505:C:T	T	2.38965176693641e-5
chr12:61210148:T:C	C	-7.23283064568629e-6
chr12:61211182:A:C	C	8.23811266565334e-6
chr12:61218881:C:T	T	-3.61402745431218e-5
chr12:61219953:C:T	T	-1.94669980950019e-5
chr12:61234261:A:G	G	-1.37456797361652e-5
chr12:61257636:C:A	A	-3.41064385212815e-5
chr12:61260069:A:G	G	-1.49318869515626e-6
chr12:61270868:C:T	T	-2.13576437224894e-5
chr12:61271097:G:A	A	-1.17312058669968e-5
chr12:61305667:T:G	G	-2.86131206060888e-5
chr12:61310079:T:G	G	3.38285349316389e-4
chr12:61313116:A:G	G	1.20729562723774e-5
chr12:61314335:A:G	G	-3.93513097407399e-6
chr12:61332552:T:G	G	-7.06719474731515e-6
chr12:61345575:T:C	C	-4.40354161024222e-5
chr12:61350777:G:A	A	1.84123929761011e-6
chr12:61350840:C:T	T	-4.63936684147821e-6
chr12:61351197:A:G	G	2.23686068606522e-5
chr12:61353594:G:T	T	-1.85037052983439e-5
chr12:61362329:A:G	G	1.29256763494709e-5
chr12:61363530:G:A	A	1.20756867162751e-5
chr12:61374274:A:G	G	1.80441784746839e-5
chr12:61381353:G:A	A	4.02916834721437e-6
chr12:61381419:T:C	C	1.74177080435385e-6
chr12:61383326:A:G	G	4.02916834721437e-6
chr12:61393772:T:C	C	-5.98130603160996e-6
chr12:61397855:C:T	T	3.02714414608272e-6
chr12:61405124:C:T	T	6.41967205697812e-6
chr12:61408273:C:A	A	-3.42310642875489e-5
chr12:61408445:A:G	G	1.06733893926215e-5
chr12:61408495:A:G	G	-4.51309946410603e-6
chr12:61421407:A:G	G	-3.72712919882433e-6
chr12:61423852:A:G	G	-8.82105049908783e-6
chr12:61437363:C:T	T	-1.51756267801085e-6
chr12:61439279:G:A	A	-3.92699144857073e-6
chr12:61444954:G:T	T	-6.94212165870917e-6
chr12:61450268:T:C	C	-5.29613709988754e-6
chr12:61459772:G:A	A	-1.22525419080538e-5
chr12:61467296:G:A	A	3.09249085011854e-5
chr12:61467556:C:T	T	-3.24676872571784e-5
chr12:61488867:G:A	A	1.06592945799784e-5
chr12:61499785:T:C	C	9.58247717064945e-6
chr12:61506885:G:A	A	1.25109786144414e-5
chr12:61512216:A:G	G	-4.56532716890146e-5
chr12:61512699:G:A	A	2.56710715607762e-5
chr12:61529534:T:C	C	-3.94072740064396e-6
chr12:61534145:C:T	T	1.30847222086739e-5
chr12:61550306:C:A	A	6.3978185991509e-6
chr12:61553795:T:C	C	-3.36406689497895e-5
chr12:61553995:C:A	A	-2.85486727153476e-6
chr12:61554290:A:C	C	2.77525778408315e-5
chr12:61554703:C:T	T	2.97911661545192e-6
chr12:61564295:G:A	A	8.83997171365564e-6
chr12:61572165:C:T	T	-2.20189552152568e-5
chr12:61579025:T:C	C	-1.19070502401755e-5
chr12:61585209:T:C	C	4.84255411815535e-6
chr12:61586344:G:T	T	-9.01829005459786e-5
chr12:61603760:G:A	A	4.16176415586984e-6
chr12:61605402:C:T	T	-3.48014511247103e-6
chr12:61678564:C:T	T	-5.20505140066468e-6
chr12:61680250:A:G	G	7.63951239261802e-6
chr12:61712223:G:A	A	8.4072094539338e-6
chr12:61713924:C:T	T	8.07532869614282e-6
chr12:61720531:C:A	A	6.29737405857037e-6
chr12:61732705:A:G	G	-1.261949297677e-6
chr12:61732735:G:T	T	3.07439808508352e-6
chr12:61741811:A:C	C	1.55666356611529e-6
chr12:61744429:C:T	T	-2.10407940725451e-5
chr12:61750965:C:T	T	-6.53343621580367e-6
chr12:61754318:A:G	G	1.35956102722419e-6
chr12:61754651:C:T	T	-1.18480239803627e-6
chr12:61757974:C:T	T	1.34342868173318e-6
chr12:61782099:C:T	T	3.05294937368591e-5
chr12:61784425:G:A	A	-1.98506945986557e-6
chr12:61788291:G:A	A	-3.85968084465686e-6
chr12:61797242:T:C	C	-6.63601234783955e-6
chr12:61804694:T:C	C	7.7172537059045e-6
chr12:61808483:T:C	C	-3.49617591240747e-5
chr12:61819620:G:A	A	4.6721160493888e-6
chr12:61824097:G:A	A	-1.93511021819701e-5
chr12:61837095:T:C	C	-8.80573008698119e-6
chr12:61840030:A:G	G	3.51463053724897e-6
chr12:61841052:C:T	T	1.36760403905637e-6
chr12:61842869:C:T	T	1.98070689511047e-5
chr12:61844479:A:C	C	-6.54677706258197e-6
chr12:61860354:T:C	C	3.9297110618976e-5
chr12:61867629:C:T	T	2.06734846553386e-6
chr12:61867662:T:C	C	5.82408241786864e-6
chr12:61871821:G:A	A	-1.67169045415528e-5
chr12:61872690:T:C	C	-5.59087106440098e-6
chr12:61874511:A:G	G	-8.30810965770794e-6
chr12:61875936:T:C	C	-4.82320332887032e-6
chr12:61877602:C:T	T	6.85628794704412e-6
chr12:61882722:T:G	G	-2.03474917946825e-5
chr12:61884363:A:G	G	-6.78117466634997e-6
chr12:61888958:T:C	C	1.92988458278976e-6
chr12:61890975:G:A	A	7.29360147205164e-7
chr12:61902400:T:C	C	5.65262479701179e-5
chr12:61903520:C:T	T	2.09614100047629e-6
chr12:61919499:A:C	C	3.23047667313405e-5
chr12:61940137:A:G	G	5.69151986751768e-6
chr12:61969062:C:T	T	-9.88112016821499e-6
chr12:61972562:T:G	G	9.94446093444674e-6
chr12:61973303:A:C	C	5.80394216895043e-6
chr12:61976448:T:C	C	-2.02245330045495e-5
chr12:61978990:A:C	C	2.87067654823233e-5
chr12:61987632:C:T	T	-1.07815049018295e-6
chr12:61989414:G:A	A	-4.94967129333404e-5
chr12:61990046:A:G	G	6.99871931762087e-6
chr12:61993127:C:T	T	-2.36424120552722e-5
chr12:61993806:G:A	A	-5.14100070848295e-6
chr12:61993994:C:T	T	-1.09293006382867e-5
chr12:61995981:C:A	A	-9.55422255479744e-5
chr12:62001993:A:G	G	1.31333223931962e-5
chr12:62002850:G:A	A	-8.37750700295342e-6
chr12:62002945:C:T	T	7.38096233031652e-7
chr12:62003602:T:C	C	3.62421375467512e-6
chr12:62005800:C:T	T	1.29782799187976e-6
chr12:62007137:C:T	T	-4.92754693063336e-6
chr12:62009183:G:A	A	7.82656350932509e-6
chr12:62009972:C:A	A	9.14386434153661e-6
chr12:62012390:A:G	G	-3.26504747693048e-7
chr12:62013661:T:C	C	3.76537358870207e-5
chr12:62013672:A:C	C	-8.08841429172308e-6
chr12:62014927:C:T	T	-2.22978744686107e-5
chr12:62017823:G:A	A	1.76299588023882e-5
chr12:62026550:C:T	T	7.00634108795572e-6
chr12:62029323:A:C	C	-3.99778410286e-5
chr12:62029785:G:A	A	-1.83759001850829e-5
chr12:62033497:G:A	A	5.34582769957215e-5
chr12:62045124:T:C	C	5.29428499835208e-6
chr12:62048282:G:A	A	-8.33302301671418e-6
chr12:62053751:C:T	T	-1.85330687283485e-5
chr12:62058237:G:A	A	1.6669187404912e-5
chr12:62061930:G:T	T	1.31785638196537e-6
chr12:62062360:G:A	A	-2.50378408275581e-5
chr12:62063579:G:A	A	-4.5340830582768e-5
chr12:62065545:T:C	C	-3.91807705652998e-6
chr12:62065731:T:C	C	-8.2564275453622e-6
chr12:62068294:T:C	C	-1.48107635104906e-5
chr12:62070553:A:G	G	-1.54386223362746e-5
chr12:62082957:A:G	G	-9.32237162870346e-6
chr12:62088875:T:G	G	-8.75392956874819e-6
chr12:62089628:C:A	A	9.74437513325804e-7
chr12:62090611:C:T	T	1.42086164965895e-6
chr12:62093029:C:T	T	-1.21451762283555e-5
chr12:62098256:A:G	G	-1.31726924746044e-5
chr12:62098502:G:T	T	-1.05402545564892e-4
chr12:62102458:C:A	A	2.67548604399893e-5
chr12:62106522:T:C	C	2.667597094098e-5
chr12:62107122:C:T	T	-1.12997217165226e-4
chr12:62118081:T:C	C	1.38047234413172e-5
chr12:62122832:C:T	T	-8.78138909160352e-5
chr12:62125629:A:G	G	-1.69654005754678e-5
chr12:62127315:T:G	G	3.67054387098131e-5
chr12:62131142:A:G	G	-7.07714695067833e-6
chr12:62132047:A:C	C	-1.53427594856255e-6
chr12:62135648:C:T	T	6.64037353901594e-6
chr12:62140645:T:C	C	-4.56369946371716e-6
chr12:62142302:A:G	G	3.38328371697555e-5
chr12:62149602:T:C	C	2.65645058468372e-5
chr12:62154672:C:T	T	-1.15708306279672e-5
chr12:62156984:C:T	T	3.8262463533745e-5
chr12:62161250:A:G	G	-9.9874531581318e-6
chr12:62168493:T:C	C	4.92090316422091e-5
chr12:62173714:A:C	C	-7.59747708231615e-6
chr12:62174590:A:G	G	5.87949173656985e-6
chr12:62177145:T:C	C	-1.07506676796837e-5
chr12:62178795:G:T	T	7.76380113481974e-5
chr12:62178894:G:A	A	-6.51434371367922e-6
chr12:62184832:C:T	T	2.30467714984625e-6
chr12:62188915:T:G	G	1.26110249514539e-5
chr12:62193406:G:A	A	-3.23567773474066e-5
chr12:62194210:A:G	G	-2.40863848912314e-5
chr12:62198178:C:T	T	-4.18932853324018e-6
chr12:62198323:C:T	T	-2.13266280717317e-5
chr12:62201949:C:A	A	-5.5386641919951e-6
chr12:62207176:T:G	G	1.86571236061994e-5
chr12:62210278:A:C	C	-2.33212103051538e-5
chr12:62217079:A:G	G	-9.63986537936083e-6
chr12:62234025:T:C	C	2.66476195338181e-5
chr12:62254054:T:G	G	-3.47580070187053e-5
chr12:62261610:C:T	T	3.14512775686062e-5
chr12:62270461:C:T	T	2.4546214586831e-5
chr12:62270876:G:A	A	-3.41767710439718e-6
chr12:62273172:T:C	C	1.35669602053321e-5
chr12:62276381:A:G	G	9.59410654930091e-6
chr12:62293380:C:T	T	-2.27723973218586e-5
chr12:62302818:C:T	T	1.45180266075311e-5
chr12:62322549:C:A	A	-5.61883885533231e-5
chr12:62354330:A:G	G	-2.20575593506159e-5
chr12:62361850:G:A	A	-8.51155866341643e-6
chr12:62371128:T:C	C	2.21990158943002e-5
chr12:62372275:C:T	T	1.76521655541612e-5
chr12:62374307:C:A	A	6.80991135785673e-6
chr12:62395033:G:T	T	-2.48275985556082e-5
chr12:62399415:T:C	C	1.77599376631988e-5
chr12:62402249:G:T	T	-1.40709278447081e-5
chr12:62424701:T:C	C	-1.04368069900931e-5
chr12:62428287:A:G	G	4.14300455534561e-6
chr12:62449840:C:T	T	-1.79101585635233e-6
chr12:62465640:T:G	G	-3.22302889318924e-6
chr12:62467331:T:C	C	-1.26471389948712e-6
chr12:62468666:A:G	G	-4.07465212030259e-5
chr12:62479639:G:A	A	-4.29286633191933e-7
chr12:62485190:T:C	C	-3.81182917659626e-6
chr12:62489690:A:G	G	2.59721018345024e-6
chr12:62492343:A:G	G	1.23520079445166e-5
chr12:62526328:C:A	A	5.48003046430804e-6
chr12:62534853:G:A	A	-8.92902782487126e-6
chr12:62541645:G:A	A	4.54000216960128e-6
chr12:62545777:C:A	A	-3.92562659901983e-6
chr12:62548292:T:C	C	5.44962612397868e-6
chr12:62551465:G:A	A	-1.60819386715648e-6
chr12:62561210:A:C	C	-1.48307197897216e-5
chr12:62565357:A:G	G	-5.54381761141977e-6
chr12:62583382:A:G	G	-9.63237049320309e-7
chr12:62583383:G:A	A	-1.72264057336461e-6
chr12:62585436:G:A	A	1.99454259370551e-6
chr12:62592840:G:A	A	-1.02455360840312e-6
chr12:62594645:G:A	A	3.68340813636658e-6
chr12:62607229:T:C	C	9.2869731222214e-6
chr12:62609625:C:A	A	1.65276277949128e-5
chr12:62610803:G:A	A	1.00010279121667e-5
chr12:62615185:G:A	A	9.84934402048944e-6
chr12:62625670:C:T	T	3.00835930300973e-6
chr12:62626965:G:A	A	-1.56858138314524e-5
chr12:62627637:C:T	T	9.65361062257904e-6
chr12:62630190:A:G	G	-1.88879263670751e-6
chr12:62632071:G:A	A	2.29881434037567e-6
chr12:62637951:C:A	A	3.81405652384358e-5
chr12:62638644:C:A	A	-6.52519340131824e-6
chr12:62639261:A:C	C	-1.33287546820568e-7
chr12:62639416:G:A	A	-1.93262512677793e-5
chr12:62646483:G:A	A	1.16272776650659e-5
chr12:62648641:A:G	G	4.34705118667339e-5
chr12:62650401:G:T	T	-1.23159878322063e-5
chr12:62653161:T:C	C	5.72974480570485e-6
chr12:62653452:G:A	A	1.51616785788038e-6
chr12:62656553:G:A	A	-5.13556307286909e-6
chr12:62657284:T:C	C	7.40368149139698e-6
chr12:62661840:C:T	T	-1.39200522159654e-5
chr12:62664031:G:A	A	-3.22241693016907e-5
chr12:62671019:T:C	C	-3.27941261065687e-6
chr12:62675636:C:T	T	-5.38319773883724e-6
chr12:62676046:A:G	G	-2.79359720577554e-5
chr12:62683272:G:A	A	4.30564926956968e-5
chr12:62690495:C:T	T	4.79683357871824e-5
chr12:62693633:G:A	A	7.98919812922701e-6
chr12:62694041:A:G	G	6.97829234533011e-7
chr12:62694675:C:A	A	1.25837053662543e-5
chr12:62695918:A:G	G	3.36796638520747e-5
chr12:62697126:C:T	T	-1.3606546695618e-5
chr12:62698352:C:T	T	3.1915598736653e-6
chr12:62701649:C:T	T	1.53964677922405e-5
chr12:62703166:G:A	A	4.32404773703612e-5
chr12:62703561:T:C	C	1.96206939055518e-5
chr12:62704189:T:C	C	5.97355755472082e-6
chr12:62709306:A:G	G	-8.90878498174399e-6
chr12:62713647:A:C	C	-5.45509020356729e-5
chr12:62714619:G:A	A	-2.67762223238978e-5
chr12:62715124:G:A	A	-2.22143190908348e-5
chr12:62718527:C:T	T	2.17949224494626e-5
chr12:62722714:T:C	C	-4.11070923200116e-6
chr12:62728832:G:A	A	-2.36236253680361e-6
chr12:62734378:G:T	T	2.5217393970417e-6
chr12:62735933:A:G	G	-2.77070277061357e-6
chr12:62737874:A:G	G	-1.61439221534417e-5
chr12:62739521:T:C	C	-5.92283614465584e-5
chr12:62742970:G:A	A	2.37452095615664e-5
chr12:62748812:T:C	C	-2.8573196496787e-6
chr12:62753790:C:T	T	1.65106756174495e-6
chr12:62755094:G:A	A	1.04734318544073e-5
chr12:62756911:A:G	G	1.16008088688728e-5
chr12:62762875:C:T	T	8.29599052804892e-5
chr12:62763477:G:T	T	-5.00347315831109e-6
chr12:62764382:C:T	T	-8.13622310680983e-7
chr12:62767888:C:A	A	2.79548562864687e-5
chr12:62769099:T:C	C	-3.26950411454535e-5
chr12:62769239:A:G	G	2.01713336811707e-6
chr12:62770823:G:A	A	1.81111451286596e-6
chr12:62774165:C:T	T	4.07191055309714e-5
chr12:62775436:G:A	A	-7.66536034718196e-6
chr12:62778544:G:A	A	-1.5939066817362e-5
chr12:62786498:G:T	T	1.1386790172082e-5
chr12:62787036:T:C	C	3.57687655453697e-7
chr12:62790275:T:C	C	-3.27862818868017e-6
chr12:62791062:C:A	A	-8.53798700492411e-6
chr12:62793163:A:G	G	-1.31388486189183e-5
chr12:62797493:C:A	A	-4.70024878022782e-6
chr12:62799069:C:T	T	-7.09887481040267e-6
chr12:62799347:A:G	G	-6.53134699214484e-5
chr12:62806341:A:G	G	-1.39459480658242e-5
chr12:62810666:G:A	A	-1.79171457498309e-6
chr12:62828365:A:G	G	1.08024928543482e-5
chr12:62840575:G:A	A	3.59525516235869e-6
chr12:62842581:A:G	G	-1.26311958957658e-5
chr12:62844001:C:A	A	2.82104622730754e-5
chr12:62844673:T:G	G	-2.29841579987231e-5
chr12:62844734:G:A	A	-7.71210386892195e-5
chr12:62846024:T:G	G	-6.12132674231862e-5
chr12:62847682:A:G	G	4.59858036161645e-5
chr12:62850455:T:C	C	-4.24836112604518e-6
chr12:62854737:A:G	G	-1.22410642950262e-5
chr12:62858411:C:T	T	-7.81290428835124e-6
chr12:62859922:C:T	T	-3.4579895917035e-5
chr12:62862042:T:C	C	-1.89316028208067e-4
chr12:62872350:A:G	G	-3.3493790760593e-6
chr12:62873068:G:A	A	-3.42576104664928e-6
chr12:62873925:T:C	C	9.54836707782193e-5
chr12:62882526:C:T	T	9.46679452725993e-5
chr12:62883249:A:G	G	-1.36397307252457e-5
chr12:62883912:G:A	A	-1.47046025876736e-5
chr12:62897411:G:A	A	1.10656568563785e-5
chr12:62905352:T:C	C	3.9225280750758e-5
chr12:62906772:G:A	A	5.58653562691533e-8
chr12:62911601:T:C	C	6.57521973418322e-6
chr12:62915547:A:C	C	-1.26619208857265e-5
chr12:62918006:A:G	G	6.57307740347311e-6
chr12:62918508:A:G	G	-2.80045296322311e-6
chr12:62919168:A:G	G	-2.06831875067235e-5
chr12:62920724:A:C	C	-4.30040956053306e-6
chr12:62923358:C:A	A	-1.76683095313212e-5
chr12:62924343:G:A	A	-9.13716704066768e-7
chr12:62929761:G:A	A	-1.9796063674690098e-05
chr12:62929780:A:G	G	-2.36698694200076e-5
chr12:62932402:C:T	T	-3.31150012421563e-5
chr12:62936266:T:C	C	-7.91749714011337e-5
chr12:62941176:G:A	A	3.92740199980093e-7
chr12:62941392:C:T	T	1.70011909502455e-5
chr12:62944634:T:C	C	6.52471178429149e-6
chr12:62946969:T:C	C	3.42386859072133e-7
chr12:62949141:C:A	A	-6.7830388931715e-6
chr12:62951238:A:G	G	-1.34902274636477e-5
chr12:62956225:G:A	A	1.1639792573267e-5
chr12:62959678:G:A	A	-2.32912953770558e-7
chr12:62964438:C:T	T	-3.83683643220308e-5
chr12:62973176:C:A	A	-6.22175041943735e-6
chr12:62976968:G:A	A	3.78591380092702e-5
chr12:62993947:C:T	T	-2.85004400288536e-5
chr12:62999184:A:G	G	1.44456135261778e-5
chr12:63003454:C:T	T	4.43296057748451e-5
chr12:63006237:C:T	T	8.72494637510296e-5
chr12:63011259:A:G	G	-4.53138204357151e-5
chr12:63011360:G:A	A	-6.1059827316542e-6
chr12:63011381:T:G	G	-3.57795253425294e-6
chr12:63022532:T:G	G	2.85484400277325e-5
chr12:63027254:T:C	C	-1.18504830955127e-5
chr12:63033647:T:C	C	-2.1383863028097e-7
chr12:63036130:G:A	A	1.6177076285384e-5
chr12:63040683:G:A	A	5.12835097994699e-5
chr12:63049741:T:C	C	2.10769745302856e-5
chr12:63051312:G:A	A	8.60346320058723e-5
chr12:63052182:G:A	A	-6.73495142340836e-6
chr12:63053103:A:C	C	-3.44239715905685e-5
chr12:63054240:G:A	A	-1.40295266754346e-5
chr12:63055964:T:C	C	-2.38134864580532e-5
chr12:63056185:T:C	C	2.75787487670854e-5
chr12:63058817:A:G	G	-6.50641547587458e-6
chr12:63060458:T:C	C	-1.04457574090971e-5
chr12:63061524:G:T	T	9.86139556093511e-6
chr12:63072478:C:T	T	4.31848319800991e-5
chr12:63083774:G:A	A	-1.54724588185745e-5
chr12:63085911:T:C	C	1.08538883521377e-4
chr12:63088529:G:A	A	-7.76946158505028e-6
chr12:63091791:C:T	T	-4.13653390623923e-5
chr12:63092607:A:G	G	1.69108862414142e-5
chr12:63096610:C:T	T	2.00988644325419e-5
chr12:63105754:T:C	C	-8.29151467920056e-5
chr12:63109870:T:G	G	-1.85937571087909e-5
chr12:63110183:A:G	G	-3.82044963414345e-10
chr12:63112876:G:A	A	-2.1839304684875e-5
chr12:63118812:T:C	C	2.39862598505063e-5
chr12:63121115:A:C	C	-3.54729868157435e-7
chr12:63121172:C:T	T	7.45358029789288e-5
chr12:63122073:G:A	A	6.00441684641558e-5
chr12:63123270:C:T	T	-2.4663797400889e-5
chr12:63123696:G:A	A	-2.51153974286412e-4
chr12:63124243:C:T	T	-5.48995974238862e-6
chr12:63124364:A:G	G	1.50490767409121e-5
chr12:63127092:C:T	T	1.25236553682116e-5
chr12:63129972:G:A	A	4.96689440301267e-5
chr12:63131674:G:A	A	-5.31788927742874e-6
chr12:63141411:G:A	A	1.58821527975128e-6
chr12:63146515:C:T	T	1.48673665240203e-5
chr12:63153533:A:G	G	-1.11339514565164e-5
chr12:63154276:C:T	T	-1.77817634603635e-5
chr12:63158404:C:T	T	1.09841660726024e-5
chr12:63170327:A:G	G	-2.85184322357378e-5
chr12:63194068:G:A	A	-1.83129955815203e-5
chr12:63219225:A:C	C	7.13685327811614e-6
chr12:63220930:C:A	A	-2.41061070058089e-6
chr12:63230438:C:T	T	-2.61351886191745e-5
chr12:63254447:A:G	G	1.27952722184822e-4
chr12:63255947:G:A	A	2.9820203384496e-6
chr12:63267423:A:G	G	3.89403891247105e-5
chr12:63267573:C:T	T	-1.77040795710156e-5
chr12:63272502:A:G	G	-1.77968934375962e-5
chr12:63279268:T:C	C	2.19332363095744e-4
chr12:63284619:C:T	T	-1.11374817669091e-5
chr12:63284898:A:C	C	3.03998984994003e-6
chr12:63292943:A:G	G	-4.76358455216917e-6
chr12:63294537:G:T	T	1.09270361180593e-5
chr12:63295532:G:A	A	1.36435360655638e-5
chr12:63298576:C:A	A	-6.5143884635967e-5
chr12:63300605:T:C	C	9.91122467031262e-6
chr12:63309282:C:T	T	-1.52573287644747e-5
chr12:63312142:T:G	G	1.18762352694344e-4
chr12:63317467:T:C	C	2.45965906293835e-5
chr12:63327002:T:C	C	-1.14918039864361e-5
chr12:63356036:G:T	T	-3.60346908409269e-5
chr12:63365553:A:G	G	-1.06445802629079e-4
chr12:63384174:C:T	T	-4.56604787294543e-6
chr12:63394420:C:T	T	6.62685206727133e-5
chr12:63396056:T:G	G	7.80797384643804e-6
chr12:63396658:C:T	T	3.59676165020984e-5
chr12:63398284:A:G	G	6.92479221671279e-6
chr12:63401000:C:T	T	1.68740793146269e-5
chr12:63401351:A:G	G	5.92284342228195e-5
chr12:63402347:A:G	G	1.18082996244714e-4
chr12:63417299:A:G	G	-1.03467309207025e-5
chr12:63422107:T:C	C	-2.4970212661827e-5
chr12:63422976:G:A	A	1.63162942448756e-6
chr12:63430835:T:C	C	3.21325135189803e-5
chr12:63439095:A:G	G	-2.05161905521214e-5
chr12:63455335:G:A	A	1.54962866412788e-5
chr12:63463736:G:A	A	-1.39925345445084e-5
chr12:63468736:A:G	G	1.68674145450004e-5
chr12:63479229:G:A	A	6.52856538791407e-6
chr12:63511735:T:C	C	3.03067250784912e-6
chr12:63522074:T:G	G	5.37807921101827e-5
chr12:63523275:T:C	C	9.67316527758044e-5
chr12:63528980:T:C	C	-3.08374873166999e-5
chr12:63534054:G:A	A	-4.65267450749193e-5
chr12:63538282:C:A	A	-2.18326270795933e-5
chr12:63539740:A:C	C	5.64369772322774e-5
chr12:63585325:G:T	T	-5.98535293079135e-5
chr12:63621661:A:G	G	-6.01216527331408e-6
chr12:63658097:T:C	C	-5.800818078958e-6
chr12:63666250:A:G	G	1.08370374690194e-5
chr12:63693387:C:T	T	8.03392064070433e-6
chr12:63694565:A:G	G	-2.06087825042535e-5
chr12:63707544:C:T	T	-1.07258111211028e-6
chr12:63713540:T:C	C	-1.33697606881486e-5
chr12:63715059:C:T	T	-2.18840139967997e-5
chr12:63720765:T:C	C	-2.68517297564896e-5
chr12:63722379:T:C	C	-2.30666112701879e-5
chr12:63725448:C:T	T	-2.7082502083027e-5
chr12:63737815:G:T	T	-2.6035581428389e-5
chr12:63743354:A:C	C	1.0550242851877e-5
chr12:63746991:C:T	T	-5.32288881137806e-5
chr12:63756177:C:T	T	-5.35077307450531e-6
chr12:63757045:G:A	A	-5.8589207087117e-6
chr12:63757570:A:G	G	-1.91640685039918e-5
chr12:63757965:G:T	T	-1.74255456524193e-5
chr12:63758100:T:C	C	4.2937557047306e-5
chr12:63758575:C:T	T	-4.23992559693647e-6
chr12:63762643:C:T	T	2.72689099534204e-6
chr12:63768149:G:A	A	-5.56560352865991e-5
chr12:63780027:G:A	A	2.54865353071124e-6
chr12:63796438:A:G	G	5.92625755435501e-6
chr12:63800142:A:G	G	-9.51125886729749e-7
chr12:63811307:A:G	G	-4.96971486932226e-5
chr12:63816536:A:G	G	-1.89435145543296e-5
chr12:63816966:G:A	A	2.1209101956837e-7
chr12:63817623:C:T	T	-6.21520668958343e-7
chr12:63819323:T:C	C	7.55505196287244e-6
chr12:63825096:C:T	T	2.43974733622495e-5
chr12:63849910:A:G	G	9.58558501337852e-6
chr12:63850718:C:T	T	-2.12014821693091e-5
chr12:63852886:G:A	A	9.59702874077882e-6
chr12:63862788:A:G	G	1.24163881530357e-5
chr12:63871057:G:A	A	-2.80836748638958e-6
chr12:63880900:G:T	T	-9.34006179829038e-6
chr12:63881344:G:A	A	-5.41455832001978e-6
chr12:63887272:T:C	C	2.01237968825176e-5
chr12:63888193:T:C	C	3.45156311763258e-5
chr12:63889163:C:T	T	-3.31143639562022e-6
chr12:63897344:C:A	A	2.43295261997521e-6
chr12:63905030:C:T	T	1.82212978792202e-5
chr12:63920378:T:C	C	-2.05543304760773e-6
chr12:63921260:G:A	A	1.72528295494514e-6
chr12:63923178:G:A	A	5.33785190060025e-5
chr12:63941998:A:G	G	-5.0227535686171e-6
chr12:63946431:T:G	G	3.044678600839e-5
chr12:63947325:A:G	G	-6.96740310826474e-6
chr12:63966117:G:A	A	-2.6224755554299e-5
chr12:63972628:C:T	T	-2.5021877546257e-5
chr12:63976740:G:A	A	-8.81869311776423e-6
chr12:63977355:G:A	A	4.67899693437047e-5
chr12:63985663:A:G	G	-6.12389430198539e-5
chr12:64005951:C:T	T	-2.26780188123936e-5
chr12:64006051:G:T	T	1.0893642974653e-4
chr12:64006867:C:T	T	2.34729607394728e-5
chr12:64028818:G:A	A	5.09645350092102e-6
chr12:64034983:T:G	G	4.38997121330757e-5
chr12:64041816:A:G	G	1.83022628893453e-5
chr12:64047754:T:C	C	5.3908487960808e-5
chr12:64050476:A:G	G	-9.92642863224192e-6
chr12:64053175:G:T	T	3.94860446248071e-5
chr12:64059333:A:G	G	5.70227046409017e-6
chr12:64089583:G:A	A	-5.33515855481723e-5
chr12:64090934:C:T	T	-2.14342566151323e-5
chr12:64095333:A:G	G	-1.00995813422606e-5
chr12:64098217:C:T	T	-2.78097287323195e-6
chr12:64109248:C:T	T	-8.07783116522696e-6
chr12:64118629:T:C	C	5.51869338653082e-5
chr12:64126026:T:C	C	-5.49712963108766e-6
chr12:64130397:C:T	T	5.71659550778336e-6
chr12:64144598:G:A	A	1.97366686077862e-5
chr12:64148997:G:T	T	1.09269111039072e-5
chr12:64150432:A:G	G	-5.05107252101699e-6
chr12:64157073:G:A	A	-9.81967926371152e-6
chr12:64170289:A:C	C	3.45551250081415e-6
chr12:64192529:G:A	A	-1.16788278553508e-5
chr12:64211013:T:C	C	-1.9840308047864e-5
chr12:64213484:G:A	A	-1.51823842166324e-5
chr12:64233279:A:G	G	7.59238820671059e-6
chr12:64237954:G:A	A	1.48162774857295e-5
chr12:64250931:G:T	T	5.35624574664136e-6
chr12:64266161:A:G	G	-1.34922102206814e-5
chr12:64269585:T:G	G	-9.59293093220898e-7
chr12:64274069:G:A	A	-2.9490610915504e-6
chr12:64275310:C:A	A	-5.45904052919191e-7
chr12:64285501:G:A	A	4.72961151550753e-5
chr12:64286934:A:C	C	7.00427931491231e-6
chr12:64293888:C:A	A	2.59984800272747e-6
chr12:64301954:T:C	C	-1.45040498283859e-6
chr12:64310609:C:A	A	-4.84280576197786e-6
chr12:64316939:A:G	G	-2.82160069238463e-5
chr12:64317986:C:T	T	-1.1802131559904e-5
chr12:64324037:A:C	C	4.22359405349093e-5
chr12:64325188:G:T	T	-9.9879761820995e-6
chr12:64338514:A:G	G	-2.4661781027206698e-06
chr12:64346798:A:G	G	-2.54414702435212e-6
chr12:64351533:T:C	C	-7.78629274152692e-6
chr12:64353053:C:T	T	-2.89839137612099e-6
chr12:64354156:C:A	A	2.09854512152574e-5
chr12:64357070:C:T	T	-2.28504216483132e-5
chr12:64358050:G:A	A	2.5410671462397e-5
chr12:64363627:C:A	A	3.91085580306758e-5
chr12:64364672:A:C	C	-1.96415984506238e-5
chr12:64369005:A:G	G	-1.48013092153145e-5
chr12:64386095:C:T	T	-1.10699455481486e-5
chr12:64392397:T:G	G	-2.01544347305162e-6
chr12:64399965:C:A	A	1.04770029008041e-5
chr12:64403625:T:C	C	-2.16949922536259e-6
chr12:64427460:A:G	G	-8.19637981826957e-6
chr12:64470203:G:T	T	4.09202883584416e-6
chr12:64487508:T:G	G	2.84341124976688e-6
chr12:64505283:T:C	C	-3.3940001079318e-5
chr12:64507374:G:T	T	3.2051644711668e-6
chr12:64511253:T:C	C	6.62121883264072e-6
chr12:64511608:G:A	A	-1.61074966764816e-5
chr12:64517370:G:A	A	-1.66507335973164e-5
chr12:64521651:G:A	A	7.09496424348942e-6
chr12:64525747:T:C	C	1.20563929514302e-5
chr12:64526544:T:G	G	-1.50066753468834e-6
chr12:64527038:A:G	G	4.26980604468079e-6
chr12:64527177:C:A	A	2.2693866939823e-5
chr12:64528526:G:A	A	-7.06505313840866e-6
chr12:64533713:A:G	G	8.37947446475247e-6
chr12:64535177:C:T	T	5.96820182615907e-7
chr12:64537043:C:T	T	2.18021966080316e-5
chr12:64548077:C:T	T	2.59964587979196e-5
chr12:64551814:G:A	A	2.30050843292588e-5
chr12:64558486:G:A	A	8.10955203393705e-6
chr12:64563872:T:C	C	-1.03361213363404e-7
chr12:64567006:T:C	C	2.18601734576611e-6
chr12:64582269:C:A	A	-8.63431777283265e-6
chr12:64583359:C:T	T	2.43514679938329e-5
chr12:64584295:G:A	A	-5.44238847579051e-5
chr12:64587678:G:T	T	2.76811732750009e-6
chr12:64590589:C:T	T	-1.14607844584681e-6
chr12:64598656:C:T	T	1.16092634589067e-5
chr12:64615463:C:T	T	-1.04839619309769e-6
chr12:64620825:G:A	A	2.06732995610014e-6
chr12:64621464:G:A	A	1.05852385734951e-5
chr12:64622520:A:G	G	3.6493607929819e-5
chr12:64632335:G:A	A	9.1295419806933e-6
chr12:64632434:G:A	A	4.78262356505671e-6
chr12:64638744:T:G	G	2.37276211949737e-6
chr12:64639369:T:G	G	1.71333561914824e-5
chr12:64655438:G:A	A	-4.3814147772028e-6
chr12:64665270:C:T	T	5.82994652168471e-6
chr12:64667930:C:T	T	5.19218788726868e-6
chr12:64670191:G:A	A	3.61380566303574e-5
chr12:64673955:A:G	G	2.20372199447697e-4
chr12:64675488:T:G	G	-1.44092239445021e-6
chr12:64680565:G:T	T	2.14222506139829e-6
chr12:64686130:A:G	G	2.39060258805001e-5
chr12:64688550:G:A	A	1.273242068593e-5
chr12:64694890:G:A	A	-2.59771820371353e-5
chr12:64697534:T:G	G	6.71367870512605e-6
chr12:64697625:C:T	T	-4.85173993762681e-5
chr12:64699685:C:T	T	-7.26379939305638e-5
chr12:64704844:C:T	T	3.03980401470479e-6
chr12:64705403:C:T	T	-1.48849307302463e-5
chr12:64712682:G:A	A	5.35719309687634e-6
chr12:64730922:C:T	T	-2.92575320437114e-5
chr12:64734066:C:T	T	1.52021632766293e-6
chr12:64747808:C:T	T	-2.23575634084324e-5
chr12:64753079:G:A	A	-1.9984174065709e-6
chr12:64753591:T:C	C	4.51986160589274e-5
chr12:64770690:C:T	T	-2.56100320761354e-5
chr12:64808489:C:T	T	-5.50951146820388e-5
chr12:64830394:A:G	G	-2.16819646282519e-5
chr12:64830472:T:C	C	-2.37284369017974e-5
chr12:64840548:T:G	G	3.07896287805314e-5
chr12:64858338:A:G	G	-1.80151278491266e-5
chr12:64875074:A:G	G	-7.062165130391e-6
chr12:64876098:G:A	A	3.37421909643711e-5
chr12:64876370:A:G	G	2.90224549434164e-5
chr12:64876436:A:G	G	-2.27926838749067e-5
chr12:64878922:A:G	G	-2.81643036691467e-5
chr12:64884630:G:A	A	-3.03670667110258e-5
chr12:64886939:C:T	T	-8.49541198392987e-6
chr12:64887744:T:C	C	2.53413724495724e-5
chr12:64892179:T:G	G	1.55627610237953e-5
chr12:64902757:C:A	A	-1.93297408684356e-4
chr12:64914426:G:T	T	-1.24538700738149e-5
chr12:64917079:C:T	T	1.11169797499637e-4
chr12:64921517:T:C	C	-1.51356556632089e-5
chr12:64936986:G:T	T	-1.11200588293244e-5
chr12:64938116:T:C	C	1.34876846275748e-5
chr12:64944492:C:T	T	1.6790015251993e-4
chr12:64953108:G:A	A	-2.1803728957163e-5
chr12:64955140:G:A	A	5.42284497929473e-6
chr12:64958841:C:T	T	-7.68035293717273e-6
chr12:64964834:T:C	C	-8.34272323497422e-6
chr12:64982742:T:C	C	-8.30479323884377e-6
chr12:64988578:C:T	T	-1.11254490253157e-5
chr12:64990905:A:G	G	-3.57963456209132e-6
chr12:64992639:G:A	A	-3.70018233978341e-6
chr12:64995342:T:C	C	-6.61319991620872e-5
chr12:64998125:C:T	T	5.10334436490894e-6
chr12:64999406:T:C	C	-7.23278553056901e-6
chr12:65006624:A:G	G	-4.11606799169419e-5
chr12:65020229:T:G	G	1.17578548467415e-5
chr12:65041274:C:A	A	-8.94999937793848e-6
chr12:65050218:A:G	G	-4.46663967191413e-6
chr12:65060271:T:C	C	-4.44376410740713e-7
chr12:65066204:C:T	T	1.7414491293828e-5
chr12:65080675:C:A	A	2.38823560083769e-5
chr12:65111190:T:C	C	-2.38381996987015e-6
chr12:65111319:G:A	A	3.48833208536466e-6
chr12:65114217:A:C	C	-8.34468051780919e-5
chr12:65115854:G:T	T	-3.35126193285571e-6
chr12:65119576:G:T	T	-2.20326821263875e-5
chr12:65128867:T:G	G	-2.99089464888318e-5
chr12:65140844:C:A	A	-2.12581622981911e-5
chr12:65149355:A:G	G	-6.37308436739124e-6
chr12:65154807:G:A	A	-1.88879638263042e-5
chr12:65205541:A:G	G	-3.55220092046731e-5
chr12:65207266:T:C	C	-5.11596981687522e-5
chr12:65214903:C:T	T	8.93148328402949e-6
chr12:65246980:C:T	T	-6.1388386945098e-6
chr12:65271195:G:A	A	1.2179455952941e-5
chr12:65286246:C:T	T	4.06095964243995e-6
chr12:65293975:A:G	G	7.63500583483255e-6
chr12:65296625:G:T	T	7.1539981217388e-5
chr12:65308132:C:T	T	2.6997182876983e-5
chr12:65312509:T:C	C	-8.4935467490926e-6
chr12:65317598:A:G	G	5.01664178694851e-6
chr12:65323281:A:G	G	1.17176762160382e-5
chr12:65324519:T:G	G	5.76207047781862e-5
chr12:65330142:G:A	A	1.32046302195539e-4
chr12:65337580:G:A	A	1.41351092970248e-6
chr12:65360462:C:A	A	1.4895856571193e-5
chr12:65372718:T:C	C	2.11535508103232e-5
chr12:65416394:T:C	C	-1.66005799930236e-5
chr12:65437188:G:A	A	4.58311385055863e-6
chr12:65437652:C:T	T	4.95511294062645e-5
chr12:65438688:T:G	G	6.77570319346472e-5
chr12:65451709:G:A	A	-4.6702014102555e-5
chr12:65467504:A:G	G	-2.05905098985276e-6
chr12:65468037:C:T	T	3.04492501575354e-6
chr12:65470471:T:C	C	-1.87260692927665e-5
chr12:65474145:A:G	G	-1.16397101318865e-5
chr12:65504399:A:G	G	-8.44716617813483e-7
chr12:65511013:C:T	T	1.60536910771711e-6
chr12:65511346:C:T	T	6.37454145880703e-5
chr12:65516437:T:C	C	-1.90234632750437e-7
chr12:65520127:T:C	C	-8.19882737583062e-5
chr12:65529115:T:C	C	-2.19419366538319e-5
chr12:65533973:T:C	C	6.64559998389218e-5
chr12:65534524:G:A	A	3.20352793647083e-5
chr12:65536099:A:G	G	-1.14849573748201e-5
chr12:65536874:C:T	T	2.40689586550438e-5
chr12:65558011:A:G	G	9.6530531387447e-6
chr12:65563591:G:T	T	-1.53198922779573e-5
chr12:65569007:C:T	T	-2.05322436581295e-5
chr12:65582636:C:T	T	-1.72587092886046e-5
chr12:65593415:C:T	T	-1.75094698125063e-4
chr12:65612600:G:A	A	1.70731365977955e-5
chr12:65623076:G:T	T	8.3736596529757e-6
chr12:65624324:T:C	C	5.21653909380315e-5
chr12:65626705:C:T	T	1.01740310204084e-5
chr12:65628654:C:T	T	-2.45399812673591e-5
chr12:65633034:C:T	T	-7.89900640448578e-6
chr12:65633435:T:C	C	-2.60249779528317e-5
chr12:65652627:A:G	G	1.01946402864707e-4
chr12:65664072:C:A	A	4.36872545975468e-6
chr12:65677087:G:A	A	1.53413835887661e-5
chr12:65684566:A:C	C	-2.26441916984606e-5
chr12:65693121:A:G	G	5.13601826704972e-5
chr12:65711241:C:A	A	-5.92196689931193e-5
chr12:65711423:T:C	C	-2.45483715954998e-5
chr12:65717174:G:A	A	-3.16502452687093e-6
chr12:65719075:T:C	C	3.27358060779197e-6
chr12:65720698:G:A	A	3.17087064216439e-6
chr12:65721074:G:A	A	5.08436811760805e-5
chr12:65721279:G:A	A	2.91586532529316e-5
chr12:65723898:T:G	G	-8.52838280590437e-6
chr12:65731916:C:T	T	-6.03300485400246e-5
chr12:65734168:T:C	C	-4.5326757404367e-6
chr12:65734593:T:C	C	9.44685038881432e-7
chr12:65734867:T:C	C	-4.97643485972105e-5
chr12:65737613:C:A	A	-4.69239145078456e-6
chr12:65745361:C:T	T	-1.12483901452126e-5
chr12:65750159:G:A	A	2.759304008617e-5
chr12:65750953:C:T	T	-1.68722768506146e-6
chr12:65750988:T:G	G	-3.86960828218567e-5
chr12:65753640:G:A	A	4.97198781482964e-6
chr12:65762191:C:T	T	-2.66305529915686e-6
chr12:65763993:T:C	C	5.55304870710961e-6
chr12:65764269:A:G	G	-4.21862458700233e-6
chr12:65764725:A:G	G	-2.71965855740465e-6
chr12:65766560:C:A	A	9.03726414831612e-6
chr12:65768780:T:C	C	-2.09004755023557e-5
chr12:65768823:A:G	G	2.54079371773813e-5
chr12:65769214:T:C	C	1.27515135258646e-5
chr12:65772361:G:A	A	9.39828306813168e-5
chr12:65775949:G:A	A	-1.36750592976821e-6
chr12:65791310:T:C	C	1.14876042866076e-4
chr12:65801087:A:C	C	-1.52000490351385e-4
chr12:65818330:C:T	T	-5.56017320303326e-6
chr12:65833477:C:T	T	1.10366594830275e-5
chr12:65846105:C:A	A	4.01127570213231e-6
chr12:65871338:C:T	T	-4.87336770358248e-5
chr12:65872504:G:A	A	1.35965038389313e-5
chr12:65878952:A:G	G	-4.46313919837115e-6
chr12:65885838:G:A	A	4.28512842589536e-5
chr12:65898644:G:A	A	-8.55004200669678e-6
chr12:65904254:G:A	A	9.00129674387782e-6
chr12:65909955:G:A	A	5.77782325407469e-6
chr12:65925653:A:G	G	-1.63484402010738e-5
chr12:65926216:A:C	C	-4.19972620561531e-6
chr12:65929939:C:T	T	-1.64113429873675e-5
chr12:65933154:A:G	G	8.55091982761255e-6
chr12:65933474:A:G	G	-6.38392416242e-6
chr12:65941923:T:C	C	-3.09876132307535e-5
chr12:65944422:G:T	T	-1.74666637653483e-5
chr12:65950114:C:A	A	1.85006742144878e-4
chr12:65953588:G:T	T	-4.76506033682262e-5
chr12:65954090:A:C	C	-3.37028813591997e-5
chr12:65964008:C:T	T	-3.09241307807233e-5
chr12:65964791:C:A	A	1.12088064877958e-4
chr12:65988752:T:C	C	-1.3324378595771e-5
chr12:65989540:C:A	A	1.11255876313303e-6
chr12:65990063:A:G	G	8.38832721849284e-6
chr12:65997317:G:A	A	9.58165325747407e-6
chr12:65998806:C:T	T	-4.77579590972117e-6
chr12:65999976:T:C	C	1.27801861247729e-5
chr12:66000037:T:C	C	-3.19395932527052e-6
chr12:66000814:T:G	G	-2.20056525935035e-5
chr12:66000884:C:T	T	-8.08902285891045e-7
chr12:66001055:A:G	G	-5.38854875334086e-6
chr12:66002279:G:A	A	-2.55567778136694e-5
chr12:66005153:A:C	C	1.59883189515589e-7
chr12:66018677:G:A	A	3.86438724300386e-6
chr12:66020947:T:G	G	1.51450012846083e-6
chr12:66025749:G:A	A	-1.05437102583631e-5
chr12:66027256:A:G	G	-1.81842459736051e-6
chr12:66028594:G:A	A	-2.01951427281133e-6
chr12:66029799:A:G	G	8.77792459943907e-5
chr12:66030485:C:T	T	-1.6298941869321e-5
chr12:66035875:G:T	T	3.57876514716348e-5
chr12:66036200:T:C	C	1.35545906013013e-5
chr12:66038619:T:C	C	1.39663266055869e-5
chr12:66056192:C:A	A	1.82560422048051e-5
chr12:66060448:C:A	A	-3.00138422452001e-5
chr12:66063116:G:A	A	1.34290747172406e-5
chr12:66066014:A:G	G	-6.45769595954281e-6
chr12:66080092:G:T	T	2.77563599860319e-5
chr12:66081788:G:T	T	7.88323686885321e-6
chr12:66085449:A:G	G	2.47632228576451e-6
chr12:66086417:G:T	T	3.34863852654719e-5
chr12:66090549:G:T	T	2.94428908146381e-7
chr12:66093859:C:T	T	-2.66227045853721e-5
chr12:66112851:T:C	C	3.38822217385043e-5
chr12:66122578:C:T	T	-7.0417770001028e-7
chr12:66122670:G:A	A	-2.59018123554254e-5
chr12:66131907:C:A	A	3.13933294927379e-5
chr12:66138462:G:A	A	-1.50699103104349e-6
chr12:66151819:T:C	C	6.02086889823871e-6
chr12:66152320:A:G	G	1.52103207049735e-5
chr12:66157954:T:C	C	-8.95238580409892e-6
chr12:66163180:G:A	A	7.08573511492535e-6
chr12:66169323:T:C	C	-1.54265721499408e-5
chr12:66181338:C:T	T	1.01261526137152e-5
chr12:66187836:G:A	A	1.34834389290861e-5
chr12:66198245:C:T	T	-3.55729915617161e-5
chr12:66199461:A:G	G	-5.58556818787784e-6
chr12:66203921:C:T	T	-1.82567589389844e-6
chr12:66206971:G:A	A	-2.40220751012707e-5
chr12:66225202:G:T	T	3.79111487295781e-5
chr12:66243705:C:T	T	-3.64135762972332e-5
chr12:66250331:T:C	C	3.07602829184607e-5
chr12:66253426:T:C	C	2.13208662697284e-5
chr12:66261185:G:A	A	3.87224547667665e-6
chr12:66261271:C:T	T	-3.31697515915733e-5
chr12:66262059:T:C	C	-7.7525751856509e-6
chr12:66262787:A:G	G	1.02156997068322e-5
chr12:66264682:C:A	A	-1.99027743811562e-5
chr12:66267393:A:C	C	-8.00019438132959e-6
chr12:66268009:C:T	T	8.37588461171602e-6
chr12:66268146:T:G	G	-1.94323334445698e-5
chr12:66268500:T:C	C	7.68443386313134e-6
chr12:66270211:G:T	T	-1.7123737862531e-5
chr12:66270793:A:G	G	-3.78163300418043e-6
chr12:66279239:C:T	T	2.26362295621562e-5
chr12:66284035:C:T	T	1.507727691702e-5
chr12:66286669:C:T	T	-1.14735078754787e-5
chr12:66293865:C:T	T	-6.26973901696639e-6
chr12:66294487:C:T	T	-6.0647370443043e-5
chr12:66299005:T:C	C	-1.26013521701963e-5
chr12:66305115:T:C	C	-8.05385703670581e-6
chr12:66307221:A:G	G	-1.05053023192926e-5
chr12:66309727:C:T	T	1.7278213305758e-6
chr12:66312028:G:T	T	-2.41310986107524e-5
chr12:66312968:T:G	G	-3.30864145108286e-5
chr12:66326015:T:C	C	-2.45860744310927e-6
chr12:66327761:A:G	G	-1.05774760649736e-5
chr12:66329736:G:A	A	-5.85320687281447e-5
chr12:66331380:C:T	T	6.92322062232608e-6
chr12:66331422:C:T	T	-1.13658769848161e-5
chr12:66344171:T:C	C	-1.94587915061309e-5
chr12:66348403:A:G	G	3.42520213187035e-6
chr12:66354884:A:G	G	4.32153123781001e-6
chr12:66400666:G:T	T	-1.16345736448794e-4
chr12:66422359:A:G	G	1.06401903462837e-5
chr12:66422721:C:T	T	1.00087671884088e-5
chr12:66426497:G:A	A	-5.75967922661128e-6
chr12:66432761:G:A	A	2.89393554700637e-5
chr12:66441196:T:C	C	2.14370695683458e-5
chr12:66442354:C:A	A	8.64140815363459e-6
chr12:66449487:A:G	G	7.46845779033962e-6
chr12:66451197:C:T	T	-1.06454900177342e-5
chr12:66452358:T:C	C	1.16726750670366e-6
chr12:66452782:T:C	C	-6.24005504578479e-5
chr12:66458326:T:C	C	-4.6572672546765e-5
chr12:66460103:T:C	C	6.65645263742597e-5
chr12:66461960:G:A	A	5.77686651429906e-5
chr12:66466374:A:G	G	-3.74659441976071e-6
chr12:66469823:T:G	G	-6.44721864746873e-5
chr12:66470062:C:T	T	2.69822666099078e-5
chr12:66470511:T:C	C	-8.66939597153191e-6
chr12:66489178:T:C	C	-7.40728336468792e-6
chr12:66489728:C:A	A	-3.43414138435319e-6
chr12:66498902:T:C	C	-1.15999381189651e-5
chr12:66499736:C:T	T	2.24243666586466e-5
chr12:66503990:A:G	G	-2.94921677833955e-5
chr12:66510001:G:A	A	-8.82019902966669e-6
chr12:66514037:G:A	A	-4.77229409828908e-5
chr12:66516759:C:T	T	1.36293683692029e-5
chr12:66517991:G:T	T	5.59704637760648e-5
chr12:66519143:G:T	T	-5.86405759312071e-5
chr12:66519949:C:A	A	4.30102700579876e-5
chr12:66520936:T:C	C	-2.73163258689685e-5
chr12:66544856:T:C	C	8.29386593616325e-6
chr12:66546267:A:C	C	2.6563001700727e-5
chr12:66548280:G:A	A	-3.26921690244727e-5
chr12:66551165:G:A	A	8.81407096482459e-5
chr12:66551343:C:A	A	3.51198959558496e-5
chr12:66557578:C:T	T	-4.93766680139333e-5
chr12:66571067:G:A	A	4.09827070385771e-4
chr12:66587491:G:A	A	1.01350336103658e-5
chr12:66592972:G:T	T	2.93205607161074e-5
chr12:66595135:T:G	G	3.9240969596211e-5
chr12:66595366:A:G	G	3.61205324908472e-5
chr12:66599541:T:C	C	5.28975589159205e-7
chr12:66599676:C:T	T	-6.97539515390372e-5
chr12:66601984:G:A	A	-3.70204580514268e-5
chr12:66604619:C:T	T	8.30975792410638e-5
chr12:66616847:C:T	T	-3.54957873301686e-5
chr12:66621936:A:G	G	1.36493105365255e-5
chr12:66621964:A:C	C	1.15820279609708e-5
chr12:66622796:T:G	G	5.72051586372369e-6
chr12:66627857:C:A	A	5.12571961745864e-6
chr12:66631332:G:A	A	-6.13822179524573e-6
chr12:66631922:T:C	C	-2.77564581378331e-5
chr12:66639521:A:C	C	4.80807142832997e-6
chr12:66639538:T:G	G	4.95883874250831e-6
chr12:66640011:T:C	C	5.01993452653166e-5
chr12:66640548:C:T	T	1.18585867155999e-5
chr12:66648537:A:G	G	-1.48929604574615e-5
chr12:66649846:T:C	C	-1.05453327835553e-4
chr12:66649915:G:A	A	-2.82557863997595e-4
chr12:66649996:G:A	A	1.67917654515134e-5
chr12:66656468:T:C	C	-9.1131691618493e-6
chr12:66657550:G:A	A	-1.61915845779467e-5
chr12:66660954:T:G	G	9.07183651945067e-6
chr12:66668185:C:T	T	-2.36833638861839e-5
chr12:66670625:T:C	C	2.11886992377607e-6
chr12:66676206:T:C	C	2.86270675232985e-5
chr12:66682146:T:G	G	-9.71398345976684e-6
chr12:66682621:C:T	T	-5.82703904861301e-5
chr12:66682795:C:A	A	5.43391330847977e-6
chr12:66683751:G:A	A	5.24632983526057e-5
chr12:66687379:T:C	C	-7.3390970749784e-5
chr12:66692898:G:A	A	1.11308853141877e-5
chr12:66693223:G:A	A	7.12950694032651e-6
chr12:66695558:G:A	A	3.64405918376887e-6
chr12:66704009:A:G	G	-1.17942734392527e-5
chr12:66710690:T:C	C	-1.98987062087217e-6
chr12:66718492:A:C	C	1.63139646969352e-5
chr12:66722054:G:A	A	-1.09016751996844e-5
chr12:66724381:G:A	A	-1.87396452079676e-6
chr12:66725924:G:A	A	-2.1422215671844e-5
chr12:66730981:A:G	G	-1.97320563922972e-5
chr12:66742386:T:C	C	2.01032170151804e-6
chr12:66742799:G:A	A	6.32120356645387e-5
chr12:66745101:C:T	T	6.83751235746369e-6
chr12:66747315:G:A	A	1.77316137012292e-6
chr12:66747569:C:T	T	1.7901417895075e-5
chr12:66753823:T:C	C	-2.33145820731732e-5
chr12:66760977:A:G	G	-8.90449391265311e-6
chr12:66762428:A:G	G	2.92974729688874e-6
chr12:66775951:T:C	C	-3.54297360822702e-6
chr12:66777032:C:A	A	-1.02734225360516e-4
chr12:66778610:C:T	T	-6.77891761077957e-6
chr12:66792211:C:T	T	6.05231389617818e-5
chr12:66798662:C:T	T	9.79510029394308e-6
chr12:66801212:G:A	A	3.95862352174329e-6
chr12:66801907:G:T	T	1.04436700716635e-5
chr12:66809410:C:T	T	-4.39377465509866e-6
chr12:66813416:G:A	A	1.93509457459436e-5
chr12:66813850:G:A	A	-4.18404969250751e-5
chr12:66815343:T:C	C	-6.57415982863984e-6
chr12:66832582:T:C	C	2.16809610673273e-5
chr12:66833474:C:T	T	3.30866023995762e-6
chr12:66842750:T:C	C	2.77833232188414e-5
chr12:66851463:C:T	T	1.41262236327459e-5
chr12:66855458:G:A	A	1.94179156513605e-5
chr12:66857819:G:A	A	2.88603766853633e-6
chr12:66858050:G:A	A	8.07637491033915e-6
chr12:66859225:G:A	A	2.22342925699242e-5
chr12:66860391:G:A	A	5.64516528898675e-6
chr12:66860944:C:T	T	1.81370667795115e-5
chr12:66863583:G:A	A	3.17297445498049e-5
chr12:66870221:G:A	A	-8.43693695049631e-6
chr12:66873262:A:G	G	4.95186562044434e-6
chr12:66879085:C:T	T	-3.77648184943612e-5
chr12:66879611:T:C	C	3.91126981428809e-7
chr12:66884475:G:A	A	1.57766363135909e-5
chr12:66891988:A:G	G	4.47629468189102e-7
chr12:66904238:T:C	C	7.27574520930158e-7
chr12:66912746:T:G	G	3.55838452399041e-5
chr12:66923351:A:G	G	2.20699916100281e-5
chr12:66927574:G:A	A	9.6800822082953e-6
chr12:66929761:C:T	T	1.16071796891349e-5
chr12:66937261:T:G	G	-1.252206201044e-5
chr12:66941500:T:G	G	3.99707400977012e-5
chr12:66945774:G:A	A	1.51713658447596e-6
chr12:66947116:T:C	C	2.42491858872975e-6
chr12:66947874:G:A	A	2.74947447892539e-5
chr12:66951722:G:A	A	5.52011049561308e-5
chr12:66956123:G:A	A	2.4746706919183e-5
chr12:66957208:A:C	C	-7.18434240338658e-6
chr12:66958517:G:A	A	-2.19707364155196e-6
chr12:66965454:C:T	T	1.1568757251612e-6
chr12:66966346:C:T	T	-8.87717855370827e-5
chr12:66971253:T:C	C	1.62777284919813e-5
chr12:66971423:T:G	G	1.93177356481235e-5
chr12:66971564:T:C	C	-1.11595417817076e-5
chr12:66974604:G:A	A	-1.19995574680463e-5
chr12:66975499:A:C	C	-1.06922589889881e-5
chr12:66976674:C:T	T	2.85309151993435e-6
chr12:66990028:G:T	T	-1.11700530311402e-5
chr12:66990194:T:C	C	-4.16286168044949e-6
chr12:66991766:A:G	G	-8.61442859601105e-5
chr12:66997629:G:T	T	-2.01430760985843e-5
chr12:67002388:T:C	C	3.02544924005426e-5
chr12:67010505:G:A	A	-3.18630770284809e-5
chr12:67011677:C:T	T	-1.23069136258742e-5
chr12:67012846:C:T	T	-2.86875172339779e-6
chr12:67013876:G:A	A	-4.93473795280247e-6
chr12:67015747:C:T	T	-5.23947534648305e-6
chr12:67018406:C:A	A	1.26679680121138e-5
chr12:67019407:A:G	G	-3.00950952049024e-6
chr12:67040668:G:T	T	-1.75089903414027e-5
chr12:67043719:G:A	A	-1.81888027314163e-5
chr12:67046308:G:A	A	-4.7753712575328e-6
chr12:67051596:G:A	A	1.97363498429226e-5
chr12:67074574:A:G	G	-1.11897459763957e-5
chr12:67075038:T:C	C	-5.64666397448791e-5
chr12:67083342:A:G	G	-1.01191140205347e-4
chr12:67096777:A:G	G	2.76088507727715e-6
chr12:67100160:T:C	C	-9.77281884242062e-6
chr12:67101325:A:G	G	-5.59887431935403e-5
chr12:67103322:G:A	A	7.10286763649574e-6
chr12:67104473:G:A	A	1.18958889688722e-5
chr12:67116994:C:T	T	1.55099075617713e-4
chr12:67130701:G:A	A	1.91013585192072e-5
chr12:67131318:G:A	A	-2.50344798398944e-6
chr12:67133107:A:G	G	6.45334290742721e-5
chr12:67144619:A:G	G	2.33659493364403e-5
chr12:67152429:A:G	G	7.60444939814606e-5
chr12:67159915:A:G	G	-2.04377582012436e-5
chr12:67166303:G:A	A	7.2697894430224e-5
chr12:67175740:T:C	C	-1.07368982952305e-5
chr12:67200783:T:C	C	3.55413035806141e-5
chr12:67201131:A:G	G	1.23053926308299e-5
chr12:67225408:C:T	T	-1.09318490425193e-4
chr12:67231721:T:C	C	-2.96688136462542e-5
chr12:67235500:C:T	T	-5.98745862743017e-5
chr12:67240863:T:C	C	-4.59266128724009e-6
chr12:67251439:C:T	T	7.57822776946432e-6
chr12:67257227:T:C	C	-4.79625792193131e-5
chr12:67279090:A:G	G	6.93516108956428e-6
chr12:67279125:A:G	G	1.57409224791609e-5
chr12:67280619:A:G	G	2.62213770481878e-6
chr12:67284337:A:G	G	3.32730269019265e-6
chr12:67292508:G:T	T	-2.90650289327942e-5
chr12:67294348:C:T	T	-2.93436056346087e-5
chr12:67319198:A:G	G	-9.17485277769143e-6
chr12:67358624:T:C	C	-5.13678030786987e-5
chr12:67380965:G:A	A	-5.23755034184084e-5
chr12:67385043:G:A	A	4.62955996397544e-6
chr12:67389155:G:A	A	-4.00622771217113e-5
chr12:67391299:A:C	C	-2.93001150347024e-5
chr12:67392726:A:G	G	-5.41696080300236e-5
chr12:67392990:G:A	A	4.75459248231487e-6
chr12:67394180:T:C	C	8.63758106691057e-6
chr12:67396877:G:A	A	-1.43154112142628e-5
chr12:67400563:T:C	C	-3.77232871273095e-5
chr12:67401093:A:G	G	-9.63163252870336e-7
chr12:67409725:G:A	A	-4.38246416692833e-6
chr12:67424593:C:T	T	9.01152136317209e-6
chr12:67425282:T:C	C	-1.28598561934455e-4
chr12:67428359:C:T	T	4.1752092144652e-6
chr12:67428952:A:G	G	-4.39149073302332e-6
chr12:67431797:A:G	G	1.09038836603765e-5
chr12:67434860:C:T	T	-9.36578378967988e-6
chr12:67435825:A:C	C	-9.70831388403666e-7
chr12:67441753:A:G	G	-7.27350995790135e-6
chr12:67442420:C:T	T	1.47336674761236e-5
chr12:67449313:G:A	A	-2.73935523337995e-6
chr12:67449509:C:T	T	1.0365306745185e-6
chr12:67454664:T:G	G	-1.95368609672202e-5
chr12:67460566:C:T	T	3.07755417161027e-5
chr12:67471638:T:C	C	1.51738922894664e-5
chr12:67475655:T:G	G	-3.25579319462909e-5
chr12:67481217:G:T	T	-5.3491598087598e-6
chr12:67482429:C:T	T	1.31291815450134e-5
chr12:67483346:C:T	T	-5.26855806323825e-6
chr12:67501604:A:G	G	-1.38710960963897e-5
chr12:67507497:C:T	T	9.80265779903565e-7
chr12:67513948:A:G	G	-3.6217055340624e-5
chr12:67514398:A:G	G	9.2750227057354e-5
chr12:67515786:A:G	G	-2.8923216099502e-5
chr12:67517415:G:A	A	-1.6016706593201e-5
chr12:67518705:A:G	G	-7.60745633739566e-6
chr12:67520140:T:C	C	-4.47768225841648e-6
chr12:67526786:T:G	G	-1.09799853696585e-5
chr12:67534444:C:T	T	-4.99801901844502e-6
chr12:67536413:A:G	G	5.24778348350479e-6
chr12:67536684:A:C	C	-4.4920252924829e-5
chr12:67539351:G:A	A	1.17430913149005e-5
chr12:67542370:G:A	A	1.97673251924383e-5
chr12:67558337:A:G	G	1.05371467333782e-5
chr12:67564920:G:A	A	1.77756973298741e-5
chr12:67566622:A:G	G	-1.71252776402396e-5
chr12:67574414:T:C	C	1.48573554510079e-4
chr12:67585243:C:T	T	4.91301864461891e-5
chr12:67590103:C:A	A	-1.89245712887944e-5
chr12:67592794:T:C	C	-9.77610240720739e-6
chr12:67593583:G:A	A	-4.16567166343805e-6
chr12:67595086:G:A	A	-4.09892522800469e-6
chr12:67596519:T:C	C	1.0555106945534e-4
chr12:67598362:T:G	G	-9.41495327787936e-6
chr12:67599382:C:T	T	-2.13792996916043e-5
chr12:67603859:T:C	C	-1.22330557392027e-5
chr12:67608177:G:A	A	-2.79532741636443e-5
chr12:67611894:G:A	A	5.23460711342143e-6
chr12:67612215:A:G	G	4.53880886733011e-6
chr12:67621593:A:G	G	-3.69786234539213e-6
chr12:67624379:C:T	T	8.92997123378901e-5
chr12:67625052:A:G	G	3.56464281724602e-6
chr12:67629252:G:A	A	2.35058049011378e-5
chr12:67638592:A:C	C	8.9935898546925e-6
chr12:67639227:T:C	C	8.03494877878126e-6
chr12:67642937:T:C	C	-5.77843023237995e-6
chr12:67643308:G:T	T	8.45459992974075e-6
chr12:67643518:G:A	A	-2.96209070278436e-5
chr12:67655295:A:G	G	-3.66743409639528e-6
chr12:67667208:G:A	A	3.07438052196971e-5
chr12:67668509:C:T	T	-2.83754263144446e-5
chr12:67682071:G:A	A	4.2540497765129e-6
chr12:67690902:C:T	T	3.18861216871279e-5
chr12:67697491:T:C	C	-1.77543433257377e-6
chr12:67701527:T:G	G	6.91794927623756e-6
chr12:67701540:C:T	T	7.55693464117901e-6
chr12:67701816:A:C	C	-3.45248044435496e-5
chr12:67704827:C:T	T	-1.3365140276177e-5
chr12:67710701:G:A	A	3.41040847300827e-5
chr12:67721509:G:A	A	2.80895586039539e-6
chr12:67724218:C:T	T	3.95157756971355e-6
chr12:67737896:G:T	T	-1.51676578478222e-5
chr12:67743504:C:T	T	-8.82715843492075e-5
chr12:67755904:T:C	C	-3.04293491988675e-6
chr12:67756342:A:G	G	-3.65416680493737e-5
chr12:67762146:G:A	A	-3.19781344717814e-5
chr12:67763271:T:C	C	-1.11257103933496e-6
chr12:67781007:C:T	T	4.95594960621768e-6
chr12:67784209:A:G	G	-1.3595493089078e-4
chr12:67784665:A:C	C	-6.63203887703698e-5
chr12:67786156:C:T	T	-9.88213828566848e-6
chr12:67789493:C:T	T	4.84191709379159e-6
chr12:67801539:A:G	G	-5.5617896757758e-6
chr12:67802892:G:A	A	-9.58184568644953e-6
chr12:67803467:G:A	A	1.03827348522922e-5
chr12:67804578:C:T	T	5.07367244743267e-6
chr12:67806875:G:A	A	6.69835596709236e-5
chr12:67811013:G:A	A	-7.80808623247806e-5
chr12:67821325:C:T	T	7.46173221176126e-5
chr12:67832096:G:A	A	-1.24844366171758e-5
chr12:67840618:C:T	T	-7.01131606696617e-6
chr12:67853932:C:T	T	3.47750775878454e-7
chr12:67854281:A:G	G	-1.05708174011648e-5
chr12:67854652:G:A	A	1.00582881138803e-5
chr12:67855589:T:C	C	2.27970828576321e-5
chr12:67856590:G:A	A	-8.48303148489807e-8
chr12:67857355:T:C	C	2.70065933140341e-5
chr12:67871121:C:T	T	-4.65898705891718e-6
chr12:67873822:C:A	A	5.07292886674042e-6
chr12:67880001:G:A	A	1.14805823900042e-5
chr12:67884935:G:T	T	8.61445883935714e-5
chr12:67888015:T:C	C	-3.57359709674686e-6
chr12:67891078:G:T	T	-5.6706319114428e-7
chr12:67894063:T:C	C	7.32111879411263e-6
chr12:67895356:G:A	A	2.0098244772774e-5
chr12:67896438:A:G	G	-4.08259134120883e-5
chr12:67914010:C:T	T	6.40427508780005e-6
chr12:67919729:G:T	T	-9.64460873587633e-5
chr12:67926536:C:T	T	2.39001396253071e-5
chr12:67928758:G:T	T	9.33848079673761e-6
chr12:67934909:G:A	A	-1.46465367165343e-5
chr12:67935068:T:C	C	1.23491705374668e-5
chr12:67937437:G:A	A	-1.67825748806815e-5
chr12:67939458:G:A	A	1.28486617900567e-5
chr12:67947042:C:T	T	3.85076032781611e-6
chr12:67952682:T:C	C	-6.68647277439839e-6
chr12:67956400:A:G	G	-1.23499832341426e-5
chr12:67959126:C:T	T	1.00105573362424e-5
chr12:67964805:C:T	T	2.31947282587538e-5
chr12:67968201:C:T	T	-3.91909891032234e-5
chr12:67968613:T:C	C	3.94008498624337e-5
chr12:67969039:C:T	T	6.85749788119964e-5
chr12:67977231:C:T	T	3.52931730948449e-5
chr12:67982248:C:T	T	-2.50678355829899e-5
chr12:67992086:G:A	A	-1.93742404241535e-5
chr12:67994346:G:A	A	-3.5392395576998e-7
chr12:67995829:C:T	T	1.44586266897638e-5
chr12:67996602:G:A	A	8.45147018197344e-7
chr12:68014791:C:T	T	3.35354832625699e-6
chr12:68015229:G:A	A	-3.36618095463318e-6
chr12:68016300:G:A	A	1.97321893189131e-6
chr12:68016916:T:C	C	3.57799141659855e-5
chr12:68027842:C:T	T	1.51264914164183e-6
chr12:68040234:C:T	T	1.11145244940688e-5
chr12:68053863:G:A	A	2.52328733359853e-5
chr12:68064863:A:G	G	1.4355687133365e-5
chr12:68067860:C:T	T	-3.39561520451814e-6
chr12:68070302:C:T	T	2.04327485812107e-5
chr12:68071032:C:T	T	5.90760620778187e-5
chr12:68071977:A:C	C	2.23814276522873e-5
chr12:68073390:C:T	T	2.89871155326238e-5
chr12:68079608:A:G	G	1.5458699268406e-5
chr12:68080315:A:G	G	-1.98476686234054e-5
chr12:68081377:C:A	A	-3.40596221117723e-5
chr12:68090020:A:G	G	1.02384699511046e-5
chr12:68092204:A:G	G	2.32109095184184e-6
chr12:68092655:C:A	A	-2.43410293116386e-5
chr12:68101247:A:G	G	-6.46513182574288e-5
chr12:68101793:G:A	A	-3.50261849832467e-5
chr12:68101812:A:G	G	-3.46988551078326e-5
chr12:68105757:A:C	C	-6.87500930654518e-5
chr12:68115242:A:G	G	2.15261623853847e-6
chr12:68115314:T:C	C	5.1147596135402e-6
chr12:68127907:C:T	T	-9.63557661636259e-6
chr12:68136296:A:G	G	-2.74992457318449e-6
chr12:68138297:T:C	C	-4.54380097150641e-5
chr12:68149115:A:G	G	-4.89077498346069e-5
chr12:68157035:T:C	C	2.36606627316043e-5
chr12:68170897:A:G	G	-3.63033491198028e-6
chr12:68171661:T:C	C	2.33399978107342e-6
chr12:68177390:G:A	A	2.99660105369389e-6
chr12:68179153:T:C	C	6.6734380706635e-6
chr12:68181748:T:G	G	8.08135186213039e-5
chr12:68188392:C:T	T	3.5995500731967e-6
chr12:68195835:A:G	G	-2.82961455680153e-6
chr12:68199849:A:C	C	1.46480892581805e-5
chr12:68202881:T:C	C	1.46984337396354e-6
chr12:68204702:G:A	A	-7.18142649265334e-6
chr12:68204959:C:T	T	-2.61567163411774e-5
chr12:68205052:G:A	A	1.65248804540674e-5
chr12:68210054:G:A	A	1.84716221565564e-5
chr12:68223439:C:T	T	1.64658177204868e-5
chr12:68226033:G:A	A	2.1337789490317e-5
chr12:68226461:C:T	T	-6.98394523234586e-6
chr12:68227037:A:G	G	5.21983618838156e-5
chr12:68237831:A:C	C	5.5460642661607e-6
chr12:68239456:C:A	A	1.83358016671107e-5
chr12:68240469:T:C	C	-3.32387734411012e-5
chr12:68242107:T:C	C	7.23318197197328e-6
chr12:68242503:T:C	C	-5.8106882658866e-6
chr12:68242701:T:C	C	7.35097351718349e-6
chr12:68254842:A:G	G	-1.15994658494291e-5
chr12:68255609:C:T	T	-3.00159470653442e-5
chr12:68260435:G:A	A	-2.09019466689572e-5
chr12:68260612:G:A	A	2.52230697910735e-6
chr12:68264254:A:G	G	-2.59831829504368e-6
chr12:68264490:C:T	T	-1.85400627846093e-5
chr12:68264740:C:T	T	8.81710333419264e-6
chr12:68270678:T:C	C	-1.62442143800998e-5
chr12:68293395:T:C	C	-3.58725905530775e-5
chr12:68297413:G:A	A	1.01890019009108e-5
chr12:68302704:G:A	A	-2.51136161319682e-5
chr12:68303094:T:G	G	-1.09733219957448e-5
chr12:68313507:G:A	A	-2.10600317092041e-6
chr12:68316112:C:T	T	7.55878119495412e-6
chr12:68325436:G:A	A	-6.97971512600449e-7
chr12:68326847:G:A	A	3.84455095597162e-8
chr12:68333077:T:C	C	-1.18557726353158e-5
chr12:68336427:C:T	T	7.71266704866482e-5
chr12:68352861:A:C	C	-2.23123669260008e-5
chr12:68353226:T:C	C	9.8867316867819e-6
chr12:68355095:G:A	A	-2.02710397562639e-6
chr12:68357625:C:A	A	1.57872274320461e-5
chr12:68360221:G:A	A	7.80113303741759e-6
chr12:68363220:A:G	G	2.53112134016455e-5
chr12:68368234:C:A	A	-4.70580796505306e-6
chr12:68370545:C:T	T	-2.78941658582698e-6
chr12:68371456:G:T	T	4.80780688227051e-6
chr12:68375330:G:A	A	2.13577605987949e-5
chr12:68376305:C:A	A	-7.4806244293027e-6
chr12:68377672:A:G	G	5.99399195571991e-6
chr12:68378104:G:A	A	-9.39708192101434e-5
chr12:68380232:C:A	A	-4.45596039213755e-6
chr12:68385633:G:A	A	-2.82097663537449e-5
chr12:68385820:T:C	C	-3.44177433808967e-6
chr12:68396572:T:C	C	-1.92392088724559e-5
chr12:68400298:A:G	G	5.2693949032936e-5
chr12:68400943:T:G	G	-5.89717789213478e-6
chr12:68401310:T:G	G	-7.01987314672389e-7
chr12:68402668:T:C	C	2.30321253838404e-6
chr12:68405764:A:G	G	3.03333741316136e-6
chr12:68406372:C:T	T	1.09362903420727e-4
chr12:68406502:C:T	T	-5.82467103341769e-6
chr12:68412159:A:G	G	2.54845539686044e-5
chr12:68412218:C:T	T	-1.9192508554699e-6
chr12:68413846:A:G	G	-3.87392529094613e-5
chr12:68413954:C:T	T	3.2602509635004e-5
chr12:68414052:T:C	C	-6.25186805010421e-5
chr12:68414668:A:G	G	1.99440728598658e-4
chr12:68423543:G:A	A	3.6547549752905e-6
chr12:68426822:C:A	A	-4.34030200010513e-5
chr12:68432162:T:C	C	-4.70190276292922e-6
chr12:68433089:T:C	C	2.97543308867867e-5
chr12:68434366:G:A	A	1.97738952743713e-5
chr12:68435452:A:G	G	-6.28378254296688e-5
chr12:68436704:A:G	G	-7.08631787596781e-5
chr12:68438889:G:T	T	6.00608171248453e-7
chr12:68441132:A:C	C	-2.14333973268591e-5
chr12:68447496:G:A	A	5.52624721770139e-6
chr12:68448345:A:G	G	-2.37015024678255e-5
chr12:68448697:C:T	T	-3.85926058712789e-5
chr12:68453776:A:G	G	-6.03496803601623e-6
chr12:68467356:G:A	A	9.49499917446484e-5
chr12:68470813:G:A	A	-1.79008927769071e-5
chr12:68474001:C:A	A	-8.94678029396234e-6
chr12:68477761:T:C	C	-1.07935153571696e-5
chr12:68479942:T:G	G	8.7084239967227e-6
chr12:68483055:G:A	A	-6.59755522972053e-7
chr12:68483457:A:C	C	2.4958658248038e-5
chr12:68485206:T:C	C	-1.47861221078915e-5
chr12:68486149:G:A	A	-1.04375180378246e-6
chr12:68488153:G:A	A	-3.74774640625478e-6
chr12:68488992:T:C	C	8.94028865199058e-6
chr12:68500521:T:C	C	-7.80791646705853e-5
chr12:68505072:T:C	C	2.17827376595352e-6
chr12:68529582:A:G	G	1.62835220487165e-5
chr12:68531653:A:G	G	8.79561552385588e-6
chr12:68534627:T:C	C	-3.49281280319396e-4
chr12:68537768:T:C	C	2.57723085066825e-6
chr12:68538290:T:C	C	4.18511230440055e-6
chr12:68567804:C:A	A	-2.5311719376781e-6
chr12:68569596:A:C	C	-2.56176049588927e-5
chr12:68578952:A:G	G	-9.15627671446455e-5
chr12:68580826:T:C	C	-9.21116670957334e-6
chr12:68634309:T:G	G	3.70503678047763e-5
chr12:68639366:A:G	G	-6.14960092469335e-5
chr12:68640836:A:C	C	1.56178083219086e-5
chr12:68646275:G:A	A	-3.13241683657498e-5
chr12:68653495:C:T	T	-1.19589108019085e-5
chr12:68679772:A:G	G	-8.81348787719554e-5
chr12:68685024:T:C	C	6.92009842462091e-6
chr12:68690492:A:G	G	-5.73165686391096e-5
chr12:68715129:T:C	C	9.71558272112178e-6
chr12:68734904:G:A	A	5.51035882342645e-5
chr12:68740170:G:A	A	3.68471560534657e-6
chr12:68760225:A:G	G	-5.03163528290493e-7
chr12:68772675:G:A	A	2.69136854454182e-5
chr12:68783729:A:G	G	-1.2807763970341e-4
chr12:68787443:A:G	G	3.59174092636304e-5
chr12:68805965:T:G	G	-8.38744977501283e-6
chr12:68809624:G:A	A	-1.69691930825155e-4
chr12:68813382:G:A	A	-1.54611018596223e-4
chr12:68822574:G:A	A	9.28620435643949e-6
chr12:68824258:T:G	G	-6.6437091533017e-6
chr12:68831112:T:G	G	9.20771070523991e-6
chr12:68853703:C:T	T	-2.0799812971235e-6
chr12:68854168:C:T	T	3.21366621421191e-6
chr12:68865558:G:A	A	8.46121435369641e-6
chr12:68865968:G:A	A	-1.2236477664217e-4
chr12:68871798:A:G	G	-2.36637475176818e-5
chr12:68872732:T:C	C	-1.14408218435956e-4
chr12:68880450:C:T	T	-5.22311412188013e-5
chr12:68883295:A:G	G	-3.44375699817067e-5
chr12:68885984:C:T	T	1.84478992292622e-5
chr12:68887815:C:T	T	-2.15419660966637e-5
chr12:68890488:C:T	T	-7.10792417222228e-5
chr12:68890550:G:A	A	-9.74744836042397e-6
chr12:68907507:T:C	C	-2.2859578903626e-6
chr12:68909445:C:T	T	-2.11489324230091e-5
chr12:68913551:T:C	C	-1.60622744728908e-5
chr12:68916469:T:G	G	8.62568643795894e-5
chr12:68917273:C:T	T	-3.15980162834708e-5
chr12:68918190:C:T	T	-3.27579127679501e-5
chr12:68918743:A:C	C	1.29311059224433e-5
chr12:68926455:G:A	A	3.75983252901454e-5
chr12:68930663:T:G	G	9.32522167650854e-6
chr12:68934864:C:T	T	-8.85153274220749e-5
chr12:68943597:C:T	T	5.71196361774827e-5
chr12:68951471:G:T	T	1.72955040542253e-5
chr12:68956858:T:G	G	-1.65458772561425e-5
chr12:68960853:C:T	T	9.30771847393784e-6
chr12:68966411:G:A	A	6.12813110734217e-6
chr12:68969585:G:A	A	6.03835141898513e-5
chr12:68971791:C:T	T	-1.06082295052741e-5
chr12:68972806:T:C	C	9.76385409836683e-6
chr12:68973466:C:T	T	-6.34887849488987e-6
chr12:68975897:A:G	G	-1.18893345515905e-5
chr12:68975917:C:T	T	-1.10153188201518e-4
chr12:68976976:C:T	T	8.67802017009381e-6
chr12:68984481:C:T	T	1.07833340727469e-5
chr12:68989936:G:A	A	-1.4993395914424e-5
chr12:68999039:C:T	T	1.11843838350991e-5
chr12:69000928:T:G	G	2.01796895963687e-5
chr12:69006000:T:C	C	7.95441415830956e-6
chr12:69010285:A:G	G	-2.71647494995331e-5
chr12:69011701:T:G	G	1.96748282506544e-5
chr12:69012040:A:C	C	-1.51416935270687e-5
chr12:69015437:A:C	C	5.68692393542976e-6
chr12:69018004:G:T	T	1.39720476293719e-5
chr12:69021208:T:G	G	3.3144230950951e-6
chr12:69021734:T:C	C	3.11629666224577e-5
chr12:69023741:G:A	A	2.20986472237037e-6
chr12:69024336:A:G	G	-3.12799653730212e-5
chr12:69024739:C:T	T	2.12873681411954e-5
chr12:69030689:G:A	A	8.39736004321661e-5
chr12:69037263:A:G	G	8.46518330466441e-6
chr12:69038111:T:C	C	-1.49829428530161e-5
chr12:69045295:G:A	A	3.95732517829211e-6
chr12:69048276:A:G	G	4.31849488723157e-6
chr12:69053502:A:G	G	-5.83220514812196e-6
chr12:69058517:A:C	C	-6.38130956953692e-6
chr12:69065452:G:A	A	8.501200777425e-7
chr12:69066248:A:G	G	-2.26979231314594e-5
chr12:69075617:G:A	A	-1.26562430129711e-5
chr12:69079898:G:A	A	-9.2799662529862e-5
chr12:69080681:A:G	G	-3.3120861160124e-5
chr12:69088410:C:T	T	-1.38157131404449e-5
chr12:69091672:A:G	G	-1.56851229229559e-5
chr12:69094856:C:T	T	-8.70646720273752e-6
chr12:69104215:A:G	G	1.22363802496681e-5
chr12:69107376:C:T	T	-3.05761359507775e-5
chr12:69107861:T:C	C	-3.00612810744118e-5
chr12:69110303:C:T	T	-4.64834154748382e-6
chr12:69112708:T:C	C	4.7381299235521e-5
chr12:69114242:C:A	A	2.81264741230024e-5
chr12:69115780:T:C	C	-3.78508013590129e-5
chr12:69117258:T:C	C	-4.96956401629808e-5
chr12:69120216:A:G	G	-2.04647534763969e-5
chr12:69122668:C:T	T	-3.01930119464682e-6
chr12:69123973:G:A	A	1.98772307413616e-5
chr12:69124190:C:T	T	-2.10678387433254e-5
chr12:69124254:A:G	G	1.38017848264699e-5
chr12:69125170:C:T	T	-3.63242096726324e-5
chr12:69126118:C:T	T	-2.2850079483918e-5
chr12:69129331:G:A	A	-2.74722168946851e-5
chr12:69129583:G:A	A	-4.83904334110966e-5
chr12:69130143:C:T	T	2.93258599381919e-6
chr12:69131146:G:A	A	-8.39014407635752e-7
chr12:69132215:G:A	A	-3.24290947426106e-6
chr12:69133152:T:C	C	-1.66281423207292e-5
chr12:69134655:G:T	T	-1.70889122732627e-5
chr12:69134874:C:T	T	-2.65404561625211e-6
chr12:69136360:C:T	T	2.56880601233032e-5
chr12:69142010:G:A	A	-2.70109185676297e-5
chr12:69147002:G:A	A	5.2181108078856e-5
chr12:69147489:A:G	G	-2.23353107081283e-6
chr12:69151781:G:A	A	2.5264308201961102e-06
chr12:69153306:G:A	A	-1.03266438704358e-5
chr12:69153341:C:T	T	-4.10373804070829e-7
chr12:69158009:T:C	C	4.18605282243691e-6
chr12:69164163:G:T	T	1.45652131784397e-6
chr12:69168920:A:G	G	-2.88449787778322e-5
chr12:69170701:C:T	T	-3.19151389720012e-5
chr12:69173075:G:T	T	-9.24305011796572e-6
chr12:69174024:A:G	G	2.29631712931186e-6
chr12:69176253:G:A	A	-1.7183943556559e-5
chr12:69179234:A:C	C	1.10063340464409e-5
chr12:69184153:C:T	T	1.35061952755835e-5
chr12:69185076:A:C	C	-5.44960994406344e-6
chr12:69187442:C:A	A	1.04386836993278e-5
chr12:69187916:C:T	T	-1.14475379240733e-5
chr12:69192519:C:T	T	2.06737162968113e-5
chr12:69192659:C:T	T	5.73956719764975e-6
chr12:69195032:C:A	A	4.27198504596702e-6
chr12:69204584:A:G	G	7.90250563665915e-6
chr12:69204656:C:A	A	1.34191048144118e-5
chr12:69208688:C:T	T	-9.10191795447094e-6
chr12:69212438:C:T	T	-3.40821968940324e-5
chr12:69239290:A:G	G	-6.86219173610155e-5
chr12:69251455:G:T	T	6.43262598050639e-6
chr12:69254182:C:T	T	3.21192988362748e-5
chr12:69260407:A:G	G	9.29249630689432e-6
chr12:69267351:A:G	G	2.66333334150981e-5
chr12:69282107:T:C	C	-3.37476210336934e-5
chr12:69293271:G:A	A	7.30288261761945e-5
chr12:69321677:G:A	A	4.04028508725904e-5
chr12:69321965:G:A	A	2.78357195833012e-5
chr12:69323065:T:C	C	-4.86566584065007e-5
chr12:69328127:G:A	A	-3.98146433097363e-5
chr12:69333410:G:A	A	4.52285776668651e-5
chr12:69336207:A:G	G	1.93462764575912e-5
chr12:69340536:C:T	T	1.69739124083966e-5
chr12:69340595:G:A	A	8.83134158539283e-6
chr12:69341558:A:G	G	-5.29646951699809e-6
chr12:69345352:C:A	A	-3.62025183859304e-5
chr12:69350234:C:A	A	6.05060712558902e-6
chr12:69353397:C:T	T	3.72837756882666e-5
chr12:69355975:A:G	G	-3.38630971826437e-5
chr12:69356670:G:A	A	1.03979046408341e-6
chr12:69358420:A:G	G	6.08251293944173e-6
chr12:69359585:T:C	C	5.88204204209351e-6
chr12:69364151:G:A	A	9.36104348469503e-6
chr12:69367081:T:C	C	2.65015132687156e-5
chr12:69377293:G:T	T	1.25262065265645e-5
chr12:69384992:G:A	A	-3.28968326246009e-5
chr12:69412831:G:A	A	-3.83913235076359e-6
chr12:69414024:A:G	G	2.37891741808192e-5
chr12:69416428:C:T	T	-8.91188150378426e-6
chr12:69424300:C:A	A	-3.33840467743772e-6
chr12:69433878:G:T	T	7.88085116888851e-6
chr12:69433959:C:T	T	-3.78375723923405e-6
chr12:69434748:T:G	G	6.26867578555648e-6
chr12:69434754:C:T	T	7.21971683812374e-6
chr12:69436863:A:G	G	4.03380708339234e-6
chr12:69437257:G:A	A	1.07987413270751e-5
chr12:69437855:A:G	G	8.19887666849263e-6
chr12:69438287:C:T	T	3.45260745123522e-5
chr12:69439660:A:G	G	7.92561459387492e-6
chr12:69439846:C:A	A	5.86694218696479e-6
chr12:69456478:G:A	A	2.6068030154366e-5
chr12:69457594:A:G	G	-1.11053847091861e-6
chr12:69461420:G:A	A	3.10922606239924e-5
chr12:69463849:A:C	C	3.42545597815583e-6
chr12:69464783:T:C	C	-2.09163538233189e-5
chr12:69470856:G:T	T	-7.83333310262995e-5
chr12:69494037:G:A	A	-1.16180121656337e-5
chr12:69507452:G:A	A	-5.7976017812956e-5
chr12:69510794:A:G	G	9.31283315039543e-6
chr12:69532123:T:C	C	-3.57438235577192e-5
chr12:69540336:A:C	C	-1.65440329673284e-5
chr12:69554406:G:T	T	-2.57458606444405e-5
chr12:69564503:G:T	T	-1.16801253798848e-5
chr12:69576320:G:A	A	5.50279343548549e-6
chr12:69586248:G:A	A	2.44130994097336e-7
chr12:69590226:G:A	A	-3.5097565460825e-5
chr12:69601493:T:C	C	8.09328892171929e-5
chr12:69611754:T:G	G	4.38571048908336e-5
chr12:69618480:C:T	T	-4.2298442256421e-5
chr12:69619250:C:T	T	-4.20770236570385e-5
chr12:69620934:T:C	C	1.55516699970838e-5
chr12:69627916:A:G	G	4.04416893699787e-5
chr12:69630243:T:C	C	-3.42063954962883e-5
chr12:69635556:T:C	C	-2.52880308870337e-5
chr12:69643740:G:A	A	-2.02554776350662e-6
chr12:69643786:T:C	C	4.59319460966116e-5
chr12:69648194:A:G	G	5.95342156585678e-8
chr12:69653595:C:A	A	4.16416811112571e-5
chr12:69655049:T:C	C	2.65404995978882e-5
chr12:69660988:A:G	G	1.98346709987016e-5
chr12:69661130:A:G	G	1.59887933649384e-6
chr12:69662437:T:C	C	8.54812904846655e-6
chr12:69667006:G:T	T	-5.35450776995918e-6
chr12:69672412:T:C	C	1.01266680757218e-4
chr12:69673986:G:A	A	4.7416451928885e-7
chr12:69680712:A:G	G	-3.30049999089166e-6
chr12:69682153:T:C	C	1.59796050116485e-4
chr12:69682386:T:C	C	1.87858826792585e-4
chr12:69683867:C:T	T	2.10056686311825e-4
chr12:69688577:G:A	A	-4.79150573178725e-5
chr12:69689362:C:T	T	-4.2638374282045e-5
chr12:69696715:T:C	C	-2.13798640025438e-5
chr12:69697672:A:G	G	5.65845890670233e-6
chr12:69704085:C:T	T	2.35760348320682e-5
chr12:69704806:A:G	G	1.98376377798464e-5
chr12:69707909:G:A	A	-1.15444390229875e-5
chr12:69710390:G:A	A	-2.07047882778133e-5
chr12:69713055:A:G	G	-3.32271798831078e-5
chr12:69716927:C:T	T	-1.0608271637958e-5
chr12:69718927:A:G	G	5.0930010145598e-6
chr12:69719072:G:A	A	-1.20620638062671e-5
chr12:69723630:G:A	A	-1.3037299529547599e-05
chr12:69729162:A:C	C	6.12607976595115e-5
chr12:69731008:T:G	G	-6.99256649252137e-6
chr12:69733352:T:C	C	1.27950370509982e-6
chr12:69741056:T:G	G	3.15203432020306e-5
chr12:69745893:T:G	G	-1.32299461355906e-5
chr12:69749013:G:A	A	-6.9573791473449e-6
chr12:69749470:T:C	C	-1.92761762237492e-5
chr12:69758488:A:G	G	-6.25060239504605e-6
chr12:69783708:T:C	C	-5.93715413216195e-6
chr12:69784594:T:C	C	-2.89148996342528e-5
chr12:69787112:A:G	G	5.09335218306897e-5
chr12:69790291:A:G	G	-2.56769598582481e-5
chr12:69797110:C:T	T	4.84398849782957e-6
chr12:69801513:T:G	G	-1.99799699169001e-5
chr12:69820380:C:T	T	-2.20039617984432e-5
chr12:69824871:G:A	A	3.17954900795796e-7
chr12:69827279:A:G	G	-1.8481295472383e-5
chr12:69828201:G:T	T	-3.91563787487916e-5
chr12:69831998:G:A	A	-1.54691087417641e-5
chr12:69841612:A:G	G	4.28108956633486e-5
chr12:69841946:T:C	C	-2.18928893404865e-5
chr12:69849589:C:A	A	-1.76941310424994e-5
chr12:69859472:C:A	A	-1.32152670581187e-5
chr12:69864892:G:A	A	-1.55512038163641e-5
chr12:69874585:T:C	C	-2.97375398906722e-5
chr12:69875513:A:G	G	1.13236082613184e-5
chr12:69876532:T:C	C	-2.1021696094557e-5
chr12:69878371:T:G	G	1.97955755767403e-5
chr12:69879496:G:T	T	7.70563555321923e-6
chr12:69880321:G:A	A	-4.14276392594228e-5
chr12:69882079:G:A	A	-3.91055750257214e-6
chr12:69882840:A:G	G	5.72537028764746e-5
chr12:69883576:G:A	A	2.67619103198808e-5
chr12:69893429:A:G	G	2.43964002851509e-5
chr12:69896926:A:G	G	7.14449532974758e-6
chr12:69898108:A:G	G	2.98930277921392e-6
chr12:69898577:G:A	A	3.19309783823011e-5
chr12:69908001:A:C	C	-1.35847546793808e-5
chr12:69908201:T:C	C	2.51157977760651e-5
chr12:69909369:A:G	G	-1.48990391012591e-5
chr12:69910730:T:C	C	5.67077397317327e-6
chr12:69911080:C:A	A	1.39454291152718e-6
chr12:69917142:G:A	A	-4.85165237631193e-6
chr12:69920384:G:A	A	-1.20184647566897e-5
chr12:69924830:A:G	G	3.39218802542606e-5
chr12:69925611:A:G	G	7.35451229833664e-6
chr12:69926346:C:T	T	6.74751753750426e-6
chr12:69926474:A:G	G	9.18558381412222e-6
chr12:69933786:C:T	T	2.49561267334326e-5
chr12:69933925:T:G	G	-7.9233880560566708e-06
chr12:69938047:G:T	T	-3.10227870437826e-6
chr12:69938313:A:G	G	3.04432441868236e-5
chr12:69953286:A:G	G	6.09718097620759e-5
chr12:69956689:T:G	G	3.0253571940138e-5
chr12:69957904:C:A	A	5.16154051340513e-5
chr12:69959019:A:G	G	2.27503671891943e-5
chr12:69962803:T:C	C	1.34911551214809e-5
chr12:69968739:T:G	G	6.45688099513103e-6
chr12:69969723:G:T	T	-1.49128734480367e-5
chr12:69973014:C:T	T	3.97766293598472e-5
chr12:69973559:A:G	G	-1.45122394001801e-5
chr12:69975466:G:A	A	-1.47289621483201e-5
chr12:69976095:G:A	A	1.52047346935369e-5
chr12:69976138:A:G	G	7.04477500943474e-7
chr12:69978204:C:T	T	3.32647481432718e-5
chr12:69981708:A:G	G	1.02501720803606e-5
chr12:69982381:C:T	T	7.19962859413326e-5
chr12:69983708:A:G	G	5.79443044205729e-6
chr12:69989215:C:T	T	-4.79553393583156e-6
chr12:69990725:C:T	T	-2.86038369784557e-6
chr12:69993524:T:C	C	-1.00854278006947e-5
chr12:69995275:C:T	T	1.71433178790515e-5
chr12:69998805:C:T	T	-1.58107452630434e-5
chr12:70000467:A:G	G	-2.29842573156016e-5
chr12:70000780:G:A	A	6.34352372316256e-5
chr12:70002822:C:T	T	4.88720244635699e-5
chr12:70006304:C:T	T	-1.757412190233e-5
chr12:70006789:G:A	A	1.33118327597713e-5
chr12:70006825:T:C	C	-1.56240959677998e-5
chr12:70007369:A:C	C	1.53076228913998e-5
chr12:70028825:C:T	T	1.00245468769623e-5
chr12:70031007:C:T	T	2.79034779888552e-6
chr12:70031801:T:C	C	4.7694249729628e-5
chr12:70033649:T:C	C	-2.10503289464318e-5
chr12:70041227:A:G	G	-3.54344534271536e-6
chr12:70046151:G:A	A	-9.22696233676051e-5
chr12:70046948:G:A	A	-3.57432802005926e-6
chr12:70049443:T:C	C	-3.48715374845385e-5
chr12:70051070:C:T	T	-2.72910000785021e-5
chr12:70054654:G:A	A	1.27355559021392e-6
chr12:70062689:T:C	C	7.90638893674326e-5
chr12:70064105:G:A	A	-1.71871441953929e-6
chr12:70071637:C:T	T	-2.63706818623383e-6
chr12:70072141:A:G	G	5.0039813208085e-5
chr12:70075893:G:A	A	1.10167548287535e-5
chr12:70077350:C:T	T	1.41843514922303e-5
chr12:70094984:C:T	T	3.4536217876754e-5
chr12:70104823:C:A	A	7.65206948064445e-8
chr12:70106873:T:C	C	-1.4339307877766e-5
chr12:70116093:G:A	A	-2.8064738176638e-6
chr12:70120026:A:G	G	-9.70071759100936e-6
chr12:70121100:T:C	C	-1.88638072977971e-5
chr12:70121836:A:C	C	-1.47652543350609e-5
chr12:70121840:T:G	G	-1.47652543350609e-5
chr12:70123943:A:G	G	-1.6829513079617e-5
chr12:70124056:T:C	C	-2.21619145278111e-5
chr12:70144395:T:C	C	-9.12292257006009e-6
chr12:70164160:G:A	A	1.58369341529622e-4
chr12:70167398:A:G	G	1.34338751818186e-5
chr12:70167917:T:C	C	2.42276133874585e-5
chr12:70170085:A:G	G	4.97477911163269e-6
chr12:70170604:A:G	G	-4.38509535923781e-6
chr12:70187746:C:T	T	-7.45651928475568e-5
chr12:70192436:G:A	A	2.96267380061079e-5
chr12:70193498:A:G	G	-7.04292677937092e-6
chr12:70195572:T:C	C	4.28659598515216e-5
chr12:70230226:G:A	A	-6.68484010938218e-5
chr12:70233406:G:A	A	5.76198677472934e-6
chr12:70233925:A:G	G	1.44976359845159e-6
chr12:70241817:C:T	T	1.2486843086511e-4
chr12:70241967:A:G	G	1.24213453077036e-5
chr12:70278537:A:G	G	1.34828904120831e-5
chr12:70282332:G:A	A	7.37673408158125e-6
chr12:70286084:G:A	A	4.53521183854231e-5
chr12:70293850:A:G	G	3.89556717810245e-5
chr12:70327396:A:G	G	2.58581872261801e-5
chr12:70330273:G:A	A	-6.76910251899277e-6
chr12:70333094:G:A	A	-8.27465151770313e-5
chr12:70334484:T:C	C	9.78299700146276e-7
chr12:70363561:C:T	T	4.52941750406345e-6
chr12:70377881:A:G	G	-1.60285683827232e-5
chr12:70380629:A:G	G	9.54239909301202e-6
chr12:70381546:G:A	A	1.49109588273592e-5
chr12:70385889:C:T	T	3.57470509872705e-5
chr12:70385890:G:A	A	1.18107237535937e-6
chr12:70385934:G:A	A	1.56582830375374e-5
chr12:70391266:A:G	G	-1.89801562430477e-5
chr12:70392982:A:C	C	2.08703976898516e-5
chr12:70397835:C:T	T	4.90536353611925e-5
chr12:70398997:C:T	T	-8.93617069352591e-6
chr12:70404137:T:C	C	4.33336655695888e-5
chr12:70405024:A:G	G	-1.26878649507082e-5
chr12:70411418:G:A	A	-5.20984972788025e-5
chr12:70412247:G:A	A	4.34113990273494e-6
chr12:70412426:T:C	C	-3.30973124825351e-6
chr12:70412771:A:G	G	-3.00278182778333e-5
chr12:70413201:A:C	C	-3.77337515271671e-6
chr12:70413929:T:C	C	2.87081994134084e-5
chr12:70431462:C:A	A	4.86508501596043e-6
chr12:70435628:T:C	C	-1.69955402879298e-5
chr12:70435810:A:G	G	2.08216317905922e-5
chr12:70441791:A:G	G	-3.24295468803523e-5
chr12:70441972:T:G	G	7.04213295679233e-6
chr12:70443695:G:T	T	-1.01433979920591e-5
chr12:70447110:G:A	A	9.19175776309483e-7
chr12:70458722:T:G	G	-1.04768951066656e-6
chr12:70464601:T:C	C	4.03157041655068e-7
chr12:70467165:C:T	T	1.01798749162494e-5
chr12:70476840:A:G	G	8.89869846694112e-6
chr12:70478078:C:T	T	8.50579036037604e-6
chr12:70508832:C:T	T	6.07860270601259e-5
chr12:70510843:T:G	G	-1.63133794444138e-5
chr12:70514530:A:G	G	-4.27020462323541e-5
chr12:70515575:G:A	A	-4.17875383378097e-6
chr12:70534836:G:A	A	4.75370367580422e-5
chr12:70536281:T:G	G	-7.85100920903318e-5
chr12:70538465:G:A	A	-4.27208119549845e-5
chr12:70538506:C:A	A	8.33370460494407e-5
chr12:70538792:T:C	C	6.49590905523271e-5
chr12:70543663:T:C	C	2.87851943230577e-7
chr12:70548850:G:A	A	-9.136152175039e-6
chr12:70556566:G:A	A	-8.09127645427904e-6
chr12:70556964:A:G	G	3.43167913264454e-6
chr12:70559098:A:G	G	-1.10583094698387e-5
chr12:70559202:A:G	G	4.97789807428784e-6
chr12:70559497:T:C	C	-4.15605781069387e-6
chr12:70562307:C:T	T	-3.14256458864352e-5
chr12:70562695:C:T	T	-3.85139154071685e-5
chr12:70564019:C:T	T	-3.5962044721549e-6
chr12:70564229:C:T	T	-9.17236640728281e-6
chr12:70566130:T:C	C	-5.4153578414956e-5
chr12:70569606:G:A	A	-9.75787880871783e-5
chr12:70569839:G:A	A	4.54876040334148e-5
chr12:70579816:A:G	G	-1.14798328575962e-6
chr12:70585344:T:C	C	-1.09940173708993e-5
chr12:70590115:A:C	C	-2.95326053955384e-7
chr12:70590262:G:A	A	2.61199984645393e-5
chr12:70594939:T:C	C	-4.85602688298504e-6
chr12:70596197:T:C	C	5.55550962553184e-7
chr12:70596274:T:C	C	-1.09924329837038e-5
chr12:70597557:A:C	C	-2.63871400804698e-5
chr12:70602241:T:G	G	-5.75232985218512e-6
chr12:70604808:T:G	G	-9.26879635363866e-6
chr12:70608762:G:T	T	-3.1449035157744e-5
chr12:70609113:C:T	T	-3.17291597735242e-5
chr12:70611653:C:T	T	-9.11557937037828e-6
chr12:70622560:C:T	T	7.42623043089254e-5
chr12:70623667:A:G	G	-1.17156425994372e-4
chr12:70624346:G:A	A	1.86330381030417e-4
chr12:70625267:A:G	G	4.3265033195935e-5
chr12:70633943:A:G	G	3.11600707802836e-6
chr12:70635953:C:T	T	-1.07852295837586e-6
chr12:70638288:T:G	G	-3.45686675046633e-5
chr12:70640441:A:G	G	-4.46321457981488e-6
chr12:70642610:A:G	G	4.13804087554334e-6
chr12:70644506:C:T	T	9.08850428818258e-6
chr12:70651543:A:G	G	-3.19101118108878e-5
chr12:70660383:T:C	C	1.77932243223613e-5
chr12:70661268:T:C	C	1.33465842481191e-5
chr12:70661748:C:T	T	-2.83925283141641e-5
chr12:70662067:T:C	C	2.85348422697661e-5
chr12:70662933:A:G	G	-1.73139954907354e-5
chr12:70681641:T:C	C	1.50669202064132e-5
chr12:70684748:C:T	T	2.78420826493054e-5
chr12:70689912:C:T	T	6.08536869189918e-6
chr12:70701038:T:C	C	4.01651870435141e-5
chr12:70702721:A:G	G	5.46091462879914e-5
chr12:70706156:A:G	G	1.65496479254765e-5
chr12:70707752:T:C	C	4.61133510729011e-6
chr12:70718177:C:T	T	2.65540957572917e-5
chr12:70718834:A:G	G	-9.48908456159131e-5
chr12:70722456:G:T	T	-2.27954385423946e-4
chr12:70738656:G:A	A	1.5142791390135e-4
chr12:70740947:C:T	T	1.15269395858621e-5
chr12:70741742:G:T	T	1.19761915802431e-5
chr12:70749176:C:A	A	-1.16875379378645e-5
chr12:70749923:T:C	C	-3.25864028664339e-5
chr12:70751354:C:T	T	2.57190327873281e-5
chr12:70752022:C:T	T	-7.02719144880389e-6
chr12:70752825:G:A	A	-6.36801197500554e-5
chr12:70758433:A:G	G	1.79442496603271e-5
chr12:70760022:G:A	A	-3.57110481442742e-5
chr12:70763907:A:C	C	3.94502681127609e-5
chr12:70775641:A:G	G	4.19335738305507e-5
chr12:70777546:C:A	A	-4.73792966440919e-5
chr12:70788415:T:C	C	-8.46688883708459e-5
chr12:70789834:T:C	C	-2.82265293448437e-5
chr12:70793081:C:T	T	5.35762310595736e-5
chr12:70795910:T:C	C	-3.92979223269887e-5
chr12:70796456:T:C	C	7.74883575968714e-5
chr12:70798348:G:A	A	-1.02746072377907e-5
chr12:70813380:A:G	G	2.61860090366955e-5
chr12:70833531:T:C	C	-8.09476878933279e-7
chr12:70835530:G:A	A	5.55162030367998e-5
chr12:70842830:G:A	A	-6.07138877700147e-6
chr12:70844859:A:G	G	6.6449465907371e-7
chr12:70856216:A:G	G	-1.8336531479123e-5
chr12:70859421:G:A	A	8.26731454420807e-5
chr12:70863557:T:C	C	2.90634888493984e-5
chr12:70894086:A:G	G	-5.91298382578803e-7
chr12:70894616:A:C	C	6.04843318767851e-6
chr12:70894696:A:G	G	1.33058289620789e-5
chr12:70895155:G:A	A	3.18107840856658e-5
chr12:70895776:G:A	A	3.23820779479554e-6
chr12:70898355:C:T	T	-2.75694586976191e-5
chr12:70906645:T:G	G	-3.67235407390957e-5
chr12:70912616:A:G	G	2.67383885137414e-5
chr12:70917387:C:T	T	-6.61091628730395e-5
chr12:70919939:G:T	T	3.72349676906224e-6
chr12:70921893:T:C	C	-1.9325282078433e-6
chr12:70935755:T:G	G	-7.04481755416632e-6
chr12:70953289:C:T	T	8.54394555930114e-6
chr12:70959185:G:A	A	1.93152668634372e-4
chr12:70961051:A:G	G	1.15642848708264e-6
chr12:70969218:A:C	C	5.01130369255218e-6
chr12:70987279:G:A	A	-2.02440233972352e-6
chr12:70987768:C:A	A	7.20774285630972e-5
chr12:70988417:G:T	T	-3.29045725822827e-5
chr12:70991470:T:C	C	-9.83977259820911e-6
chr12:70993313:T:C	C	-2.07668702121398e-5
chr12:70993400:A:G	G	-2.06855441886423e-5
chr12:70995337:G:A	A	-1.61943479426359e-5
chr12:70998756:T:C	C	-2.00997997445253e-6
chr12:71003339:G:A	A	-7.72259456873913e-6
chr12:71004008:C:T	T	-2.42250425921292e-5
chr12:71011894:A:C	C	-1.73638981340716e-5
chr12:71015001:A:C	C	-1.91027721024142e-5
chr12:71016402:G:A	A	-2.77405084234478e-5
chr12:71031384:T:C	C	-4.00969795343294e-5
chr12:71049139:A:G	G	-2.08441905479026e-5
chr12:71053009:T:C	C	8.59943322413725e-6
chr12:71065284:C:T	T	2.04703152409431e-5
chr12:71067860:C:T	T	1.30269030127263e-5
chr12:71071893:C:T	T	7.67782885325994e-6
chr12:71080322:G:A	A	7.53861522087634e-5
chr12:71106386:C:T	T	1.62056812581047e-6
chr12:71113781:T:C	C	3.47991934131292e-5
chr12:71126157:A:G	G	4.58731701713277e-5
chr12:71129263:C:A	A	-1.91769862237641e-6
chr12:71129354:A:C	C	3.13462141220553e-5
chr12:71132634:T:C	C	5.57106829499799e-6
chr12:71132813:G:A	A	-4.07810328391835e-5
chr12:71138109:T:C	C	1.32771744774926e-5
chr12:71139812:C:T	T	-4.02976758807896e-5
chr12:71139842:C:T	T	3.94313079492231e-5
chr12:71151493:A:C	C	7.66109373390063e-6
chr12:71151810:A:G	G	2.94753097392184e-6
chr12:71172974:T:C	C	-1.48881071341601e-5
chr12:71173310:G:T	T	-1.29326583099774e-5
chr12:71181831:A:G	G	-1.47143457318806e-5
chr12:71199261:C:T	T	8.43206202679074e-6
chr12:71216695:G:A	A	1.2077249376348e-4
chr12:71224423:C:T	T	-1.78897998547902e-6
chr12:71228669:C:A	A	7.12329244702092e-6
chr12:71229125:G:A	A	4.8158413820837e-7
chr12:71240198:C:T	T	-2.15677376732921e-5
chr12:71241014:A:G	G	-3.03594281291417e-6
chr12:71252176:C:T	T	6.2863582980395e-5
chr12:71256038:A:G	G	-1.31127325821479e-5
chr12:71259214:T:G	G	-1.79774149197352e-5
chr12:71269322:C:T	T	-4.26202625122962e-6
chr12:71269655:C:T	T	1.79539513157067e-5
chr12:71280176:T:C	C	4.45699519132361e-6
chr12:71294432:G:A	A	-3.91277274656566e-5
chr12:71297169:C:T	T	7.22099763346208e-5
chr12:71300098:T:C	C	4.14882530148619e-6
chr12:71320886:C:A	A	-2.26996924758464e-5
chr12:71330450:G:A	A	4.27595875980426e-5
chr12:71342677:C:A	A	2.13344295250188e-5
chr12:71342960:A:G	G	2.25236522124741e-6
chr12:71347284:C:T	T	-3.08655018477402e-5
chr12:71347498:C:T	T	6.27600082417341e-5
chr12:71347730:T:C	C	-1.88221988531864e-5
chr12:71350446:A:C	C	-2.13450467802598e-5
chr12:71350842:G:A	A	-1.39978963265545e-5
chr12:71353460:G:T	T	1.55541356872382e-5
chr12:71356872:C:T	T	1.56159830469603e-5
chr12:71357269:T:C	C	1.86522287835175e-6
chr12:71371323:T:C	C	1.96983224852168e-5
chr12:71371788:A:G	G	-5.06625697568167e-5
chr12:71372517:A:G	G	1.96079450995096e-5
chr12:71373241:T:C	C	1.84062255598239e-5
chr12:71373722:C:A	A	8.7684047257391e-6
chr12:71381258:T:C	C	-2.51439336417366e-6
chr12:71425790:T:C	C	2.45154121088137e-6
chr12:71426847:T:G	G	3.14115041505175e-6
chr12:71438466:C:T	T	-8.3867425876045e-6
chr12:71441769:C:T	T	6.00192988728171e-5
chr12:71445179:T:C	C	4.44789894366109e-5
chr12:71447653:G:A	A	-2.43463011560346e-6
chr12:71448176:T:C	C	5.31876946489478e-6
chr12:71455496:T:C	C	-1.11956039917217e-5
chr12:71456187:T:C	C	-6.89605436020212e-5
chr12:71460742:T:C	C	-5.78595688967734e-6
chr12:71470092:T:C	C	-2.96596706772119e-5
chr12:71471649:T:G	G	-4.53278238247141e-5
chr12:71476111:G:A	A	-5.93545136727725e-6
chr12:71476136:C:T	T	-8.38952443991892e-6
chr12:71476483:G:A	A	1.26163089764718e-7
chr12:71484370:C:T	T	-9.75743180219922e-6
chr12:71484935:T:C	C	-4.33246362715888e-5
chr12:71489024:G:A	A	-1.28662546212537e-5
chr12:71501822:G:A	A	-5.08507337997216e-5
chr12:71504144:G:T	T	-5.71088445524691e-5
chr12:71504147:G:T	T	-5.38394925759514e-5
chr12:71511010:A:G	G	8.59875692866747e-7
chr12:71516608:A:G	G	7.90283904352004e-5
chr12:71519186:A:G	G	-4.0039142836381e-5
chr12:71519502:A:C	C	-4.01872702132458e-5
chr12:71524798:A:G	G	-2.19435153605369e-4
chr12:71533371:C:A	A	-1.67919225784809e-5
chr12:71535765:A:G	G	1.44631302332119e-5
chr12:71538522:T:C	C	-1.99051464125355e-5
chr12:71540746:T:C	C	3.77037024647651e-5
chr12:71541010:C:T	T	-1.86694056345329e-5
chr12:71542073:G:A	A	1.27418893707813e-5
chr12:71545556:T:C	C	6.29429974386473e-6
chr12:71546505:A:G	G	1.64308413290243e-6
chr12:71546576:T:C	C	6.06430227635124e-5
chr12:71549757:T:C	C	5.81322581283731e-6
chr12:71551792:A:G	G	-1.97548692107728e-5
chr12:71559302:A:G	G	-1.21596665254566e-5
chr12:71566497:G:A	A	-1.24991296259602e-5
chr12:71582956:G:A	A	-2.03577307986259e-5
chr12:71584007:T:C	C	1.14050176328174e-5
chr12:71584948:G:A	A	-1.20719109118474e-4
chr12:71613304:G:A	A	4.32245372026005e-5
chr12:71616983:C:T	T	3.4338923629111e-5
chr12:71628284:T:C	C	-1.8096245509338e-4
chr12:71637828:A:G	G	6.64042950068758e-6
chr12:71656552:G:A	A	-1.91344487429374e-5
chr12:71676930:C:T	T	3.53427601044769e-5
chr12:71683271:C:T	T	-8.26126009033792e-6
chr12:71704517:A:G	G	-1.03624542711733e-5
chr12:71708742:C:T	T	-1.06310293854291e-6
chr12:71709290:A:G	G	-5.15932935660429e-6
chr12:71717915:T:C	C	-2.28600135538477e-5
chr12:71722112:T:C	C	1.14831739654631e-5
chr12:71726682:A:G	G	6.2180875815411e-5
chr12:71728450:C:A	A	1.60628096481905e-6
chr12:71729055:A:C	C	1.86547263482383e-5
chr12:71731505:A:G	G	-4.41127155587798e-5
chr12:71770615:C:T	T	-3.65001495442019e-5
chr12:71780337:T:C	C	2.03626288871291e-6
chr12:71787526:A:G	G	-2.0205049159898e-5
chr12:71793722:A:G	G	-7.34772765903848e-6
chr12:71799421:G:A	A	-3.89769845875964e-5
chr12:71815746:G:T	T	-2.28525444871082e-6
chr12:71818663:T:C	C	1.082534832667e-5
chr12:71825556:C:A	A	-1.59139745254754e-5
chr12:71827182:T:C	C	-2.58141146251111e-5
chr12:71833997:A:G	G	-1.11675488174041e-5
chr12:71839560:G:A	A	-3.75102405339184e-5
chr12:71854377:G:T	T	-1.68297591254042e-5
chr12:71881429:G:A	A	4.31487799499071e-6
chr12:71892336:G:A	A	-5.82520772322625e-6
chr12:71925934:A:G	G	4.88068422895903e-6
chr12:71926976:T:G	G	5.8894597179452e-5
chr12:71928595:T:C	C	-2.57063590456914e-6
chr12:71933242:G:A	A	1.39380368625988e-5
chr12:71936332:G:A	A	1.0675406233962e-5
chr12:71938143:G:T	T	1.29415220725387e-5
chr12:71938935:A:G	G	1.82283059345731e-5
chr12:71939790:G:A	A	1.50356055501262e-5
chr12:71942989:C:T	T	9.72852690141973e-6
chr12:71949507:C:T	T	2.29343475654766e-5
chr12:71949882:C:T	T	3.26433008166164e-5
chr12:71950838:C:A	A	-1.63658783986463e-5
chr12:71952440:G:A	A	3.69752472830673e-5
chr12:71958055:C:T	T	-1.79602805540256e-5
chr12:71958763:T:C	C	-1.62262498984421e-5
chr12:71969350:C:T	T	6.08167967463529e-6
chr12:71972406:C:T	T	-2.15452884785505e-5
chr12:71972867:G:A	A	-1.96173852967555e-4
chr12:71974791:T:G	G	-1.64652893794837e-5
chr12:71976966:G:A	A	1.27637593395651e-5
chr12:71978821:C:T	T	-1.62208080100911e-5
chr12:71979082:A:G	G	-1.42391822193273e-5
chr12:71982935:T:C	C	-8.48234294521251e-6
chr12:71991720:C:T	T	9.10732278890641e-6
chr12:71997317:G:A	A	2.80910278335936e-6
chr12:72000502:C:T	T	8.87388046165474e-6
chr12:72003955:G:T	T	3.25654685268453e-5
chr12:72007071:T:C	C	2.12335295874659e-5
chr12:72009331:G:A	A	-7.36534382752408e-6
chr12:72012959:C:T	T	-6.70632897210766e-6
chr12:72013697:A:G	G	-1.44364489746588e-5
chr12:72017432:G:T	T	-7.62531256898113e-6
chr12:72018714:T:C	C	-7.40917038576086e-6
chr12:72018730:C:T	T	5.29059862246757e-5
chr12:72018998:A:G	G	-7.1852723389662e-6
chr12:72019003:A:G	G	-7.40917038576086e-6
chr12:72019118:T:C	C	-7.39271937558499e-6
chr12:72020783:A:G	G	-1.52296333010846e-5
chr12:72022214:A:G	G	3.04903519048112e-5
chr12:72027203:A:G	G	-6.49646249867108e-6
chr12:72027721:G:A	A	-5.74760326592795e-6
chr12:72041862:T:G	G	9.59681278653257e-6
chr12:72059697:C:T	T	-4.03912957907367e-6
chr12:72072504:A:G	G	-1.22529620101738e-5
chr12:72072671:A:C	C	7.65769806361403e-7
chr12:72085831:T:G	G	-6.52129991789025e-6
chr12:72086312:G:T	T	2.83910795497713e-5
chr12:72098324:G:A	A	-5.45693921251415e-6
chr12:72109907:C:T	T	5.44937808213971e-6
chr12:72114999:G:A	A	9.78738900442116e-6
chr12:72144649:C:T	T	-4.91411127833512e-7
chr12:72145683:A:G	G	-4.91411127833512e-7
chr12:72160423:A:G	G	9.6321615374148e-6
chr12:72175966:G:T	T	1.50240320561437e-4
chr12:72214101:A:C	C	-4.98496168052844e-5
chr12:72215588:C:T	T	-9.07496949924573e-6
chr12:72215907:C:T	T	-3.62273069871419e-5
chr12:72218880:A:G	G	-1.28061702993915e-7
chr12:72219761:T:G	G	-2.19048162896893e-6
chr12:72220237:C:T	T	-1.44967711570729e-5
chr12:72228400:G:T	T	2.89657911747874e-5
chr12:72231900:A:C	C	-4.94490638047233e-6
chr12:72234533:A:G	G	8.47253496834895e-6
chr12:72238238:G:A	A	3.68951472042613e-5
chr12:72242417:G:T	T	-4.35855214868541e-5
chr12:72242822:A:G	G	-3.51819985987546e-5
chr12:72244276:C:T	T	-1.91354209271887e-5
chr12:72248645:T:C	C	-2.92951655776875e-5
chr12:72253070:T:C	C	4.97415544989065e-5
chr12:72254297:T:C	C	-3.75498354084028e-6
chr12:72258835:G:A	A	-1.18456372865093e-5
chr12:72262145:C:T	T	7.95825591851503e-7
chr12:72268498:C:T	T	2.58972280738532e-6
chr12:72273907:A:C	C	-4.80881484727866e-6
chr12:72284780:A:G	G	-9.73376553958472e-6
chr12:72292363:T:C	C	8.68590653252379e-5
chr12:72301238:T:C	C	-3.02675924363713e-5
chr12:72306083:G:A	A	3.75608956407634e-5
chr12:72309109:G:A	A	3.22428960227644e-4
chr12:72309699:A:G	G	-5.17243359375458e-5
chr12:72312036:A:G	G	2.3396928413139e-6
chr12:72312608:G:A	A	1.90874958078236e-5
chr12:72317519:C:T	T	1.76129909716972e-5
chr12:72317709:C:T	T	2.92461577746141e-5
chr12:72318229:A:G	G	1.13109137189497e-5
chr12:72318528:T:G	G	-8.99429516374237e-6
chr12:72330254:T:C	C	-2.49702340017405e-5
chr12:72340017:C:T	T	1.06700356433598e-5
chr12:72340394:C:T	T	-2.87212911496172e-5
chr12:72348386:A:G	G	-4.85290925683658e-6
chr12:72348589:T:C	C	-4.04451271229429e-6
chr12:72352118:G:A	A	3.88693855652203e-5
chr12:72367814:G:A	A	-1.4069954467478e-6
chr12:72369423:C:A	A	-2.07820152928616e-5
chr12:72386128:C:T	T	4.77682133664356e-5
chr12:72417578:A:G	G	-2.97935648850654e-5
chr12:72419063:G:A	A	-3.47467916949917e-5
chr12:72422152:G:A	A	-1.6739012959254e-6
chr12:72425468:T:C	C	1.25664977000397e-5
chr12:72454926:C:A	A	1.58286136408282e-5
chr12:72477182:C:T	T	-8.69201990397237e-5
chr12:72484216:G:A	A	1.74652417970919e-6
chr12:72499988:A:G	G	-1.35873136271913e-5
chr12:72505616:A:G	G	1.4993519655161e-4
chr12:72530515:C:T	T	9.31573290471628e-6
chr12:72549679:C:T	T	-5.09320590790235e-5
chr12:72551893:G:A	A	-9.70993489097243e-6
chr12:72592197:A:G	G	-3.20989541918087e-5
chr12:72596414:C:T	T	1.0911744198749e-5
chr12:72609437:C:T	T	1.14901775124068e-4
chr12:72622488:C:A	A	-1.88333605372737e-5
chr12:72625625:C:A	A	-1.93800209710952e-5
chr12:72644659:A:G	G	-2.56772099564714e-5
chr12:72650842:C:T	T	-1.68528843170968e-5
chr12:72653857:C:A	A	-2.12227771618328e-5
chr12:72659587:A:G	G	-7.31716127324644e-6
chr12:72665120:C:T	T	-8.35538652051761e-6
chr12:72672060:C:A	A	-5.25858459967836e-5
chr12:72673618:T:C	C	-1.25378380578423e-5
chr12:72673760:A:G	G	2.01215489701757e-5
chr12:72673792:T:C	C	-6.75287492691464e-6
chr12:72683946:T:C	C	5.5026576581584e-7
chr12:72684647:G:T	T	-5.28328222900288e-6
chr12:72715468:G:T	T	-3.42110828037545e-5
chr12:72718683:G:A	A	-2.53639292676667e-5
chr12:72718688:A:G	G	-2.10593692977693e-7
chr12:72768692:G:A	A	-3.34449401578465e-5
chr12:72769683:C:T	T	-8.34124506374287e-6
chr12:72778498:A:C	C	3.48422437167858e-5
chr12:72778778:T:C	C	4.43800851331126e-6
chr12:72779804:A:G	G	-2.25874249272068e-5
chr12:72792579:T:C	C	-1.78524826568611e-6
chr12:72802875:G:T	T	-1.65092058980809e-6
chr12:72804648:C:T	T	-2.14505351846074e-6
chr12:72805295:T:C	C	2.97661368760736e-6
chr12:72813986:C:T	T	6.04102913354451e-7
chr12:72813989:T:G	G	-8.62983257474393e-6
chr12:72813995:C:T	T	6.04102913354451e-7
chr12:72814268:A:G	G	3.13577091372836e-5
chr12:72816794:A:G	G	-1.8188848396236e-5
chr12:72837926:G:T	T	6.79521271938442e-6
chr12:72839689:A:C	C	4.49023426724732e-5
chr12:72840405:C:A	A	7.8756170272710892e-06
chr12:72846704:G:T	T	-9.26384015579288e-6
chr12:72857769:G:A	A	-2.81533752208984e-5
chr12:72865334:T:G	G	-2.60128849990836e-6
chr12:72873720:A:G	G	8.39485452411879e-5
chr12:72881620:G:A	A	-2.90725642556343e-5
chr12:72887686:A:G	G	-4.48776211499979e-5
chr12:72887722:A:G	G	6.34930550629892e-6
chr12:72895095:G:T	T	6.1265062847376e-7
chr12:72898983:G:A	A	-1.29478971280225e-4
chr12:72910292:A:G	G	-2.17229814935295e-6
chr12:72913802:A:G	G	2.41206854922037e-6
chr12:72914954:C:A	A	2.50362948384838e-6
chr12:72921927:T:C	C	3.79057722771992e-5
chr12:72922611:T:C	C	1.78844980546983e-6
chr12:72922821:C:A	A	-2.84966396828491e-5
chr12:72928478:T:C	C	2.56234302388458e-5
chr12:72940927:C:A	A	-1.34066616631744e-5
chr12:72944156:C:A	A	2.44615110993186e-5
chr12:72947714:T:G	G	-1.21670600005284e-5
chr12:72953843:G:A	A	-1.6248184079986e-5
chr12:72958441:T:C	C	-1.8729076838225e-5
chr12:72974708:G:A	A	-1.66660878938118e-5
chr12:72977627:C:T	T	8.72674312708175e-5
chr12:72979846:A:G	G	9.81425293824823e-6
chr12:72980906:A:G	G	-1.7773086559747e-5
chr12:72984248:C:T	T	8.52702248043058e-6
chr12:72987008:A:G	G	1.10791992165691e-4
chr12:72989620:T:C	C	3.03126800674155e-6
chr12:72990144:C:T	T	-2.00068358396077e-5
chr12:72996304:G:T	T	1.12885305031006e-5
chr12:73011263:A:G	G	-5.82721467153539e-7
chr12:73018442:C:A	A	3.26237727645894e-7
chr12:73023483:C:T	T	9.32514799641582e-6
chr12:73047330:T:C	C	8.34993185452797e-6
chr12:73047965:A:G	G	-8.08510995579768e-6
chr12:73048952:C:T	T	-7.09927056737421e-6
chr12:73049665:C:T	T	1.39522258998068e-5
chr12:73050810:A:G	G	4.90188240436794e-6
chr12:73061695:T:C	C	1.88857021574623e-5
chr12:73065214:A:G	G	-1.046542912782e-5
chr12:73091222:G:A	A	-3.79586155913235e-6
chr12:73097394:C:T	T	-1.86663358291599e-6
chr12:73100381:T:C	C	1.05883022072962e-5
chr12:73102316:A:G	G	8.1305004372926e-6
chr12:73102499:G:A	A	6.07781887193572e-6
chr12:73102570:T:G	G	1.13942637296651e-5
chr12:73103967:C:T	T	4.53283640873404e-6
chr12:73109184:G:A	A	-1.02676188550116e-5
chr12:73116570:T:C	C	1.65189129011667e-5
chr12:73118395:A:G	G	7.89631494113135e-6
chr12:73127981:C:T	T	2.01268874666897e-6
chr12:73129911:G:T	T	1.66360502113504e-5
chr12:73142170:T:C	C	-9.0772333613321e-6
chr12:73157772:A:G	G	-8.57736654657445e-8
chr12:73157791:C:T	T	1.19198321162514e-5
chr12:73173597:A:G	G	-2.02558257426684e-5
chr12:73174327:T:G	G	-1.06355228470071e-5
chr12:73176274:G:A	A	-4.06852239744996e-6
chr12:73179632:C:T	T	-1.04904511268257e-5
chr12:73184323:G:A	A	-6.03748253715003e-6
chr12:73207352:C:T	T	1.1100221595119e-6
chr12:73207706:A:G	G	-1.20058338735426e-5
chr12:73226756:A:G	G	-5.65128234348853e-6
chr12:73229692:A:C	C	-1.29607755385247e-5
chr12:73231954:G:A	A	-8.4562683415404e-6
chr12:73233796:C:A	A	-7.06570483030601e-6
chr12:73242237:T:C	C	-2.63341759899729e-5
chr12:73244055:C:T	T	1.25365208815386e-6
chr12:73259137:C:T	T	-1.29725340365404e-5
chr12:73279958:A:G	G	-4.00940994383559e-6
chr12:73290656:G:T	T	2.95740463308938e-5
chr12:73297075:A:G	G	-2.00182668552183e-6
chr12:73300469:C:A	A	2.80065139333426e-6
chr12:73306567:C:T	T	-7.87849207357041e-6
chr12:73336869:T:C	C	1.82642247724234e-5
chr12:73340219:A:G	G	-2.37074791394658e-5
chr12:73344035:T:C	C	2.21429362059804e-6
chr12:73369882:C:T	T	5.13758881107517e-6
chr12:73373894:G:T	T	5.57522878360461e-6
chr12:73375216:G:A	A	7.2092403895165e-7
chr12:73382190:C:T	T	-3.22681933413875e-5
chr12:73383104:T:C	C	6.28557905812338e-6
chr12:73392348:C:T	T	3.13669701742208e-5
chr12:73424800:T:G	G	4.02963155497227e-6
chr12:73429031:A:C	C	1.48754510294974e-5
chr12:73435082:G:T	T	1.42707144477075e-5
chr12:73440079:G:T	T	6.83590476060385e-5
chr12:73441684:T:G	G	-1.09291226566973e-5
chr12:73444942:C:A	A	8.19433033359213e-5
chr12:73454961:G:A	A	1.98115067170085e-5
chr12:73459751:C:A	A	9.12273153053215e-6
chr12:73460117:C:T	T	9.12273153053215e-6
chr12:73461138:T:G	G	2.71621650201693e-5
chr12:73471211:C:T	T	-2.83220340620273e-5
chr12:73487415:C:T	T	8.03783231541927e-6
chr12:73488311:C:T	T	2.9585706302636e-6
chr12:73491161:T:C	C	-1.95173330250258e-6
chr12:73495549:A:C	C	-6.75619935325789e-6
chr12:73514143:G:A	A	8.36067103214744e-7
chr12:73518253:C:T	T	3.53455212033422e-5
chr12:73536752:A:G	G	3.4841192761445e-6
chr12:73569764:G:A	A	9.0079784052978e-7
chr12:73570367:C:T	T	-1.89987625855812e-7
chr12:73582224:A:G	G	-3.44767788594488e-8
chr12:73582242:T:C	C	2.19763009878706e-6
chr12:73590858:T:C	C	-3.93918265658758e-6
chr12:73597279:A:C	C	-7.50811872732628e-5
chr12:73613010:G:A	A	1.88319631252668e-5
chr12:73618288:C:T	T	-4.16591905840869e-5
chr12:73630879:C:T	T	3.3670225437553e-6
chr12:73631428:A:G	G	3.42992954231795e-5
chr12:73633682:C:T	T	4.43922291636285e-5
chr12:73640737:G:A	A	-4.15289407696155e-5
chr12:73644340:C:T	T	-6.534349024274e-6
chr12:73658428:C:T	T	3.38628170538247e-5
chr12:73663324:C:T	T	3.74161505803789e-6
chr12:73663687:A:G	G	-1.2801736479546e-5
chr12:73664294:G:A	A	-6.50513567221477e-6
chr12:73669896:A:G	G	8.43437116361696e-5
chr12:73681130:T:C	C	-2.32559945940978e-5
chr12:73689997:A:C	C	2.51542050391103e-6
chr12:73694028:C:T	T	1.47710528948013e-5
chr12:73695616:T:C	C	-2.72050414367159e-6
chr12:73696283:T:C	C	-8.6186137511161e-5
chr12:73709387:G:A	A	-1.29540377677948e-6
chr12:73719248:A:G	G	-3.46591615028958e-6
chr12:73722484:C:A	A	-2.80646162073174e-5
chr12:73723130:C:T	T	6.04618302142108e-6
chr12:73730225:A:G	G	2.23842894099614e-5
chr12:73737149:G:T	T	1.68051868622208e-5
chr12:73738174:T:C	C	9.61369226872739e-6
chr12:73753110:G:A	A	-3.16443383481964e-5
chr12:73780693:G:A	A	-2.68222148656909e-5
chr12:73782785:A:C	C	-6.61295673189085e-5
chr12:73790906:T:C	C	1.33371829360179e-5
chr12:73813615:G:A	A	-5.98503568229076e-5
chr12:73848784:A:G	G	-8.77015219247552e-6
chr12:73852514:A:G	G	-2.01619100292044e-5
chr12:73870382:A:G	G	1.45578359922023e-6
chr12:73874269:T:G	G	-9.64796121646609e-6
chr12:73886474:C:T	T	1.07661023041981e-5
chr12:73890384:T:C	C	-6.9436952249602e-5
chr12:73893361:A:G	G	-5.57293225023656e-5
chr12:73913760:T:C	C	-3.39839696212051e-6
chr12:73932649:T:C	C	-1.74895193384231e-5
chr12:73933594:T:C	C	1.14019336241064e-5
chr12:73938040:C:T	T	-1.68279618980901e-5
chr12:73963836:G:A	A	2.45455053776639e-4
chr12:73984037:C:T	T	-1.78863984167582e-5
chr12:74000260:G:A	A	1.27862537806324e-5
chr12:74009120:T:C	C	-1.43937072050803e-5
chr12:74009200:A:G	G	-5.74962688187657e-6
chr12:74020824:T:C	C	6.1342622638843e-5
chr12:74023847:A:G	G	4.09591302426806e-6
chr12:74042883:C:T	T	3.1051935004816e-6
chr12:74048568:T:C	C	-1.45017370632982e-6
chr12:74051690:T:C	C	-2.72225851457288e-5
chr12:74054268:G:T	T	-2.69250363067488e-5
chr12:74072224:A:G	G	4.20398211686551e-5
chr12:74079975:T:G	G	-2.68203749934158e-5
chr12:74124048:T:C	C	4.86276864847374e-6
chr12:74162135:A:C	C	-1.78366780629106e-5
chr12:74167184:G:T	T	1.28798335214921e-6
chr12:74192430:T:G	G	-2.19366119979361e-6
chr12:74194671:T:C	C	4.09883981260945e-9
chr12:74202472:A:G	G	-1.7563073056724e-5
chr12:74203021:C:A	A	3.34409516420339e-6
chr12:74204325:C:T	T	4.00141827383494e-6
chr12:74208169:A:G	G	3.49478056273134e-6
chr12:74229445:T:C	C	-2.5394473291956e-5
chr12:74239769:T:C	C	1.53847494261922e-6
chr12:74242263:T:C	C	-1.92605431383894e-5
chr12:74288118:A:G	G	7.87156816608114e-6
chr12:74291024:C:T	T	1.25469874676063e-5
chr12:74291448:A:C	C	-2.5983643934335e-5
chr12:74292794:T:G	G	-1.26450121057396e-5
chr12:74295887:T:C	C	0.00116024698468954
chr12:74309644:G:A	A	0.00118897588921652
chr12:74311275:A:G	G	-5.68293060579684e-6
chr12:74316983:A:G	G	1.1134164487798e-6
chr12:74318539:C:T	T	-4.51179772827307e-6
chr12:74324129:A:G	G	9.27422169675119e-6
chr12:74325238:A:C	C	-1.57570031607722e-5
chr12:74333842:T:C	C	0.00118897588921652
chr12:74339267:A:G	G	-9.8234523274752e-5
chr12:74356078:T:C	C	4.05594018382742e-5
chr12:74364012:G:A	A	-1.0749156907903e-5
chr12:74367872:C:T	T	-3.58253597748681e-6
chr12:74375882:A:C	C	-4.65586978785784e-5
chr12:74390714:G:A	A	-1.43461299330722e-4
chr12:74394093:T:C	C	-6.68871901919423e-6
chr12:74419400:T:C	C	-3.74033667690589e-5
chr12:74432570:A:G	G	2.55791500067493e-5
chr12:74433642:C:T	T	5.01396534136531e-5
chr12:74433701:G:T	T	-6.9537628305545e-5
chr12:74441327:C:T	T	4.43816418724047e-5
chr12:74448971:C:A	A	-4.82655564589303e-5
chr12:74449974:T:C	C	-2.69328920442676e-6
chr12:74450916:C:T	T	-1.90530728572108e-5
chr12:74456426:A:C	C	-2.84370663963118e-6
chr12:74456786:G:A	A	-7.19267391130547e-6
chr12:74460970:A:C	C	-1.57302838349896e-5
chr12:74481465:A:G	G	1.8247768823426e-5
chr12:74481751:C:T	T	-1.42324745235365e-5
chr12:74493899:G:A	A	-3.86504171562891e-6
chr12:74494320:C:T	T	1.2414284979842e-6
chr12:74499354:C:T	T	-5.79807679362643e-5
chr12:74511691:T:G	G	4.3684461277976896e-06
chr12:74511770:C:T	T	6.23785524767853e-6
chr12:74513430:G:A	A	-7.91146111345e-5
chr12:74521185:C:T	T	6.87524517207513e-5
chr12:74532023:C:T	T	-7.56011643661521e-5
chr12:74540809:C:A	A	-1.07424783426916e-5
chr12:74542736:G:A	A	1.26294426409734e-5
chr12:74550383:A:C	C	1.04666921748172e-5
chr12:74554736:A:G	G	-1.68538657963833e-5
chr12:74563210:C:T	T	9.11326605125714e-6
chr12:74565702:A:G	G	-2.42958757037326e-5
chr12:74568935:T:G	G	-2.73383132468547e-5
chr12:74570410:G:A	A	7.56687777853068e-5
chr12:74578660:A:C	C	-2.999313847626e-5
chr12:74583005:A:G	G	1.17556671458006e-5
chr12:74591198:G:A	A	-1.59191587758444e-5
chr12:74592228:T:C	C	-1.37409922442073e-5
chr12:74596547:G:A	A	-6.68048839752592e-5
chr12:74598802:A:G	G	-2.64146231105721e-7
chr12:74603752:C:T	T	1.46997294836455e-5
chr12:74605018:C:T	T	1.97439717418673e-4
chr12:74614854:A:G	G	-3.05908061920511e-6
chr12:74621182:C:T	T	-1.70920903539288e-5
chr12:74640653:T:C	C	4.75621835447763e-5
chr12:74640971:A:G	G	3.23284556206756e-5
chr12:74661927:T:C	C	-1.32668911854427e-5
chr12:74672247:G:A	A	3.26031949942103e-6
chr12:74687262:T:C	C	-2.55193603061161e-5
chr12:74689117:C:T	T	-3.92228048827822e-5
chr12:74701254:C:T	T	-1.17462700533587e-5
chr12:74711279:G:A	A	-2.33346569303773e-5
chr12:74714528:G:A	A	-2.06423048592969e-5
chr12:74723229:A:G	G	3.52810183237587e-5
chr12:74725008:C:T	T	-2.60226384537512e-5
chr12:74725051:T:C	C	7.43827826495234e-5
chr12:74729617:C:A	A	-1.16334133966588e-5
chr12:74731668:G:T	T	5.27217955932252e-7
chr12:74756559:T:C	C	-2.71558090892917e-5
chr12:74768377:C:T	T	-2.53199292313846e-5
chr12:74779531:C:A	A	1.55646609196803e-6
chr12:74784751:A:G	G	-9.76914165081832e-6
chr12:74793711:G:A	A	-9.34339982345804e-5
chr12:74801464:C:T	T	7.41040813629919e-6
chr12:74821485:G:A	A	-9.29395553738556e-6
chr12:74851984:C:T	T	-2.11082145370375e-5
chr12:74853297:C:T	T	6.78234031974387e-5
chr12:74854945:C:T	T	2.11082145370375e-5
chr12:74861405:T:C	C	-1.14419868672385e-5
chr12:74865488:A:G	G	1.43701342873298e-7
chr12:74865876:T:C	C	7.02258608686413e-6
chr12:74873785:A:G	G	-1.44326086043697e-5
chr12:74898166:A:G	G	-2.11063784055671e-5
chr12:74913932:A:G	G	1.31898344172692e-5
chr12:74917142:A:G	G	1.26048653620404e-6
chr12:74917628:G:A	A	-8.8264504544120792e-06
chr12:74921732:G:A	A	-8.78426507506451e-6
chr12:74930457:C:T	T	-3.82552943666817e-5
chr12:74984588:C:T	T	5.59922786465939e-6
chr12:74986731:T:G	G	2.70620877493597e-5
chr12:74991317:C:T	T	-1.08922107403227e-5
chr12:74992928:T:G	G	2.72539779086288e-5
chr12:75009254:T:C	C	1.44250751185671e-5
chr12:75011837:C:T	T	1.44250751185671e-5
chr12:75025938:T:C	C	-2.67480599739107e-5
chr12:75026997:A:G	G	-1.24636910162773e-4
chr12:75027258:C:T	T	5.68708387077619e-6
chr12:75029917:G:A	A	-5.08211089850083e-6
chr12:75031749:T:G	G	-1.37633143548326e-4
chr12:75049508:C:T	T	9.94370176130772e-7
chr12:75051819:A:G	G	-7.92099841100151e-5
chr12:75052268:T:C	C	-1.50719362650966e-5
chr12:75053225:C:T	T	-2.23455262563662e-5
chr12:75054533:A:G	G	6.10442990928396e-5
chr12:75055333:A:G	G	-1.53377433538151e-5
chr12:75064384:T:C	C	1.12444500166547e-5
chr12:75075910:G:T	T	-8.51747771247963e-7
chr12:75082148:T:G	G	-5.32713697178814e-6
chr12:75085598:C:T	T	1.39862834531346e-5
chr12:75095477:C:T	T	-6.95112397456994e-6
chr12:75106252:A:G	G	-4.95631805318915e-6
chr12:75108393:T:C	C	-1.26934525523456e-5
chr12:75114515:C:T	T	-2.6962261872031e-5
chr12:75115254:A:G	G	-9.30170604629004e-6
chr12:75115870:G:A	A	-3.45673335936306e-6
chr12:75116635:T:C	C	1.9011766444957e-6
chr12:75119649:G:T	T	8.37392556943701e-6
chr12:75123258:C:T	T	-2.13527480338169e-5
chr12:75127126:A:C	C	-3.71246193619181e-5
chr12:75133035:C:T	T	-2.94364513699335e-5
chr12:75134831:A:G	G	-3.33666595168381e-5
chr12:75155905:G:A	A	-1.74448814502415e-5
chr12:75156490:G:A	A	8.85383391976967e-5
chr12:75162474:T:C	C	1.87163255677495e-5
chr12:75173897:C:A	A	1.09759770894987e-5
chr12:75173902:A:G	G	-2.67758159001288e-6
chr12:75181528:G:A	A	4.58551637734905e-8
chr12:75186924:A:G	G	1.28989255112762e-5
chr12:75199159:C:T	T	1.42002049926574e-5
chr12:75215625:C:A	A	4.92292745316727e-5
chr12:75234785:G:A	A	-9.1861932381931e-7
chr12:75236625:C:T	T	-7.48396065781288e-5
chr12:75237809:A:C	C	1.43162334916476e-4
chr12:75250898:C:T	T	-1.26757856464228e-4
chr12:75253363:A:G	G	-1.59537651323101e-5
chr12:75264789:G:A	A	-4.96573291560515e-5
chr12:75299188:T:G	G	-4.35712888145811e-5
chr12:75313616:A:G	G	2.23601278042153e-5
chr12:75318882:A:G	G	6.59824633770278e-6
chr12:75321550:C:A	A	4.14112988787824e-7
chr12:75329475:C:T	T	3.44982181739662e-4
chr12:75333865:C:A	A	-1.01187142470071e-5
chr12:75337159:G:A	A	-3.42820426448444e-5
chr12:75356733:A:G	G	2.64974960329856e-5
chr12:75366627:C:T	T	-1.129907858953e-5
chr12:75368795:C:T	T	2.76778439403448e-5
chr12:75391320:C:T	T	1.64439300184095e-5
chr12:75408862:G:T	T	1.17306378978244e-5
chr12:75425240:G:A	A	-2.86961369363828e-5
chr12:75426064:A:G	G	1.75585270633236e-5
chr12:75430203:G:T	T	6.60413540131444e-6
chr12:75447987:T:C	C	-5.73043234301067e-5
chr12:75455695:T:C	C	-6.1963950950913e-6
chr12:75468715:G:A	A	-1.1082718711877e-5
chr12:75473785:T:C	C	2.77359368952222e-5
chr12:75474169:A:G	G	4.05940831777064e-6
chr12:75474500:C:T	T	-2.0268013180305e-5
chr12:75478701:C:T	T	-1.33239652586353e-5
chr12:75478926:T:G	G	-4.74881651127007e-5
chr12:75490474:C:T	T	-2.3002582529484e-5
chr12:75499706:A:G	G	-2.22174966303207e-5
chr12:75502908:A:C	C	6.95458492956288e-6
chr12:75503336:C:T	T	-2.27405588485902e-6
chr12:75506602:C:T	T	-2.19280856371814e-5
chr12:75506808:A:G	G	-2.22174966303207e-5
chr12:75516527:A:G	G	-1.41461456087805e-5
chr12:75525913:T:C	C	-5.11871102509944e-7
chr12:75527372:A:G	G	-6.76431612764646e-7
chr12:75531996:G:A	A	1.22299701281004e-5
chr12:75543037:T:C	C	4.7948101201488e-5
chr12:75554903:C:T	T	-1.48133489868555e-5
chr12:75556322:G:A	A	-2.5103257597738e-6
chr12:75564165:C:T	T	-1.81004712491463e-6
chr12:75569132:A:G	G	-3.52353520981687e-6
chr12:75579177:G:A	A	9.8361555260493e-6
chr12:75590487:A:G	G	-2.01053733875727e-5
chr12:75597666:C:A	A	-3.20256336730718e-5
chr12:75599002:C:T	T	-1.94726421403848e-5
chr12:75603767:C:T	T	-9.30853002405903e-7
chr12:75623181:T:C	C	-1.34824855426762e-5
chr12:75628370:G:A	A	-1.33676549733164e-5
chr12:75629621:G:A	A	-1.33835915555714e-5
chr12:75630056:C:A	A	1.65848360461593e-5
chr12:75635199:A:G	G	7.77552482218142e-6
chr12:75637772:T:C	C	-1.70370565514244e-5
chr12:75639525:A:C	C	-1.03742264457143e-5
chr12:75641212:G:A	A	1.47989831018069e-5
chr12:75641665:C:A	A	-1.25633410573496e-5
chr12:75646614:C:T	T	-9.74434768872807e-6
chr12:75646864:G:A	A	-1.44255269695651e-5
chr12:75647387:C:A	A	2.4786608655938e-6
chr12:75647586:T:G	G	-1.52133254708817e-5
chr12:75647747:G:A	A	-1.73284437753038e-5
chr12:75648060:T:C	C	-1.02093724298256e-5
chr12:75648357:A:G	G	-3.59270702369573e-7
chr12:75648912:A:C	C	8.61379842088693e-6
chr12:75649282:C:T	T	7.59821261464318e-6
chr12:75649459:A:G	G	-6.40455238137689e-6
chr12:75655058:A:C	C	-2.36989348176677e-6
chr12:75658626:T:C	C	5.92903304105933e-6
chr12:75658743:A:G	G	-1.31511607660714e-5
chr12:75659417:C:T	T	1.71525943151766e-5
chr12:75659638:G:A	A	1.86207051865389e-7
chr12:75664031:G:A	A	9.77003752920271e-6
chr12:75666503:A:G	G	-3.92243665031754e-5
chr12:75667718:A:G	G	7.80570940489011e-5
chr12:75671510:A:G	G	-9.01934962747331e-6
chr12:75689122:A:G	G	2.30944810429803e-5
chr12:75690474:G:A	A	1.17194166077396e-5
chr12:75690845:T:C	C	-3.25688925032494e-5
chr12:75693312:C:T	T	4.89075858250532e-5
chr12:75693484:A:G	G	-7.69238728197541e-5
chr12:75693572:T:C	C	-3.84653653146719e-5
chr12:75697087:G:A	A	1.79447925742377e-6
chr12:75701726:G:A	A	7.27608427304632e-6
chr12:75702850:G:A	A	1.30658061041592e-5
chr12:75705761:T:C	C	9.33656125466866e-6
chr12:75705805:G:A	A	4.7434764535487e-6
chr12:75713071:A:G	G	2.56315734392765e-4
chr12:75713325:C:T	T	2.70786271770362e-5
chr12:75719956:A:G	G	8.86195357451408e-6
chr12:75720005:T:C	C	1.10852000793175e-5
chr12:75720674:G:A	A	9.3101662621994e-6
chr12:75721113:T:C	C	-8.74039485249306e-5
chr12:75722641:C:T	T	-2.37892657677331e-6
chr12:75724167:G:A	A	-8.20676968520173e-5
chr12:75724211:T:G	G	3.56382753727887e-5
chr12:75726035:C:A	A	7.46557046550555e-6
chr12:75732519:G:A	A	-1.55719350716809e-5
chr12:75733990:A:C	C	-1.54806657950997e-6
chr12:75735485:C:T	T	-1.81147704428254e-5
chr12:75735576:T:C	C	-1.38952104701258e-5
chr12:75735629:A:G	G	-7.03218247654041e-7
chr12:75736488:C:T	T	1.06728314094859e-6
chr12:75738970:T:G	G	-5.20499430005242e-5
chr12:75739695:G:A	A	-1.70281220509722e-5
chr12:75742189:G:T	T	1.85903368599584e-5
chr12:75745061:C:T	T	-4.17300394681503e-5
chr12:75750434:A:C	C	-2.88320541471044e-5
chr12:75754557:T:C	C	2.50032976928895e-5
chr12:75756518:T:C	C	-7.2239742837278e-5
chr12:75759240:T:G	G	-7.60823771945543e-5
chr12:75759607:C:T	T	1.17058071768348e-5
chr12:75761931:G:A	A	3.35097975652431e-5
chr12:75766320:T:C	C	-6.62898509364456e-6
chr12:75767970:G:A	A	-1.51037147189483e-5
chr12:75769305:C:T	T	3.31164914541148e-5
chr12:75773180:A:G	G	-2.15549821046798e-5
chr12:75774144:A:G	G	-9.24695231475159e-6
chr12:75774220:A:G	G	-5.87335728761443e-5
chr12:75781038:T:C	C	1.94564888040092e-5
chr12:75782031:T:C	C	-6.60324271136933e-5
chr12:75783378:A:G	G	-6.13410848837966e-6
chr12:75785211:C:A	A	1.19785312214121e-5
chr12:75787025:T:C	C	-3.31138576395005e-5
chr12:75792510:G:A	A	-5.21370593121269e-5
chr12:75792978:G:T	T	-2.22109044777949e-5
chr12:75793815:T:G	G	-1.96892092457559e-5
chr12:75805498:A:G	G	-8.29103272263258e-6
chr12:75810950:A:C	C	8.35609107454709e-7
chr12:75813238:T:C	C	3.03918738610252e-6
chr12:75816583:G:A	A	-8.11153077315381e-6
chr12:75817964:T:C	C	-8.08007591409682e-5
chr12:75818069:T:C	C	-6.15103523958148e-7
chr12:75818136:C:T	T	-8.1498894727463e-6
chr12:75818804:G:A	A	-5.12648165097735e-6
chr12:75821974:T:C	C	1.52449283881287e-6
chr12:75822462:T:G	G	-4.56950982533109e-7
chr12:75822703:G:A	A	-9.19104562736362e-7
chr12:75824811:T:C	C	2.41161775338317e-6
chr12:75826838:C:T	T	3.38626132983505e-6
chr12:75832050:T:C	C	2.42774381783378e-6
chr12:75833110:T:C	C	1.78475441755014e-5
chr12:75833472:T:G	G	-7.19937219108451e-6
chr12:75836955:C:T	T	-3.96015721909966e-6
chr12:75840546:T:C	C	2.45901821625119e-5
chr12:75842997:C:T	T	-5.43353693624504e-6
chr12:75844207:C:T	T	3.66730542502477e-6
chr12:75845737:C:A	A	-6.37592067105127e-6
chr12:75847358:C:T	T	1.61332191676563e-5
chr12:75847408:G:A	A	-1.07630796589554e-5
chr12:75847520:G:A	A	-7.4362163990379e-6
chr12:75848802:A:C	C	-7.47642325958174e-6
chr12:75849612:G:A	A	-1.27976325924907e-5
chr12:75850436:C:T	T	3.46056832764154e-9
chr12:75858982:A:G	G	-2.58248209725553e-6
chr12:75862468:G:A	A	2.40116805919644e-5
chr12:75864867:G:A	A	-1.37437251997408e-5
chr12:75865186:A:G	G	-7.00159378682483e-6
chr12:75867091:C:T	T	5.43962067781702e-6
chr12:75869709:G:A	A	2.43521034268918e-7
chr12:75879912:G:A	A	1.48755940410431e-6
chr12:75882642:T:C	C	8.8427409027031e-6
chr12:75884397:C:T	T	-1.61736722826557e-5
chr12:75885205:C:T	T	4.84018042106929e-5
chr12:75885447:T:G	G	6.53568615662405e-7
chr12:75886454:G:A	A	1.32007189668396e-4
chr12:75890569:C:T	T	-1.48752312353412e-5
chr12:75894105:T:C	C	5.31717062825403e-5
chr12:75896350:A:C	C	-2.32932903845526e-5
chr12:75899337:A:G	G	1.1315332376956e-6
chr12:75899479:C:A	A	-1.9967297701012e-6
chr12:75899880:G:A	A	-3.53069313747215e-6
chr12:75903512:C:T	T	-9.39914762988281e-6
chr12:75910850:A:G	G	2.66062958895545e-6
chr12:75918816:T:C	C	2.19395963791726e-5
chr12:75920656:G:A	A	-3.57110301028417e-5
chr12:75929211:C:A	A	2.15659946578549e-5
chr12:75929416:G:A	A	-1.93039681054812e-5
chr12:75932493:T:C	C	1.00877029977821e-5
chr12:75951560:A:G	G	-4.35303786260243e-5
chr12:75954842:A:G	G	3.2343303503644e-5
chr12:75955284:A:G	G	-5.02516985719105e-6
chr12:75960337:G:A	A	-5.59429675295417e-6
chr12:75962093:C:A	A	7.27943228017266e-6
chr12:75972075:T:C	C	-1.97305173898629e-5
chr12:75972113:G:A	A	1.47824642060164e-6
chr12:75972240:T:C	C	1.02812874220228e-4
chr12:75976138:T:C	C	3.45862288539799e-5
chr12:75976718:G:A	A	-8.31694538881384e-6
chr12:75995235:C:T	T	2.24486763380793e-6
chr12:75995754:G:A	A	-1.25108020000998e-5
chr12:75997068:C:T	T	-6.37530320063592e-6
chr12:76001099:C:T	T	-5.78392006206275e-5
chr12:76001845:T:C	C	-3.03857743972132e-6
chr12:76002344:A:C	C	7.00973752709419e-5
chr12:76006116:T:C	C	-1.06704090954409e-5
chr12:76006352:A:G	G	2.37285617560733e-6
chr12:76009144:T:C	C	4.21727984998463e-5
chr12:76009408:C:T	T	-5.31421264025901e-5
chr12:76010402:A:G	G	1.05331075945398e-4
chr12:76010768:A:G	G	2.18214541565202e-5
chr12:76012021:T:C	C	1.40552484281898e-5
chr12:76019714:G:A	A	-1.53935437012482e-5
chr12:76020538:A:C	C	-5.0171692522671e-5
chr12:76024777:C:T	T	-2.83672038325311e-6
chr12:76027869:C:T	T	-2.66518818875717e-5
chr12:76029219:T:C	C	2.28485523911131e-5
chr12:76031696:G:A	A	7.90987455414136e-6
chr12:76052528:T:G	G	-4.15310871699736e-6
chr12:76061934:T:C	C	4.24058450942701e-6
chr12:76067266:A:G	G	2.18242325608952e-5
chr12:76079215:A:C	C	-8.64344637384101e-5
chr12:76082857:A:C	C	-3.89146872833005e-6
chr12:76083176:A:G	G	2.29803120777659e-5
chr12:76089843:T:C	C	-2.68824854650032e-5
chr12:76099275:A:G	G	-1.15333465080085e-5
chr12:76113650:T:C	C	3.7642015141829e-5
chr12:76115262:G:A	A	-1.46740106059613e-5
chr12:76119995:A:C	C	-8.49520410281198e-6
chr12:76129144:G:A	A	4.88951365860195e-6
chr12:76129454:T:G	G	1.41368743803203e-5
chr12:76129652:A:C	C	-1.83043777685255e-5
chr12:76130523:T:C	C	-6.65383853025478e-5
chr12:76136402:C:T	T	2.0846894403285e-5
chr12:76137681:T:C	C	1.45351488178916e-5
chr12:76137715:A:G	G	1.45351488178916e-5
chr12:76146505:T:C	C	-6.9389699579356e-6
chr12:76149286:G:T	T	2.57384089321029e-5
chr12:76149666:T:C	C	1.97655675875945e-5
chr12:76153555:A:G	G	-3.36134625644097e-5
chr12:76160022:G:A	A	-5.27600175705334e-5
chr12:76171719:G:A	A	2.46754743290081e-5
chr12:76176991:A:G	G	-7.52251324225653e-6
chr12:76180078:C:T	T	-1.39590851361216e-4
chr12:76184058:G:A	A	4.72572315999495e-5
chr12:76202583:G:A	A	2.4800527313167e-5
chr12:76205983:G:T	T	-6.60060995434314e-6
chr12:76233363:C:T	T	-5.66033198863545e-6
chr12:76239459:C:T	T	1.03560084271337e-5
chr12:76246619:C:T	T	-1.0698742087881e-4
chr12:76249584:T:C	C	-3.268354342183e-6
chr12:76256676:T:C	C	-4.11222549472439e-6
chr12:76258257:G:A	A	1.86175487066606e-5
chr12:76259224:A:G	G	-3.93196484863023e-6
chr12:76269161:C:A	A	2.54966991305764e-6
chr12:76276775:C:T	T	3.00521798151595e-6
chr12:76285476:A:C	C	8.02608489552394e-7
chr12:76304732:G:A	A	5.16677646896506e-5
chr12:76307497:C:T	T	2.15242011338553e-5
chr12:76310841:G:A	A	7.93316397495829e-6
chr12:76319049:C:T	T	4.26660335802714e-6
chr12:76331029:T:G	G	-2.58553114367124e-6
chr12:76331425:A:G	G	4.16377303766751e-6
chr12:76333212:C:T	T	-2.63527887501875e-5
chr12:76336344:A:G	G	-1.95353332788727e-5
chr12:76346369:G:A	A	-8.87778555745903e-6
chr12:76361646:T:C	C	-6.94982836254145e-6
chr12:76376087:A:G	G	-3.81754047691252e-5
chr12:76387435:A:C	C	9.03622843175388e-6
chr12:76449687:A:G	G	1.34370572294692e-5
chr12:76460094:A:C	C	4.71506657026074e-5
chr12:76460377:T:C	C	5.89303628996204e-5
chr12:76462440:T:C	C	5.79303469109327e-6
chr12:76492095:G:T	T	-4.35620839183629e-6
chr12:76514504:C:T	T	8.74072535019814e-6
chr12:76525683:T:C	C	-3.0000504686785e-5
chr12:76547658:C:T	T	6.11558782225874e-5
chr12:76562207:G:A	A	1.45527896106736e-6
chr12:76570141:G:A	A	-1.13136784963398e-5
chr12:76582857:G:A	A	2.67437101185891e-5
chr12:76589045:A:C	C	-1.96702417915395e-5
chr12:76597505:A:G	G	4.08596271323211e-5
chr12:76600469:A:G	G	-6.87406335653494e-6
chr12:76615280:A:G	G	1.80372708527327e-6
chr12:76633677:A:G	G	-6.9231396177847e-6
chr12:76636284:T:C	C	2.01525998329768e-5
chr12:76644337:G:A	A	-2.53119269684614e-4
chr12:76652109:A:G	G	1.01809432764132e-6
chr12:76660315:C:T	T	-3.49820088902572e-4
chr12:76662930:A:G	G	2.01215961181332e-5
chr12:76672409:C:T	T	-1.601516502332e-5
chr12:76678297:A:G	G	2.17342339477478e-5
chr12:76680664:G:A	A	1.1062735869602e-5
chr12:76695101:A:G	G	1.99957111563507e-5
chr12:76698628:C:T	T	-8.245398850308e-7
chr12:76701921:C:T	T	1.61785041842093e-5
chr12:76704794:G:A	A	7.62733880798085e-6
chr12:76713478:C:T	T	-7.32775215816922e-6
chr12:76713558:A:C	C	-5.14760848816163e-6
chr12:76718230:T:G	G	-3.96683742107919e-5
chr12:76718590:A:G	G	-6.49195005488537e-5
chr12:76719504:C:T	T	1.07859887879231e-6
chr12:76743139:G:A	A	-1.8870004780998e-5
chr12:76750558:T:C	C	-2.3345599918298e-5
chr12:76761194:T:C	C	3.49804022682912e-6
chr12:76763583:C:T	T	1.47624649293698e-5
chr12:76765089:A:G	G	4.48715847006059e-5
chr12:76773589:T:C	C	1.96451102110307e-5
chr12:76778014:C:T	T	1.71220070084098e-6
chr12:76778598:G:A	A	-3.23825730836515e-5
chr12:76784609:A:G	G	-6.68663789580495e-6
chr12:76809228:G:A	A	9.29817432059452e-6
chr12:76811921:G:A	A	-2.84509477310327e-5
chr12:76822501:G:A	A	-2.26759204976204e-5
chr12:76829591:C:T	T	7.45073657271012e-6
chr12:76832905:C:T	T	-1.23208647709543e-5
chr12:76835042:G:A	A	-2.09603478210947e-5
chr12:76839670:G:A	A	1.84604292550206e-6
chr12:76839682:G:A	A	1.84604292550206e-6
chr12:76841988:A:G	G	1.21649878830814e-6
chr12:76845078:A:G	G	1.71775467423858e-5
chr12:76851969:A:G	G	6.57209918502396e-7
chr12:76875231:A:C	C	-1.32250085626336e-5
chr12:76875608:T:C	C	-6.71754289105411e-6
chr12:76879430:T:C	C	-4.83822461471014e-6
chr12:76887436:C:T	T	-4.44877753274867e-5
chr12:76889877:C:T	T	-2.68373984506771e-5
chr12:76894566:G:A	A	-5.32559603541566e-7
chr12:76896542:T:C	C	-4.97667612345262e-6
chr12:76907929:A:G	G	-1.28990861451708e-5
chr12:76919914:C:T	T	3.0147828487146e-5
chr12:76920211:G:A	A	-4.86229458289092e-5
chr12:76925275:A:C	C	1.71968522474597e-5
chr12:76931298:A:G	G	-2.62305166487172e-5
chr12:76936494:A:C	C	2.62594687380805e-5
chr12:76937896:C:T	T	-7.15742640521542e-5
chr12:76963819:G:T	T	4.46181714369133e-5
chr12:76987751:G:A	A	2.00260115017759e-5
chr12:76988383:A:G	G	-5.24985062259449e-5
chr12:76996549:A:G	G	-3.6049104997089e-5
chr12:77001861:A:G	G	2.40821519152255e-5
chr12:77002949:G:A	A	-3.33078355051605e-6
chr12:77003458:C:T	T	-6.4996584570119e-6
chr12:77003918:A:G	G	-1.99431391362739e-5
chr12:77010739:A:G	G	-3.27653557726647e-5
chr12:77010742:A:G	G	1.51946354359432e-6
chr12:77013675:T:G	G	3.18360251213655e-5
chr12:77016189:A:G	G	-1.23358504506084e-4
chr12:77017236:A:G	G	1.0690391595688499e-05
chr12:77017954:G:A	A	2.49711945097886e-5
chr12:77027307:C:T	T	-2.81163646749016e-6
chr12:77027998:A:C	C	2.34164321163595e-5
chr12:77031962:C:T	T	-3.60240039579614e-6
chr12:77032077:T:C	C	3.51798271296689e-5
chr12:77037061:C:T	T	6.46209400204494e-5
chr12:77038743:T:C	C	-5.89526122742183e-7
chr12:77038907:G:A	A	2.26479047318762e-5
chr12:77041213:C:T	T	8.6159310097174e-6
chr12:77042264:T:C	C	-1.13283610932866e-5
chr12:77042368:C:T	T	-1.43538824227877e-6
chr12:77043454:A:C	C	8.07896484495091e-6
chr12:77043940:C:T	T	1.57713237143947e-6
chr12:77049511:G:T	T	1.1671050752716e-6
chr12:77049909:T:C	C	5.27400406497264e-7
chr12:77053104:T:C	C	-1.71667013593002e-5
chr12:77054785:A:G	G	-4.02307103123501e-5
chr12:77056010:A:G	G	-1.69469148707033e-6
chr12:77062249:T:G	G	3.7055693108463e-5
chr12:77063533:A:G	G	-3.14304667558266e-5
chr12:77070558:G:A	A	-2.31146704550798e-5
chr12:77073269:T:C	C	-8.32630792628789e-6
chr12:77075073:T:C	C	8.42825062793127e-6
chr12:77076183:T:C	C	2.23050356362272e-5
chr12:77077621:A:G	G	1.33176516195077e-5
chr12:77098294:G:A	A	1.48424480683031e-5
chr12:77106531:C:T	T	4.391048850905e-6
chr12:77108129:T:C	C	9.56483766187443e-7
chr12:77121445:A:G	G	1.23962263265669e-5
chr12:77135124:T:C	C	1.77239749440015e-5
chr12:77151649:A:G	G	1.70901562365081e-5
chr12:77152279:C:T	T	2.03703254870986e-5
chr12:77158287:G:T	T	2.05981273086813e-5
chr12:77162647:A:G	G	3.63771120419113e-5
chr12:77186053:A:G	G	1.25876820092314e-5
chr12:77193879:G:A	A	8.02517458078294e-6
chr12:77197569:G:T	T	-9.09554226695131e-6
chr12:77197636:T:G	G	1.42638307147046e-5
chr12:77199624:G:T	T	1.13927134099466e-6
chr12:77199799:C:T	T	1.95375012725138e-5
chr12:77199987:A:G	G	6.20466305083704e-6
chr12:77203441:T:C	C	3.92647697907116e-5
chr12:77204328:A:G	G	1.13927134099466e-6
chr12:77217989:G:A	A	-1.03060704683791e-5
chr12:77218396:C:T	T	-2.80810997672831e-5
chr12:77221741:A:G	G	-1.63493386707412e-5
chr12:77224220:T:C	C	-1.08837021952896e-5
chr12:77235425:C:T	T	2.25600395968869e-5
chr12:77235494:A:G	G	-1.37209832916008e-7
chr12:77235567:C:T	T	-3.63474204591122e-6
chr12:77242620:T:C	C	-1.42080129732263e-5
chr12:77246805:G:T	T	-1.84536139296143e-5
chr12:77248904:C:T	T	2.20812681803619e-5
chr12:77251511:G:A	A	3.36564887912351e-4
chr12:77254157:G:T	T	1.32403282510165e-5
chr12:77258684:A:G	G	-3.57814959718812e-5
chr12:77258963:G:A	A	-3.0306972074059e-5
chr12:77266233:A:G	G	-2.52366437720912e-5
chr12:77271314:T:C	C	-2.59937018318866e-5
chr12:77277487:T:C	C	-3.85412622327957e-5
chr12:77279266:A:C	C	-1.98720781585843e-5
chr12:77286316:A:G	G	-1.03216842097421e-5
chr12:77293604:C:T	T	-4.95982832002103e-6
chr12:77293766:T:C	C	-3.64870806170112e-5
chr12:77301298:C:T	T	-2.51601394380125e-5
chr12:77322766:C:T	T	-1.56447363415717e-5
chr12:77328329:T:G	G	4.39032286785437e-8
chr12:77329797:A:G	G	1.22178952677267e-5
chr12:77335605:C:T	T	-2.93122565425401e-6
chr12:77344225:G:A	A	-1.57331520140879e-5
chr12:77346185:A:G	G	-1.12879715880238e-5
chr12:77349719:C:T	T	2.44164698165381e-7
chr12:77349876:G:A	A	-2.67431039445445e-5
chr12:77354715:T:G	G	2.95712691722418e-5
chr12:77359501:C:T	T	-4.24211540463646e-5
chr12:77363232:T:G	G	6.9259297866311e-5
chr12:77364121:C:T	T	-1.42555608290743e-5
chr12:77376117:C:T	T	8.18692777861514e-5
chr12:77377355:C:T	T	2.40781540879704e-5
chr12:77388653:T:G	G	4.99058709830265e-5
chr12:77404231:C:T	T	1.55848811272987e-5
chr12:77409306:A:G	G	2.28578401491798e-5
chr12:77412906:T:C	C	1.46528424590589e-5
chr12:77419787:A:G	G	-3.74972523406261e-5
chr12:77422166:C:T	T	4.0591113542101e-5
chr12:77422387:G:T	T	-7.95005453625193e-6
chr12:77430744:T:C	C	1.58215057177354e-5
chr12:77433190:T:C	C	1.12851795131509e-5
chr12:77434307:C:T	T	-7.07373320973627e-5
chr12:77435638:T:C	C	1.94058348475392e-5
chr12:77441666:G:T	T	-4.17497127805758e-5
chr12:77446035:G:A	A	-6.69966412530473e-5
chr12:77455373:C:A	A	4.3320385234686e-6
chr12:77457334:T:C	C	4.9341089649671e-6
chr12:77458337:C:A	A	1.80544227892253e-5
chr12:77465795:C:T	T	1.13085299017802e-5
chr12:77473020:A:G	G	-1.53138287373289e-6
chr12:77479474:A:G	G	1.3919751448559e-5
chr12:77480031:A:G	G	1.37753076571227e-4
chr12:77493079:G:A	A	1.42293631536172e-4
chr12:77494512:A:C	C	-2.73003472577029e-6
chr12:77499079:A:G	G	1.07807670793705e-5
chr12:77503292:C:T	T	9.39777777025654e-6
chr12:77504836:T:G	G	-2.44522409938271e-5
chr12:77504856:C:A	A	-2.62754442114576e-5
chr12:77505730:G:A	A	-3.5748925338328e-5
chr12:77510297:T:C	C	-4.08266976388896e-5
chr12:77515865:T:G	G	-5.67922034484645e-5
chr12:77540523:G:T	T	-2.69962277556711e-5
chr12:77545109:T:C	C	-8.18414121409848e-6
chr12:77549238:A:G	G	-2.15127696865089e-5
chr12:77553002:C:A	A	-2.44882349094739e-5
chr12:77553021:T:G	G	-3.68210733129986e-5
chr12:77555375:C:T	T	-2.85293734756103e-5
chr12:77555456:G:T	T	-3.68859147195304e-5
chr12:77564669:A:G	G	1.22307332393668e-6
chr12:77575661:A:C	C	1.41181847650432e-5
chr12:77576312:G:A	A	2.10951558626583e-4
chr12:77580398:G:A	A	3.69059357973156e-5
chr12:77588521:G:T	T	3.65410370782179e-5
chr12:77588867:G:T	T	-3.73253863045675e-7
chr12:77592680:T:C	C	-5.86254304065119e-6
chr12:77595424:G:A	A	-4.40067936213802e-5
chr12:77600242:C:T	T	-1.99442487535161e-4
chr12:77600817:G:T	T	-1.6063996142112e-4
chr12:77601728:C:T	T	-1.92064052745109e-5
chr12:77606813:G:A	A	-1.47153491046209e-4
chr12:77608959:G:A	A	-1.33319930365122e-6
chr12:77612265:T:G	G	-2.35570248193201e-5
chr12:77626929:A:G	G	-1.78849756650866e-4
chr12:77638265:A:C	C	-7.57565910945447e-6
chr12:77639038:G:T	T	-6.12077146006901e-6
chr12:77643257:T:C	C	1.84395949583554e-6
chr12:77662616:T:C	C	-3.0288496197446e-6
chr12:77667132:G:A	A	1.19705961765142e-5
chr12:77669056:G:A	A	-1.9621872553281e-5
chr12:77679614:G:A	A	1.16720046327428e-5
chr12:77681029:C:T	T	4.24955673844563e-5
chr12:77681717:C:T	T	1.64278174363683e-5
chr12:77684260:C:T	T	-2.90836869249291e-5
chr12:77685110:C:T	T	4.91553599641475e-5
chr12:77693238:C:T	T	-3.8481381847898e-5
chr12:77696798:C:A	A	9.26633568249898e-6
chr12:77699794:T:C	C	5.50861810189163e-5
chr12:77701239:T:C	C	-3.59959114231904e-5
chr12:77711125:A:C	C	2.00016799461441e-5
chr12:77721173:A:C	C	4.93321342297851e-6
chr12:77721801:G:A	A	-2.8283693595741e-6
chr12:77728123:G:A	A	-5.33073219771894e-5
chr12:77730799:A:G	G	2.63067100704345e-5
chr12:77733679:C:T	T	6.90193398257701e-5
chr12:77736119:A:G	G	1.56532793045509e-5
chr12:77752382:G:A	A	-7.1430565844567e-5
chr12:77761019:G:A	A	-5.60589738933356e-5
chr12:77774933:G:A	A	2.64960997361737e-5
chr12:77779097:G:T	T	1.2896835587666e-5
chr12:77783172:A:G	G	-2.69751739685945e-5
chr12:77783893:T:G	G	-1.05696120292806e-5
chr12:77787292:A:C	C	-1.56204134734957e-5
chr12:77800480:T:G	G	2.84434785778367e-6
chr12:77816414:G:T	T	7.40656178415232e-6
chr12:77817290:C:T	T	-3.69885830727431e-6
chr12:77818753:C:T	T	-5.4013130157889e-6
chr12:77826873:A:G	G	1.10753040471001e-6
chr12:77831594:A:G	G	-4.42399118582293e-5
chr12:77834892:A:G	G	-3.0178760660471e-5
chr12:77835594:C:A	A	-2.39347616139778e-5
chr12:77835856:G:A	A	-2.35916518129346e-5
chr12:77846536:A:G	G	1.43893900864386e-5
chr12:77846860:T:C	C	7.41821515968812e-6
chr12:77852960:G:A	A	2.00715577482827e-5
chr12:77860111:A:G	G	4.45223628068871e-7
chr12:77862728:T:C	C	-2.22988914978965e-5
chr12:77870518:C:T	T	-2.76690336111864e-5
chr12:77880488:G:A	A	2.32612826722399e-5
chr12:77884688:G:A	A	-1.81449112975607e-5
chr12:77886960:T:C	C	2.48240071737202e-5
chr12:77888021:T:G	G	1.975329659571e-5
chr12:77894807:C:T	T	-1.62577230688232e-5
chr12:77895031:T:C	C	-2.22320430112259e-6
chr12:77898981:G:A	A	-1.05524610943449e-4
chr12:77899380:C:T	T	-2.33437457513456e-5
chr12:77910755:G:T	T	8.18457235379598e-6
chr12:77915562:A:C	C	8.05869542293747e-6
chr12:77934254:C:T	T	1.91372674661676e-5
chr12:77940414:A:G	G	1.2769131383131e-5
chr12:77940739:G:A	A	1.00502028298555e-4
chr12:77948216:T:C	C	6.34209426714273e-6
chr12:77959650:T:G	G	1.62943303825806e-5
chr12:77960248:A:G	G	-1.37289212759784e-5
chr12:77962254:A:G	G	-1.55670561594552e-5
chr12:77963682:T:C	C	-2.19278728956504e-5
chr12:77967217:C:T	T	1.05319517978534e-5
chr12:77972692:T:C	C	-1.27896699041106e-5
chr12:77975884:G:A	A	5.47802020944211e-6
chr12:77976045:A:G	G	3.04512239514385e-6
chr12:77982621:G:A	A	1.49987480363911e-5
chr12:77982744:G:T	T	2.79998400145427e-5
chr12:77993577:C:T	T	-1.54940473464759e-5
chr12:77996300:A:G	G	1.38928167876577e-5
chr12:78008315:T:G	G	2.60817238921112e-5
chr12:78008787:A:G	G	4.35779100883812e-5
chr12:78012811:G:T	T	2.60604156802444e-5
chr12:78014270:A:G	G	3.52390071784865e-5
chr12:78014990:A:G	G	4.34945397494421e-5
chr12:78018443:G:A	A	5.96626550391924e-5
chr12:78019826:C:A	A	-2.43097430224443e-6
chr12:78020074:G:A	A	2.06681282512698e-5
chr12:78026487:T:G	G	1.74480243118657e-5
chr12:78026803:C:T	T	1.45251135806342e-6
chr12:78028270:T:C	C	2.35822750377641e-5
chr12:78033238:C:T	T	4.95808029666247e-5
chr12:78034124:G:A	A	1.41311022793015e-5
chr12:78037470:T:C	C	3.16136663850213e-5
chr12:78037713:C:A	A	-1.90557241965046e-5
chr12:78052409:A:G	G	7.18397059736567e-6
chr12:78055107:A:G	G	2.89098101942423e-6
chr12:78056954:T:C	C	-1.78683880116546e-5
chr12:78063891:T:C	C	-5.87448429547334e-5
chr12:78064298:T:C	C	2.55759489963754e-5
chr12:78064939:T:C	C	-4.46751347058885e-5
chr12:78076488:T:C	C	-3.38951017496815e-5
chr12:78076827:C:T	T	-4.91801766129684e-5
chr12:78084127:T:G	G	-1.23754305623569e-5
chr12:78086497:A:G	G	-1.32288258981948e-5
chr12:78088493:G:T	T	1.7164346847487e-5
chr12:78092214:G:A	A	1.948523863294e-6
chr12:78093141:A:G	G	-1.598506106085e-5
chr12:78094592:A:G	G	-2.75619442587912e-5
chr12:78095219:A:C	C	-1.01788001629183e-6
chr12:78095652:G:A	A	8.29211928067713e-6
chr12:78096100:A:G	G	-9.25096925349657e-6
chr12:78109986:G:A	A	2.07525111868928e-5
chr12:78117957:T:C	C	-9.25543321917693e-6
chr12:78118961:T:C	C	2.34406565725485e-5
chr12:78123486:T:C	C	3.5438927043632e-6
chr12:78128356:G:A	A	4.75320082762435e-6
chr12:78130725:G:A	A	2.69476029018337e-5
chr12:78134272:A:G	G	4.74305867436331e-6
chr12:78138912:A:G	G	5.46292073488487e-6
chr12:78138958:A:G	G	-1.90981530900608e-5
chr12:78144388:T:C	C	-1.8984734805744e-5
chr12:78148919:T:C	C	-2.01048991767461e-5
chr12:78150517:T:C	C	-3.04092541337115e-5
chr12:78160841:T:C	C	-2.91236572633374e-6
chr12:78161062:C:T	T	4.00183093524344e-6
chr12:78161999:T:C	C	1.26483152547406e-5
chr12:78166866:A:C	C	8.13019737455823e-6
chr12:78167971:T:C	C	8.62796074624593e-5
chr12:78168907:A:G	G	-1.31014407999909e-5
chr12:78177710:T:C	C	5.69886832566595e-7
chr12:78178122:A:G	G	-2.19083220869032e-6
chr12:78178875:A:G	G	5.02805244052351e-6
chr12:78183975:T:G	G	7.17356579754491e-6
chr12:78185237:G:A	A	-6.92916741426957e-6
chr12:78185928:C:T	T	-7.06196177816029e-6
chr12:78189679:G:A	A	1.50606015909662e-5
chr12:78194503:G:A	A	-9.55653847609604e-6
chr12:78195595:C:A	A	-1.20589713409428e-5
chr12:78195713:C:A	A	-7.89077039460282e-6
chr12:78197469:C:A	A	-1.31165445015024e-5
chr12:78208198:A:G	G	-1.99665896989028e-8
chr12:78209463:T:C	C	-9.50548270580118e-6
chr12:78211848:C:T	T	-1.25379409087197e-6
chr12:78213597:T:C	C	-9.53925485555673e-6
chr12:78218053:T:C	C	-1.44930861973401e-5
chr12:78220157:T:C	C	9.55031197180943e-6
chr12:78221361:A:G	G	7.27113877311157e-6
chr12:78221868:G:A	A	-9.81910486704286e-6
chr12:78224023:A:G	G	-2.70204985676046e-5
chr12:78224783:T:C	C	-1.98258106046852e-6
chr12:78226241:T:C	C	-1.40455758477052e-5
chr12:78228421:T:C	C	2.90417047866142e-5
chr12:78233609:T:G	G	4.12886972655734e-5
chr12:78241149:C:T	T	1.08034570504807e-7
chr12:78242270:T:C	C	1.71332934972927e-6
chr12:78246446:C:A	A	2.23779174820557e-6
chr12:78249080:A:G	G	-1.58859702791041e-5
chr12:78249710:G:A	A	4.55425207138512e-6
chr12:78254624:A:G	G	-4.52955728689039e-6
chr12:78265914:T:C	C	1.06726633364489e-4
chr12:78302352:G:A	A	-3.83147242574405e-5
chr12:78317311:A:G	G	1.9085407355479e-6
chr12:78328917:T:G	G	2.02462907387862e-5
chr12:78332896:T:G	G	1.87521469639243e-5
chr12:78341865:C:T	T	2.76036038281584e-5
chr12:78342691:G:A	A	-5.91634843371468e-5
chr12:78343017:G:A	A	1.25074749038796e-5
chr12:78344470:G:A	A	1.00788615844542e-5
chr12:78344488:C:T	T	3.53829654709051e-5
chr12:78346024:A:C	C	8.73650404102411e-6
chr12:78354234:G:A	A	-1.33991916126178e-5
chr12:78358362:G:A	A	-1.01335120194984e-5
chr12:78363433:G:A	A	-3.67810630044468e-5
chr12:78367646:G:T	T	-1.14498638311608e-6
chr12:78370822:C:T	T	4.19281733553276e-6
chr12:78374310:A:G	G	2.43791327910108e-6
chr12:78382591:A:C	C	-2.1170563672406e-5
chr12:78382817:C:T	T	-2.29875464401735e-5
chr12:78390734:G:T	T	7.98098194644156e-5
chr12:78397560:T:C	C	-1.55422459370761e-5
chr12:78411079:G:A	A	2.41818318749754e-6
chr12:78421812:G:A	A	-4.48772292360971e-5
chr12:78421992:G:A	A	1.77137579417914e-5
chr12:78426166:T:C	C	-8.48763058568452e-6
chr12:78431724:T:C	C	-9.15694160970062e-6
chr12:78435490:T:C	C	-7.27698779091226e-6
chr12:78437616:A:G	G	1.1523466529058e-5
chr12:78439046:G:A	A	-1.51917446566766e-5
chr12:78439937:T:C	C	-6.87778342870042e-6
chr12:78444449:G:A	A	-2.49836468063477e-6
chr12:78445377:A:G	G	-6.59706957371664e-6
chr12:78446146:T:C	C	1.22551630099227e-6
chr12:78450700:A:G	G	1.39563355449172e-6
chr12:78453908:A:G	G	1.77031176616783e-5
chr12:78455084:T:C	C	2.97570522253637e-5
chr12:78464819:G:T	T	2.78922363281815e-5
chr12:78468121:T:C	C	4.97891223914469e-5
chr12:78470177:G:A	A	3.19888348440147e-5
chr12:78475199:T:C	C	-8.60912045198634e-6
chr12:78484108:T:G	G	8.57571112888037e-5
chr12:78486664:C:T	T	-3.40459966133976e-5
chr12:78487730:C:T	T	-9.95701544769601e-6
chr12:78489585:C:T	T	-6.75856794380696e-6
chr12:78492960:C:T	T	-7.00350753561301e-6
chr12:78495971:C:T	T	-9.56417322004625e-6
chr12:78500604:G:A	A	3.65541851108819e-5
chr12:78503621:C:T	T	-8.51060537922935e-6
chr12:78536580:T:G	G	5.45884278663098e-6
chr12:78543429:G:A	A	-3.7106350907677e-5
chr12:78546379:C:T	T	4.1760133984205e-7
chr12:78558558:A:C	C	-5.39030662513607e-5
chr12:78561614:A:G	G	8.37769667528238e-7
chr12:78572008:C:T	T	9.3608497273098e-6
chr12:78595216:C:T	T	-7.59867344825817e-7
chr12:78596702:A:G	G	-6.05431625603161e-6
chr12:78598360:C:T	T	1.59501710184524e-6
chr12:78607218:G:A	A	-2.47689304047041e-6
chr12:78607697:G:A	A	2.64480406979648e-6
chr12:78611018:G:A	A	2.64480406979648e-6
chr12:78627226:T:C	C	-5.56342233467252e-6
chr12:78630944:C:T	T	2.09351192541967e-5
chr12:78634615:C:T	T	-3.38113857543594e-5
chr12:78660000:C:T	T	-1.00117592534286e-5
chr12:78660483:T:C	C	-3.23371321669169e-6
chr12:78661152:A:C	C	-3.9113667856702e-5
chr12:78661603:A:G	G	1.98488746036809e-5
chr12:78663891:T:C	C	7.56893968601375e-5
chr12:78666351:G:A	A	2.57838548086836e-6
chr12:78669665:C:T	T	1.96408650596053e-5
chr12:78702119:A:G	G	1.19777443097581e-5
chr12:78723071:G:A	A	1.4604728313991e-6
chr12:78726166:C:T	T	-4.42710354168799e-5
chr12:78784023:G:T	T	1.07654411703618e-6
chr12:78792559:G:A	A	-1.21191564100597e-5
chr12:78806104:C:T	T	-7.72738196396876e-6
chr12:78807293:A:G	G	-1.8407384418515e-5
chr12:78810194:T:C	C	-3.96564696280309e-5
chr12:78810609:C:A	A	-7.14959695362835e-5
chr12:78820676:A:G	G	-5.06385053340293e-5
chr12:78830002:C:A	A	9.23970613915967e-5
chr12:78830175:A:G	G	-2.23391036324453e-5
chr12:78836654:G:A	A	-4.5031848335129e-5
chr12:78858343:T:C	C	-1.07875762546237e-5
chr12:78858515:G:A	A	-2.40488518068293e-5
chr12:78871263:A:G	G	2.42642410558484e-5
chr12:78873956:G:T	T	1.84711001199612e-6
chr12:78877579:A:G	G	1.44482831856977e-6
chr12:78879810:C:T	T	9.41085643610228e-5
chr12:78881264:G:A	A	-1.15152511468845e-5
chr12:78881274:C:T	T	1.30045501695004e-5
chr12:78896790:T:C	C	-1.1392889454851e-5
chr12:78897931:C:T	T	1.74909387703947e-5
chr12:78903947:A:G	G	1.41371557630621e-5
chr12:78906589:G:A	A	-4.51925753294305e-5
chr12:78909915:T:C	C	-6.0559378669445e-5
chr12:78920920:C:T	T	1.41088766729616e-6
chr12:78920945:T:G	G	-3.2823778234073e-5
chr12:78921043:C:T	T	1.05986310612776e-5
chr12:78921063:A:G	G	-9.48348261666905e-6
chr12:78925530:A:G	G	2.23236650030783e-5
chr12:78930263:T:C	C	-6.70653996181122e-6
chr12:78932927:C:T	T	-1.46437549296058e-5
chr12:78944884:G:A	A	-8.2321912394947e-7
chr12:78947352:G:A	A	-7.1175392671478e-6
chr12:78947366:G:A	A	-8.86955345609306e-6
chr12:78951046:G:A	A	-5.48823895620059e-6
chr12:78967977:C:T	T	1.17224539271537e-5
chr12:78970322:T:G	G	-1.35436740952414e-5
chr12:78972478:G:T	T	-1.28351235710798e-5
chr12:78988187:A:G	G	3.64121468538911e-5
chr12:78989793:A:G	G	4.02926189239843e-5
chr12:78997653:C:T	T	9.71218566621957e-6
chr12:79032916:T:C	C	2.75018915778354e-5
chr12:79036547:A:G	G	1.15893760666825e-5
chr12:79038066:G:T	T	5.34423819817615e-5
chr12:79047591:G:A	A	-3.68424715187672e-7
chr12:79048048:A:G	G	-5.49235657964147e-5
chr12:79061202:C:T	T	1.90900013038201e-5
chr12:79066633:C:T	T	-1.57386013526084e-5
chr12:79066963:G:T	T	5.49979178360118e-5
chr12:79067303:T:C	C	-8.6045486658373e-6
chr12:79079012:C:A	A	7.58011869277552e-6
chr12:79080049:G:A	A	-8.53632870439967e-6
chr12:79087517:T:C	C	7.57273519345689e-6
chr12:79087591:G:A	A	7.57273519345689e-6
chr12:79088945:G:T	T	6.25919318462355e-6
chr12:79090354:A:G	G	4.2872705769648e-6
chr12:79142269:C:T	T	6.06048731278218e-5
chr12:79144624:G:T	T	-1.21480757390006e-5
chr12:79162299:T:C	C	-7.04925882474719e-6
chr12:79168580:C:T	T	1.10691001992456e-5
chr12:79174096:T:C	C	1.59508043090706e-5
chr12:79198605:C:T	T	-1.69476022625797e-5
chr12:79215874:A:C	C	6.17042748386091e-6
chr12:79216965:C:A	A	-9.93212251312649e-6
chr12:79267613:T:G	G	-2.73216881372696e-5
chr12:79288239:T:C	C	1.69476552892207e-5
chr12:79292133:C:A	A	6.89529953285663e-6
chr12:79308238:G:A	A	-3.75506191817551e-6
chr12:79324433:C:T	T	-2.87496430014567e-5
chr12:79326046:G:A	A	-2.75507388459989e-5
chr12:79326731:G:A	A	-1.61439178786829e-5
chr12:79327533:C:T	T	4.0672690072565e-5
chr12:79331026:T:C	C	1.05989063753324e-5
chr12:79335354:C:T	T	5.76535539141848e-5
chr12:79337089:A:C	C	5.79235732364135e-5
chr12:79373855:C:T	T	1.21493293518677e-5
chr12:79381468:G:T	T	-2.17583203254248e-5
chr12:79381725:G:A	A	-5.08196419276256e-5
chr12:79403664:G:A	A	3.23093904452959e-4
chr12:79408522:T:C	C	6.43868450119685e-5
chr12:79411416:A:C	C	1.04495245203853e-4
chr12:79438197:G:A	A	-7.01853533075494e-5
chr12:79442724:G:A	A	1.26907954273479e-5
chr12:79443199:T:G	G	2.01962953879077e-5
chr12:79444972:C:A	A	1.79155799678937e-4
chr12:79456011:G:A	A	6.05287198550207e-5
chr12:79476346:C:T	T	8.99080854813035e-6
chr12:79476435:C:T	T	5.50419329860194e-5
chr12:79515194:C:T	T	-6.30176076228878e-5
chr12:79519465:C:T	T	1.37795882180587e-5
chr12:79525978:G:A	A	1.45656670493824e-4
chr12:79531072:T:C	C	1.4896777891921e-5
chr12:79546412:A:G	G	-3.69219404028065e-6
chr12:79566982:T:C	C	4.08461506142341e-5
chr12:79646354:T:G	G	-5.78599002695151e-6
chr12:79668450:A:G	G	3.21717496873968e-6
chr12:79725772:A:G	G	-8.93798960420849e-5
chr12:79727299:C:T	T	-1.00410453513898e-5
chr12:79739290:T:G	G	1.61752153079849e-5
chr12:79750868:T:G	G	-9.48741328585678e-6
chr12:79751551:T:C	C	1.65500664512857e-5
chr12:79787250:G:A	A	1.96385679776264e-5
chr12:79875289:T:G	G	7.46396987743388e-5
chr12:79880393:A:G	G	-3.19647657730201e-5
chr12:79896609:G:A	A	-7.42270874243919e-6
chr12:79937407:C:A	A	-1.97628451985825e-5
chr12:79947617:G:A	A	-7.6756867968762e-7
chr12:79950043:A:G	G	-9.82430181747197e-6
chr12:79981284:T:C	C	-8.65778997940949e-5
chr12:79990117:A:G	G	-8.45066806787217e-5
chr12:80018192:T:C	C	-1.19849146293932e-5
chr12:80021109:G:A	A	-2.22045752024143e-5
chr12:80027116:C:A	A	-2.32569373006238e-5
chr12:80031824:C:T	T	-1.75931615026762e-5
chr12:80035610:C:A	A	-9.83457990172295e-6
chr12:80038767:G:T	T	1.1209138270939e-5
chr12:80041600:A:G	G	-1.85701641786886e-5
chr12:80045071:A:G	G	-9.52480198917747e-6
chr12:80053620:C:T	T	-2.86387185172079e-5
chr12:80055495:C:A	A	-1.56897479871602e-5
chr12:80056758:C:T	T	-3.02310394744158e-5
chr12:80059561:C:T	T	4.57007802513631e-6
chr12:80068482:A:G	G	3.08501831495703e-6
chr12:80069304:G:A	A	1.72203456446098e-6
chr12:80092101:T:C	C	2.55624626923191e-5
chr12:80092602:G:A	A	-8.65492538405186e-5
chr12:80093180:C:T	T	3.0479376674142e-5
chr12:80100730:A:C	C	-4.6013214427868e-5
chr12:80117243:G:A	A	-8.2420818942451e-5
chr12:80118078:T:C	C	1.47516499849788e-5
chr12:80141204:G:A	A	2.25245018386705e-5
chr12:80142650:C:A	A	2.50134914860169e-5
chr12:80163569:G:A	A	2.10714399824287e-5
chr12:80165539:A:G	G	1.51026757024024e-5
chr12:80166901:T:C	C	-1.26975900041145e-5
chr12:80169515:G:A	A	3.39033532663674e-6
chr12:80176200:T:C	C	1.27242798475164e-5
chr12:80178657:T:C	C	2.06864743092602e-5
chr12:80200927:G:A	A	6.40984958253414e-5
chr12:80201796:A:G	G	2.07851072237368e-5
chr12:80203971:T:C	C	6.29612890684936e-6
chr12:80204064:C:T	T	9.1714462910604e-6
chr12:80221071:G:A	A	-5.53453516579404e-6
chr12:80222475:A:G	G	-5.04920110497192e-6
chr12:80262054:G:A	A	-2.3056070247717e-5
chr12:80273431:G:A	A	-1.792447329425e-4
chr12:80295112:A:C	C	5.77925616559357e-6
chr12:80296019:A:G	G	-1.5073440212135e-5
chr12:80297237:G:A	A	6.39985553990835e-6
chr12:80297967:G:A	A	-5.57120998133079e-6
chr12:80302695:A:G	G	2.36544667133918e-4
chr12:80305695:G:T	T	-3.88902093429948e-6
chr12:80333929:A:G	G	-4.41602253412824e-7
chr12:80334060:T:C	C	-3.80002496610408e-6
chr12:80353462:A:G	G	-1.67087658046054e-5
chr12:80356879:G:A	A	-1.11134918157994e-5
chr12:80358880:A:G	G	-1.88679302252601e-5
chr12:80367631:G:T	T	-1.0605517221397e-5
chr12:80372693:G:T	T	-2.55870113349838e-5
chr12:80375562:G:A	A	-8.94200580919017e-6
chr12:80427856:A:C	C	1.43166658382572e-6
chr12:80435063:A:G	G	-1.12253460549933e-5
chr12:80440578:T:C	C	-4.85148996462784e-6
chr12:80444784:C:T	T	5.28837142498307e-6
chr12:80446147:A:G	G	-2.18422712826665e-5
chr12:80456528:C:T	T	-6.99209500899193e-5
chr12:80459737:T:G	G	3.29930475447356e-5
chr12:80468943:C:T	T	1.40559615308393e-4
chr12:80471966:A:G	G	6.61191630609634e-5
chr12:80474040:G:A	A	-5.06316959977042e-5
chr12:80474929:A:G	G	-7.32024517693558e-5
chr12:80486712:T:C	C	-4.70416237756658e-5
chr12:80494791:C:T	T	1.02137097708635e-5
chr12:80500631:A:G	G	-6.9605275830192e-5
chr12:80539830:A:G	G	1.73177719709849e-5
chr12:80539955:A:G	G	1.56189406486548e-4
chr12:80542247:A:G	G	-4.44692226739616e-5
chr12:80545021:A:G	G	2.55489155479621e-5
chr12:80545483:A:G	G	-3.31051158998863e-5
chr12:80545605:G:A	A	3.34350703640979e-5
chr12:80555727:A:G	G	2.67887304330872e-5
chr12:80556880:G:T	T	1.37195391138352e-5
chr12:80595945:T:C	C	-8.35111777134687e-6
chr12:80601872:A:G	G	1.48668672096277e-5
chr12:80613748:T:C	C	-2.04369980684169e-5
chr12:80615450:C:T	T	-4.7646825317766e-6
chr12:80621432:A:G	G	3.5843639167242e-5
chr12:80625595:T:C	C	-1.64307621410039e-5
chr12:80634236:G:A	A	9.78183656260731e-7
chr12:80637276:C:T	T	3.8651649435028e-6
chr12:80640698:C:T	T	4.26729347438855e-6
chr12:80641284:C:T	T	8.84680535997802e-6
chr12:80657845:A:G	G	-3.4590539985961e-6
chr12:80669374:G:T	T	-9.3081659820892e-6
chr12:80697698:C:A	A	6.97333401734392e-5
chr12:80709306:A:G	G	-3.33927378177227e-5
chr12:80720051:A:G	G	9.06109424679924e-6
chr12:80724004:C:T	T	5.74740550678946e-5
chr12:80726203:G:A	A	-1.46964095974738e-5
chr12:80741632:G:A	A	2.53232122665806e-4
chr12:80743230:T:G	G	-6.22008070528232e-5
chr12:80743812:T:C	C	-8.21865418582051e-6
chr12:80744142:C:A	A	2.12577547213202e-5
chr12:80744386:G:A	A	4.26557782627826e-6
chr12:80746505:G:A	A	1.64678508988718e-5
chr12:80747760:A:G	G	1.95682390484479e-5
chr12:80748529:A:G	G	7.56903584278531e-6
chr12:80749684:C:T	T	-4.5539417490547e-5
chr12:80752019:T:C	C	5.10410282627555e-6
chr12:80761157:C:T	T	2.24757775601115e-5
chr12:80761501:G:A	A	7.0824745089855e-6
chr12:80763009:A:C	C	-2.58819682192551e-5
chr12:80764393:G:A	A	7.73920070824101e-6
chr12:80768214:A:G	G	5.0069654577117e-6
chr12:80779722:C:T	T	4.67112181046823e-6
chr12:80807859:C:T	T	9.59987934437963e-6
chr12:80810910:G:A	A	-1.76945874650123e-5
chr12:80810985:C:A	A	-1.09841276830084e-5
chr12:80811911:A:G	G	-1.53914173371406e-5
chr12:80826332:T:C	C	4.99780904288198e-6
chr12:80830798:A:G	G	3.08268150569479e-6
chr12:80831562:T:G	G	-3.79849596375557e-5
chr12:80846974:A:C	C	-1.45003925756086e-5
chr12:80849523:C:A	A	5.896743148761e-7
chr12:80852376:T:C	C	4.81237782963981e-6
chr12:80853232:G:T	T	4.20020539506967e-6
chr12:80856800:A:G	G	3.99086933456649e-6
chr12:80858398:C:T	T	1.41774650828259e-6
chr12:80865871:C:T	T	5.40900461777123e-6
chr12:80868644:T:C	C	-5.44063359360764e-5
chr12:80869179:T:C	C	1.81686237106173e-5
chr12:80873637:A:G	G	1.17057864358118e-5
chr12:80906493:C:T	T	6.46382245492475e-7
chr12:80933378:T:C	C	7.73356340279914e-6
chr12:80935757:A:C	C	-5.59594070531601e-6
chr12:80938952:C:A	A	1.37508298151523e-5
chr12:80939144:A:G	G	3.08054036166746e-5
chr12:80944970:T:C	C	6.41125014973356e-6
chr12:80949858:C:T	T	2.61163159688251e-5
chr12:80956774:C:A	A	-3.66838768540141e-5
chr12:80956940:T:C	C	9.4615548554747e-5
chr12:80958060:A:G	G	-1.74987822555773e-4
chr12:80958079:C:T	T	3.35867949298387e-5
chr12:80969618:G:A	A	-4.49958227795244e-5
chr12:80969787:G:A	A	-2.55321068622816e-4
chr12:80970017:T:C	C	1.2633008717133e-5
chr12:80970106:G:T	T	1.2633008717133e-5
chr12:80972287:A:G	G	-1.03262263998656e-6
chr12:80975280:G:A	A	1.14138928010472e-5
chr12:80983480:G:A	A	2.45839461510955e-5
chr12:80986749:A:G	G	-5.4620759549778e-5
chr12:80992339:G:T	T	-6.45886398272448e-7
chr12:80996245:A:C	C	-1.31880338226066e-5
chr12:81006917:A:C	C	-2.19112697024845e-4
chr12:81007894:C:A	A	-6.66307534740689e-5
chr12:81023575:C:A	A	-1.69917639664714e-4
chr12:81023699:G:T	T	-5.59319044182212e-5
chr12:81036264:T:C	C	1.22634857343239e-5
chr12:81041573:T:C	C	1.68814346561551e-5
chr12:81043474:T:C	C	-3.23913639008977e-5
chr12:81053735:A:G	G	4.68084195633692e-5
chr12:81055564:A:C	C	1.84696816425089e-5
chr12:81074860:C:T	T	1.86201493138136e-5
chr12:81076082:A:G	G	2.91666952037285e-6
chr12:81079680:G:A	A	-2.86856589089623e-5
chr12:81079941:A:G	G	3.9530770224626e-5
chr12:81085540:C:T	T	-2.1355092772883e-5
chr12:81093821:G:A	A	1.10549796483707e-5
chr12:81100372:C:T	T	-2.38841791116287e-5
chr12:81100753:A:G	G	1.62120238352547e-5
chr12:81112992:A:G	G	-3.78349491183036e-5
chr12:81115840:T:C	C	-5.73271013637221e-5
chr12:81117861:C:T	T	2.8581659482365e-5
chr12:81118979:C:T	T	-2.78556871118761e-5
chr12:81120856:T:C	C	-2.52804767233507e-5
chr12:81147286:G:T	T	-1.30914966892819e-4
chr12:81148399:A:C	C	-2.60151703598752e-5
chr12:81154513:G:A	A	-1.34473011873225e-5
chr12:81161656:C:T	T	4.20113061424879e-5
chr12:81169987:T:C	C	-4.53590526967525e-5
chr12:81185463:G:A	A	-7.48364771586122e-6
chr12:81201151:G:A	A	-8.67214832361975e-6
chr12:81202850:C:T	T	-1.79778270433673e-5
chr12:81205926:T:G	G	-3.43579843786313e-5
chr12:81215480:A:C	C	1.248668788817e-5
chr12:81223893:G:A	A	-5.82041271773482e-5
chr12:81228449:T:C	C	-3.54027211495349e-6
chr12:81231024:A:G	G	-2.97578014346789e-5
chr12:81252884:G:A	A	4.5516685934567e-6
chr12:81256730:A:G	G	-5.38861987435475e-6
chr12:81262134:C:T	T	-1.16923895348379e-5
chr12:81270578:C:A	A	-4.4896484694372e-6
chr12:81275126:C:A	A	1.45727884044377e-6
chr12:81302708:G:A	A	3.56599953966104e-6
chr12:81307774:C:T	T	2.58743849783203e-5
chr12:81309203:A:G	G	5.50107110935422e-6
chr12:81315235:T:C	C	-2.84418809295177e-6
chr12:81316876:C:T	T	-6.17213786189991e-5
chr12:81317360:G:A	A	-4.98285385478117e-6
chr12:81328729:C:A	A	3.35607511834649e-6
chr12:81351061:T:C	C	-8.88951151165051e-6
chr12:81351387:T:C	C	-3.34123967001065e-5
chr12:81365694:G:T	T	-3.78473987799095e-6
chr12:81384754:C:T	T	-3.7957631383525e-5
chr12:81401084:C:T	T	-7.81282807419344e-5
chr12:81425182:G:A	A	-3.41175686671244e-5
chr12:81438113:T:C	C	-2.53809018906929e-5
chr12:81449349:G:A	A	-2.13770777248211e-6
chr12:81460608:C:T	T	2.47601847533605e-5
chr12:81469590:G:T	T	-6.05837376841971e-6
chr12:81477246:A:G	G	-1.29219564200265e-6
chr12:81489506:G:A	A	-1.52716355793007e-6
chr12:81491752:C:T	T	4.54438813246806e-6
chr12:81514410:A:G	G	1.03407663740995e-5
chr12:81516057:T:C	C	4.67610615401609e-6
chr12:81527362:G:T	T	2.03521220335725e-6
chr12:81528731:C:T	T	2.44948777666117e-5
chr12:81536318:A:G	G	5.22856000325041e-6
chr12:81539429:T:C	C	3.89742530689866e-6
chr12:81548383:A:G	G	1.52014766063777e-6
chr12:81549747:T:C	C	3.42141019172823e-6
chr12:81558830:C:T	T	-7.68589385141369e-6
chr12:81559442:T:C	C	1.03569244755715e-5
chr12:81581554:T:C	C	1.55671228486977e-6
chr12:81596523:G:A	A	-2.69734935790077e-7
chr12:81598766:A:G	G	5.11738129851459e-6
chr12:81601445:C:T	T	-1.80946644190994e-6
chr12:81615996:A:G	G	-9.34037575174453e-6
chr12:81619456:T:C	C	-7.90629433283109e-5
chr12:81626909:C:T	T	1.2266765098848e-5
chr12:81639046:T:C	C	1.18240117828561e-5
chr12:81650484:C:T	T	7.396869028431e-5
chr12:81652486:G:A	A	1.21726645855923e-5
chr12:81665355:T:G	G	-2.05970748793135e-5
chr12:81670607:C:T	T	2.05290541810351e-5
chr12:81678005:G:A	A	-2.93235205573532e-6
chr12:81687691:T:C	C	1.34207879080514e-5
chr12:81697286:T:G	G	-3.24455921832936e-6
chr12:81709075:G:A	A	-2.34564430628621e-5
chr12:81709875:G:T	T	-2.6509715656873e-5
chr12:81717614:C:T	T	9.22342412290972e-6
chr12:81722149:A:G	G	-3.50106286341449e-6
chr12:81731633:T:C	C	2.30747995613591e-5
chr12:81736586:T:G	G	-6.62570535100626e-6
chr12:81741834:G:A	A	-2.88997192116099e-6
chr12:81766953:T:C	C	1.2987847595645e-6
chr12:81772116:G:T	T	-4.62356636094602e-6
chr12:81774038:G:A	A	-1.1791961467724e-5
chr12:81778525:T:C	C	-8.35408040108475e-6
chr12:81786322:T:C	C	-1.63360667137973e-5
chr12:81797004:A:C	C	3.14922208817833e-5
chr12:81800320:C:A	A	4.42803691474507e-6
chr12:81842748:T:C	C	1.2533172942957e-5
chr12:81843049:T:C	C	5.16306854406535e-7
chr12:81854906:T:C	C	5.32340827810091e-5
chr12:81855829:G:A	A	1.00797279868164e-5
chr12:81857482:C:T	T	-9.97507964681033e-5
chr12:81864193:T:C	C	-2.09063964470271e-5
chr12:81865951:G:A	A	-1.37248375605533e-7
chr12:81868952:A:G	G	-6.17008652235021e-6
chr12:81874772:G:A	A	3.18880201572863e-5
chr12:81895259:A:C	C	-5.43300002347725e-6
chr12:81896204:C:T	T	-5.22081400290126e-6
chr12:81910548:G:A	A	-2.68401388587232e-6
chr12:81918258:G:T	T	-2.49901417303593e-6
chr12:81926486:T:C	C	1.01081110365649e-5
chr12:81931150:C:A	A	3.58768393941831e-6
chr12:81931989:T:C	C	1.64510933450415e-5
chr12:81953129:G:A	A	1.05427460837121e-5
chr12:81968705:C:T	T	2.5235139070962e-5
chr12:81987139:C:A	A	1.2006843051122e-5
chr12:81993308:C:T	T	1.15985752820274e-5
chr12:81993950:A:G	G	-1.83076617190363e-5
chr12:81997170:A:G	G	7.84310604136459e-6
chr12:82000218:A:G	G	-2.25304905526033e-5
chr12:82001500:C:A	A	-2.53724240971414e-6
chr12:82002971:T:C	C	-2.46977557361239e-6
chr12:82005325:A:G	G	-1.20206193454443e-5
chr12:82005878:C:T	T	-1.60053234193973e-6
chr12:82006467:T:C	C	3.12319159421088e-5
chr12:82007508:A:G	G	1.19850998489551e-5
chr12:82009062:G:A	A	-8.8878203877299e-6
chr12:82017419:T:C	C	-4.32877891563278e-5
chr12:82028386:G:A	A	-2.14152721797082e-5
chr12:82028434:A:G	G	3.03187361668653e-5
chr12:82029117:C:T	T	-3.31624924950672e-5
chr12:82032357:A:G	G	-6.56885961674291e-5
chr12:82036504:C:T	T	1.34140337789728e-5
chr12:82038589:A:G	G	8.6508794625069e-7
chr12:82040849:A:G	G	-6.19282352915186e-6
chr12:82045329:T:C	C	1.20286699694612e-6
chr12:82046168:C:A	A	4.75398845554977e-6
chr12:82048244:G:T	T	-1.90084413542928e-5
chr12:82052569:G:A	A	3.6134605032076e-6
chr12:82053989:G:A	A	1.66887855168203e-6
chr12:82054276:A:G	G	-2.96776634013846e-6
chr12:82054917:T:G	G	7.54079063183316e-6
chr12:82055229:C:T	T	-2.43627527248342e-5
chr12:82055264:G:A	A	9.16529150318059e-6
chr12:82055745:T:C	C	6.4372045397689e-6
chr12:82057620:C:T	T	-3.82150293397818e-8
chr12:82058485:A:G	G	3.84724931944141e-6
chr12:82061288:C:A	A	-2.2137397005108e-6
chr12:82062190:A:G	G	-3.46950581758603e-5
chr12:82064288:A:C	C	5.01873902457056e-6
chr12:82064805:G:A	A	6.35994010627233e-6
chr12:82066486:C:T	T	7.14439999748252e-7
chr12:82068447:A:G	G	1.40974302570152e-6
chr12:82072722:T:C	C	-4.02542872491545e-6
chr12:82074454:A:C	C	-2.34726859322028e-6
chr12:82085569:A:G	G	1.30148924453882e-5
chr12:82088049:C:A	A	1.88789038789512e-5
chr12:82089966:T:C	C	3.69696694765915e-5
chr12:82100512:T:C	C	4.6979905800166e-6
chr12:82101232:A:G	G	-2.96690565609047e-6
chr12:82106808:A:G	G	1.52588613521527e-5
chr12:82129445:A:G	G	5.84307515342509e-5
chr12:82143723:C:T	T	1.19849609919212e-4
chr12:82149495:C:T	T	1.43278146320565e-5
chr12:82149623:T:G	G	1.16779475315356e-5
chr12:82152641:T:C	C	-1.50958271280943e-6
chr12:82169807:T:G	G	-4.6858858732836e-5
chr12:82169877:C:T	T	-6.83711655695747e-7
chr12:82177746:C:A	A	-2.52912038318414e-6
chr12:82185812:A:G	G	-9.50828733008347e-6
chr12:82192707:G:A	A	1.56971113869258e-5
chr12:82198117:T:C	C	-7.72684368068769e-6
chr12:82218638:C:T	T	3.61189748103206e-6
chr12:82218845:G:A	A	2.51296723221582e-6
chr12:82247143:T:C	C	1.12165363376099e-5
chr12:82254208:C:T	T	3.06340335442766e-5
chr12:82258888:G:A	A	1.40884997512678e-5
chr12:82261731:T:C	C	1.085705516901e-5
chr12:82272336:A:G	G	1.90731381734302e-6
chr12:82276816:A:G	G	3.10599491899774e-5
chr12:82278839:A:G	G	-3.31618721564983e-5
chr12:82287549:C:T	T	-1.71679523098063e-5
chr12:82293664:G:T	T	3.88837080988603e-6
chr12:82329871:C:A	A	1.63199518669713e-5
chr12:82344680:A:G	G	-2.72946239828575e-5
chr12:82358780:T:G	G	6.36844385624687e-6
chr12:82389889:C:T	T	-2.67924272124005e-5
chr12:82399008:C:A	A	-2.67924272124005e-5
chr12:82402232:A:G	G	8.87607531393868e-6
chr12:82430950:G:T	T	-4.660867458611e-5
chr12:82444936:C:A	A	-7.47053085313965e-5
chr12:82502054:G:A	A	3.36961166987196e-5
chr12:82506454:A:G	G	2.80675139220584e-7
chr12:82518776:A:G	G	-1.07529712651318e-6
chr12:82523208:C:T	T	-1.69068323618682e-5
chr12:82528733:G:T	T	2.38751962589144e-6
chr12:82534975:A:G	G	-6.32731006741176e-5
chr12:82569497:C:T	T	3.39353001132288e-5
chr12:82575874:C:A	A	-3.07178888228713e-5
chr12:82591100:G:A	A	-4.28121651738021e-6
chr12:82592007:A:C	C	-9.49158148665906e-7
chr12:82593319:G:A	A	-1.7980979557088e-5
chr12:82598699:G:A	A	-5.17433536871811e-6
chr12:82613783:T:C	C	4.99237751224886e-6
chr12:82620004:A:G	G	-3.58691152353568e-6
chr12:82637046:G:A	A	-3.34525028311415e-5
chr12:82648105:T:G	G	-3.83547332719323e-6
chr12:82648614:G:A	A	-5.16653453220824e-5
chr12:82650130:A:G	G	3.60740713765737e-7
chr12:82662375:G:A	A	-4.8550713157418e-6
chr12:82678533:C:T	T	-8.33837903389872e-5
chr12:82687403:A:C	C	-1.5941705614908e-5
chr12:82706578:A:G	G	-1.1635280706293e-5
chr12:82710040:C:T	T	-2.73604018916706e-5
chr12:82712498:T:C	C	-2.82226480844059e-5
chr12:82714616:G:T	T	2.69391448496915e-5
chr12:82720135:C:T	T	-1.47562647706626e-6
chr12:82739425:A:G	G	2.75084200804158e-5
chr12:82741798:G:T	T	-1.28700874888974e-5
chr12:82761704:C:T	T	3.40323058333594e-6
chr12:82761800:A:G	G	-1.37990708123606e-5
chr12:82766411:G:T	T	-1.11449116902132e-5
chr12:82768303:G:A	A	-8.70253035944765e-6
chr12:82770777:G:A	A	-9.42804199647383e-6
chr12:82772695:T:C	C	-9.51115508503387e-6
chr12:82772705:C:T	T	-1.02901006594751e-5
chr12:82773177:A:G	G	-8.91568039376225e-6
chr12:82778157:G:A	A	-1.0836323724004e-5
chr12:82787070:C:T	T	8.8695440036539e-6
chr12:82793826:A:G	G	-5.15748992376321e-6
chr12:82796609:A:G	G	-4.58363836879254e-6
chr12:82796767:G:T	T	-2.27338180574316e-6
chr12:82799116:T:C	C	-8.39201289678127e-6
chr12:82812563:T:C	C	-4.24673095988886e-5
chr12:82821602:C:T	T	1.58832624715411e-5
chr12:82840746:C:T	T	1.44087379213392e-5
chr12:82854826:A:C	C	-1.50985225087047e-6
chr12:82867587:A:G	G	-4.02537207991679e-6
chr12:82868116:G:A	A	-1.32669529454867e-5
chr12:82876174:G:A	A	1.83800735648892e-5
chr12:82880462:G:A	A	-3.54175858864133e-6
chr12:82894120:G:A	A	6.23791671202873e-6
chr12:82896106:G:A	A	6.34502741753852e-6
chr12:82912290:G:A	A	-6.71899766274403e-6
chr12:82937624:A:C	C	-1.36600393676759e-5
chr12:82943070:G:A	A	-3.15222189241173e-5
chr12:82948794:T:C	C	-2.92474763441816e-5
chr12:82963641:A:G	G	-2.90783836287518e-5
chr12:82964429:G:A	A	-2.05881404101127e-5
chr12:82966666:G:T	T	-1.06070612677187e-5
chr12:82969588:T:G	G	-4.02890833941641e-6
chr12:82972939:G:A	A	3.6919689301666e-5
chr12:82983937:T:C	C	2.27882108514636e-5
chr12:82985384:A:G	G	-1.33119870696809e-5
chr12:82986348:A:G	G	-5.41145411034619e-5
chr12:83020185:G:A	A	1.37090130946336e-5
chr12:83020616:T:C	C	6.93628789298348e-6
chr12:83021805:G:T	T	-1.76950944433722e-5
chr12:83023696:T:C	C	4.71511164493772e-8
chr12:83025480:A:G	G	8.13729894029651e-6
chr12:83029561:A:G	G	-9.56220563992761e-6
chr12:83031233:C:T	T	-8.88396566009968e-6
chr12:83036018:A:G	G	-1.25470916356108e-5
chr12:83038581:A:G	G	-5.13143841581047e-5
chr12:83044780:A:G	G	-7.77659427622112e-6
chr12:83053691:C:T	T	-6.72299287788513e-5
chr12:83053888:C:A	A	-1.0308733033147e-5
chr12:83065120:T:C	C	-8.47615877098077e-5
chr12:83081392:A:G	G	1.34861340276599e-5
chr12:83082414:C:T	T	1.58559156722722e-5
chr12:83084201:A:G	G	-2.14114636761155e-6
chr12:83085285:G:T	T	-7.2117001046481e-5
chr12:83087222:A:G	G	-1.43506216084269e-6
chr12:83089018:A:G	G	-1.92328059161288e-5
chr12:83097827:G:A	A	-9.86243867443638e-5
chr12:83098666:G:A	A	-4.05226502808038e-5
chr12:83107491:T:G	G	-3.6019399214002e-6
chr12:83107712:C:T	T	2.51043689896673e-6
chr12:83109128:A:G	G	8.14716230791661e-6
chr12:83111733:G:A	A	-1.67371725714563e-5
chr12:83115364:T:G	G	1.47879199025587e-5
chr12:83118205:T:C	C	-1.15770933640636e-5
chr12:83122970:G:A	A	2.21420973681396e-5
chr12:83130512:A:G	G	-1.38705874816783e-6
chr12:83133080:C:T	T	8.09996285790293e-6
chr12:83136420:G:A	A	2.02810595989049e-6
chr12:83142487:G:A	A	7.81857868720398e-6
chr12:83143208:A:G	G	-2.30376825895227e-6
chr12:83143573:C:T	T	-4.51061279105999e-5
chr12:83145592:T:C	C	-2.8555529661819e-6
chr12:83146358:A:G	G	9.0900825950294e-6
chr12:83147396:A:G	G	4.8993266874167e-6
chr12:83149449:G:A	A	-3.92453654984046e-6
chr12:83151394:G:A	A	8.06828359146193e-6
chr12:83152292:C:T	T	3.00832130041318e-6
chr12:83154235:C:A	A	1.11243548250732e-5
chr12:83156958:G:A	A	1.64953854077017e-5
chr12:83159644:G:A	A	4.59303341184541e-5
chr12:83162531:C:T	T	-9.88087474307332e-6
chr12:83165824:A:C	C	-1.41467397807675e-5
chr12:83171750:G:A	A	-6.54287946029835e-5
chr12:83175584:T:C	C	7.74789532988574e-5
chr12:83191464:T:C	C	-1.03371629659061e-5
chr12:83192531:T:C	C	1.9708352735701e-5
chr12:83198981:C:A	A	-3.1961265341057e-5
chr12:83200264:G:T	T	5.36690905792437e-6
chr12:83201937:A:G	G	-1.9384068881302e-5
chr12:83206766:A:G	G	2.67171892278827e-5
chr12:83210413:C:A	A	4.91600688687618e-7
chr12:83213495:C:A	A	5.36260819363793e-8
chr12:83214966:G:T	T	-4.00196139361301e-6
chr12:83217973:C:T	T	-8.05298377014598e-7
chr12:83218490:T:C	C	5.96316081746814e-7
chr12:83219085:A:G	G	-3.68497946172802e-6
chr12:83224080:T:C	C	-7.42702633162215e-6
chr12:83226174:A:C	C	-1.42332101410964e-5
chr12:83235228:C:A	A	-2.45477461172135e-6
chr12:83241420:G:A	A	7.53458790474574e-6
chr12:83243198:A:G	G	-4.3197487878638e-6
chr12:83261044:A:C	C	-1.24012849944762e-5
chr12:83263146:A:G	G	-2.20189260060822e-5
chr12:83263746:C:T	T	-2.28237310610874e-5
chr12:83270580:A:C	C	1.90853285125527e-5
chr12:83272039:G:A	A	8.96306817538061e-6
chr12:83277649:T:C	C	2.38488300037278e-6
chr12:83279853:C:T	T	2.54020564893052e-5
chr12:83281316:A:G	G	1.15936014720075e-5
chr12:83285919:G:A	A	-9.68031573568411e-6
chr12:83287490:G:A	A	1.11334025959531e-4
chr12:83325239:T:C	C	-1.89153921035761e-5
chr12:83330581:A:C	C	4.13197535849153e-6
chr12:83338869:G:T	T	-1.76461016080145e-6
chr12:83339228:C:T	T	-3.30043288573274e-6
chr12:83350740:C:T	T	-3.59693793704536e-6
chr12:83352820:T:C	C	-6.80397102247275e-6
chr12:83353355:G:T	T	9.09099050298318e-5
chr12:83359468:G:T	T	-6.87014786810251e-6
chr12:83369373:C:A	A	-6.61356023681777e-6
chr12:83369751:A:G	G	6.99309183587591e-6
chr12:83381008:A:G	G	-6.61353767194676e-6
chr12:83381020:C:T	T	-6.61353767194676e-6
chr12:83400011:T:C	C	-1.97943623906e-5
chr12:83404268:A:G	G	1.23164500911834e-5
chr12:83409467:G:A	A	2.58697602852186e-5
chr12:83410265:T:C	C	2.46686845315441e-5
chr12:83415466:C:T	T	-3.49697203556969e-5
chr12:83423018:A:G	G	-6.35778132380837e-5
chr12:83445981:C:T	T	-4.42911564260081e-6
chr12:83455696:A:G	G	-4.85878276662151e-7
chr12:83460848:G:A	A	4.28042790077547e-5
chr12:83462917:C:T	T	4.9650018521615e-6
chr12:83463799:A:G	G	2.59325945541649e-5
chr12:83463815:C:T	T	-1.83108950322171e-7
chr12:83463995:T:C	C	-3.8457849690078e-5
chr12:83464224:G:A	A	-1.39053738798216e-4
chr12:83468334:C:T	T	-1.13587407970455e-6
chr12:83470812:C:T	T	6.53010941787331e-7
chr12:83472756:G:A	A	2.54779585071798e-5
chr12:83474582:A:G	G	-2.24731937848391e-5
chr12:83484602:T:C	C	2.14609195733356e-5
chr12:83487760:G:A	A	4.62816506634119e-6
chr12:83492077:A:G	G	3.03321777394226e-5
chr12:83497273:A:G	G	2.46329688083984e-5
chr12:83502472:T:C	C	5.01568283666132e-5
chr12:83511310:A:G	G	-1.92604741672042e-5
chr12:83529133:A:G	G	-6.58110635347253e-6
chr12:83532382:T:C	C	-4.74072987679028e-5
chr12:83544011:G:T	T	-3.2859135946711e-5
chr12:83556889:A:G	G	-1.7842179487676e-5
chr12:83568320:C:T	T	1.5455562995294e-5
chr12:83582961:G:A	A	2.71958590226423e-5
chr12:83614496:A:G	G	-7.37985831720397e-6
chr12:83627743:A:G	G	-1.08643891767189e-4
chr12:83628970:C:T	T	4.06220491868398e-5
chr12:83635574:A:G	G	-7.49613308361324e-5
chr12:83641688:C:T	T	-2.26872448583847e-5
chr12:83648330:G:T	T	2.89150674314288e-6
chr12:83667652:G:A	A	1.26626867136204e-5
chr12:83679801:A:G	G	1.07242741001957e-4
chr12:83679867:C:T	T	-1.18456806304627e-5
chr12:83680696:C:T	T	1.24740457351247e-4
chr12:83690286:T:C	C	1.34493993053755e-4
chr12:83702492:A:C	C	-1.891470102425e-4
chr12:83703912:C:T	T	6.14464398512339e-5
chr12:83705550:A:C	C	4.57360993176772e-6
chr12:83706441:G:A	A	-2.07342579606549e-4
chr12:83711636:G:A	A	-8.04673133423723e-6
chr12:83737257:C:T	T	-9.91555261274506e-7
chr12:83739063:A:G	G	-4.32984561548163e-5
chr12:83739591:A:G	G	-3.8844182984334e-5
chr12:83740041:C:T	T	2.27419347863509e-5
chr12:83746779:A:G	G	1.02521830957928e-4
chr12:83748786:C:T	T	-3.14793556830172e-5
chr12:83753280:C:T	T	-1.49902216308699e-5
chr12:83755785:C:T	T	3.45728312056523e-5
chr12:83762157:G:A	A	-6.06141166236189e-6
chr12:83764027:T:C	C	-6.01577040284301e-5
chr12:83769544:A:C	C	3.2423421545633e-5
chr12:83770524:G:A	A	-7.53902065807415e-6
chr12:83780551:G:A	A	1.12296589109429e-5
chr12:83780778:G:A	A	-2.12533082320649e-5
chr12:83784048:G:T	T	-3.96213063077011e-5
chr12:83784334:G:A	A	-8.73029268824707e-5
chr12:83806323:C:T	T	1.96945125857708e-5
chr12:83812724:T:G	G	-8.0575662986471e-6
chr12:83816455:T:C	C	-1.46264871240523e-5
chr12:83836810:G:A	A	-4.41393372057636e-6
chr12:83845176:G:A	A	1.27262113167278e-5
chr12:83852695:T:C	C	-5.82937239609574e-5
chr12:83865154:T:G	G	4.11704920296556e-5
chr12:83876519:T:C	C	6.26174390690586e-6
chr12:83879167:A:G	G	-1.64751457198023e-5
chr12:83887103:C:T	T	2.24816594186598e-4
chr12:83907195:G:A	A	-4.11529544184925e-5
chr12:83908805:T:C	C	3.07021751951537e-6
chr12:83912062:T:G	G	-1.39155329162272e-5
chr12:83916228:A:C	C	-1.73323339489246e-5
chr12:83924971:T:C	C	-6.68064241497592e-6
chr12:83928563:G:A	A	1.24056762575171e-5
chr12:83963012:T:C	C	-9.85225362046211e-6
chr12:83966113:C:A	A	5.35278354459241e-5
chr12:83973972:C:T	T	-1.20049139415504e-5
chr12:83975986:T:G	G	2.63230733432986e-5
chr12:83982277:G:A	A	-9.05538380949192e-5
chr12:83986851:T:C	C	1.49509150697015e-5
chr12:83988871:C:T	T	3.42872891984327e-5
chr12:83989495:C:T	T	1.24613871954493e-4
chr12:83998694:C:T	T	-1.25022253209673e-4
chr12:84002125:C:T	T	1.56711669292723e-5
chr12:84027556:G:A	A	2.10230581535608e-5
chr12:84028193:T:C	C	1.6543316352146e-5
chr12:84050258:G:A	A	1.79652505366326e-5
chr12:84057655:A:G	G	-6.00503856664234e-5
chr12:84058320:G:A	A	2.55928460964721e-5
chr12:84059049:G:A	A	-1.5017363602857e-6
chr12:84059491:A:G	G	-3.31932631472236e-7
chr12:84065725:C:A	A	-1.27362721320153e-4
chr12:84070837:C:T	T	2.7795650919305e-5
chr12:84080679:T:C	C	1.0001694443337e-5
chr12:84080773:T:C	C	-8.6204658615964e-5
chr12:84083604:A:C	C	1.91857179083417e-5
chr12:84094813:T:G	G	-7.0848524972832e-5
chr12:84095800:T:G	G	2.98855836612338e-5
chr12:84116658:G:A	A	-6.78056110046015e-5
chr12:84118889:A:C	C	1.32294939056177e-4
chr12:84121577:T:C	C	-5.20815001947966e-5
chr12:84122733:C:T	T	1.33392388061472e-6
chr12:84123623:A:G	G	-3.90963079057161e-6
chr12:84124176:T:C	C	-2.8546887027504e-6
chr12:84125661:T:C	C	1.13338365678632e-4
chr12:84128891:C:T	T	5.28377750079842e-6
chr12:84143660:A:G	G	3.03106319909191e-5
chr12:84170289:G:A	A	9.17523508023911e-6
chr12:84175816:T:C	C	-5.85140947163689e-5
chr12:84176631:T:G	G	1.44562901255451e-5
chr12:84227006:T:G	G	-5.63375487358363e-5
chr12:84232527:G:A	A	-9.33194524669835e-6
chr12:84245179:A:G	G	-2.12343137456925e-5
chr12:84252086:A:G	G	6.06011955269931e-5
chr12:84256522:A:G	G	1.62087290882905e-5
chr12:84259417:G:A	A	-7.78721553472462e-5
chr12:84262493:G:T	T	-2.3403217687777e-5
chr12:84275860:A:C	C	-1.15456139478884e-5
chr12:84280579:G:T	T	-6.78223045433861e-6
chr12:84290069:T:G	G	-1.67693610799994e-5
chr12:84294237:A:G	G	2.50149593970348e-5
chr12:84299071:G:A	A	1.94130829368193e-5
chr12:84314965:A:C	C	-2.02533213903427e-6
chr12:84337652:A:G	G	-6.58394761726003e-5
chr12:84385488:A:G	G	5.66937639415181e-5
chr12:84398933:G:A	A	8.84307320219244e-5
chr12:84409413:A:G	G	-2.47456858149904e-7
chr12:84410547:G:A	A	1.41398358716737e-5
chr12:84416737:C:T	T	-1.41959606917715e-5
chr12:84436671:T:C	C	-3.55529141914483e-5
chr12:84440345:C:T	T	-1.33658453522403e-5
chr12:84446208:C:T	T	-1.31260232622022e-5
chr12:84481613:G:A	A	-1.10296075289203e-5
chr12:84489070:C:T	T	-2.80833550961269e-5
chr12:84494719:G:A	A	-3.11369819376786e-6
chr12:84496224:C:T	T	-2.05752498333934e-6
chr12:84502070:T:C	C	2.67383859762007e-5
chr12:84505963:C:T	T	9.42948894784708e-6
chr12:84508082:G:A	A	3.09103243994477e-5
chr12:84513441:G:A	A	-9.99373332713385e-6
chr12:84518721:T:C	C	3.52020818056143e-6
chr12:84522212:C:T	T	5.13146620281045e-5
chr12:84529727:C:T	T	2.80477572573727e-5
chr12:84533839:A:G	G	5.32122102860634e-6
chr12:84535522:G:A	A	5.63875461798221e-6
chr12:84537479:A:G	G	-2.01366115712564e-5
chr12:84537618:T:G	G	7.49957724870857e-7
chr12:84542764:T:G	G	-8.54026655335272e-5
chr12:84551260:G:A	A	8.96063191237899e-6
chr12:84558140:T:G	G	-7.4514053023309e-6
chr12:84562675:T:C	C	9.50545423265492e-6
chr12:84572395:A:C	C	-1.77532599246136e-6
chr12:84584923:T:C	C	-2.8241927746711e-5
chr12:84594337:G:A	A	6.57113408543671e-6
chr12:84597151:A:G	G	1.10213953688816e-5
chr12:84618534:G:A	A	-3.76992184161514e-6
chr12:84618669:G:A	A	9.99839724016489e-6
chr12:84623357:C:T	T	-1.20504442615722e-5
chr12:84627748:G:A	A	1.10359022182574e-5
chr12:84630535:C:T	T	3.53803304486183e-5
chr12:84631415:G:A	A	-1.19986661212915e-5
chr12:84640817:T:C	C	-1.05735855471306e-6
chr12:84648523:A:G	G	4.83741809688187e-6
chr12:84653943:T:C	C	1.00633240859315e-5
chr12:84656697:G:A	A	1.07611863107671e-5
chr12:84657530:G:A	A	-2.44664006311529e-6
chr12:84658837:A:G	G	-2.36506033145222e-5
chr12:84661504:G:A	A	2.6908129639326e-5
chr12:84664275:G:T	T	4.88185390967339e-6
chr12:84664294:G:T	T	1.95408464880546e-5
chr12:84665035:T:C	C	-1.75399707553964e-4
chr12:84668621:A:G	G	4.32839535613424e-5
chr12:84670654:T:C	C	1.84388948893151e-5
chr12:84676385:T:C	C	-1.40953506588317e-5
chr12:84677807:A:C	C	1.70785318622318e-5
chr12:84682410:A:G	G	-4.80405721563424e-6
chr12:84688727:C:A	A	2.87172237367082e-6
chr12:84691718:C:T	T	6.4065415505207e-6
chr12:84701952:G:A	A	4.48317612569045e-6
chr12:84702970:G:A	A	2.31281198010643e-5
chr12:84712848:C:T	T	-7.97951318731874e-6
chr12:84716861:G:A	A	-3.08202758220933e-5
chr12:84717122:T:G	G	-1.07699356573079e-5
chr12:84718697:T:C	C	-8.01821682065871e-6
chr12:84719389:G:A	A	6.25206615423065e-6
chr12:84745301:A:G	G	1.13193405089718e-5
chr12:84745571:A:G	G	2.73480409732989e-5
chr12:84749124:T:G	G	1.12032006454808e-6
chr12:84752682:C:A	A	-1.24634428603701e-5
chr12:84757349:T:C	C	-1.16573928006585e-5
chr12:84758258:T:C	C	-2.94454993697652e-5
chr12:84758522:G:A	A	-1.63466380935699e-5
chr12:84763975:G:A	A	-6.55724472666001e-6
chr12:84772100:T:C	C	-3.27304996255355e-6
chr12:84774157:C:T	T	-1.80524106021766e-6
chr12:84776037:C:T	T	-2.06730325380614e-5
chr12:84776954:G:A	A	-2.148117035018e-6
chr12:84776970:C:T	T	-5.61822800376951e-6
chr12:84777466:T:C	C	1.74461007481552e-7
chr12:84790491:T:G	G	7.36836491467391e-5
chr12:84791695:G:T	T	6.82561871759699e-6
chr12:84806913:C:T	T	3.83016523417368e-5
chr12:84807626:T:C	C	1.11185130807195e-5
chr12:84809624:C:T	T	1.74376706156594e-5
chr12:84811716:C:T	T	2.11212930467131e-5
chr12:84825071:T:C	C	2.09983771857794e-5
chr12:84833863:G:A	A	7.3436442604512e-6
chr12:84834691:A:G	G	1.65445763440474e-5
chr12:84838086:C:A	A	1.68063208626145e-5
chr12:84838297:A:G	G	3.68798271282377e-6
chr12:84839952:G:A	A	4.88912477505781e-6
chr12:84847929:T:C	C	-1.4512892069049e-5
chr12:84848917:C:A	A	3.06675740049638e-6
chr12:84865439:A:C	C	3.6905658426321e-5
chr12:84867226:T:C	C	-1.08915695576682e-5
chr12:84877563:T:C	C	-3.08887146327142e-5
chr12:84882327:C:T	T	1.44504069291404e-5
chr12:84883813:C:T	T	1.36961693987873e-5
chr12:84883836:A:G	G	1.36961693987873e-5
chr12:84887339:C:T	T	1.21280814381932e-5
chr12:84890874:T:C	C	4.47137679696987e-5
chr12:84891049:T:C	C	-7.22250086383269e-6
chr12:84893078:T:C	C	1.98586094179477e-8
chr12:84900108:G:T	T	3.2321013316677e-7
chr12:84915835:A:C	C	7.50204878087913e-7
chr12:84923545:T:G	G	2.69788896607955e-5
chr12:84925558:C:T	T	-1.18361802822631e-5
chr12:84951663:A:G	G	2.95425131973492e-5
chr12:84963175:T:C	C	-1.3964989852901e-5
chr12:84986140:T:C	C	-1.95660707431095e-5
chr12:84986707:G:A	A	-4.38782146607362e-6
chr12:84993797:G:A	A	8.32951326142603e-6
chr12:85012287:T:C	C	1.20103719235617e-5
chr12:85018369:G:T	T	-1.56752916466924e-5
chr12:85033269:T:C	C	-3.79016763495021e-6
chr12:85044721:G:A	A	8.25828951145292e-6
chr12:85070582:T:C	C	2.12991306809942e-6
chr12:85072945:G:A	A	7.8284928307148e-6
chr12:85086260:C:T	T	7.76390262224688e-6
chr12:85086620:T:C	C	-8.58340302345138e-7
chr12:85099130:A:G	G	-1.70927813510987e-6
chr12:85103316:G:A	A	1.24927610851865e-5
chr12:85117227:T:C	C	-1.56943404888153e-6
chr12:85156354:A:G	G	1.07590592639988e-5
chr12:85210185:C:T	T	3.89109069150219e-6
chr12:85213273:T:C	C	1.78712013646586e-5
chr12:85219453:T:C	C	-8.92577643893685e-7
chr12:85231941:C:T	T	-3.28484728849218e-5
chr12:85236097:C:A	A	3.98889745382201e-5
chr12:85249901:A:G	G	-5.7639326901363e-6
chr12:85267536:G:A	A	-3.36622581107514e-5
chr12:85272846:G:A	A	2.11071431606992e-5
chr12:85277674:C:T	T	1.14569604113711e-5
chr12:85344778:C:T	T	-6.19964811963635e-6
chr12:85345129:G:A	A	-6.19964811963635e-6
chr12:85362081:T:C	C	1.9505298682456e-6
chr12:85372489:T:G	G	1.05741878358428e-4
chr12:85391331:A:G	G	-3.24308338106454e-5
chr12:85391786:A:G	G	6.9879328894651e-6
chr12:85404734:C:T	T	-3.20085402805145e-5
chr12:85419076:A:C	C	-2.19229418945821e-5
chr12:85430719:G:A	A	5.26226575394676e-7
chr12:85459049:A:G	G	2.11333101032802e-5
chr12:85463854:C:T	T	2.15447632998442e-5
chr12:85521881:C:T	T	2.5269930024177e-5
chr12:85563476:G:A	A	-2.17967568949577e-5
chr12:85577601:A:G	G	-1.0118182909507e-5
chr12:85587869:A:G	G	6.65264275335065e-6
chr12:85626157:T:C	C	8.33835856067182e-6
chr12:85637708:G:A	A	3.59794557667077e-6
chr12:85655618:C:A	A	-2.50340343254047e-5
chr12:85675764:T:C	C	3.52513063171923e-6
chr12:85676590:A:G	G	2.14615312443144e-5
chr12:85682207:A:G	G	-2.38563734459966e-5
chr12:85686128:A:G	G	4.65428190598397e-6
chr12:85691121:A:G	G	1.46838614017861e-5
chr12:85715415:A:G	G	4.23499231605034e-6
chr12:85715859:G:A	A	2.69360639665461e-6
chr12:85723295:C:A	A	-5.37967787666076e-6
chr12:85744770:T:C	C	-5.34386801141419e-6
chr12:85746127:A:G	G	1.00540200938513e-5
chr12:85750116:C:T	T	-1.01056650878315e-5
chr12:85750134:G:A	A	8.92928332945878e-6
chr12:85755709:G:A	A	-1.2159688026388e-5
chr12:85764939:C:T	T	-2.08800967955e-5
chr12:85767452:C:T	T	-1.18592374344e-5
chr12:85767466:A:G	G	-1.32274570470554e-5
chr12:85775533:A:G	G	-1.48151913965512e-5
chr12:85775884:G:A	A	-2.60003710829287e-5
chr12:85779822:A:G	G	-8.73518308432975e-6
chr12:85780471:T:C	C	1.31578590983071e-5
chr12:85782956:T:C	C	1.51147878158097e-5
chr12:85805157:C:T	T	5.88350874984288e-5
chr12:85813832:C:T	T	2.33630914100636e-5
chr12:85818995:A:C	C	3.77525711902156e-5
chr12:85834057:C:T	T	4.75557905027311e-5
chr12:85835920:T:C	C	1.28465480370972e-5
chr12:85836846:G:A	A	-5.14099429320766e-5
chr12:85839070:C:A	A	1.21392145465363e-5
chr12:85841655:C:T	T	-1.47920059318804e-5
chr12:85842550:G:A	A	-1.4092105209957e-5
chr12:85876074:G:A	A	6.95420036829298e-5
chr12:85900095:A:C	C	1.42228638736877e-5
chr12:85915013:C:T	T	1.35048117786094e-5
chr12:85944037:A:G	G	-4.88144265263237e-6
chr12:85953973:A:G	G	-6.50685808113206e-6
chr12:85972011:C:A	A	-6.87033677884678e-6
chr12:85977921:T:C	C	-2.123167018356e-6
chr12:85987740:G:A	A	8.79812649909004e-6
chr12:85999735:A:C	C	8.86745707065239e-7
chr12:86030024:C:A	A	3.60997860589695e-5
chr12:86031830:C:T	T	-2.9444928924193e-5
chr12:86070529:C:A	A	-7.23707422142883e-5
chr12:86087461:G:T	T	-2.01363678403675e-5
chr12:86109676:G:A	A	1.19846505397466e-5
chr12:86111442:T:C	C	-3.74525539121153e-6
chr12:86125012:A:C	C	-9.99936643126362e-6
chr12:86125436:T:C	C	1.94287197392836e-5
chr12:86141700:C:A	A	3.71477421872096e-5
chr12:86145588:C:T	T	9.1380676652857e-6
chr12:86154419:C:T	T	-3.10527336584593e-6
chr12:86154902:T:C	C	-2.75797170585147e-5
chr12:86165831:G:A	A	3.97537952500771e-6
chr12:86168209:T:C	C	-2.47963603246357e-5
chr12:86191355:A:G	G	-1.63785557442389e-5
chr12:86200070:T:G	G	7.13963915188198e-6
chr12:86204525:T:C	C	-3.4315391835104e-5
chr12:86204741:A:G	G	-1.10091084106827e-5
chr12:86205941:T:C	C	2.46548903349483e-5
chr12:86230691:A:G	G	-4.8112564936749e-6
chr12:86232694:G:A	A	-6.57900316228088e-5
chr12:86234490:C:T	T	1.90648535348015e-5
chr12:86237226:C:T	T	7.80175793379891e-6
chr12:86239594:G:A	A	-2.36596710027331e-5
chr12:86242337:G:A	A	3.93546361991058e-5
chr12:86282668:T:C	C	-7.82586915478206e-6
chr12:86295258:A:C	C	1.51818746779025e-5
chr12:86312892:T:G	G	-4.10216190773876e-5
chr12:86318901:C:T	T	7.83289128803737e-6
chr12:86330900:C:T	T	4.31910148148804e-5
chr12:86349221:C:A	A	-2.25358071112743e-5
chr12:86349389:C:T	T	-8.9827612846588e-6
chr12:86350184:C:T	T	-8.9827612846588e-6
chr12:86353292:C:T	T	2.25970505727061e-5
chr12:86354035:C:T	T	-8.9827612846588e-6
chr12:86354103:A:C	C	-8.9827612846588e-6
chr12:86354105:G:T	T	-8.9827612846588e-6
chr12:86354475:C:T	T	-8.80409022583943e-6
chr12:86355396:C:A	A	-2.04267582346199e-5
chr12:86362530:C:T	T	-2.04267582346199e-5
chr12:86362604:C:A	A	-2.04267582346199e-5
chr12:86362891:G:A	A	-8.80409022583943e-6
chr12:86363154:T:C	C	-8.80409022583943e-6
chr12:86370840:C:T	T	2.78813800301394e-5
chr12:86374863:C:T	T	-7.92652185704497e-6
chr12:86379123:A:G	G	-4.22475380932452e-5
chr12:86380905:T:G	G	1.37551930575038e-5
chr12:86385889:G:T	T	-8.8040818286502e-6
chr12:86411204:C:T	T	-3.87513586567808e-5
chr12:86419662:G:A	A	3.90082382486858e-5
chr12:86427171:G:A	A	3.17626325319677e-6
chr12:86434354:T:C	C	-1.19523349187804e-5
chr12:86480814:T:C	C	3.71119276063441e-5
chr12:86532067:T:C	C	7.08599292030811e-6
chr12:86545240:T:C	C	2.18844634055107e-5
chr12:86547792:A:G	G	7.19872084668069e-6
chr12:86553816:C:A	A	-1.7732837586797e-5
chr12:86555147:C:T	T	2.6145766412007102e-05
chr12:86597197:G:A	A	9.84596476240108e-6
chr12:86602658:T:G	G	2.97308780446064e-6
chr12:86605386:C:T	T	-2.54211163932234e-5
chr12:86633971:G:T	T	5.07921010138061e-5
chr12:86657725:G:T	T	5.93805042776197e-6
chr12:86665199:C:T	T	-2.43814562527014e-5
chr12:86680408:A:G	G	2.12403624706208e-4
chr12:86728134:C:T	T	4.08877943887494e-5
chr12:86731935:T:C	C	-2.17249604980434e-5
chr12:86734072:T:C	C	7.34506765168676e-6
chr12:86743710:G:A	A	2.90588777229802e-5
chr12:86762936:C:T	T	3.32647908297368e-5
chr12:86774494:C:T	T	3.14799041947637e-5
chr12:86790675:T:C	C	-2.43341426267643e-5
chr12:86805169:G:T	T	-6.47062895754011e-6
chr12:86808101:T:C	C	1.95098742134162e-4
chr12:86810853:G:A	A	-1.28618796315494e-4
chr12:86813486:C:T	T	-6.96131005358366e-6
chr12:86822508:T:C	C	-3.35629799980004e-5
chr12:86848320:T:C	C	2.64120126722031e-5
chr12:86857709:A:G	G	-1.29318199027527e-5
chr12:86860914:C:A	A	-1.57090307421867e-4
chr12:86861185:A:G	G	-7.37606393739211e-5
chr12:86866146:A:C	C	-1.93153259521868e-4
chr12:86867577:C:T	T	-4.11501241330883e-5
chr12:86887442:C:A	A	-1.53677751825351e-5
chr12:86905307:C:T	T	-4.02476558528475e-6
chr12:86916152:T:C	C	-1.99260918842982e-6
chr12:86926025:C:A	A	-2.47039816451981e-5
chr12:86945707:G:A	A	6.41870231678514e-6
chr12:86950700:A:G	G	-2.38159975918997e-5
chr12:86982902:T:C	C	-1.14628510443052e-4
chr12:87005391:A:C	C	2.07990901303847e-5
chr12:87028247:T:C	C	3.65140718314461e-5
chr12:87034166:T:C	C	-1.91336843722435e-5
chr12:87036432:T:G	G	-1.01667159193503e-5
chr12:87045302:G:T	T	-1.36546281786057e-5
chr12:87045387:G:A	A	-2.24883767591739e-5
chr12:87048703:A:C	C	-3.16783209022598e-5
chr12:87054250:C:T	T	8.18719232438349e-5
chr12:87058508:C:A	A	-1.32877737684828e-5
chr12:87061023:A:G	G	-1.32877737684828e-5
chr12:87066135:G:A	A	-5.96220441533562e-6
chr12:87110985:T:C	C	-9.37712322399353e-6
chr12:87113133:G:A	A	-6.90568303845856e-6
chr12:87132395:T:C	C	8.36050169028428e-5
chr12:87136116:A:G	G	-3.11252798367421e-5
chr12:87147158:T:C	C	1.14188011778422e-5
chr12:87158471:T:C	C	-3.09430672924471e-6
chr12:87171301:C:T	T	1.00549359037422e-4
chr12:87196906:T:C	C	2.03775765145388e-5
chr12:87210307:G:T	T	1.17524069257347e-5
chr12:87214124:C:T	T	1.05725655243971e-5
chr12:87246155:T:C	C	-1.17219347977568e-4
chr12:87251683:G:A	A	2.92955260174626e-6
chr12:87256118:A:C	C	-6.71893493031218e-8
chr12:87262867:C:T	T	8.43699976633095e-6
chr12:87278845:T:C	C	3.78595845787545e-6
chr12:87281111:T:C	C	-1.48304123893602e-5
chr12:87296245:C:T	T	4.13307491193043e-5
chr12:87311938:A:G	G	2.72538907054747e-5
chr12:87312052:G:A	A	-3.24605877355393e-5
chr12:87326561:G:T	T	-2.43787534000291e-5
chr12:87326981:T:C	C	-1.17679092611593e-4
chr12:87329570:G:A	A	-1.67328863690488e-5
chr12:87344845:G:A	A	-2.25760055596506e-5
chr12:87347784:T:C	C	5.20797508229864e-5
chr12:87348480:C:A	A	-1.91544587171774e-5
chr12:87348845:C:T	T	1.96108432364671e-5
chr12:87372062:G:A	A	5.69972890651124e-6
chr12:87376554:A:G	G	2.48969189628685e-6
chr12:87388527:G:A	A	-4.64678137249199e-6
chr12:87390136:T:C	C	-6.0244769351124e-6
chr12:87407829:T:C	C	1.39907362614231e-5
chr12:87412111:A:G	G	-2.31578235564962e-6
chr12:87412740:A:G	G	-2.20979906612824e-6
chr12:87413052:A:G	G	-8.19091452505125e-6
chr12:87414649:T:C	C	1.69189252507052e-5
chr12:87425798:G:A	A	2.28972892548937e-5
chr12:87433134:T:C	C	4.32577421922297e-7
chr12:87446291:T:C	C	-1.02115869920106e-6
chr12:87448089:T:C	C	-4.48794385084276e-6
chr12:87453132:G:A	A	-4.92396472014894e-6
chr12:87479476:G:T	T	-6.58685466733763e-5
chr12:87480015:A:G	G	2.74043257776454e-5
chr12:87507251:G:A	A	2.10773288101512e-6
chr12:87522304:T:C	C	-2.53658434495452e-5
chr12:87541186:G:A	A	-2.22371564224621e-4
chr12:87552711:C:T	T	1.59773938395444e-5
chr12:87563876:T:C	C	9.67115122865156e-6
chr12:87587918:T:C	C	-1.79921335968956e-5
chr12:87589890:T:C	C	2.96455404678135e-5
chr12:87626488:G:A	A	8.49493189183757e-5
chr12:87647653:C:T	T	5.24058204009368e-6
chr12:87676348:T:C	C	-3.16259858138305e-5
chr12:87679672:T:C	C	-1.45083619918278e-5
chr12:87689677:G:T	T	9.26806684581286e-6
chr12:87701149:T:G	G	-3.49484660372543e-6
chr12:87701944:T:G	G	8.12942546376718e-6
chr12:87722948:A:G	G	6.03096102585355e-6
chr12:87724906:T:C	C	-3.80357449913695e-5
chr12:87740260:G:A	A	-6.14580091433151e-6
chr12:87741116:T:G	G	-2.163150855742e-6
chr12:87744935:T:G	G	-9.80871465912268e-7
chr12:87755973:C:T	T	1.56966187520949e-5
chr12:87764690:A:C	C	-1.01961887138034e-5
chr12:87765507:T:C	C	2.34396894937484e-5
chr12:87775890:G:T	T	6.87872371610861e-5
chr12:87776863:C:T	T	4.27432536506323e-5
chr12:87784014:C:T	T	1.60646212531308e-4
chr12:87789883:C:T	T	-1.67918317265803e-5
chr12:87792015:C:T	T	2.04196893092154e-5
chr12:87792672:C:A	A	4.23133721499184e-5
chr12:87793697:C:A	A	1.53768020434561e-4
chr12:87809885:C:T	T	7.29056251555738e-5
chr12:87812738:G:A	A	5.54916790028812e-5
chr12:87817185:C:A	A	9.72524830941527e-5
chr12:87828034:T:G	G	1.38739649292567e-6
chr12:87835686:A:G	G	2.07024228348375e-5
chr12:87837281:G:A	A	1.19015523351892e-5
chr12:87840039:A:C	C	9.33195187724025e-5
chr12:87845161:C:T	T	1.31835249819285e-5
chr12:87846058:G:A	A	1.05337968751716e-5
chr12:87849178:C:A	A	1.67854881053937e-5
chr12:87849813:A:G	G	-2.60292249150461e-5
chr12:87855053:G:A	A	-6.85481869091155e-5
chr12:87857390:G:A	A	4.59726716268863e-6
chr12:87861820:A:C	C	-2.7240202914329e-5
chr12:87879250:T:C	C	-2.32495190682998e-6
chr12:87899667:A:C	C	6.01314032025846e-5
chr12:87941111:A:G	G	-3.24687033100393e-5
chr12:87952812:T:C	C	-9.34690654369824e-6
chr12:87952906:T:C	C	-3.62513937645013e-5
chr12:87960746:T:C	C	3.3245175705128e-5
chr12:87986011:C:T	T	2.26485208745366e-5
chr12:87991928:C:T	T	-9.44623796847888e-6
chr12:87996944:G:A	A	-3.25134057148756e-5
chr12:87997242:A:G	G	-9.47226693710576e-6
chr12:88032543:G:T	T	-5.33446546957665e-5
chr12:88044909:A:G	G	-1.3047535524036e-4
chr12:88054933:C:T	T	4.70667279334268e-5
chr12:88059295:A:G	G	2.64246199607422e-5
chr12:88082889:T:C	C	5.20547621851364e-6
chr12:88084211:T:C	C	-3.79191462350409e-5
chr12:88107070:T:C	C	2.46216022754809e-6
chr12:88111856:A:G	G	-2.59779374130268e-5
chr12:88149423:C:T	T	1.47788259157982e-5
chr12:88161714:T:G	G	4.8813993513591e-5
chr12:88186497:A:G	G	1.23259380724847e-5
chr12:88191637:G:A	A	3.65145998156289e-5
chr12:88195479:G:A	A	1.59669056619013e-5
chr12:88255232:T:C	C	-1.96175876815992e-5
chr12:88297604:C:T	T	6.14846641452036e-5
chr12:88357629:G:A	A	7.31643993709763e-5
chr12:88382177:C:T	T	3.51096768973322e-5
chr12:88389597:A:G	G	5.30246023138097e-6
chr12:88393886:G:A	A	2.70287488391094e-5
chr12:88418486:G:A	A	5.84956041515232e-6
chr12:88427389:T:C	C	-2.79398542308338e-5
chr12:88458247:A:G	G	-1.9522652991712e-5
chr12:88487790:C:T	T	-1.77630380090895e-5
chr12:88529446:G:A	A	-1.2653557489852e-4
chr12:88544785:A:G	G	-1.58954685592372e-5
chr12:88553010:C:T	T	-1.91852651753274e-5
chr12:88601004:T:C	C	2.55394571011214e-5
chr12:88645963:C:A	A	-9.98426468940845e-6
chr12:88649867:T:C	C	9.82625951856113e-6
chr12:88664770:A:G	G	-2.9478651820947e-6
chr12:88673986:A:G	G	3.71912044583483e-6
chr12:88678079:T:C	C	3.01798289644622e-5
chr12:88698549:A:G	G	-5.9376415881953e-5
chr12:88699031:C:T	T	6.38120237272202e-5
chr12:88756269:C:T	T	-8.86377324726221e-5
chr12:88756620:T:C	C	1.14985359536681e-6
chr12:88759548:G:A	A	-3.51781954493673e-5
chr12:88770188:A:G	G	-1.1092674183064e-4
chr12:88801408:G:A	A	-1.1566872759261e-5
chr12:88804280:A:G	G	1.50605021790469e-5
chr12:88807649:G:A	A	-1.02237751312858e-6
chr12:88812447:T:C	C	-9.96383445508224e-5
chr12:88824010:A:G	G	9.57452732174289e-6
chr12:88828022:T:C	C	4.61873427328718e-6
chr12:88845989:T:C	C	3.87603646005694e-6
chr12:88859498:G:A	A	1.79653329613335e-5
chr12:88861946:C:T	T	1.73613570444126e-6
chr12:88868468:G:A	A	-3.15883215131926e-5
chr12:88873627:T:C	C	-9.36166505531002e-5
chr12:88894684:T:C	C	8.68901549651876e-5
chr12:88898305:T:G	G	2.10495867345568e-5
chr12:88906236:T:C	C	5.26584967752805e-7
chr12:88907181:A:G	G	-1.85802419422159e-6
chr12:88931431:G:A	A	1.55702070599246e-5
chr12:88934558:T:C	C	-1.93616869298215e-5
chr12:88974262:A:G	G	2.30769146473016e-5
chr12:88982761:C:T	T	-8.69948856256324e-6
chr12:88990012:G:T	T	-2.13610086287989e-5
chr12:89000258:G:A	A	-3.17772195669854e-5
chr12:89024265:C:T	T	1.31107642192032e-4
chr12:89037870:C:T	T	-5.03160697137572e-6
chr12:89039021:G:A	A	-4.66435682320589e-5
chr12:89047136:G:A	A	5.46155593969559e-6
chr12:89051658:C:T	T	-2.93743249560217e-5
chr12:89058102:T:C	C	2.32432026741406e-5
chr12:89065186:C:T	T	-9.33385084863139e-7
chr12:89068249:A:G	G	2.88713559268071e-6
chr12:89069192:G:T	T	6.74744012831681e-5
chr12:89074506:G:A	A	6.32662905966278e-6
chr12:89076177:T:C	C	-5.02449481928578e-5
chr12:89077114:C:T	T	2.29599658726644e-6
chr12:89077458:G:A	A	8.15059508084849e-6
chr12:89085062:G:A	A	2.44990612175786e-4
chr12:89095354:T:C	C	1.87053680535916e-5
chr12:89102501:T:G	G	2.40594135729093e-5
chr12:89105516:G:A	A	4.96953166018392e-6
chr12:89121361:A:G	G	-1.50757013484079e-6
chr12:89121904:G:T	T	-8.70414078239202e-6
chr12:89125523:C:T	T	7.23625063875334e-6
chr12:89133814:T:C	C	-1.74118804818278e-5
chr12:89152977:G:T	T	-1.76756967599895e-5
chr12:89160449:T:C	C	1.05163204012647e-4
chr12:89161340:G:A	A	-7.50116847202276e-6
chr12:89161501:T:C	C	3.78139520874987e-6
chr12:89166129:G:A	A	-9.83934313295384e-5
chr12:89186838:A:G	G	7.30024054341132e-6
chr12:89196171:G:A	A	1.80750771454916e-5
chr12:89200183:T:C	C	-4.85831581121748e-5
chr12:89205392:G:A	A	-1.88733443174654e-4
chr12:89206642:G:A	A	1.97044100598882e-6
chr12:89214642:G:A	A	2.13417160722089e-5
chr12:89229059:A:C	C	9.37316553543072e-5
chr12:89239885:C:T	T	1.13089106736079e-5
chr12:89246171:G:A	A	-9.9279965679067e-6
chr12:89246581:C:T	T	-1.06216297038207e-5
chr12:89248601:C:T	T	-3.2056842454512e-6
chr12:89250756:T:G	G	-9.6571947174807e-6
chr12:89253987:A:G	G	-9.43048411966116e-6
chr12:89256305:C:T	T	-6.35337942520681e-7
chr12:89259243:G:A	A	1.37743341257323e-5
chr12:89271983:G:A	A	-1.16956371995565e-5
chr12:89274375:A:G	G	-3.64662567152467e-5
chr12:89275239:A:G	G	3.92229662032861e-6
chr12:89275602:T:C	C	1.10720817676629e-5
chr12:89280802:C:T	T	-1.76976188836874e-6
chr12:89286747:C:T	T	-1.47015265028286e-5
chr12:89286759:T:C	C	-2.49693972823223e-5
chr12:89286877:A:G	G	1.17365928069585e-5
chr12:89289251:G:A	A	-6.38704318730719e-5
chr12:89292023:A:G	G	1.90668195179826e-5
chr12:89292471:G:A	A	3.19944284302846e-6
chr12:89300206:G:T	T	-3.20419757424373e-6
chr12:89309371:A:G	G	-4.22743309582376e-7
chr12:89309985:G:A	A	-1.30972112490002e-5
chr12:89314563:C:T	T	3.5533035809688602e-06
chr12:89323666:G:A	A	3.14886814015574e-5
chr12:89324319:G:A	A	6.07962314508076e-5
chr12:89326529:A:G	G	-1.15732698904161e-5
chr12:89327247:T:C	C	1.87326933346108e-7
chr12:89336143:A:C	C	3.01709898399713e-6
chr12:89346461:C:T	T	-6.47403920352046e-6
chr12:89350996:A:C	C	1.60997023078327e-6
chr12:89351049:A:G	G	-6.55413584611454e-6
chr12:89351342:T:C	C	-2.81182712359054e-5
chr12:89351700:C:A	A	1.24381222034563e-5
chr12:89370045:C:T	T	-7.57103372414946e-6
chr12:89378126:T:C	C	-1.89573883337455e-5
chr12:89383780:C:T	T	-1.88171112531428e-5
chr12:89392271:G:A	A	4.83001769721744e-5
chr12:89397494:G:A	A	4.56791941252523e-6
chr12:89400809:T:C	C	-6.80463509772724e-6
chr12:89400976:C:T	T	4.59601426598271e-5
chr12:89403582:A:G	G	-1.00042502357524e-5
chr12:89406739:A:C	C	-5.13084673748653e-6
chr12:89406774:C:T	T	-7.08399615529836e-6
chr12:89419414:C:T	T	1.01040404260405e-5
chr12:89419530:T:C	C	-7.21625166728095e-6
chr12:89423920:T:C	C	-1.06725872218653e-5
chr12:89424512:T:C	C	-8.35272501319955e-6
chr12:89430532:G:A	A	-9.422992546106e-5
chr12:89430856:C:T	T	-1.78045296968655e-5
chr12:89432516:T:C	C	3.23354767791297e-6
chr12:89433333:G:A	A	4.6875981000563e-5
chr12:89478771:G:A	A	9.48488688317136e-5
chr12:89491694:C:T	T	1.2356201753973e-5
chr12:89500100:T:C	C	-7.99647639498165e-6
chr12:89515846:A:G	G	1.61126767021781e-5
chr12:89517724:C:T	T	-6.07953257622406e-6
chr12:89520484:T:C	C	-3.47230258990626e-5
chr12:89523034:C:T	T	8.51394489007107e-6
chr12:89523741:A:G	G	-6.7901204271991e-6
chr12:89533400:G:A	A	-3.05015520992278e-5
chr12:89536115:T:G	G	1.18478957228937e-5
chr12:89544516:C:A	A	3.14832126786624e-5
chr12:89547079:G:A	A	1.45951343707949e-4
chr12:89547597:G:A	A	-7.6041376298942e-7
chr12:89548613:A:G	G	-9.31003235045089e-6
chr12:89548715:C:T	T	3.30312660961183e-5
chr12:89569764:G:A	A	3.41556547573064e-5
chr12:89572902:G:A	A	6.1010883097419e-5
chr12:89584456:C:T	T	2.26404867229541e-5
chr12:89584836:A:C	C	7.40273137556003e-6
chr12:89595822:G:A	A	-1.85333494883773e-5
chr12:89601689:G:A	A	-1.26692994084401e-5
chr12:89607038:T:C	C	1.72549859043564e-7
chr12:89616152:G:A	A	4.12070311624777e-5
chr12:89617318:T:C	C	1.862834466226e-4
chr12:89619312:T:C	C	-1.0235377035014e-5
chr12:89623959:G:T	T	-1.44268677341848e-5
chr12:89624457:C:A	A	9.76199852605909e-6
chr12:89631845:G:A	A	-1.8328459666538e-5
chr12:89632685:G:A	A	-1.03363562656253e-5
chr12:89632746:A:G	G	-1.03363562656253e-5
chr12:89635124:T:C	C	1.17835559854455e-4
chr12:89644445:A:C	C	-8.9329765580912e-6
chr12:89645549:C:T	T	-7.80401334882587e-6
chr12:89649321:C:T	T	-2.28017016964305e-5
chr12:89656726:A:G	G	-8.06707655566726e-6
chr12:89657395:T:C	C	-3.05033624228769e-5
chr12:89660842:T:C	C	-1.40294415114374e-5
chr12:89666809:G:A	A	-1.46697482537406e-5
chr12:89668599:G:A	A	-1.46697482537406e-5
chr12:89675499:T:G	G	-9.41012673637551e-6
chr12:89678238:G:A	A	-3.32684492468757e-5
chr12:89678299:G:A	A	-1.53535439391827e-5
chr12:89696964:C:T	T	-1.19993402527518e-5
chr12:89697090:A:G	G	-1.46092813165566e-5
chr12:89697669:G:A	A	-1.63498214000268e-5
chr12:89698324:C:T	T	-9.10868744922142e-6
chr12:89698554:C:T	T	-9.50523406837337e-6
chr12:89703205:T:C	C	2.13206454791652e-5
chr12:89713058:A:G	G	-8.34157455231197e-6
chr12:89713948:C:T	T	-1.19422708592745e-5
chr12:89725113:G:A	A	-8.24686065384552e-5
chr12:89730519:G:A	A	1.34561500709182e-5
chr12:89734878:A:G	G	-2.20440551573562e-5
chr12:89745865:G:A	A	-4.80125623748382e-5
chr12:89749385:C:T	T	-8.1817251222503e-6
chr12:89753657:T:C	C	4.9137235165003e-6
chr12:89756605:G:A	A	-4.13701429967329e-5
chr12:89761400:G:T	T	5.76908137252829e-6
chr12:89762600:G:A	A	5.76908137252829e-6
chr12:89765385:G:A	A	-1.94115255872263e-5
chr12:89768083:C:T	T	-2.4638393903993e-5
chr12:89774694:C:T	T	-1.37630414804266e-4
chr12:89774769:T:C	C	1.29033986924857e-4
chr12:89777661:T:G	G	2.83541798196332e-5
chr12:89779206:T:C	C	-3.66479229990215e-5
chr12:89784232:A:G	G	-2.0003182449975e-6
chr12:89795371:A:G	G	0.00152570632320436
chr12:89801965:C:T	T	-3.66479229990215e-5
chr12:89806153:G:A	A	-5.55397555481228e-6
chr12:89820170:G:A	A	-3.27769622806458e-6
chr12:89836373:T:C	C	3.59815641244756e-6
chr12:89837609:C:T	T	3.05644095489267e-5
chr12:89838001:T:C	C	-5.92659004475412e-5
chr12:89845487:C:T	T	-5.5190533067671e-5
chr12:89851601:T:C	C	2.99693207663207e-6
chr12:89860594:C:T	T	-6.08548357421222e-5
chr12:89861997:C:A	A	1.201670756625e-5
chr12:89876162:T:C	C	1.18293229382473e-5
chr12:89879521:G:A	A	1.23925540933401e-5
chr12:89898081:C:T	T	-3.92246623396347e-5
chr12:89899208:T:C	C	-1.23413297287973e-4
chr12:89902116:C:T	T	-3.2711205541942e-5
chr12:89917092:T:C	C	1.19132390340742e-6
chr12:89918194:G:A	A	-2.11778457882045e-5
chr12:89930100:T:C	C	2.67904886781098e-5
chr12:89940862:G:A	A	7.07636661719735e-6
chr12:89958105:G:T	T	4.79446582511829e-5
chr12:89966587:A:G	G	-8.17205540604378e-6
chr12:89968275:A:G	G	5.90156756029401e-6
chr12:89970674:T:C	C	-6.12888689681376e-5
chr12:89986612:T:C	C	-2.49935286262399e-6
chr12:89993105:G:A	A	1.44623930097935e-5
chr12:89996947:A:G	G	4.44276254392008e-6
chr12:90007774:C:T	T	-1.13830846603844e-5
chr12:90007791:C:T	T	-3.28072667000547e-5
chr12:90018772:T:C	C	1.31682050986333e-5
chr12:90020481:C:A	A	-1.08597888880507e-5
chr12:90024506:T:C	C	4.62675908862009e-5
chr12:90039790:A:G	G	-1.13681641931336e-6
chr12:90040889:G:A	A	6.61598398232612e-6
chr12:90049705:A:G	G	-2.82082497425925e-6
chr12:90052323:G:A	A	-4.78040265426794e-5
chr12:90055614:A:G	G	-2.88496964284831e-6
chr12:90077187:C:T	T	-8.88347925108279e-6
chr12:90088859:T:C	C	-1.29439915880877e-7
chr12:90091840:G:A	A	-6.84388767980902e-6
chr12:90101073:A:G	G	1.10919046326144e-5
chr12:90106208:G:A	A	-3.48935319314124e-5
chr12:90122045:A:G	G	2.91888988311672e-5
chr12:90145400:C:A	A	1.13179654119265e-5
chr12:90146644:T:C	C	9.99722838608142e-6
chr12:90149730:G:A	A	1.53820730054165e-5
chr12:90166301:C:T	T	6.7329778150813e-6
chr12:90169743:T:C	C	-1.68816428456795e-5
chr12:90177265:G:A	A	-1.96536519403476e-5
chr12:90178570:G:A	A	-2.58078489254115e-5
chr12:90178662:G:A	A	-3.45844033047838e-6
chr12:90185045:A:G	G	-3.66027978681063e-6
chr12:90193859:A:G	G	-2.09590329234815e-5
chr12:90196408:G:A	A	9.5299827294971e-6
chr12:90202113:G:A	A	-7.5612392621984e-6
chr12:90202116:T:G	G	-3.43155952595834e-6
chr12:90203038:T:C	C	-5.67847760510028e-6
chr12:90208355:A:G	G	-1.45751303902211e-6
chr12:90213332:G:A	A	-2.68991484859364e-6
chr12:90215240:G:T	T	-6.45948469103563e-6
chr12:90239125:G:T	T	1.54871494007887e-5
chr12:90244862:A:G	G	-1.83506883656032e-6
chr12:90248932:A:G	G	-8.2165007726744e-7
chr12:90249502:G:T	T	4.14547033485334e-6
chr12:90257794:C:T	T	1.31594965254193e-5
chr12:90261073:C:T	T	2.1276132487529e-6
chr12:90274948:A:C	C	1.07543793761127e-6
chr12:90277350:A:C	C	-8.53096948478425e-6
chr12:90283220:T:C	C	-6.26253708732586e-6
chr12:90288161:T:G	G	-2.93787589359325e-6
chr12:90288436:G:T	T	-6.15930433050611e-6
chr12:90288557:C:T	T	1.87772565144941e-6
chr12:90289424:G:T	T	-1.51856625105896e-6
chr12:90301154:T:C	C	-1.37969397419009e-7
chr12:90320756:C:T	T	-2.3438991713027e-5
chr12:90325895:A:G	G	-8.98454019141413e-6
chr12:90330109:G:A	A	-3.63017818812831e-5
chr12:90330406:C:T	T	1.54043425673644e-5
chr12:90331572:A:C	C	-5.23300268493443e-7
chr12:90331605:A:G	G	-9.58374592308629e-6
chr12:90332596:C:T	T	-8.9005093854622e-6
chr12:90341446:C:T	T	-1.76873512086309e-5
chr12:90341820:G:A	A	1.1607595685358e-5
chr12:90351133:T:C	C	1.56473553692428e-7
chr12:90353535:T:C	C	-3.36457853345471e-5
chr12:90355432:G:A	A	1.1607595685358e-5
chr12:90355982:C:T	T	-4.9135409238998e-5
chr12:90377201:A:G	G	3.35845211945436e-5
chr12:90379836:A:G	G	1.03572424362017e-5
chr12:90383114:G:A	A	-1.23500982337069e-4
chr12:90388713:G:T	T	3.41951969336793e-6
chr12:90392860:A:C	C	4.47773107681979e-5
chr12:90395500:C:T	T	-4.58649685902728e-5
chr12:90452503:C:T	T	-4.56126076993835e-7
chr12:90454920:T:C	C	1.08403306457837e-5
chr12:90485549:C:T	T	-1.48856600468721e-5
chr12:90516738:A:G	G	1.39931248621569e-5
chr12:90522571:G:A	A	1.23042410855851e-5
chr12:90550745:G:A	A	-8.25925782598954e-6
chr12:90552916:G:A	A	1.15690463129574e-5
chr12:90561469:A:C	C	2.10676000720098e-5
chr12:90565203:T:C	C	1.1717477532532e-5
chr12:90576839:T:C	C	1.20670825380979e-5
chr12:90580540:C:T	T	2.25290046276537e-5
chr12:90581274:C:T	T	-4.67313858000049e-5
chr12:90599413:A:G	G	-1.08701840719585e-6
chr12:90611376:C:T	T	-9.43471048364102e-6
chr12:90614754:C:A	A	-1.18898414367261e-5
chr12:90619526:C:A	A	9.73967834396141e-6
chr12:90623295:C:T	T	6.18357263328826e-6
chr12:90629207:G:A	A	-8.95204719398044e-6
chr12:90631139:A:G	G	-2.49383518372212e-5
chr12:90632378:G:A	A	-3.80017296081187e-6
chr12:90643603:T:C	C	-6.49878756501079e-6
chr12:90648380:G:A	A	-1.166097893923e-6
chr12:90682721:G:A	A	3.4184400763668e-7
chr12:90683731:G:A	A	2.49062869656708e-7
chr12:90691313:G:A	A	-7.43947431145752e-6
chr12:90696886:C:A	A	2.99176650346953e-5
chr12:90698180:T:C	C	-4.83482861350502e-5
chr12:90722713:C:T	T	-8.86741576759975e-6
chr12:90727049:G:A	A	-4.98482449072965e-5
chr12:90731139:G:A	A	3.32884328080004e-6
chr12:90761135:T:G	G	1.93265811530721e-5
chr12:90771687:A:G	G	1.3636180240818e-5
chr12:90788177:G:A	A	1.36066802072721e-6
chr12:90789965:G:A	A	6.13646343993762e-8
chr12:90790260:T:C	C	-2.33822720366859e-5
chr12:90790972:C:T	T	5.47080286559203e-6
chr12:90793720:C:T	T	-8.06444212347719e-6
chr12:90798358:A:G	G	4.58973458853424e-6
chr12:90800952:G:A	A	1.44938457888161e-5
chr12:90800960:G:A	A	2.62640093558445e-5
chr12:90801189:T:C	C	-2.21307801416595e-5
chr12:90802070:A:G	G	-2.86915981187134e-5
chr12:90804120:T:C	C	-3.82460460718599e-6
chr12:90809785:T:C	C	3.11475021781508e-5
chr12:90811771:T:C	C	5.97638438952127e-6
chr12:90814434:G:A	A	-7.39211117040973e-6
chr12:90814861:G:A	A	-2.52383280963864e-5
chr12:90817490:T:C	C	9.41328943200608e-6
chr12:90822386:G:A	A	-8.44123984235009e-6
chr12:90829093:A:G	G	3.36542657526776e-5
chr12:90835959:C:T	T	6.40532562120114e-6
chr12:90837580:A:C	C	-1.54104945480625e-5
chr12:90845731:G:A	A	-2.55353429470021e-6
chr12:90851176:C:T	T	-6.5408387460513e-5
chr12:90854170:G:A	A	-1.19086714536046e-5
chr12:90863937:A:G	G	-4.60710182499735e-6
chr12:90869026:T:C	C	9.02485853081072e-6
chr12:90881841:T:C	C	2.02458996536145e-5
chr12:90882221:T:C	C	1.71569790646299e-6
chr12:90883568:G:A	A	6.30464713898906e-6
chr12:90883726:A:G	G	1.28831962433442e-6
chr12:90886267:C:T	T	-1.82645651341176e-5
chr12:90886337:T:C	C	-1.34248684655095e-5
chr12:90891984:C:T	T	7.11327025436171e-6
chr12:90903209:T:C	C	3.5552538932441e-5
chr12:90904161:C:T	T	-5.60532494649432e-5
chr12:90919886:T:C	C	2.70284551847744e-5
chr12:90921643:A:G	G	6.84185527547672e-5
chr12:90924485:C:A	A	1.40244651677702e-5
chr12:90954222:T:C	C	-1.11406921379852e-6
chr12:90958933:G:A	A	1.78439437596154e-5
chr12:90978517:A:G	G	5.58273258293159e-6
chr12:90980701:T:C	C	-5.72050466912134e-6
chr12:90995178:A:C	C	1.99623316287033e-6
chr12:90997701:C:T	T	2.3280116049943e-6
chr12:91004857:T:C	C	-5.98568040671642e-6
chr12:91015895:C:T	T	-4.80079351458545e-6
chr12:91018516:T:C	C	-4.33622581249574e-6
chr12:91028164:T:G	G	2.01490061339355e-6
chr12:91034915:G:T	T	1.67052850706934e-5
chr12:91043422:T:C	C	7.09079069601705e-6
chr12:91049783:C:T	T	-1.21414595702179e-4
chr12:91068951:T:C	C	1.51038358112831e-5
chr12:91074207:C:T	T	4.54231350679863e-5
chr12:91077997:C:T	T	-1.61745625595388e-5
chr12:91080021:G:A	A	-5.62704842241686e-6
chr12:91085377:T:C	C	1.33108429326282e-5
chr12:91085418:T:C	C	-1.78657978576654e-5
chr12:91100735:C:T	T	-1.61679636683834e-5
chr12:91103540:C:T	T	1.23185732620011e-5
chr12:91106120:C:A	A	-3.60021015188979e-6
chr12:91111364:A:G	G	1.99934079461208e-5
chr12:91119462:T:C	C	-2.01267020129385e-6
chr12:91132971:C:T	T	4.02334307150706e-6
chr12:91145898:G:A	A	1.29672583683969e-6
chr12:91151736:G:A	A	-2.29632884497386e-5
chr12:91170704:G:A	A	-2.05407905513934e-5
chr12:91192468:A:G	G	-4.23429617167025e-5
chr12:91194203:T:C	C	-1.63141946703648e-5
chr12:91206334:T:C	C	8.98909904479727e-6
chr12:91219486:C:A	A	6.89990599222184e-5
chr12:91227878:T:C	C	1.56247493733196e-5
chr12:91236378:G:A	A	2.26667227963756e-5
chr12:91236703:C:T	T	-3.11354807656789e-5
chr12:91252865:A:G	G	-3.4147425449247e-5
chr12:91254711:G:T	T	2.34709415856914e-5
chr12:91256703:G:T	T	-1.28279049850025e-6
chr12:91257242:T:C	C	1.80528150342708e-5
chr12:91270968:A:G	G	4.78758404926962e-5
chr12:91281952:C:A	A	3.90155623214437e-5
chr12:91319603:C:T	T	-1.80110633428619e-5
chr12:91332574:G:A	A	4.26937919544349e-5
chr12:91336153:C:T	T	4.5226388374313e-6
chr12:91336999:T:G	G	-1.16477218615226e-5
chr12:91340962:A:G	G	-2.28057165268109e-5
chr12:91353352:G:A	A	-3.58330082662021e-5
chr12:91356544:A:C	C	-7.33900902955042e-6
chr12:91364573:A:G	G	1.87249563056548e-5
chr12:91366669:C:A	A	-1.30864035478488e-5
chr12:91370505:G:A	A	-4.80924873940535e-5
chr12:91381068:G:T	T	1.20714079214732e-4
chr12:91382613:A:G	G	3.03583500006277e-6
chr12:91388024:A:G	G	1.18768113749863e-5
chr12:91401739:T:G	G	6.05828499395391e-6
chr12:91410733:G:A	A	6.90264299831353e-5
chr12:91424535:T:G	G	7.81840614823016e-6
chr12:91427044:C:T	T	1.15829043120709e-5
chr12:91427319:C:A	A	1.21236463387033e-5
chr12:91427614:T:C	C	-6.29128056223637e-6
chr12:91434131:A:G	G	2.42834836512045e-4
chr12:91442987:C:T	T	2.91851775898991e-5
chr12:91450545:T:C	C	-1.62459362132879e-4
chr12:91454361:T:C	C	2.32362870445733e-5
chr12:91455332:T:C	C	7.46936332970398e-6
chr12:91479239:C:T	T	1.15948023792809e-5
chr12:91480485:T:C	C	1.25587423499282e-5
chr12:91482184:A:G	G	1.19784406325356e-4
chr12:91499404:A:G	G	2.47457927097202e-5
chr12:91503887:A:G	G	2.90277690303166e-5
chr12:91524705:G:T	T	7.45387158093673e-6
chr12:91529526:T:C	C	2.32154567640039e-5
chr12:91541324:T:G	G	3.01582133180547e-5
chr12:91544253:C:T	T	8.95584542005377e-6
chr12:91552677:G:T	T	1.06305823020961e-5
chr12:91567073:G:A	A	-6.45673778301277e-6
chr12:91578080:G:T	T	1.92011993925116e-5
chr12:91578594:G:A	A	-5.44597686344368e-5
chr12:91586597:T:C	C	3.34564106476654e-5
chr12:91586723:T:C	C	2.70346235947621e-5
chr12:91588599:T:G	G	-4.90899865369355e-5
chr12:91618424:T:C	C	4.09693295602411e-5
chr12:91622977:T:C	C	5.17119482058182e-6
chr12:91623143:T:G	G	1.52105501884401e-5
chr12:91632485:T:C	C	1.46883264896046e-5
chr12:91656426:C:A	A	1.32337509123792e-5
chr12:91657130:C:T	T	3.33382719619187e-5
chr12:91662289:A:C	C	-1.41192904631867e-5
chr12:91662906:C:T	T	-1.131951346665e-5
chr12:91664095:G:A	A	-6.95210143283653e-6
chr12:91667230:A:G	G	-2.1496170387882e-5
chr12:91668409:G:A	A	2.46919719197396e-5
chr12:91672378:T:C	C	1.48409080464932e-5
chr12:91672731:G:A	A	2.05245165199124e-6
chr12:91672783:C:T	T	-2.92186360725961e-5
chr12:91672887:C:A	A	-2.27772711379806e-5
chr12:91673546:G:A	A	-4.44654440491564e-5
chr12:91675758:T:C	C	-3.55014573370727e-5
chr12:91676434:A:C	C	-1.55966562154606e-5
chr12:91683676:T:C	C	-1.64654986148473e-5
chr12:91694229:A:C	C	-6.48551204181419e-6
chr12:91706981:T:G	G	-4.41415813097339e-5
chr12:91716180:G:A	A	7.0068897224546e-5
chr12:91722776:A:G	G	1.76836584623012e-5
chr12:91723433:A:G	G	4.40004542522992e-6
chr12:91725076:T:G	G	2.95799945684139e-6
chr12:91728555:G:A	A	-1.10222655602158e-4
chr12:91731296:T:G	G	-1.52462811564238e-5
chr12:91740149:A:G	G	-8.28034300195098e-6
chr12:91754471:G:A	A	-1.92935434636894e-5
chr12:91767607:T:C	C	-9.47535719692707e-6
chr12:91770525:C:T	T	-1.36675622692842e-5
chr12:91784131:A:G	G	-1.65890926693134e-5
chr12:91791103:A:G	G	-1.4485275557432e-5
chr12:91792562:A:G	G	-1.60105471504026e-5
chr12:91794490:A:G	G	5.15518501099917e-5
chr12:91797689:A:G	G	-2.98656636059841e-5
chr12:91817979:A:G	G	-4.38198380355368e-5
chr12:91830782:G:T	T	-2.87532780862281e-6
chr12:91833302:G:A	A	-1.78391498373771e-5
chr12:91834759:A:C	C	4.63384492194192e-5
chr12:91837261:A:G	G	-6.08512079142755e-5
chr12:91847438:A:G	G	2.91607140459091e-5
chr12:91849133:T:G	G	-4.21505166735149e-5
chr12:91855075:A:G	G	6.91498899348404e-5
chr12:91856103:G:A	A	3.11835808572761e-5
chr12:91868676:C:T	T	4.34258740632408e-6
chr12:91869620:C:T	T	-1.55713744754301e-5
chr12:91872332:G:A	A	-1.49589811296992e-5
chr12:91874976:A:G	G	-1.12763896614192e-5
chr12:91883003:G:A	A	-3.89613529660289e-6
chr12:91889267:C:T	T	-9.4046712844562e-6
chr12:91896939:C:A	A	-5.2093321808907e-6
chr12:91902449:A:G	G	6.49632941871748e-5
chr12:91905393:A:G	G	5.84452359062333e-6
chr12:91907004:A:C	C	-6.6513815639755e-5
chr12:91918651:G:A	A	-9.28566672529083e-6
chr12:91920986:G:A	A	5.49923818323947e-6
chr12:91928782:G:A	A	-2.39138587570695e-5
chr12:91930563:T:C	C	-9.57146057601393e-6
chr12:91931644:T:C	C	-1.46487422640021e-5
chr12:91934388:G:T	T	8.07670809017396e-6
chr12:91935024:C:T	T	2.8537111126269e-6
chr12:91935522:C:T	T	1.94687170446947e-6
chr12:91937416:G:A	A	-4.81092593687541e-5
chr12:91937812:A:G	G	5.19375568345781e-7
chr12:91938005:G:A	A	2.14817416164534e-5
chr12:91938214:A:C	C	-8.61382005767017e-6
chr12:91938368:G:T	T	-5.21016693280026e-6
chr12:91940807:T:C	C	-2.22791701684604e-5
chr12:91940955:T:C	C	2.59039082977515e-6
chr12:91943520:G:T	T	5.94223987804554e-5
chr12:91945057:C:A	A	2.32323128705703e-6
chr12:91945336:T:C	C	1.21925817340119e-6
chr12:91947066:C:T	T	6.15980231227665e-7
chr12:91949164:A:G	G	-3.36904435115727e-5
chr12:91950192:G:A	A	-9.2838070034437e-6
chr12:91953588:T:C	C	3.43526155609734e-5
chr12:91964938:G:A	A	-1.36085335402436e-5
chr12:91968691:C:T	T	-9.3261676326447e-6
chr12:91970973:G:A	A	9.49175058573655e-6
chr12:91974748:A:G	G	-1.02090491409814e-5
chr12:91976430:C:T	T	-1.23358110555614e-5
chr12:91978266:G:T	T	1.17932023058123e-5
chr12:91983782:A:G	G	1.94424470282125e-5
chr12:91984531:T:C	C	-1.07514263310889e-5
chr12:91989593:G:A	A	-4.5517115650921e-6
chr12:91991327:C:T	T	-1.62976587442183e-5
chr12:91994685:C:T	T	-9.99381580371165e-6
chr12:92006744:G:A	A	1.72960552703325e-5
chr12:92006748:G:A	A	7.10848975493022e-6
chr12:92006901:A:C	C	-5.33608757900428e-6
chr12:92008951:C:T	T	-5.40475742240865e-5
chr12:92010926:G:A	A	-1.78278172390033e-5
chr12:92012039:A:G	G	2.2829143175255e-5
chr12:92013476:T:C	C	4.98058471688575e-6
chr12:92020259:T:C	C	-1.79474472989627e-5
chr12:92020280:G:A	A	-6.63396668384507e-5
chr12:92022223:G:A	A	-2.89021848095036e-5
chr12:92026179:G:A	A	-9.39132322797136e-6
chr12:92030081:C:T	T	-3.0536233900103e-6
chr12:92034782:A:C	C	2.2039559985502e-5
chr12:92036809:C:T	T	-7.48024616141304e-5
chr12:92043287:A:C	C	-2.82782717983019e-5
chr12:92047783:T:G	G	-1.29367995839643e-5
chr12:92049547:C:T	T	-1.61436573263039e-5
chr12:92052151:T:C	C	-5.33400587419702e-5
chr12:92053276:A:G	G	-4.19254572883244e-5
chr12:92053705:G:A	A	2.87040675698264e-5
chr12:92058535:T:C	C	-2.84269874715343e-5
chr12:92058630:T:G	G	-2.42175888402639e-6
chr12:92090313:G:A	A	5.37021812347272e-5
chr12:92091322:A:G	G	-2.09317690312611e-5
chr12:92095352:C:A	A	-3.72339668246493e-6
chr12:92098157:T:C	C	-2.46521876597996e-5
chr12:92103640:A:G	G	6.83843532459872e-5
chr12:92105986:C:A	A	-5.37421164449114e-6
chr12:92108067:G:A	A	-2.1173784853563802e-05
chr12:92108844:T:C	C	-3.07234171693195e-5
chr12:92110158:A:G	G	-9.26113692250172e-7
chr12:92112156:T:C	C	-6.69999425075911e-6
chr12:92112364:T:C	C	9.49337893789921e-6
chr12:92123031:C:T	T	-1.93642138952044e-6
chr12:92124790:G:A	A	-1.87781697421014e-5
chr12:92131707:T:C	C	6.43269372135894e-6
chr12:92134251:C:T	T	1.79921958358548e-7
chr12:92134321:G:A	A	-2.78009001076978e-5
chr12:92137832:T:G	G	1.42624811396803e-6
chr12:92139613:A:G	G	-3.5272110921716e-5
chr12:92145814:T:C	C	-2.61494912442608e-6
chr12:92159454:T:C	C	-8.40338177955256e-6
chr12:92169696:T:G	G	-3.59113862378329e-6
chr12:92172861:C:T	T	-2.12311221453469e-5
chr12:92179701:C:T	T	-6.54263874559885e-6
chr12:92180275:C:T	T	2.41883572692566e-5
chr12:92183773:T:C	C	-1.14209466703943e-5
chr12:92189040:C:T	T	-1.22232538077618e-4
chr12:92193981:A:G	G	-2.93278228206473e-4
chr12:92195061:C:A	A	-3.14731948228744e-5
chr12:92199741:G:T	T	-4.96293680124996e-6
chr12:92205775:C:T	T	-2.2342430229685e-5
chr12:92206957:T:C	C	5.90340787320354e-6
chr12:92211064:T:C	C	-2.45778055109309e-4
chr12:92216470:T:C	C	-1.13603033478579e-5
chr12:92221589:G:T	T	2.41238811859075e-6
chr12:92222483:T:C	C	-9.9409180539846e-6
chr12:92233396:G:A	A	6.08385732143974e-6
chr12:92235671:A:G	G	7.70439967839511e-6
chr12:92237000:T:C	C	1.12265799647002e-5
chr12:92239024:A:G	G	3.52209632401272e-4
chr12:92242065:A:C	C	-8.18209323672812e-6
chr12:92243093:T:C	C	-4.67724677276136e-5
chr12:92244918:C:T	T	1.26476101729379e-5
chr12:92256425:C:A	A	3.00278713147208e-5
chr12:92266360:A:G	G	-6.7593468652435e-6
chr12:92267454:C:T	T	2.12686582726106e-5
chr12:92268802:G:A	A	-6.0731262582894e-5
chr12:92272860:T:C	C	1.72884620376694e-5
chr12:92276997:G:A	A	6.60303037124457e-5
chr12:92285725:T:C	C	1.0447221262025e-6
chr12:92287143:T:C	C	1.32045371622245e-5
chr12:92287178:G:A	A	3.01875958984556e-6
chr12:92295397:A:G	G	1.95980383532483e-6
chr12:92302355:A:C	C	1.50718675677609e-5
chr12:92302723:A:G	G	-2.07768314315699e-6
chr12:92303402:C:T	T	4.67556591164963e-6
chr12:92303617:C:T	T	-7.20607731305198e-5
chr12:92304433:T:G	G	2.19133729332538e-6
chr12:92311643:T:G	G	5.50296686248566e-6
chr12:92323106:C:T	T	-5.9489415705747e-6
chr12:92334398:C:T	T	-5.87556408045019e-5
chr12:92337635:T:C	C	8.22493998582763e-6
chr12:92346919:G:T	T	-1.06615819613361e-5
chr12:92347330:C:T	T	1.27516627637316e-5
chr12:92351137:A:G	G	4.2156493975598696e-06
chr12:92355426:T:C	C	1.26278643826867e-5
chr12:92361772:A:G	G	1.84983449934019e-6
chr12:92378531:T:C	C	1.42574725608755e-6
chr12:92383241:A:C	C	2.98161917363822e-6
chr12:92386122:C:T	T	1.42097472190318e-5
chr12:92386298:G:A	A	-5.5872887950572e-5
chr12:92391522:G:A	A	4.05584773371902e-6
chr12:92402151:G:A	A	-3.49398889410608e-5
chr12:92402167:T:C	C	4.85328554886769e-5
chr12:92403676:T:C	C	2.35023728006536e-5
chr12:92403983:A:G	G	7.26501725355699e-6
chr12:92409733:T:C	C	-3.52591474171879e-6
chr12:92410618:T:G	G	-3.28720573888998e-6
chr12:92415618:A:C	C	4.99177029382381e-6
chr12:92416518:T:C	C	2.03279964533023e-5
chr12:92426976:T:C	C	-5.53642108549699e-6
chr12:92427469:C:T	T	-5.34944694181041e-7
chr12:92435528:C:T	T	5.02620604386434e-6
chr12:92435700:C:T	T	4.76786438132645e-5
chr12:92435814:C:T	T	-1.16179545179565e-4
chr12:92435871:G:T	T	9.33546832149985e-7
chr12:92438030:G:A	A	-2.12896404029312e-5
chr12:92439199:C:T	T	1.19785594692023e-6
chr12:92449862:T:C	C	2.37918644475884e-5
chr12:92451681:C:T	T	1.58647102971273e-4
chr12:92456262:T:C	C	4.69637840724314e-5
chr12:92457718:A:G	G	-3.87676811801141e-6
chr12:92467044:T:C	C	2.84459303237106e-5
chr12:92469407:T:G	G	4.91903816611653e-5
chr12:92470442:A:C	C	2.24712743909625e-5
chr12:92470733:C:T	T	1.17476514202586e-5
chr12:92471556:T:C	C	1.04216407350691e-5
chr12:92473360:C:T	T	-3.89149463145533e-5
chr12:92479302:T:C	C	1.78151701597857e-5
chr12:92481831:T:G	G	2.94142763347807e-5
chr12:92494757:A:G	G	-1.02320557333156e-4
chr12:92496744:T:C	C	-1.79954704241308e-5
chr12:92501394:C:T	T	3.43351582316843e-6
chr12:92501435:G:A	A	-7.95436110574612e-4
chr12:92506751:T:G	G	-1.55784582542875e-5
chr12:92508934:T:C	C	9.59596723477211e-6
chr12:92510182:C:T	T	2.7559547286691e-5
chr12:92511023:G:A	A	2.10102241350408e-5
chr12:92512369:A:C	C	6.15380135314764e-6
chr12:92515544:G:A	A	3.68193858239332e-5
chr12:92518757:T:G	G	-2.641621523617e-5
chr12:92521488:G:A	A	1.71683139536518e-4
chr12:92522853:G:A	A	5.83859822007273e-7
chr12:92522944:T:C	C	-2.61434384273282e-7
chr12:92522949:A:G	G	-6.87998902195831e-7
chr12:92523658:T:G	G	-1.80423551297746e-5
chr12:92523800:A:C	C	2.1691569374238e-5
chr12:92526442:C:T	T	1.44065390304343e-5
chr12:92540652:T:C	C	5.80877570015223e-7
chr12:92547913:T:C	C	-2.38775562578944e-5
chr12:92548258:T:C	C	1.52667599358635e-5
chr12:92551780:T:C	C	-7.43771500766487e-5
chr12:92552739:T:C	C	-9.45371805662513e-5
chr12:92556195:G:A	A	-2.36360990574434e-5
chr12:92563457:A:G	G	9.9550315040836e-6
chr12:92569734:G:A	A	1.76181931244859e-5
chr12:92574955:C:T	T	-5.63251163725206e-5
chr12:92575579:A:C	C	7.05759758332334e-6
chr12:92596138:G:A	A	-3.49616540531674e-5
chr12:92597369:G:A	A	-1.65698911109739e-5
chr12:92608054:T:C	C	-4.57192668277102e-5
chr12:92608419:C:T	T	-7.71911952767444e-6
chr12:92612507:G:A	A	-1.72470925746277e-5
chr12:92616235:A:G	G	-1.69621907636564e-6
chr12:92617637:G:A	A	-1.43961766269115e-5
chr12:92619990:A:C	C	-6.42580464906441e-6
chr12:92620973:G:A	A	-3.80755300493398e-6
chr12:92625189:C:T	T	-2.7058085937016e-5
chr12:92627172:A:G	G	-4.80896229493344e-6
chr12:92633395:A:G	G	-6.08359676779624e-6
chr12:92648050:A:G	G	-2.2052960164207e-5
chr12:92648929:C:T	T	-7.38142517311641e-6
chr12:92648934:A:G	G	-1.03234334600722e-5
chr12:92651984:T:C	C	-1.40017551143731e-5
chr12:92652763:C:T	T	-1.06754696305537e-5
chr12:92664153:T:C	C	-1.73552380280735e-5
chr12:92666305:C:A	A	-1.82637998578721e-5
chr12:92677160:A:G	G	4.78372250010631e-7
chr12:92698941:C:T	T	-1.04234645859633e-5
chr12:92701135:A:C	C	-8.07810432459424e-5
chr12:92705980:G:A	A	-2.31832008473876e-5
chr12:92706717:A:G	G	-8.81949990295809e-6
chr12:92716717:C:T	T	-1.36063299454921e-5
chr12:92738857:C:T	T	-1.53175429199346e-6
chr12:92738941:G:A	A	4.61924493832607e-5
chr12:92741893:T:C	C	-1.08717261859923e-4
chr12:92745572:A:G	G	-1.04010696607875e-5
chr12:92756326:T:C	C	-1.24798842057244e-5
chr12:92757320:A:G	G	-1.22712797069415e-4
chr12:92771116:G:T	T	4.91801511443394e-6
chr12:92772617:G:A	A	3.04270084544526e-7
chr12:92789490:C:T	T	4.35547734224425e-6
chr12:92802646:T:G	G	-2.94373568485741e-5
chr12:92812458:T:C	C	3.16917343240889e-5
chr12:92816536:A:C	C	1.22380220902131e-6
chr12:92818606:G:A	A	-4.8826648077755e-6
chr12:92820961:T:C	C	4.60400640792607e-5
chr12:92840199:A:G	G	-1.18422827041949e-4
chr12:92859632:A:G	G	4.95113017655302e-5
chr12:92871303:A:G	G	-2.4656825524279e-5
chr12:92874820:A:G	G	-1.34815728315786e-5
chr12:92885913:C:T	T	-1.76993386314713e-4
chr12:92897826:A:G	G	-3.40035125824542e-5
chr12:92927410:T:C	C	-6.01373385787577e-5
chr12:92935233:G:A	A	7.3604748372196e-6
chr12:92939274:A:G	G	2.82327464022581e-6
chr12:92944520:A:G	G	-2.51148544718781e-5
chr12:92949247:C:T	T	-1.52354315548724e-6
chr12:92949927:A:G	G	2.23956353619382e-5
chr12:92956398:A:G	G	1.85839060402108e-5
chr12:92959391:A:C	C	2.73069128106203e-5
chr12:92981260:A:C	C	-2.7472631548783e-6
chr12:92985444:C:T	T	6.37142175416171e-6
chr12:92987058:G:A	A	2.94142422575933e-5
chr12:92989545:T:C	C	5.65588876997493e-5
chr12:92989550:G:A	A	5.67272131092106e-6
chr12:92992295:G:A	A	1.55505390425539e-5
chr12:92995919:C:T	T	-1.82993819779715e-5
chr12:92996916:C:T	T	-5.31919585056314e-6
chr12:92998541:T:C	C	6.95656909636322e-6
chr12:93001822:A:G	G	-1.28566682345542e-5
chr12:93003949:T:G	G	-1.48777290183658e-5
chr12:93006261:G:A	A	-5.14910778577672e-5
chr12:93010811:T:G	G	-1.27061866146649e-4
chr12:93013379:T:G	G	1.11432541275314e-5
chr12:93015043:C:T	T	-2.05572762282507e-5
chr12:93015350:T:C	C	3.40989153384283e-5
chr12:93018899:A:G	G	2.02147674461853e-6
chr12:93019851:G:A	A	4.95145117624344e-7
chr12:93020495:C:T	T	7.35586502663192e-7
chr12:93026849:G:A	A	1.48106803014183e-5
chr12:93031979:G:T	T	6.15514157981659e-6
chr12:93040077:C:T	T	4.50994190257969e-5
chr12:93040192:C:T	T	-2.40122158206713e-6
chr12:93041726:T:G	G	2.71139850304427e-5
chr12:93046137:A:C	C	-3.06161645981279e-5
chr12:93046164:T:C	C	2.16759121334006e-5
chr12:93047169:A:G	G	2.81438414626547e-5
chr12:93050292:G:T	T	2.48909582547971e-6
chr12:93051361:G:T	T	-1.20071330775199e-5
chr12:93058399:G:A	A	-2.0533101034174e-5
chr12:93058521:G:T	T	-3.15855768590838e-6
chr12:93065055:A:G	G	5.18815578649961e-5
chr12:93067723:A:G	G	5.22652627583666e-5
chr12:93069546:A:G	G	8.87645619484468e-6
chr12:93070756:T:C	C	6.30561890979881e-6
chr12:93073239:C:T	T	2.42302737291063e-5
chr12:93078966:C:A	A	6.3426770298191e-6
chr12:93079840:G:A	A	1.39420010213158e-5
chr12:93082919:A:G	G	3.18195930522423e-6
chr12:93088348:C:T	T	1.9072756518249e-5
chr12:93090766:T:G	G	3.79501928328745e-6
chr12:93092408:G:A	A	7.22170584355731e-6
chr12:93101210:T:G	G	8.69490611559425e-6
chr12:93104210:T:G	G	-5.20915252368776e-6
chr12:93107394:A:G	G	-1.54174782163918e-5
chr12:93107738:C:T	T	-1.77796629093468e-6
chr12:93115373:G:A	A	-2.51380852745334e-5
chr12:93119320:A:C	C	3.19677221575828e-6
chr12:93120979:T:C	C	1.59421499768165e-5
chr12:93126089:G:A	A	8.26571453794046e-7
chr12:93131276:T:G	G	2.58633414175649e-5
chr12:93133435:T:G	G	2.28736284835959e-5
chr12:93139694:G:A	A	3.34412589792859e-6
chr12:93140675:T:C	C	-8.07710046332817e-6
chr12:93142506:G:A	A	4.43132702726578e-5
chr12:93150400:C:T	T	-3.23497181319971e-6
chr12:93151524:T:C	C	-1.91308015307102e-5
chr12:93156525:G:T	T	1.28310476189503e-7
chr12:93166430:A:G	G	-2.27723952050092e-6
chr12:93172096:T:C	C	1.1511377299752e-5
chr12:93185915:T:C	C	6.19597707069105e-5
chr12:93197583:G:A	A	3.49312075987092e-5
chr12:93208798:T:G	G	3.06970874463645e-5
chr12:93215954:T:C	C	1.65417372870404e-5
chr12:93226861:G:A	A	5.77564643219773e-5
chr12:93235139:G:A	A	1.35143604298754e-5
chr12:93237674:T:G	G	-4.65424497945707e-5
chr12:93247422:T:C	C	-4.97537049689666e-6
chr12:93251196:G:A	A	-1.20241996425042e-6
chr12:93260032:T:G	G	5.41505096044494e-6
chr12:93260207:T:C	C	-5.73923893942435e-6
chr12:93265644:G:A	A	-2.72489288255164e-5
chr12:93274943:T:C	C	-8.4138007778284e-6
chr12:93275909:C:T	T	-3.57803580221098e-6
chr12:93276947:C:T	T	-1.19807852646973e-4
chr12:93278948:T:G	G	3.04887953147201e-5
chr12:93279554:A:G	G	-1.81206415467424e-4
chr12:93279723:G:T	T	-4.69887454018486e-6
chr12:93279784:G:T	T	-1.22296025971097e-5
chr12:93286323:T:G	G	-1.62821520193562e-7
chr12:93288361:A:G	G	2.17456670355242e-5
chr12:93298112:G:A	A	9.08828159311814e-6
chr12:93299685:C:T	T	-3.29986148031665e-5
chr12:93299739:A:C	C	-1.31768078245944e-5
chr12:93301087:G:T	T	7.32520557293086e-6
chr12:93303696:T:C	C	-1.97169249942815e-4
chr12:93309858:C:T	T	-1.34896605039603e-4
chr12:93312480:G:A	A	3.25594369835524e-6
chr12:93316558:C:T	T	1.88441656780317e-5
chr12:93320236:G:A	A	9.10185199377827e-5
chr12:93328025:A:G	G	-2.17737275660934e-6
chr12:93332867:T:C	C	4.67015702665919e-6
chr12:93337269:G:T	T	-6.45912595277861e-5
chr12:93338536:A:C	C	-5.22072929302734e-5
chr12:93340674:G:A	A	-1.03608132114043e-6
chr12:93343504:A:G	G	1.49229737115239e-6
chr12:93345651:T:C	C	1.17492775165915e-6
chr12:93346723:T:C	C	1.44275951724018e-5
chr12:93353955:G:A	A	-3.82834289621716e-6
chr12:93357454:A:G	G	1.65053461977389e-4
chr12:93358157:T:C	C	-5.21059223148433e-6
chr12:93358310:C:T	T	-1.17811368322896e-5
chr12:93358617:C:T	T	1.61794369301885e-6
chr12:93372046:A:G	G	5.271156446835e-5
chr12:93373792:G:A	A	-1.7077580862204e-5
chr12:93374566:A:G	G	-5.86258770266563e-6
chr12:93375662:C:A	A	-3.11779671705909e-4
chr12:93380797:C:T	T	-2.3639611399937e-5
chr12:93383993:A:G	G	2.87181020493408e-5
chr12:93388001:T:C	C	-5.46185907323576e-6
chr12:93391744:A:C	C	5.42472165233426e-7
chr12:93393808:G:T	T	-1.01328613331741e-5
chr12:93394505:T:G	G	-5.5157328160117e-6
chr12:93396153:T:C	C	4.82982724331871e-5
chr12:93402648:A:C	C	3.33378358148003e-5
chr12:93402839:T:G	G	-1.55405925837373e-5
chr12:93404044:T:C	C	1.70509836806702e-5
chr12:93404318:C:T	T	5.73499629304155e-6
chr12:93413101:G:A	A	2.87182950075564e-5
chr12:93420867:T:C	C	-4.15343024566807e-5
chr12:93458571:T:C	C	1.35279118559569e-5
chr12:93459428:G:A	A	4.45613273179708e-5
chr12:93466789:C:A	A	-3.01161417446789e-5
chr12:93467697:T:G	G	5.99778218315234e-6
chr12:93468970:T:C	C	5.9337398795189e-6
chr12:93469213:G:A	A	1.29669924052394e-4
chr12:93472064:C:T	T	-8.62894431483961e-6
chr12:93494711:C:T	T	4.52894670357388e-5
chr12:93499734:G:A	A	1.09707463472602e-5
chr12:93505300:A:G	G	5.43734419760735e-5
chr12:93522996:C:T	T	-7.3604119339175e-6
chr12:93525506:G:A	A	5.5685745942913e-5
chr12:93526064:C:T	T	1.0763304171085e-4
chr12:93527103:G:A	A	-5.63761539179763e-6
chr12:93528025:A:G	G	-5.83783194170522e-6
chr12:93530733:G:A	A	2.31721771443085e-5
chr12:93536171:A:G	G	-8.80327354021352e-6
chr12:93548517:C:T	T	-6.74184644868076e-6
chr12:93550246:T:C	C	1.54891001790989e-5
chr12:93551229:C:T	T	-1.35774400939585e-5
chr12:93556854:C:T	T	-7.25155512318599e-6
chr12:93557831:C:T	T	4.12679411144652e-6
chr12:93564881:A:G	G	-3.79114979007316e-5
chr12:93569183:T:C	C	2.27904119939545e-5
chr12:93570188:C:T	T	-6.41273691722371e-6
chr12:93572917:A:G	G	-1.51239931179273e-4
chr12:93583178:A:G	G	8.90986840959541e-6
chr12:93584728:G:T	T	2.09235895311273e-5
chr12:93585384:G:T	T	2.49617308070345e-5
chr12:93589778:C:T	T	-2.904924106885e-6
chr12:93593038:C:T	T	1.79285895194124e-5
chr12:93596113:T:C	C	-1.56473286076238e-5
chr12:93599161:T:C	C	-4.78952911842147e-5
chr12:93601600:C:T	T	-4.74564832999314e-5
chr12:93603626:T:C	C	-4.3504419238321e-5
chr12:93605433:G:A	A	3.33265362405033e-5
chr12:93607272:G:A	A	1.0032169319209e-5
chr12:93612434:C:T	T	-6.93846585274233e-5
chr12:93616254:G:A	A	2.55859718958902e-5
chr12:93619367:G:T	T	-3.81425880108122e-5
chr12:93624076:G:A	A	8.18000237592791e-5
chr12:93629195:G:A	A	5.93581520114318e-6
chr12:93642026:G:A	A	2.07209482814513e-4
chr12:93656426:G:T	T	-2.69377617536648e-5
chr12:93662408:A:C	C	4.58698147164354e-5
chr12:93668672:G:A	A	4.97035206515575e-5
chr12:93687294:T:C	C	3.30921102889311e-5
chr12:93689098:T:G	G	5.84889885971159e-7
chr12:93690891:C:A	A	4.41065701450958e-6
chr12:93702266:T:C	C	9.52617635836151e-6
chr12:93714396:A:G	G	1.11488533445415e-6
chr12:93717314:C:T	T	-5.93913301788546e-5
chr12:93726702:T:G	G	7.24360995683468e-6
chr12:93726748:A:G	G	1.60077538642656e-5
chr12:93733149:T:G	G	7.72447409522094e-6
chr12:93737348:G:T	T	3.21038045374985e-6
chr12:93741976:G:T	T	-6.8935563043312e-5
chr12:93742630:A:G	G	1.67083096979943e-4
chr12:93759883:T:C	C	1.26794237422173e-6
chr12:93764711:G:A	A	1.69939315004542e-5
chr12:93776763:A:G	G	1.53426059416057e-4
chr12:93784182:A:G	G	-8.08016250053157e-6
chr12:93790224:A:G	G	2.4335328670868e-5
chr12:93797126:C:T	T	5.73653173786554e-5
chr12:93799347:A:G	G	-1.07092320497578e-5
chr12:93801114:A:G	G	-9.8576245540919e-6
chr12:93803946:A:G	G	-3.19835718478455e-6
chr12:93805737:T:C	C	-7.2942321753606e-6
chr12:93807837:C:T	T	-1.58456557219628e-5
chr12:93808746:C:T	T	6.99322328061326e-6
chr12:93813518:A:G	G	7.96873096887048e-6
chr12:93819676:C:A	A	-5.11536490785788e-5
chr12:93820287:C:A	A	-3.59437693361361e-6
chr12:93820336:T:C	C	-9.57896902594332e-6
chr12:93827318:A:G	G	1.56961485282802e-5
chr12:93830861:T:C	C	-4.39026552707017e-7
chr12:93831761:A:C	C	1.6762342005372e-5
chr12:93832795:T:C	C	5.59345560912822e-6
chr12:93835208:T:C	C	1.12418559943582e-5
chr12:93836047:G:A	A	-5.3016857274675e-7
chr12:93838599:T:C	C	-2.34976468245478e-5
chr12:93841389:A:G	G	-1.05098257075947e-5
chr12:93842070:G:A	A	1.36469500166688e-5
chr12:93842109:T:C	C	3.64830861121643e-6
chr12:93844669:A:G	G	-8.06386258266711e-6
chr12:93845380:G:A	A	-1.58738985150923e-5
chr12:93846635:A:G	G	-1.48661863559186e-5
chr12:93849024:T:C	C	1.31086211927057e-5
chr12:93849120:C:T	T	1.33425986587226e-4
chr12:93850077:C:T	T	2.94260058427542e-5
chr12:93850225:G:A	A	1.58393340786662e-4
chr12:93851818:G:A	A	-1.59467349337051e-5
chr12:93851938:A:G	G	-1.09405915044642e-5
chr12:93854762:T:C	C	1.71937740534699e-5
chr12:93857566:T:G	G	-1.58127636109113e-5
chr12:93860483:C:T	T	1.43291876165647e-5
chr12:93864506:G:A	A	-2.05547511231855e-5
chr12:93864688:C:T	T	-2.73234313740315e-5
chr12:93869005:C:T	T	-1.45251469889278e-6
chr12:93869585:C:A	A	2.37406328296582e-6
chr12:93875691:C:A	A	-2.17594610869512e-5
chr12:93886159:A:C	C	-3.70845099474202e-6
chr12:93887288:G:A	A	3.35227042797319e-5
chr12:93887376:C:T	T	8.00417369168442e-6
chr12:93887470:G:A	A	1.07928059881757e-5
chr12:93888876:C:A	A	7.49495600692249e-7
chr12:93888965:A:C	C	2.57282426998144e-5
chr12:93889196:T:C	C	1.62739566991109e-5
chr12:93892176:A:G	G	6.80046353775643e-6
chr12:93892223:C:T	T	2.35435927233421e-5
chr12:93896907:A:G	G	2.18351479875215e-5
chr12:93899981:A:G	G	1.59010162074169e-5
chr12:93902665:T:C	C	1.01680265001122e-4
chr12:93903555:A:G	G	2.66780392537702e-5
chr12:93903872:C:T	T	2.26032319916108e-5
chr12:93908852:A:C	C	5.18952714705544e-5
chr12:93915369:C:T	T	1.28916550850735e-5
chr12:93916969:G:A	A	1.44736038511195e-5
chr12:93918315:C:T	T	1.34520808412043e-5
chr12:93919460:T:G	G	5.48578973966209e-6
chr12:93920753:C:A	A	3.8277409713441e-5
chr12:93924454:A:G	G	2.48649576082987e-5
chr12:93929462:C:T	T	2.75401067414028e-5
chr12:93930075:C:T	T	-2.08341400604135e-5
chr12:93930102:A:G	G	-8.61336119771186e-6
chr12:93930906:A:C	C	1.46352266988397e-5
chr12:93934008:A:C	C	-1.66255791224486e-5
chr12:93940391:T:C	C	-1.0925113739373e-4
chr12:93941104:C:A	A	-2.63627333628673e-6
chr12:93942741:C:T	T	3.58221068978304e-5
chr12:93957586:T:C	C	1.05421740822163e-5
chr12:93958933:A:G	G	-2.07378472827278e-5
chr12:93960640:C:T	T	-5.01772590414628e-5
chr12:93963572:A:G	G	-3.38175659477849e-5
chr12:93971998:A:G	G	4.33196524363824e-6
chr12:93974451:T:C	C	-7.32099570770177e-6
chr12:93979035:A:C	C	9.11710487453903e-6
chr12:93984241:C:T	T	-9.37554111731186e-6
chr12:93985929:G:A	A	2.21968290598589e-5
chr12:93991039:C:T	T	-1.80130956210545e-6
chr12:93992857:T:C	C	-5.02210717309132e-6
chr12:93994741:C:T	T	8.99194147954244e-6
chr12:93995169:T:C	C	-1.29769601019351e-5
chr12:93997090:A:G	G	-6.22102824515025e-6
chr12:94001254:A:C	C	-2.33913196032406e-4
chr12:94015219:C:T	T	1.20750100782509e-5
chr12:94016117:C:A	A	5.51931211593829e-6
chr12:94025497:A:G	G	1.69599378901748e-4
chr12:94028379:G:A	A	-9.27392168499293e-6
chr12:94031170:C:T	T	1.05720271431755e-5
chr12:94034332:G:A	A	-7.18893628633618e-6
chr12:94043619:G:T	T	1.24568558034348e-5
chr12:94044130:T:G	G	-1.60786613671545e-5
chr12:94045800:G:A	A	-2.1249315335089e-5
chr12:94055860:C:T	T	9.15560087807667e-6
chr12:94063570:T:C	C	9.80008141547408e-6
chr12:94072324:A:G	G	-2.85210268950727e-5
chr12:94076561:A:G	G	1.57012603565388e-5
chr12:94077470:C:A	A	1.03125889887352e-5
chr12:94079089:G:A	A	9.65946257969258e-6
chr12:94089779:T:C	C	-5.82038800250311e-5
chr12:94090370:G:A	A	1.34225849046094e-6
chr12:94094788:G:A	A	-1.2436423476105e-5
chr12:94096857:T:G	G	3.35039649725289e-6
chr12:94097609:A:G	G	2.50865248952512e-6
chr12:94099107:C:T	T	-3.96386171627243e-7
chr12:94099591:G:A	A	-1.4928455539996e-5
chr12:94102905:G:T	T	4.80024662842285e-5
chr12:94103914:C:A	A	9.81947634760213e-5
chr12:94105901:A:G	G	-2.95436409710819e-6
chr12:94110731:C:T	T	-5.47398746098838e-5
chr12:94112089:A:G	G	-5.21512581668174e-5
chr12:94120040:A:G	G	-2.90604159925427e-5
chr12:94121011:G:A	A	-1.15583067572816e-5
chr12:94122269:C:T	T	-1.51814712993781e-5
chr12:94122419:C:T	T	1.95246437663828e-5
chr12:94124082:A:G	G	-9.56186442228912e-6
chr12:94126128:T:G	G	4.57266479099783e-5
chr12:94126628:A:G	G	8.84723911681479e-5
chr12:94129217:C:T	T	-1.34517854949065e-5
chr12:94129490:G:A	A	-8.06522338338631e-6
chr12:94133748:G:A	A	-4.36918399522293e-5
chr12:94134707:A:C	C	-5.3108322740918e-5
chr12:94135414:A:C	C	-1.33142198832496e-5
chr12:94136911:A:C	C	-2.3047944740726e-5
chr12:94138989:G:A	A	-2.51843917717855e-5
chr12:94143322:G:A	A	-1.03198475567633e-4
chr12:94143898:G:T	T	-5.76893404352463e-5
chr12:94144324:C:T	T	-7.91958847962318e-6
chr12:94146047:G:A	A	-1.02984884029712e-5
chr12:94146657:A:G	G	-4.15918472945696e-5
chr12:94149730:C:T	T	-3.25818581350017e-5
chr12:94150769:T:C	C	1.1324242382755001e-05
chr12:94151573:T:C	C	2.60350114306454e-5
chr12:94152544:T:C	C	2.26711937158079e-6
chr12:94154820:C:T	T	1.50699340759295e-6
chr12:94156232:A:G	G	-1.58634683477863e-5
chr12:94157189:T:G	G	-1.0077581851697e-5
chr12:94157408:C:T	T	-7.56586205343577e-5
chr12:94157803:T:C	C	4.29109676252014e-4
chr12:94164657:C:T	T	1.26948034976001e-5
chr12:94165567:G:A	A	-1.84730480152232e-6
chr12:94168915:T:C	C	1.3281438193307e-5
chr12:94169353:A:G	G	-5.09477578654434e-6
chr12:94170142:C:T	T	4.64335354069371e-5
chr12:94171326:T:C	C	-1.29534137915373e-5
chr12:94173891:C:T	T	-6.13881199253385e-4
chr12:94175584:T:G	G	2.94318938202131e-5
chr12:94184005:G:T	T	-1.05022806162437e-5
chr12:94185158:T:C	C	6.37090674630092e-6
chr12:94185249:T:C	C	1.23704434749244e-5
chr12:94188146:A:G	G	1.07141643997461e-5
chr12:94192188:G:A	A	1.50352007401818e-5
chr12:94192652:A:G	G	-3.49650501678844e-6
chr12:94198803:C:T	T	-9.17496745146814e-6
chr12:94201345:T:G	G	-6.64281347238871e-6
chr12:94202782:T:C	C	8.68962773478172e-6
chr12:94206240:C:T	T	-9.31418323728439e-5
chr12:94208129:T:C	C	7.3705125317162e-6
chr12:94210218:C:T	T	3.65004878226613e-5
chr12:94217236:C:T	T	4.76036451385008e-6
chr12:94225251:C:T	T	-1.42331927490788e-5
chr12:94226656:G:T	T	1.82108958076624e-5
chr12:94227282:T:C	C	-1.04464974436017e-5
chr12:94227587:G:A	A	1.05366638687385e-5
chr12:94228181:A:G	G	1.19828432742672e-7
chr12:94228564:T:G	G	-3.73169203515864e-6
chr12:94230737:T:C	C	1.79864696697297e-5
chr12:94233646:C:T	T	-8.51723955559581e-5
chr12:94238807:G:T	T	8.89394702019138e-4
chr12:94242499:A:G	G	-5.73010704999666e-5
chr12:94243407:C:T	T	-9.02889715158823e-6
chr12:94244110:T:C	C	-7.46660470708445e-5
chr12:94246319:T:C	C	2.14033891477816e-6
chr12:94247630:T:C	C	2.79350287740391e-6
chr12:94248925:C:T	T	4.66479458957652e-5
chr12:94249960:G:T	T	1.66993335986229e-5
chr12:94250517:G:A	A	8.76828005317974e-5
chr12:94252637:G:A	A	6.52987983703473e-5
chr12:94254717:A:G	G	2.60682026988039e-5
chr12:94259451:T:C	C	1.47740357269003e-5
chr12:94261210:G:A	A	1.99494589637051e-7
chr12:94263769:C:T	T	1.16544616133451e-4
chr12:94265680:G:A	A	-6.65628767874484e-5
chr12:94267409:G:A	A	1.09792389351199e-6
chr12:94270693:G:A	A	-8.10978588869691e-5
chr12:94272017:A:G	G	3.00413487107983e-5
chr12:94274713:T:C	C	4.53467521623604e-5
chr12:94277498:G:A	A	1.23348815586424e-5
chr12:94280152:T:C	C	5.97979212496464e-6
chr12:94290027:T:C	C	2.00465643020851e-6
chr12:94290242:C:T	T	-1.18992357548032e-5
chr12:94299475:T:C	C	-6.81014196410383e-6
chr12:94300015:G:T	T	2.82246795075092e-6
chr12:94307542:C:T	T	4.60920300333581e-6
chr12:94324778:A:G	G	-3.69403669021418e-6
chr12:94329976:G:A	A	7.04739014677899e-7
chr12:94364050:C:T	T	-2.95611379632073e-6
chr12:94371720:A:G	G	-4.76284871700955e-6
chr12:94371945:T:C	C	3.08538675595246e-6
chr12:94375993:G:A	A	-2.35441245379667e-5
chr12:94377738:A:G	G	-4.81122642096374e-6
chr12:94378966:C:T	T	2.24923711440197e-5
chr12:94399988:T:C	C	2.92923819028468e-6
chr12:94400962:G:A	A	-1.78356484636663e-5
chr12:94407651:A:G	G	5.8920679325697e-6
chr12:94411988:C:T	T	-6.51622921048709e-6
chr12:94443155:T:C	C	-1.39367569335239e-5
chr12:94443281:T:G	G	9.9695941337113e-6
chr12:94460287:C:T	T	-1.92640655407861e-5
chr12:94465233:A:G	G	8.0535446075762608e-06
chr12:94471701:C:T	T	1.37912727748494e-5
chr12:94480052:G:A	A	-2.8668799203019e-5
chr12:94482486:T:C	C	1.08864890605789e-5
chr12:94488219:A:G	G	-5.28400954767459e-6
chr12:94490040:G:A	A	-6.20103290832723e-6
chr12:94494059:T:C	C	-4.75085426242548e-6
chr12:94494839:G:A	A	-7.66768437231758e-6
chr12:94496272:C:T	T	-3.16479121969967e-5
chr12:94499687:T:C	C	-6.36989243076388e-6
chr12:94500954:T:C	C	1.25762660914174e-5
chr12:94504686:T:C	C	1.49940419531125e-5
chr12:94512365:A:G	G	-1.13793612561042e-5
chr12:94520086:T:C	C	-6.57209648721628e-6
chr12:94528334:A:G	G	7.58021830743566e-6
chr12:94528400:C:T	T	-4.24367678645323e-6
chr12:94529652:A:G	G	3.58838786291072e-7
chr12:94529811:G:A	A	5.551309075309e-5
chr12:94530102:C:T	T	3.49335494616199e-5
chr12:94534301:C:T	T	5.68510371065219e-6
chr12:94535719:A:G	G	4.76178204241662e-5
chr12:94535803:A:G	G	-5.40311544558245e-6
chr12:94536300:G:A	A	2.70472718529604e-4
chr12:94538818:T:C	C	4.86419166978946e-5
chr12:94548447:T:C	C	6.40462200976796e-6
chr12:94548534:T:C	C	-1.84415757031959e-5
chr12:94550096:T:C	C	6.82291496960877e-6
chr12:94551390:G:A	A	-1.84634192907987e-5
chr12:94554523:G:A	A	-2.02363189899167e-5
chr12:94556221:C:A	A	7.21893575987061e-5
chr12:94556227:G:T	T	-1.00773393742948e-4
chr12:94556553:T:C	C	2.18282360535649e-5
chr12:94559637:G:A	A	6.56063328132671e-5
chr12:94560965:G:A	A	-6.17231730139721e-5
chr12:94561485:T:C	C	-6.72456488851399e-6
chr12:94563251:A:G	G	-2.28225026349033e-5
chr12:94566085:C:T	T	6.68137769151544e-6
chr12:94570381:T:C	C	1.278719341666e-5
chr12:94577145:G:A	A	8.37926133449938e-6
chr12:94578514:C:T	T	4.45207760382737e-7
chr12:94582723:A:C	C	-2.26718266205875e-6
chr12:94585239:C:T	T	1.26172763591099e-5
chr12:94585358:C:T	T	2.18815998382284e-5
chr12:94585423:G:A	A	-3.93556629278184e-6
chr12:94586614:T:C	C	9.91562223792521e-7
chr12:94586825:T:G	G	-1.7689751079866e-6
chr12:94589848:T:C	C	-3.97353861809661e-6
chr12:94592831:G:A	A	-8.52542592247874e-6
chr12:94594711:C:A	A	-1.65003055524362e-5
chr12:94598204:A:G	G	3.82347648446895e-5
chr12:94601237:G:A	A	1.10101508416345e-5
chr12:94604127:T:G	G	-7.11859198216039e-6
chr12:94605742:C:T	T	9.82788205579621e-6
chr12:94607818:G:A	A	-2.43405241973526e-5
chr12:94608002:A:G	G	1.45957825894573e-5
chr12:94614599:A:G	G	3.1078840804646e-5
chr12:94615879:T:C	C	3.54922928991096e-5
chr12:94618959:A:G	G	-2.39353866363314e-5
chr12:94623281:G:A	A	1.25211424903568e-5
chr12:94623634:C:T	T	-1.80666118885984e-5
chr12:94629629:G:A	A	-2.72610123929971e-5
chr12:94632324:T:C	C	8.44010831714229e-6
chr12:94633741:T:C	C	1.12130568657027e-4
chr12:94633886:T:C	C	2.57680799686814e-5
chr12:94637452:T:C	C	2.06752892052697e-6
chr12:94637971:G:A	A	-1.93853179233523e-5
chr12:94646236:T:C	C	-1.2326610231294e-6
chr12:94659359:T:C	C	9.97936203690902e-6
chr12:94659779:A:G	G	3.14989180788392e-7
chr12:94662252:A:G	G	5.38726726551033e-6
chr12:94672612:G:A	A	-3.37898519221793e-6
chr12:94672706:G:A	A	-3.41727238109447e-6
chr12:94677358:C:A	A	6.8292957589054e-6
chr12:94678858:T:C	C	1.82588215974827e-5
chr12:94689598:C:T	T	1.35856285108641e-5
chr12:94690594:T:C	C	-6.77974569969092e-6
chr12:94691090:T:G	G	5.024169211672e-6
chr12:94696730:C:T	T	6.44798503411795e-6
chr12:94702470:T:G	G	2.49381069420316e-6
chr12:94705690:A:G	G	-2.2386807064252e-5
chr12:94706274:C:T	T	3.93334141052899e-5
chr12:94710720:C:T	T	-7.74468151532527e-6
chr12:94710748:T:G	G	4.26679629330606e-5
chr12:94717888:A:G	G	6.23376001896894e-6
chr12:94721847:G:A	A	-2.45548615842302e-5
chr12:94724293:G:T	T	1.22375977099574e-5
chr12:94725954:G:A	A	-6.09114785944342e-5
chr12:94727789:G:A	A	-8.11993517567755e-6
chr12:94730910:A:G	G	-6.16814038942647e-5
chr12:94730982:T:C	C	1.45388247330793e-5
chr12:94732754:G:T	T	-4.47936604712122e-5
chr12:94733830:C:T	T	6.62178589475149e-6
chr12:94743117:A:G	G	9.55942530557622e-5
chr12:94744294:G:A	A	4.99196967497946e-5
chr12:94747685:C:A	A	-1.29376176659205e-4
chr12:94748220:G:A	A	-7.20329764774999e-5
chr12:94750033:C:T	T	-1.57149805278348e-4
chr12:94752347:T:C	C	-2.16269187704771e-5
chr12:94753908:C:T	T	1.02955904721411e-4
chr12:94755029:T:C	C	9.38571274654726e-6
chr12:94757118:G:A	A	-3.93255306348585e-5
chr12:94763678:C:T	T	4.10772424856323e-7
chr12:94765003:C:T	T	-4.0286667468977e-5
chr12:94766379:A:G	G	-6.63443429224469e-7
chr12:94768584:T:C	C	-2.55044191056167e-5
chr12:94770103:C:T	T	-5.88909349418903e-5
chr12:94774421:A:G	G	1.29358431651895e-5
chr12:94777091:C:T	T	-9.79961598850308e-6
chr12:94781677:T:G	G	1.15676783773241e-6
chr12:94784615:T:C	C	-8.15401168083172e-6
chr12:94785695:C:T	T	9.44164287378201e-6
chr12:94786086:G:T	T	7.88696763357495e-6
chr12:94790087:T:G	G	-4.16787944638926e-5
chr12:94791686:T:C	C	-6.40433341813061e-5
chr12:94792449:G:T	T	-6.40433341813061e-5
chr12:94793177:C:T	T	9.40245565817858e-7
chr12:94800647:T:C	C	-3.87158637953213e-6
chr12:94800780:G:A	A	-4.86947362274948e-6
chr12:94804252:G:A	A	4.99238371073248e-6
chr12:94805350:T:C	C	-1.30358019465359e-5
chr12:94807078:C:T	T	1.20982172558116e-5
chr12:94807530:A:G	G	-5.14533061452295e-5
chr12:94809363:T:C	C	9.98365560644992e-6
chr12:94810366:G:A	A	-2.24500800514872e-5
chr12:94812100:C:T	T	1.78031376240606e-5
chr12:94813105:A:C	C	-1.43627206548363e-5
chr12:94820273:G:A	A	4.68404164556614e-6
chr12:94820993:C:T	T	-2.63592468461166e-5
chr12:94829497:C:T	T	1.48251084955761e-5
chr12:94829949:T:C	C	-1.36526024030764e-5
chr12:94831064:G:A	A	1.80817866425273e-5
chr12:94832452:T:G	G	9.69563510295034e-6
chr12:94836248:C:T	T	-2.34006916460294e-5
chr12:94836317:C:T	T	-6.04635100092296e-5
chr12:94844280:C:T	T	-4.47786419389485e-7
chr12:94847881:A:G	G	1.88206775912833e-5
chr12:94853239:C:T	T	-3.72711168605966e-5
chr12:94856219:C:T	T	2.04527494765214e-5
chr12:94856322:G:A	A	6.51928704656875e-5
chr12:94856768:C:A	A	1.60807189822294e-5
chr12:94858097:T:C	C	-1.10748969795973e-5
chr12:94863330:A:G	G	-2.59829507186742e-6
chr12:94865417:A:G	G	4.34001994262617e-7
chr12:94866361:C:T	T	7.89173879139002e-6
chr12:94866481:T:C	C	-3.74644116398066e-5
chr12:94886937:T:C	C	2.78587918769938e-5
chr12:94888825:T:C	C	2.11434286997662e-6
chr12:94890950:A:G	G	-4.09779855117656e-6
chr12:94901078:G:A	A	2.22610116009532e-4
chr12:94902782:A:C	C	9.13847935380517e-6
chr12:94907773:G:A	A	1.08552331429006e-5
chr12:94907877:A:G	G	5.24968644499318e-6
chr12:94911796:G:T	T	5.3659013900956e-6
chr12:94915731:C:T	T	1.28623522780629e-5
chr12:94916044:A:G	G	1.83977963453971e-5
chr12:94922541:C:T	T	1.05014331485077e-5
chr12:94922784:T:C	C	4.93872487593782e-6
chr12:94923634:G:A	A	-7.23389080908811e-5
chr12:94924611:A:G	G	-6.29188420305171e-7
chr12:94925997:G:T	T	-2.02965408205336e-6
chr12:94930089:A:C	C	9.66412330098963e-6
chr12:94930613:T:C	C	-1.71891811657546e-6
chr12:94935747:T:C	C	-2.24142223301258e-5
chr12:94936396:C:T	T	3.52773043351895e-5
chr12:94941525:C:A	A	2.93708270134292e-5
chr12:94942325:T:C	C	2.48782733440488e-5
chr12:94946370:A:G	G	-4.77762331570517e-5
chr12:94948157:A:G	G	8.49392713636554e-5
chr12:94951746:C:T	T	5.12093866430915e-5
chr12:94952336:A:G	G	-3.75429682826875e-5
chr12:94954402:G:A	A	-9.69455009223744e-5
chr12:94955273:T:C	C	2.17247113323203e-5
chr12:94955565:A:C	C	-1.83071397059531e-5
chr12:94956861:G:A	A	5.14762861434528e-6
chr12:94959019:A:G	G	-2.02415202019397e-5
chr12:94959085:G:A	A	1.16746335455686e-7
chr12:94961765:G:A	A	8.47329184573835e-5
chr12:94966989:T:C	C	-1.99053740487808e-5
chr12:94968791:T:C	C	-1.47566968956755e-5
chr12:94970151:A:G	G	-2.10050208446244e-5
chr12:94972782:A:C	C	6.8384995609298e-6
chr12:94984162:T:C	C	1.39433303584689e-5
chr12:94987926:A:G	G	-1.60580106542052e-5
chr12:94993015:G:A	A	8.22644015887028e-6
chr12:94994408:C:T	T	-2.6144323375771e-5
chr12:94997236:C:T	T	1.45312791308346e-5
chr12:95003499:G:T	T	3.80021581092524e-6
chr12:95003776:T:C	C	-1.07010058380966e-5
chr12:95004272:G:A	A	7.84901888534392e-6
chr12:95004664:G:A	A	1.42377228273148e-5
chr12:95035603:C:A	A	-2.90129130927565e-5
chr12:95035656:G:A	A	-6.89768465180195e-5
chr12:95048342:T:C	C	1.63584165861351e-4
chr12:95051130:T:C	C	4.290805988986e-5
chr12:95055675:C:T	T	6.89192271911899e-6
chr12:95078313:G:A	A	-2.51621817831981e-6
chr12:95081995:A:G	G	6.10504116560965e-5
chr12:95082015:G:A	A	1.61842332343211e-5
chr12:95083875:A:G	G	-9.76114757282973e-6
chr12:95087998:C:T	T	6.10504116560965e-5
chr12:95090304:A:G	G	-3.2995289759216e-5
chr12:95097754:G:A	A	5.07741900132499e-6
chr12:95098198:T:C	C	-6.15000076811034e-6
chr12:95099560:T:C	C	9.92760005737431e-6
chr12:95108971:G:A	A	-1.81201694070206e-6
chr12:95116363:G:A	A	-1.00715245045706e-6
chr12:95128735:G:A	A	-2.37234596648762e-4
chr12:95137666:T:C	C	-9.55464313792516e-5
chr12:95147940:C:T	T	-5.9940993528468e-5
chr12:95154697:G:A	A	3.91473098989809e-5
chr12:95184108:T:C	C	9.59835453775969e-6
chr12:95197958:A:G	G	4.33901562314228e-5
chr12:95229508:A:G	G	6.65899377901897e-5
chr12:95229706:T:G	G	-2.43372948339823e-5
chr12:95230564:G:A	A	5.98348457096046e-5
chr12:95230800:G:A	A	6.44511127289807e-5
chr12:95231704:C:T	T	6.75739245541908e-5
chr12:95232520:C:A	A	6.61641227911646e-5
chr12:95237500:T:C	C	5.70536573800855e-5
chr12:95243458:C:T	T	6.9446649000475e-5
chr12:95243802:C:A	A	6.06572222635262e-5
chr12:95245900:T:C	C	6.14775519944466e-5
chr12:95247746:C:T	T	6.12370582670114e-5
chr12:95252453:T:C	C	5.80074897616326e-5
chr12:95253608:A:G	G	-4.85969439717985e-6
chr12:95255986:G:A	A	7.24578496341277e-5
chr12:95257317:T:G	G	6.38668682219741e-5
chr12:95262746:A:C	C	6.86059533107853e-5
chr12:95263160:A:G	G	6.2049128135012e-5
chr12:95266089:C:T	T	6.03568937919781e-5
chr12:95266406:A:G	G	3.43545102875165e-6
chr12:95269776:T:G	G	2.62348781219804e-5
chr12:95272246:C:T	T	6.22737578516989e-5
chr12:95272547:A:C	C	6.19157047996737e-5
chr12:95277548:G:A	A	6.20565953897556e-5
chr12:95278053:T:C	C	6.09811270755384e-5
chr12:95278128:A:G	G	6.24723392951947e-5
chr12:95286723:G:A	A	-8.33249342784781e-5
chr12:95287125:A:C	C	6.0763125914857e-5
chr12:95287821:G:A	A	1.52129051024376e-5
chr12:95288905:C:A	A	-2.77616408572891e-5
chr12:95289693:C:T	T	6.10486461753129e-5
chr12:95293652:A:G	G	6.2709150254018e-5
chr12:95293710:A:G	G	2.09088893969136e-5
chr12:95294764:G:A	A	5.44121723118221e-5
chr12:95296668:A:G	G	5.95900934084626e-5
chr12:95297220:G:A	A	5.73495817753876e-5
chr12:95297410:C:T	T	1.00461402731905e-5
chr12:95297763:A:C	C	6.58803338288292e-5
chr12:95300167:G:A	A	-3.03832929058027e-5
chr12:95300335:T:G	G	3.81078965362669e-6
chr12:95300618:G:A	A	6.38195838355789e-6
chr12:95301484:C:T	T	5.94698936287597e-5
chr12:95301865:T:C	C	5.76773172811924e-5
chr12:95302644:A:G	G	5.5778210354092e-5
chr12:95304230:C:T	T	5.71362736529189e-5
chr12:95305618:T:G	G	-8.85173263260245e-5
chr12:95307926:G:A	A	4.9177178911582e-5
chr12:95308609:T:C	C	2.56571524517912e-5
chr12:95309128:C:T	T	2.42441707125132e-5
chr12:95311756:A:C	C	4.29606684647875e-7
chr12:95312785:A:G	G	6.12222136432259e-5
chr12:95315539:G:A	A	7.0935316221379e-5
chr12:95318100:A:C	C	6.09366912901461e-5
chr12:95318919:A:C	C	5.74693447863728e-5
chr12:95322218:T:C	C	-1.64646789063867e-5
chr12:95323489:A:G	G	1.07803579010952e-4
chr12:95323721:T:C	C	1.2575707483672e-4
chr12:95325128:C:T	T	4.09687579804025e-8
chr12:95325173:G:A	A	1.30711300170692e-5
chr12:95327625:C:A	A	2.61234433227606e-5
chr12:95335196:G:A	A	1.35545236196668e-5
chr12:95337560:C:T	T	-4.27378250282325e-5
chr12:95338392:T:C	C	-5.683907585652e-6
chr12:95338840:T:G	G	6.0047267242781e-6
chr12:95347117:C:T	T	-4.49797274609746e-6
chr12:95347300:A:G	G	-1.35394845544117e-5
chr12:95348338:C:A	A	1.06233099552185e-5
chr12:95351217:G:A	A	2.25130449433352e-6
chr12:95357632:A:G	G	1.85912849283138e-5
chr12:95371207:C:A	A	-5.4845401555301e-5
chr12:95372039:T:C	C	-2.21698978422918e-4
chr12:95372141:G:A	A	2.36343481442833e-5
chr12:95377784:C:A	A	2.54756222901567e-5
chr12:95379177:C:T	T	3.03522272588731e-5
chr12:95383742:G:A	A	-3.84029673838308e-5
chr12:95383938:G:T	T	-5.97419831631732e-6
chr12:95385629:A:C	C	9.54274236456865e-7
chr12:95385832:T:C	C	1.39597150781333e-5
chr12:95389711:T:C	C	2.90513517572989e-5
chr12:95391263:G:A	A	3.48098502458206e-5
chr12:95397661:T:C	C	6.36979856860257e-5
chr12:95397814:T:C	C	6.90602939631926e-6
chr12:95400277:C:A	A	-1.84136618951749e-5
chr12:95401361:T:C	C	-2.21645093484958e-4
chr12:95402278:T:C	C	-8.07811574923432e-6
chr12:95402948:A:G	G	-8.29455580968717e-6
chr12:95403031:G:T	T	-8.17338518880568e-6
chr12:95405320:C:T	T	9.85068208219404e-5
chr12:95409011:C:A	A	-3.76216566327599e-5
chr12:95412773:T:C	C	1.15751761608721e-5
chr12:95413043:G:A	A	-7.91962813275108e-5
chr12:95418581:A:G	G	-1.45837812097909e-5
chr12:95429455:A:C	C	-1.68354716635863e-6
chr12:95436672:A:C	C	-8.44244502516145e-6
chr12:95439905:G:A	A	-3.44466722441913e-5
chr12:95442546:G:A	A	6.77556279307321e-6
chr12:95443141:G:T	T	1.42235683636725e-5
chr12:95450666:C:A	A	2.0518439599711e-7
chr12:95470643:C:T	T	-1.24287346599873e-4
chr12:95470865:C:A	A	-8.78680321674101e-6
chr12:95473920:T:G	G	2.35944761703502e-6
chr12:95508703:C:A	A	-1.0728588871376e-4
chr12:95512827:C:A	A	4.96371661697353e-6
chr12:95533215:T:C	C	2.24885608105175e-4
chr12:95537921:T:C	C	1.92197893010188e-6
chr12:95544560:T:G	G	-3.19706497530749e-5
chr12:95547507:T:C	C	1.18806598528353e-5
chr12:95547629:C:A	A	3.12276228632199e-5
chr12:95549054:G:A	A	-1.14205885068969e-5
chr12:95551705:T:G	G	1.4921004002778e-5
chr12:95557616:C:T	T	-2.3011529934798e-5
chr12:95563002:C:A	A	-3.6165944131953e-5
chr12:95564495:T:C	C	6.48331311411947e-6
chr12:95566012:A:G	G	2.04655552358067e-5
chr12:95571914:T:C	C	-2.48446219611751e-5
chr12:95573681:A:G	G	1.18243926706425e-5
chr12:95575323:T:C	C	-3.03346946877257e-5
chr12:95575619:C:T	T	-3.08446682745911e-6
chr12:95579746:A:G	G	-1.2669954644972e-5
chr12:95585355:T:C	C	2.92609647582662e-6
chr12:95589008:C:A	A	-7.31972172862102e-6
chr12:95589410:T:G	G	2.02963088014706e-6
chr12:95590902:T:C	C	-3.528940595977e-5
chr12:95594976:G:A	A	-5.19911254961794e-5
chr12:95595667:A:G	G	-1.29667841549792e-5
chr12:95596979:C:T	T	-1.07259036290043e-5
chr12:95604326:G:A	A	9.50309477357827e-6
chr12:95606691:T:C	C	2.1452459723547e-6
chr12:95613806:G:T	T	1.20243818201787e-5
chr12:95616270:C:T	T	-4.05950489401048e-7
chr12:95621170:G:T	T	8.40817165639137e-6
chr12:95621861:T:C	C	3.61403461817752e-6
chr12:95625342:T:G	G	-5.38738093211166e-5
chr12:95631061:T:C	C	1.57891359522866e-5
chr12:95633691:C:T	T	-1.84717688744124e-6
chr12:95633983:A:G	G	-6.68934105085242e-6
chr12:95635555:C:T	T	-2.01743682003488e-6
chr12:95641870:T:G	G	-3.44345445522723e-6
chr12:95642406:A:G	G	4.70830228976659e-7
chr12:95642531:A:G	G	6.79208018749461e-6
chr12:95647610:T:C	C	3.82736387263946e-5
chr12:95647751:C:T	T	-2.16473650921853e-5
chr12:95650237:A:G	G	-1.01062011769923e-5
chr12:95652314:A:G	G	7.06881144183698e-6
chr12:95652427:C:A	A	6.68185113968076e-6
chr12:95656292:A:G	G	-4.79934761027616e-5
chr12:95657401:T:C	C	-1.70150974096301e-5
chr12:95658945:G:A	A	1.00533525467359e-6
chr12:95661473:A:G	G	-1.42637030797275e-6
chr12:95663347:A:G	G	2.97454800947008e-5
chr12:95663408:A:G	G	1.61804933966901e-5
chr12:95664617:G:T	T	-1.11578491974487e-5
chr12:95680079:T:C	C	-6.19496521362316e-6
chr12:95680547:C:T	T	8.43476089047843e-6
chr12:95680665:T:C	C	7.05048799012567e-6
chr12:95681747:A:G	G	4.65103956165754e-7
chr12:95684046:G:A	A	-1.55830281488426e-4
chr12:95690404:C:T	T	6.18731726673546e-6
chr12:95694528:C:T	T	-1.5292143729944e-6
chr12:95694770:A:G	G	-3.55607990670563e-5
chr12:95699177:A:G	G	-1.86292856365656e-4
chr12:95707495:T:C	C	-2.35861303265277e-6
chr12:95710152:A:C	C	-2.96819976150526e-5
chr12:95716025:A:G	G	-1.56929515569333e-5
chr12:95716077:T:C	C	1.48815009651866e-5
chr12:95717340:A:G	G	3.25276009467818e-5
chr12:95725661:G:A	A	-3.1281965213477e-6
chr12:95729831:A:G	G	-3.32360476175011e-6
chr12:95735200:G:A	A	-2.59153605087305e-5
chr12:95735585:A:C	C	1.12616167874912e-5
chr12:95736629:C:T	T	-1.12425189239275e-5
chr12:95738117:A:G	G	5.62003543694178e-6
chr12:95738322:A:G	G	-2.60826100622676e-5
chr12:95739464:T:C	C	-5.89496567081553e-5
chr12:95740229:G:A	A	-5.7139030804007e-5
chr12:95740295:C:T	T	-2.69294019393069e-5
chr12:95742224:G:A	A	-2.5339732330041e-5
chr12:95743498:G:A	A	2.83471544196644e-6
chr12:95755013:C:A	A	4.21832102366985e-6
chr12:95755510:A:C	C	-7.65870116663082e-5
chr12:95755793:C:A	A	5.96817436439234e-5
chr12:95761851:T:C	C	-3.54918720207922e-5
chr12:95765402:T:C	C	-2.93942843174624e-5
chr12:95766398:T:C	C	-3.58291436367438e-5
chr12:95766758:G:A	A	1.9718356146624e-5
chr12:95767207:T:C	C	-2.40350239774991e-6
chr12:95768036:G:T	T	-2.46034885356599e-5
chr12:95768045:C:T	T	-2.46034885356599e-5
chr12:95769267:A:G	G	-1.72845142363414e-5
chr12:95770762:C:T	T	-7.18911192862219e-5
chr12:95773407:A:C	C	-1.37110785647278e-5
chr12:95773907:C:T	T	-1.25754918598746e-5
chr12:95774627:G:A	A	-3.67678261882198e-7
chr12:95781686:G:A	A	-3.44039531364257e-5
chr12:95783246:C:T	T	-7.42180514151685e-6
chr12:95785670:C:T	T	1.96517555293137e-5
chr12:95795156:G:A	A	-2.39768361651475e-5
chr12:95797335:A:G	G	-1.71386466242531e-5
chr12:95799334:A:G	G	7.81657481547019e-7
chr12:95799408:T:C	C	2.36173144914237e-5
chr12:95802864:C:T	T	-1.15564655413876e-5
chr12:95811201:T:C	C	-1.00675264631229e-6
chr12:95821678:G:A	A	-6.76592226857699e-6
chr12:95822430:G:A	A	-9.11708044113308e-6
chr12:95832658:T:G	G	1.11550547612139e-5
chr12:95843792:T:C	C	-6.547506706103e-7
chr12:95847852:T:C	C	3.50470417405048e-6
chr12:95851748:T:C	C	2.43577478087732e-4
chr12:95855333:G:A	A	2.15222610668963e-5
chr12:95857715:T:C	C	-9.16812890716464e-6
chr12:95859597:C:T	T	-3.02102533900284e-6
chr12:95866214:T:C	C	-1.78432459565257e-6
chr12:95866696:C:A	A	7.84076245524925e-6
chr12:95867827:A:G	G	3.89944778565971e-6
chr12:95877650:T:C	C	8.03474005841605e-7
chr12:95877828:C:T	T	2.89678745184365e-6
chr12:95886846:A:C	C	2.1151387102296e-7
chr12:95889654:T:G	G	-4.17041385703453e-6
chr12:95890811:G:A	A	-3.93007899192478e-7
chr12:95890872:A:G	G	-6.99614072657669e-7
chr12:95896886:C:T	T	-2.32532882383801e-6
chr12:95899280:A:G	G	2.52028151642994e-6
chr12:95902921:C:T	T	-1.80556066448006e-5
chr12:95903381:T:C	C	3.10530860276517e-6
chr12:95913700:C:T	T	-2.18952659393418e-5
chr12:95915512:G:T	T	7.84209486985395e-6
chr12:95917258:T:C	C	-2.35593649234908e-5
chr12:95918908:C:A	A	8.53236195003969e-6
chr12:95929642:G:A	A	-1.56861208772847e-5
chr12:95929658:T:G	G	-3.31344241164465e-5
chr12:95932494:T:C	C	-3.26484318114907e-5
chr12:95936156:G:T	T	-3.35249117696348e-5
chr12:95936803:G:A	A	-3.50564502765206e-5
chr12:95940514:T:C	C	3.81042489093653e-4
chr12:95942004:G:T	T	-1.90005248202871e-5
chr12:95942386:A:G	G	1.50208850825286e-5
chr12:95944219:A:G	G	-7.08166026819053e-6
chr12:95954758:C:A	A	1.37953568395387e-5
chr12:95955279:G:A	A	2.34031705413827e-5
chr12:95956476:A:G	G	-1.63395843477975e-6
chr12:95961598:T:G	G	-5.34330282837016e-7
chr12:95974122:G:T	T	9.18142163470841e-6
chr12:95974477:A:G	G	8.97704681345571e-6
chr12:95978862:G:T	T	1.87512410769953e-5
chr12:95980836:C:T	T	-1.57354196754664e-5
chr12:95983400:A:C	C	1.53277358923098e-5
chr12:95986353:C:T	T	1.8228750851701e-5
chr12:95986975:C:T	T	4.44988002846028e-5
chr12:95987454:A:C	C	-1.35813876099346e-5
chr12:95991581:C:T	T	-1.90105072095142e-5
chr12:95992353:C:T	T	-3.05034833488619e-5
chr12:95992360:A:G	G	-8.34373949523215e-6
chr12:95993294:G:A	A	-3.35997975896621e-6
chr12:95995312:T:C	C	2.68801825701221e-5
chr12:95996374:T:C	C	1.14032405930293e-5
chr12:95998215:C:T	T	-6.69974672228866e-6
chr12:95999869:T:G	G	-9.7844805362726e-6
chr12:96006091:C:A	A	1.23330824563101e-5
chr12:96006682:C:T	T	-3.40049693097899e-5
chr12:96011574:A:G	G	-2.61822328903548e-5
chr12:96027791:G:A	A	1.37966385680752e-5
chr12:96029669:T:C	C	1.29311917612748e-5
chr12:96031925:C:T	T	5.16167469486719e-5
chr12:96036896:G:T	T	1.81971055160034e-5
chr12:96040968:A:G	G	-4.6631363085565e-5
chr12:96043776:G:A	A	-1.20859127752041e-4
chr12:96044148:A:G	G	-1.35670688916821e-5
chr12:96044775:G:A	A	-5.38977542589941e-5
chr12:96048747:C:T	T	4.64042836209314e-6
chr12:96050776:G:A	A	-1.20931584427083e-5
chr12:96054069:A:G	G	5.93951042392777e-7
chr12:96054322:A:G	G	-2.60627760298262e-6
chr12:96057585:C:A	A	1.35030225970896e-5
chr12:96058203:T:C	C	-1.42917934072139e-5
chr12:96059618:C:A	A	1.26770332100355e-5
chr12:96063164:C:T	T	-1.66543890059424e-6
chr12:96065564:C:A	A	4.79747590506635e-6
chr12:96070842:A:G	G	-9.63783365503425e-6
chr12:96071522:C:T	T	1.86232951459776e-5
chr12:96075310:C:T	T	-1.32724556543849e-5
chr12:96077399:C:T	T	2.16248055856529e-5
chr12:96078531:A:G	G	-1.09877327867858e-6
chr12:96090037:C:T	T	2.70551092896659e-5
chr12:96093618:A:G	G	3.884276936064e-5
chr12:96093764:T:C	C	7.33940205067665e-6
chr12:96097130:T:C	C	-3.28697842513998e-6
chr12:96113949:T:C	C	2.42686230858854e-6
chr12:96120179:G:A	A	-5.07514265171457e-6
chr12:96123232:G:A	A	1.21769566233159e-5
chr12:96133265:G:A	A	-5.85339937501191e-5
chr12:96134283:C:T	T	2.60569335842242e-5
chr12:96136112:G:A	A	3.45768593159442e-4
chr12:96143525:A:C	C	5.74921095537415e-4
chr12:96145706:T:G	G	-5.52515269211505e-6
chr12:96147397:G:A	A	7.58763209353825e-5
chr12:96150691:T:C	C	5.66975445476024e-6
chr12:96150736:G:A	A	2.19385016902665e-4
chr12:96152460:G:A	A	-1.94346370248816e-5
chr12:96153027:G:T	T	-6.27859166173203e-6
chr12:96155765:A:G	G	1.45969764806357e-6
chr12:96159470:A:C	C	9.93656678755691e-6
chr12:96159535:G:A	A	1.09359387984062e-4
chr12:96162041:G:A	A	-2.3485422316983e-6
chr12:96162948:A:G	G	2.78969704205603e-4
chr12:96163169:G:A	A	5.74347715021615e-5
chr12:96163183:C:T	T	-2.92138977165296e-6
chr12:96165902:A:G	G	-1.56295262445054e-5
chr12:96167746:C:T	T	6.38387258800636e-7
chr12:96167963:A:G	G	-2.42384918370083e-5
chr12:96170747:T:G	G	-3.55263189876739e-5
chr12:96172399:C:T	T	7.90613019759052e-6
chr12:96192150:A:G	G	-2.79838186647894e-5
chr12:96198895:C:T	T	-1.9836692263208e-4
chr12:96203465:T:G	G	8.8634437817467e-5
chr12:96206002:G:A	A	-3.50272804530999e-5
chr12:96206076:G:A	A	9.76019661198654e-5
chr12:96210669:A:G	G	7.46600297341797e-7
chr12:96213111:G:A	A	2.14749349205202e-5
chr12:96213329:C:A	A	-1.74421714268684e-4
chr12:96219986:C:T	T	-1.25580540567877e-5
chr12:96221038:C:T	T	-3.18026932560215e-5
chr12:96223526:C:T	T	3.05315302398195e-6
chr12:96225853:G:A	A	9.94986596029363e-6
chr12:96227234:C:T	T	-1.26758726198469e-5
chr12:96228656:T:C	C	6.62691293317642e-6
chr12:96228962:C:A	A	-6.22297981055204e-5
chr12:96230521:C:T	T	7.6418215649238e-6
chr12:96231248:A:G	G	2.17719464398636e-5
chr12:96232141:G:A	A	-4.53013699897727e-5
chr12:96233824:G:A	A	-1.99055637415837e-6
chr12:96240801:G:A	A	-1.20623482698503e-5
chr12:96247238:C:T	T	-3.6527453727972e-5
chr12:96252151:G:A	A	2.67649961850009e-4
chr12:96257301:T:C	C	9.63502952184018e-5
chr12:96257481:C:T	T	-6.44160950209305e-6
chr12:96258183:T:C	C	6.44971192683015e-6
chr12:96258580:C:A	A	-4.64790886496231e-6
chr12:96263713:G:A	A	-1.57364473052004e-5
chr12:96267236:G:A	A	3.1841918280827e-5
chr12:96269369:T:C	C	4.66222858765577e-6
chr12:96277696:C:T	T	2.63102295278141e-7
chr12:96279986:T:C	C	4.39961807804718e-5
chr12:96282552:C:A	A	5.30107830246751e-6
chr12:96312953:A:G	G	1.15864226942628e-4
chr12:96334393:A:G	G	2.52934216054954e-4
chr12:96336072:C:T	T	8.54396083257141e-6
chr12:96338527:A:G	G	-3.54749550758648e-5
chr12:96344291:C:T	T	1.11155094631047e-5
chr12:96360324:T:C	C	2.76531100720268e-5
chr12:96369471:G:A	A	4.48701172898267e-5
chr12:96374593:G:A	A	3.00822587769573e-4
chr12:96378939:C:T	T	1.88526099233478e-5
chr12:96408385:C:T	T	3.84646858679218e-6
chr12:96409189:T:G	G	-7.24181153820729e-5
chr12:96410948:T:C	C	-1.50226450389568e-5
chr12:96411152:G:A	A	1.77858790568782e-5
chr12:96414139:T:C	C	-1.04342148986912e-5
chr12:96416146:A:G	G	-8.75894904030651e-6
chr12:96419314:G:T	T	-7.91044199276392e-6
chr12:96419639:G:A	A	-1.90472994004506e-4
chr12:96420177:C:T	T	-3.5432515415989e-5
chr12:96420684:A:G	G	1.16911911926699e-6
chr12:96422054:C:T	T	-1.26051121420116e-5
chr12:96422952:C:T	T	2.53538335579825e-6
chr12:96423644:A:G	G	-2.19816182815817e-6
chr12:96425426:G:A	A	-2.63940472424574e-5
chr12:96425645:G:A	A	7.18641580837339e-7
chr12:96432392:C:A	A	-5.9784524728467e-6
chr12:96434466:T:C	C	2.748467995952e-6
chr12:96436500:C:T	T	-2.05187284175388e-5
chr12:96440318:T:C	C	-1.1018534575122e-5
chr12:96442252:T:G	G	7.84701168330551e-6
chr12:96442348:T:C	C	1.26014678979808e-5
chr12:96442797:T:C	C	3.44729415280382e-6
chr12:96448326:A:G	G	6.93850012427192e-6
chr12:96462855:G:T	T	-1.68880732972043e-5
chr12:96472352:G:T	T	-1.06861896987437e-5
chr12:96480500:C:T	T	3.55141795393185e-6
chr12:96486039:T:G	G	-4.26218820088264e-6
chr12:96507223:T:C	C	-1.16100471196312e-5
chr12:96520835:A:G	G	-3.39873540818713e-5
chr12:96521424:A:G	G	2.65588407792356e-7
chr12:96522476:T:C	C	6.94931657069142e-6
chr12:96523707:C:T	T	-3.72519058499544e-5
chr12:96524066:A:G	G	-6.30781927754323e-5
chr12:96533720:T:C	C	-9.97057398703083e-6
chr12:96534194:A:G	G	-9.09369995237914e-6
chr12:96534432:G:A	A	1.57118439532932e-5
chr12:96548521:G:A	A	3.45878273953571e-5
chr12:96554385:A:G	G	-2.85933477454064e-7
chr12:96555994:G:A	A	-1.63716897808124e-5
chr12:96569314:A:G	G	2.31122982871108e-6
chr12:96573893:A:G	G	-7.83536915934194e-6
chr12:96576014:C:T	T	-7.41324956226694e-6
chr12:96583815:C:T	T	2.95302920526347e-6
chr12:96584665:A:G	G	-1.30941100833784e-5
chr12:96586939:G:A	A	7.84013096949447e-6
chr12:96592412:G:A	A	-8.57702843879989e-6
chr12:96609319:A:G	G	2.50142884060172e-6
chr12:96618246:T:C	C	1.94717254238677e-6
chr12:96619827:T:C	C	2.1176874418509e-6
chr12:96651703:C:T	T	6.01061893515528e-6
chr12:96657182:G:A	A	-4.42246514055846e-5
chr12:96659713:A:G	G	-5.69911195533849e-6
chr12:96659803:C:A	A	4.12520947940167e-6
chr12:96666184:T:G	G	-6.32800866226945e-6
chr12:96679519:T:G	G	5.69251836237625e-6
chr12:96681197:C:T	T	-8.92291474642406e-6
chr12:96685130:C:T	T	3.25757308454756e-5
chr12:96685262:C:T	T	-1.5331464295285e-5
chr12:96706395:G:A	A	5.31334658174596e-6
chr12:96708800:G:A	A	-1.11412335739052e-5
chr12:96720453:G:A	A	6.26372064387167e-6
chr12:96723636:C:T	T	-1.19824273089425e-5
chr12:96733313:T:G	G	-9.87070350533912e-6
chr12:96734674:T:C	C	-2.65161931583156e-5
chr12:96742440:T:C	C	-1.53367857975322e-5
chr12:96751856:T:C	C	1.2276133276116e-5
chr12:96756895:G:A	A	9.73725375286004e-6
chr12:96759303:A:C	C	-1.5454679828826e-5
chr12:96761580:C:T	T	-1.54250765207961e-5
chr12:96762602:G:T	T	8.64770486778938e-6
chr12:96772244:A:G	G	-7.70558676107189e-6
chr12:96773514:T:C	C	-1.99354849981487e-5
chr12:96792759:T:G	G	4.22389715863236e-5
chr12:96807761:G:T	T	1.88689011356643e-5
chr12:96809240:C:A	A	-1.05062102663711e-5
chr12:96811032:G:T	T	1.29243399850039e-5
chr12:96817051:C:A	A	-1.7007281249515e-5
chr12:96819024:C:A	A	-1.65054882458166e-5
chr12:96832811:G:A	A	-7.20851101168127e-6
chr12:96836375:G:A	A	2.29539225009264e-7
chr12:96845522:G:A	A	1.80160782991186e-5
chr12:96866044:G:A	A	-2.50745534118206e-5
chr12:96876206:T:C	C	-7.53024110325061e-6
chr12:96879808:G:A	A	-2.11416099323813e-6
chr12:96889855:C:T	T	-1.64269924578876e-5
chr12:96894316:T:C	C	-1.71374676869389e-5
chr12:96897237:G:A	A	-1.28046103984252e-5
chr12:96900776:T:C	C	4.78031555583688e-5
chr12:96918043:C:T	T	4.01026054584547e-5
chr12:96919266:G:T	T	1.36723634136556e-5
chr12:96920223:A:G	G	2.97680330586428e-5
chr12:96930960:A:G	G	-2.71970099952622e-5
chr12:96943421:G:A	A	-1.1812420332848e-4
chr12:96943832:C:T	T	-1.17337474544791e-4
chr12:96967226:T:G	G	-4.01729094360778e-5
chr12:96975624:G:T	T	-3.67739488201041e-5
chr12:96977831:A:G	G	4.23525312617793e-5
chr12:96991143:C:T	T	1.66196955356884e-4
chr12:96997520:C:T	T	-2.24983929892055e-5
chr12:96997906:T:C	C	-2.43585203729725e-5
chr12:97004316:G:A	A	1.13606230596944e-5
chr12:97004980:T:G	G	-1.91357742758132e-5
chr12:97011194:T:G	G	-5.81864193315192e-6
chr12:97015602:C:T	T	-4.01640054669116e-5
chr12:97021634:C:T	T	9.39828885723482e-5
chr12:97022286:G:A	A	5.56720530078906e-6
chr12:97022422:C:T	T	4.75341743150741e-5
chr12:97023829:G:A	A	-3.25061395924512e-5
chr12:97028765:C:A	A	2.07388196163528e-5
chr12:97030322:G:A	A	2.56421236827639e-5
chr12:97032149:T:C	C	6.84342519265461e-5
chr12:97033475:T:C	C	1.64963423030896e-5
chr12:97034087:A:G	G	1.2324042199202e-5
chr12:97040442:A:C	C	3.06509225411717e-5
chr12:97040759:G:A	A	1.56081062477053e-5
chr12:97041880:A:G	G	1.18772391339686e-5
chr12:97045618:A:G	G	1.27979131966463e-4
chr12:97047972:C:T	T	2.21366600926928e-6
chr12:97052130:A:G	G	-7.44219023076094e-6
chr12:97052318:G:T	T	3.51381811895045e-6
chr12:97052607:C:T	T	4.17335281568841e-6
chr12:97053671:G:A	A	-5.12580517195949e-5
chr12:97058136:C:T	T	3.10433887579295e-5
chr12:97060949:T:C	C	3.26096221031299e-5
chr12:97066465:T:C	C	3.92621161011513e-6
chr12:97067676:G:A	A	-6.68610096791027e-6
chr12:97068222:T:C	C	1.14046693158037e-5
chr12:97068667:G:A	A	8.9236543522622e-6
chr12:97075527:A:G	G	-1.86788980554115e-5
chr12:97077477:A:G	G	9.26328271927173e-6
chr12:97078487:C:T	T	-6.60893154605187e-6
chr12:97078527:G:A	A	1.18328426924473e-5
chr12:97078921:A:G	G	5.16805092855403e-5
chr12:97082226:T:G	G	-1.04566266494762e-5
chr12:97086876:A:G	G	1.63781547243145e-5
chr12:97087805:G:A	A	2.92958956953861e-5
chr12:97089257:C:T	T	1.43337334635008e-5
chr12:97092790:A:G	G	2.43114864033826e-5
chr12:97097816:C:T	T	4.15641403119501e-5
chr12:97099387:G:A	A	-1.52809904265536e-5
chr12:97100923:G:A	A	-4.02638674557659e-5
chr12:97102149:G:A	A	-3.39616447974593e-5
chr12:97111654:G:A	A	-1.28563078004643e-5
chr12:97116167:C:T	T	-2.50201862573059e-5
chr12:97120928:T:G	G	-2.74432659455494e-5
chr12:97130699:G:A	A	9.28203843361853e-5
chr12:97133191:C:T	T	-2.59307541124576e-6
chr12:97134362:C:T	T	-1.16759446442515e-5
chr12:97134587:T:C	C	-1.73251854964288e-5
chr12:97136207:G:A	A	-1.09860747668221e-5
chr12:97143589:C:T	T	-4.69205122801104e-6
chr12:97144559:G:A	A	-2.40713786633725e-5
chr12:97147594:A:C	C	-1.14385397406914e-6
chr12:97148357:G:A	A	-8.87815764071972e-6
chr12:97149502:C:T	T	1.05725108761434e-5
chr12:97152313:G:A	A	5.88086892559137e-5
chr12:97154797:C:T	T	-4.44354136767172e-6
chr12:97156407:A:G	G	-2.44843205786061e-5
chr12:97157246:C:T	T	-2.2482513190237e-5
chr12:97157485:T:G	G	-4.85917705961457e-7
chr12:97157726:C:T	T	-8.74129383196698e-6
chr12:97158353:T:C	C	8.43368183352769e-6
chr12:97159452:C:T	T	4.62395569688678e-5
chr12:97163628:T:C	C	2.0118587376531e-5
chr12:97164548:G:A	A	-1.47643410708225e-5
chr12:97169610:C:T	T	-6.81602162916247e-6
chr12:97173737:A:G	G	5.47436976845034e-5
chr12:97184169:A:G	G	-8.33495735292601e-6
chr12:97184297:G:A	A	3.11105628741857e-5
chr12:97185286:G:A	A	-5.01488307529764e-5
chr12:97194239:C:T	T	-5.69371082941159e-6
chr12:97198533:G:A	A	-1.25523697062333e-5
chr12:97201538:G:A	A	-1.82854665485256e-5
chr12:97201609:C:T	T	3.36043387242856e-5
chr12:97210599:A:G	G	-2.69461909143287e-5
chr12:97210690:C:T	T	-6.04322479626002e-6
chr12:97215894:T:C	C	-3.27400822352487e-5
chr12:97231726:A:G	G	1.15382443022738e-5
chr12:97232414:G:A	A	-1.51906529074131e-5
chr12:97235659:T:C	C	-2.02745479959199e-5
chr12:97241011:T:G	G	5.3860798956444e-6
chr12:97242039:G:T	T	1.40810721928737e-8
chr12:97245366:A:G	G	-4.3941126666703e-6
chr12:97248895:G:A	A	-4.12434274311665e-7
chr12:97257667:C:T	T	5.66008772987842e-6
chr12:97258063:C:T	T	1.36651525494506e-6
chr12:97260091:G:A	A	-1.08506136018e-5
chr12:97272700:T:C	C	-9.90954756209442e-6
chr12:97272752:T:C	C	-8.6007030395565e-6
chr12:97274435:C:A	A	-1.5718202837828e-6
chr12:97278576:C:A	A	-1.72575405360834e-5
chr12:97280340:G:A	A	-3.20091802442313e-5
chr12:97280690:C:T	T	-1.06010928943204e-5
chr12:97280715:T:C	C	-2.11085951542998e-5
chr12:97280921:A:G	G	6.62704009004309e-6
chr12:97283614:G:A	A	-2.19334862199673e-5
chr12:97285316:G:A	A	-5.19319269106442e-6
chr12:97287054:G:A	A	1.42800265946746e-5
chr12:97291679:G:A	A	3.16391032057148e-5
chr12:97291738:T:C	C	-5.26558598315262e-5
chr12:97291810:T:C	C	1.93529440306372e-5
chr12:97292365:C:T	T	3.49269463954793e-6
chr12:97292468:A:G	G	-7.29905008568357e-6
chr12:97292646:G:A	A	2.5366945374938e-6
chr12:97295410:T:C	C	-3.84340336425466e-6
chr12:97295990:C:T	T	-1.93026490297997e-7
chr12:97296412:T:C	C	-1.21707691571513e-5
chr12:97296477:G:A	A	5.89421390863331e-6
chr12:97297909:G:A	A	-8.2501759105134e-6
chr12:97299501:A:G	G	-4.44023888912086e-6
chr12:97300402:G:A	A	3.07257510918323e-6
chr12:97301440:G:A	A	1.27843077948205e-5
chr12:97305985:C:T	T	-6.131632025445e-5
chr12:97306970:C:T	T	2.97134065104511e-6
chr12:97312069:T:C	C	-7.81339017078414e-6
chr12:97314330:C:T	T	-9.581201719542e-6
chr12:97319804:C:T	T	3.22327431686295e-5
chr12:97324388:G:A	A	-2.92593617250998e-7
chr12:97325333:G:A	A	8.92016593445152e-6
chr12:97326542:A:G	G	1.39293380914001e-8
chr12:97327109:G:A	A	1.07122262866915e-5
chr12:97329036:G:T	T	-1.51211770341496e-7
chr12:97329944:C:T	T	2.87414653914001e-5
chr12:97331356:C:T	T	-1.43319965664701e-5
chr12:97331436:A:G	G	9.94983122499009e-6
chr12:97331626:C:T	T	4.15410284678922e-5
chr12:97333381:A:G	G	-2.99394233215003e-5
chr12:97334059:C:T	T	8.87824365468129e-5
chr12:97334133:A:G	G	-4.58473116408076e-5
chr12:97335254:G:A	A	-2.31936507250764e-5
chr12:97335913:G:A	A	-2.09436475003454e-5
chr12:97337516:C:A	A	-9.63095437773416e-6
chr12:97338152:C:T	T	-1.4218613914635e-5
chr12:97338488:A:C	C	1.27974812163628e-5
chr12:97342936:T:C	C	-2.37828284687008e-5
chr12:97343348:C:T	T	1.09763224195377e-5
chr12:97359374:C:T	T	-1.15830190775241e-5
chr12:97360817:T:C	C	1.49258648920979e-5
chr12:97365004:C:T	T	9.14601857742344e-5
chr12:97365434:G:A	A	-4.92254933155896e-6
chr12:97365489:C:T	T	-4.3587888655424e-5
chr12:97368075:G:A	A	2.25912927863459e-5
chr12:97371206:G:A	A	-6.65760426184464e-6
chr12:97374314:T:C	C	-3.08956182138105e-5
chr12:97375708:T:G	G	2.0592638712774e-5
chr12:97375927:G:A	A	-1.62352917172769e-6
chr12:97378550:G:A	A	8.08213145003359e-7
chr12:97379090:G:T	T	-7.7572726072671e-6
chr12:97379307:G:T	T	3.50161866079907e-5
chr12:97380313:T:C	C	-2.22235950118175e-5
chr12:97381156:G:A	A	1.97854700831211e-6
chr12:97387812:A:G	G	-1.25588224057238e-5
chr12:97388370:G:A	A	-1.18847928817323e-5
chr12:97397391:C:T	T	-1.24065357616729e-7
chr12:97397708:C:T	T	3.52098957131078e-6
chr12:97399009:A:G	G	7.19564006303606e-5
chr12:97399991:G:A	A	2.04373657643449e-5
chr12:97401723:A:G	G	-7.06366058760182e-6
chr12:97402543:G:A	A	-7.57802942107656e-6
chr12:97404784:G:A	A	1.844741304055e-6
chr12:97405746:G:A	A	-1.67831186887634e-5
chr12:97406131:G:A	A	-1.70917352046916e-5
chr12:97406781:C:T	T	-5.95269856337434e-6
chr12:97407063:A:G	G	-2.2287132669122e-5
chr12:97408106:G:A	A	-2.18177646623099e-5
chr12:97409788:T:C	C	-6.2051686726638e-5
chr12:97412200:G:A	A	-5.84089631539211e-5
chr12:97415656:T:C	C	-1.4870126910975e-5
chr12:97420277:A:G	G	1.59336381804666e-5
chr12:97424009:T:C	C	2.46374732868828e-6
chr12:97433540:C:T	T	-1.45303029531456e-5
chr12:97434018:T:C	C	-2.54748706770398e-5
chr12:97439417:A:G	G	-6.15335858708301e-6
chr12:97439621:A:C	C	3.07618299144155e-6
chr12:97442727:A:G	G	5.50739551676207e-6
chr12:97443026:G:A	A	-1.03256923829804e-5
chr12:97447885:G:A	A	-1.01594056739114e-5
chr12:97452366:C:T	T	-4.95020435252318e-6
chr12:97452764:A:C	C	-3.04832279775815e-5
chr12:97455342:T:C	C	-2.55109817540465e-5
chr12:97458817:T:G	G	3.86161858836285e-5
chr12:97459287:G:A	A	3.0053839730246e-6
chr12:97459817:A:G	G	-1.78110871428655e-5
chr12:97460264:A:G	G	-1.86756283487993e-5
chr12:97461306:G:A	A	-2.60760979551297e-5
chr12:97464577:A:G	G	-1.29863772168105e-4
chr12:97464878:G:A	A	-1.57604992528617e-6
chr12:97466431:A:G	G	5.85391958030059e-5
chr12:97468118:A:G	G	-1.91801543063528e-5
chr12:97472455:A:C	C	-1.82517280610494e-5
chr12:97474052:A:G	G	-7.35646859265378e-6
chr12:97476937:A:G	G	1.06811697944871e-5
chr12:97476967:T:C	C	2.75366127120097e-6
chr12:97478629:A:G	G	4.34848047828107e-5
chr12:97481554:A:G	G	-4.98619226651446e-7
chr12:97483381:A:G	G	3.63665187911832e-5
chr12:97484207:A:G	G	-1.3682621951955e-4
chr12:97485697:A:G	G	5.84452775698776e-5
chr12:97490170:G:A	A	1.9443854658598e-5
chr12:97492440:C:T	T	-8.92440043286621e-5
chr12:97492963:C:T	T	2.26551757580511e-6
chr12:97495039:C:T	T	2.86600335310153e-5
chr12:97495338:C:T	T	1.66561508587643e-5
chr12:97499500:C:T	T	1.35199912873588e-6
chr12:97507492:C:A	A	-3.03630004361989e-5
chr12:97513547:T:C	C	-3.00707419608969e-5
chr12:97514246:A:G	G	-2.61699415256244e-5
chr12:97521450:A:G	G	-3.07218479080278e-5
chr12:97521846:T:C	C	-2.95999206678544e-5
chr12:97521851:A:C	C	-2.95999206678544e-5
chr12:97521933:T:C	C	-3.66996504248918e-5
chr12:97522091:C:T	T	-4.8649979934596e-6
chr12:97522368:G:A	A	1.13804373530239e-4
chr12:97522694:A:G	G	-1.21319824003575e-5
chr12:97525274:A:G	G	-4.15643855519281e-5
chr12:97528553:G:A	A	9.07986433668342e-6
chr12:97533285:A:G	G	-5.54342644943775e-5
chr12:97542398:A:C	C	-4.64873602545575e-5
chr12:97552783:T:G	G	-2.81333066982083e-5
chr12:97555559:C:T	T	-4.83972199644819e-5
chr12:97558427:T:C	C	-2.06161714944732e-5
chr12:97566283:C:T	T	9.44966228925025e-6
chr12:97568903:G:A	A	-1.32235974188741e-6
chr12:97569222:G:A	A	-1.23604366829595e-5
chr12:97569671:G:A	A	-2.50183713388555e-5
chr12:97575333:T:C	C	-1.27664109122271e-5
chr12:97591418:T:G	G	-2.37259579992467e-5
chr12:97599203:G:A	A	-2.71257427556223e-5
chr12:97600991:G:T	T	-2.05537917604035e-6
chr12:97602775:T:C	C	-1.6260830493697e-5
chr12:97602787:G:A	A	4.75332136167388e-6
chr12:97609602:A:G	G	7.89337567765453e-5
chr12:97610756:A:G	G	1.47490481820382e-4
chr12:97616715:G:A	A	5.67499046869019e-7
chr12:97623103:G:A	A	8.79892859527283e-7
chr12:97628661:C:T	T	-2.9192185804655e-6
chr12:97631940:A:G	G	2.12927336450809e-5
chr12:97635480:C:T	T	9.91572758676663e-6
chr12:97636534:G:A	A	-6.88302828528928e-6
chr12:97637847:C:T	T	3.84738170405197e-6
chr12:97638788:G:A	A	-7.56983692828551e-7
chr12:97638821:G:T	T	1.00114136882112e-6
chr12:97639133:G:A	A	2.07086430964898e-5
chr12:97645085:A:G	G	-5.41134744612418e-6
chr12:97657821:G:A	A	6.48062865873453e-6
chr12:97659378:G:A	A	-5.87044391746672e-6
chr12:97660829:G:A	A	4.83883335991527e-6
chr12:97663976:C:T	T	-5.46479230541256e-6
chr12:97682313:T:C	C	1.41871825720682e-5
chr12:97684346:A:G	G	5.13644698908268e-6
chr12:97684420:C:T	T	3.29157042281494e-6
chr12:97697482:C:T	T	3.63633065896761e-5
chr12:97700842:G:A	A	6.12720992559723e-6
chr12:97702095:G:A	A	5.31747726133636e-6
chr12:97703537:A:G	G	6.08957771989461e-6
chr12:97703640:A:G	G	1.01574141877178e-5
chr12:97704016:G:A	A	2.69564796048475e-6
chr12:97704271:A:G	G	3.78243994911225e-6
chr12:97713680:A:G	G	-1.39403368308206e-5
chr12:97715416:T:C	C	8.72164373567968e-6
chr12:97719048:G:A	A	-2.16732353051528e-5
chr12:97721365:A:G	G	4.49173993222495e-6
chr12:97731399:T:C	C	1.83818573223722e-5
chr12:97732064:G:A	A	1.35172269451467e-5
chr12:97733352:T:C	C	1.66148763958936e-5
chr12:97737265:T:C	C	7.58897976084943e-6
chr12:97740953:C:T	T	1.19944275718157e-5
chr12:97749924:C:A	A	1.20269016857967e-5
chr12:97762049:A:G	G	-5.89315943422708e-6
chr12:97763675:T:C	C	-1.87763969272215e-5
chr12:97774834:G:A	A	6.75733971646322e-6
chr12:97775723:C:A	A	-1.53030116563415e-5
chr12:97777461:C:T	T	-8.74632551609584e-6
chr12:97778667:G:A	A	-2.84405197297608e-6
chr12:97783144:A:G	G	-2.78085571869616e-6
chr12:97783852:T:C	C	-4.7249763086596e-6
chr12:97785018:A:G	G	-1.84148231259308e-5
chr12:97787858:T:C	C	-6.55738652272333e-6
chr12:97789941:G:A	A	7.64675102525047e-6
chr12:97793087:G:A	A	1.48006421866726e-5
chr12:97795542:A:G	G	4.77002019005895e-5
chr12:97798280:C:T	T	-6.50532594200821e-6
chr12:97801715:A:G	G	2.41899073796694e-4
chr12:97802446:A:G	G	-2.09273017822174e-5
chr12:97802513:G:A	A	7.60568601398432e-5
chr12:97805904:C:A	A	8.56690416283915e-7
chr12:97810427:C:T	T	3.94540198315199e-5
chr12:97811168:G:A	A	1.72491622073407e-5
chr12:97811932:G:A	A	8.53053231397585e-6
chr12:97813604:T:G	G	2.29973038836457e-5
chr12:97814154:C:T	T	1.05692924668605e-5
chr12:97818516:A:G	G	-8.29349419991636e-7
chr12:97818784:T:C	C	-3.45278486232918e-5
chr12:97819705:C:T	T	5.87010000985181e-6
chr12:97822690:A:G	G	-3.39751918172073e-5
chr12:97822915:T:C	C	-1.01931601034832e-5
chr12:97822959:T:C	C	1.17914743732663e-4
chr12:97823237:T:C	C	6.14849711458165e-6
chr12:97823501:G:A	A	-1.92457075137062e-5
chr12:97823827:C:T	T	-1.60210718268881e-5
chr12:97826013:T:G	G	4.39001773650351e-6
chr12:97831252:T:G	G	-6.99298752813766e-7
chr12:97838868:C:T	T	5.0220373206332e-6
chr12:97843211:C:T	T	-1.37819756669908e-5
chr12:97847680:T:C	C	-1.13702333865533e-5
chr12:97848052:A:C	C	1.14418862450929e-5
chr12:97848383:C:T	T	8.41397164933299e-6
chr12:97850147:G:T	T	-6.85016725949113e-6
chr12:97851293:T:C	C	1.80339502430249e-7
chr12:97866053:C:T	T	-2.54149149830207e-5
chr12:97890714:C:T	T	5.16368918236596e-6
chr12:97890820:T:G	G	3.37828159582417e-6
chr12:97911438:T:G	G	1.75434623543134e-5
chr12:97916401:C:T	T	-8.52949927183731e-7
chr12:97917240:T:C	C	5.7650084913584e-6
chr12:97930697:T:C	C	-1.17052914785893e-5
chr12:97932786:C:T	T	7.98594430868913e-6
chr12:97936307:C:T	T	9.1724080265242e-6
chr12:97936577:T:C	C	-1.55919336191169e-5
chr12:97940183:G:A	A	9.63467742867584e-6
chr12:97942028:C:A	A	-5.99498277096894e-6
chr12:97945609:G:A	A	1.76975388738388e-6
chr12:97946059:G:A	A	-2.00456592626946e-5
chr12:97950349:A:G	G	-2.74171887632532e-5
chr12:97957730:A:G	G	-1.88982294765172e-6
chr12:97958777:T:C	C	2.41470624949719e-6
chr12:97958858:A:G	G	-3.07294702590733e-6
chr12:97968708:C:T	T	6.98205806086838e-6
chr12:97977495:T:C	C	1.0261876118402e-5
chr12:97985621:G:A	A	5.97628771188987e-6
chr12:97991661:C:A	A	1.69552742478137e-5
chr12:98007662:T:C	C	-1.49252423933718e-6
chr12:98011348:G:T	T	-1.07674820138051e-5
chr12:98021632:C:T	T	-5.4034989509994e-6
chr12:98022463:A:C	C	9.14483961458968e-7
chr12:98052703:C:T	T	-9.86931318152523e-6
chr12:98058373:A:G	G	7.20514678093768e-6
chr12:98063430:C:T	T	2.09163412805662e-5
chr12:98086367:T:G	G	1.01362230341347e-5
chr12:98092957:A:G	G	-3.44861464632791e-6
chr12:98094514:C:T	T	-1.68738326866769e-7
chr12:98094659:C:T	T	2.64161503775906e-6
chr12:98099214:C:A	A	-1.46675499090454e-5
chr12:98101934:C:T	T	3.12438200265181e-6
chr12:98104847:T:C	C	-5.67712536373852e-6
chr12:98112592:G:A	A	-1.29378382899834e-5
chr12:98124407:G:A	A	2.87896080366653e-6
chr12:98144486:G:A	A	4.5683906265806e-7
chr12:98144974:T:C	C	-6.22040288922841e-6
chr12:98148612:A:G	G	2.09085361483134e-6
chr12:98159261:A:G	G	1.73465365586031e-5
chr12:98162615:T:C	C	1.48307197758087e-5
chr12:98171126:C:T	T	1.97368917530055e-6
chr12:98179802:A:G	G	1.67642781941881e-5
chr12:98180768:A:G	G	1.90438320434448e-5
chr12:98183211:C:T	T	1.11439235505071e-5
chr12:98183526:C:T	T	7.35656364134548e-6
chr12:98183819:C:T	T	2.27428220266056e-5
chr12:98184700:G:A	A	5.4483610905818e-6
chr12:98185365:T:C	C	-2.79079407726053e-5
chr12:98185507:T:G	G	-1.93333598263028e-5
chr12:98185809:C:T	T	2.01531236186797e-5
chr12:98186323:G:A	A	-1.5334888455645e-5
chr12:98190634:C:A	A	-4.50148622530315e-5
chr12:98199072:C:T	T	2.4118423645533e-6
chr12:98208620:T:C	C	-1.08030898905976e-5
chr12:98211697:A:G	G	1.45101176415662e-5
chr12:98212694:A:C	C	2.51899410698306e-5
chr12:98213420:C:T	T	-1.88042673680337e-5
chr12:98214741:A:G	G	-5.57021746553355e-6
chr12:98223556:G:A	A	4.22860213039243e-6
chr12:98224696:A:G	G	1.71369905695305e-5
chr12:98227974:C:T	T	1.81435394510564e-5
chr12:98229301:C:T	T	1.17736472924508e-5
chr12:98232937:C:T	T	6.88396086256776e-6
chr12:98237305:G:A	A	8.17968784362033e-6
chr12:98241212:G:T	T	2.22033546694128e-6
chr12:98251865:C:T	T	2.49847669207256e-5
chr12:98262680:G:A	A	1.14625204922252e-5
chr12:98266236:T:C	C	-2.62715992706053e-6
chr12:98267280:A:G	G	6.81190738936847e-6
chr12:98328536:T:C	C	-2.4086022796817202e-05
chr12:98334643:G:T	T	-2.12306230010508e-5
chr12:98342847:T:C	C	-2.75453574518654e-5
chr12:98355992:T:C	C	-6.6488901393372e-6
chr12:98362246:C:T	T	-6.47834859515823e-6
chr12:98363923:C:A	A	-6.08886361663413e-6
chr12:98363996:C:A	A	1.2629907708754e-6
chr12:98365251:T:C	C	1.54222502771099e-5
chr12:98368709:G:T	T	-1.36505027959504e-5
chr12:98370302:A:G	G	-2.05513100003651e-6
chr12:98379982:C:T	T	-4.95497195108325e-5
chr12:98386389:G:A	A	1.3900289109847e-5
chr12:98387224:A:C	C	-2.19563505196893e-6
chr12:98389450:C:T	T	-6.13245079454742e-6
chr12:98391988:C:T	T	-8.96493431563936e-6
chr12:98393835:G:T	T	2.53956276123524e-5
chr12:98397604:T:C	C	6.26459942781424e-6
chr12:98399525:A:G	G	2.41806816487186e-6
chr12:98399636:G:A	A	3.12010683376215e-5
chr12:98403178:G:A	A	-4.20876342944946e-5
chr12:98416528:G:A	A	-7.47856732224952e-6
chr12:98417574:C:A	A	-5.98706265074139e-5
chr12:98436238:G:A	A	2.06147995507114e-5
chr12:98442591:G:T	T	-1.4358016655888e-5
chr12:98454918:C:T	T	-7.07931701840399e-6
chr12:98460782:C:T	T	-1.45435672419855e-5
chr12:98478827:G:A	A	1.22484826099079e-6
chr12:98490532:C:T	T	1.73811389125206e-5
chr12:98492019:A:G	G	-4.92517026665804e-5
chr12:98503695:A:G	G	-3.62431255495209e-6
chr12:98503867:G:A	A	-1.80713226051886e-5
chr12:98515034:T:G	G	1.43297907017934e-5
chr12:98517378:A:G	G	1.8530296901982e-5
chr12:98523010:G:A	A	2.41066612444584e-5
chr12:98526540:C:A	A	-2.44045393594386e-5
chr12:98532087:C:A	A	1.22922647794307e-6
chr12:98532970:T:G	G	-3.39098471442813e-6
chr12:98533134:T:G	G	-3.39098471442813e-6
chr12:98536993:G:A	A	3.8623528860663e-5
chr12:98568970:C:T	T	5.33459416539827e-5
chr12:98572423:T:C	C	-6.09794954768717e-6
chr12:98576339:A:G	G	1.40386252753585e-5
chr12:98579975:C:T	T	8.03356570682393e-7
chr12:98582010:G:A	A	5.92800072311158e-6
chr12:98588288:T:C	C	6.88529857018714e-7
chr12:98591278:T:C	C	2.19643432246558e-6
chr12:98603278:A:G	G	-3.58450615669463e-5
chr12:98606531:G:A	A	2.3639174129367e-6
chr12:98606708:C:A	A	-2.55652783860895e-5
chr12:98613578:T:C	C	-3.37151126354363e-6
chr12:98613845:C:T	T	-9.26132336108311e-7
chr12:98614422:T:C	C	1.61120895509257e-5
chr12:98618262:C:A	A	-1.5158206999903e-4
chr12:98633490:C:T	T	6.48764380417331e-6
chr12:98639952:C:T	T	-2.15930480688405e-5
chr12:98656377:A:G	G	-1.54851138617245e-5
chr12:98662308:G:A	A	1.10558985233152e-5
chr12:98663074:T:C	C	4.31762260050706e-6
chr12:98666572:A:G	G	1.16667578815932e-5
chr12:98677245:T:C	C	2.22912146085348e-5
chr12:98683965:T:G	G	-1.55722879716497e-5
chr12:98691248:C:A	A	2.16962392780975e-5
chr12:98701670:A:G	G	2.83852380947521e-5
chr12:98724738:G:A	A	-6.4736322944729e-6
chr12:98735719:G:A	A	-8.5223226051353e-6
chr12:98744990:G:A	A	-6.35383146436736e-6
chr12:98752978:C:T	T	-1.58595209815814e-5
chr12:98759169:G:T	T	-2.04217227548932e-6
chr12:98759254:T:C	C	3.02945021328565e-5
chr12:98760232:A:G	G	-2.06409240630005e-6
chr12:98761369:C:T	T	1.31725500825247e-6
chr12:98763745:T:C	C	6.0329357335735e-6
chr12:98764138:T:C	C	4.51597117857894e-6
chr12:98764139:G:A	A	-2.24992758821129e-6
chr12:98769416:G:A	A	1.05945605773497e-5
chr12:98774534:T:G	G	1.35921804359739e-5
chr12:98775298:A:G	G	7.32271650430925e-5
chr12:98776494:T:C	C	1.29064431421099e-5
chr12:98782062:A:G	G	-4.28806550402767e-5
chr12:98784521:G:A	A	5.56948194458342e-5
chr12:98796054:C:T	T	-3.79838727985554e-5
chr12:98796938:A:C	C	4.09064319779683e-5
chr12:98802592:G:A	A	-4.26737041561034e-5
chr12:98810296:T:C	C	-4.82675821686528e-5
chr12:98811935:C:T	T	-2.55544949085492e-5
chr12:98812332:T:C	C	1.10025430310937e-5
chr12:98816768:C:T	T	9.92047397444386e-7
chr12:98822258:G:A	A	2.66239753567253e-6
chr12:98825016:C:T	T	-5.42302401591497e-5
chr12:98825958:T:G	G	9.32009386643797e-6
chr12:98830923:T:C	C	3.34053359479665e-5
chr12:98834547:T:C	C	1.85857955930089e-5
chr12:98834919:T:C	C	3.45922018966583e-5
chr12:98835424:C:T	T	-5.91505102742193e-6
chr12:98836776:G:A	A	1.80590232053543e-4
chr12:98839124:G:A	A	2.32275875939998e-5
chr12:98844524:G:A	A	3.42679198986662e-6
chr12:98847273:G:A	A	5.94025711046644e-5
chr12:98854347:T:C	C	-2.15850337667003e-5
chr12:98860602:C:T	T	1.04579431406609e-5
chr12:98860857:G:A	A	1.08090180459085e-5
chr12:98863117:T:C	C	5.86599054672797e-6
chr12:98868112:G:T	T	1.92121862619309e-5
chr12:98868561:G:T	T	-2.26035732138889e-5
chr12:98869136:A:G	G	-6.39687428397409e-5
chr12:98869250:C:T	T	-2.98397522676682e-6
chr12:98870336:T:C	C	1.19015603017937e-5
chr12:98870851:A:G	G	9.42940216351601e-6
chr12:98870952:T:C	C	-2.10984486225436e-5
chr12:98870976:C:T	T	2.45648257750639e-6
chr12:98871027:T:C	C	-7.48764815671558e-6
chr12:98871928:C:T	T	-1.44688694255874e-5
chr12:98872986:G:A	A	-2.10975212558095e-4
chr12:98873305:C:T	T	-8.63275346858408e-7
chr12:98875490:G:A	A	1.79971529497548e-5
chr12:98880472:T:C	C	-2.00636117278647e-4
chr12:98884130:A:G	G	-5.21864601314008e-6
chr12:98885008:T:C	C	2.46907975228821e-5
chr12:98885153:T:C	C	3.11918842880191e-5
chr12:98888968:A:C	C	1.1230507298946e-5
chr12:98914836:A:G	G	3.11229356064334e-5
chr12:98916521:A:C	C	-1.21636762406195e-4
chr12:98919803:G:A	A	2.41194131918588e-5
chr12:98922447:T:C	C	-1.05261877763283e-5
chr12:98926429:A:G	G	-1.58094197793722e-5
chr12:98939439:C:T	T	-1.17050575139202e-5
chr12:98941964:C:T	T	1.09621415157592e-4
chr12:98950754:C:T	T	6.03732138525383e-5
chr12:98958017:A:G	G	6.31809820354162e-6
chr12:98960126:T:C	C	3.14465133973911e-5
chr12:98964863:G:A	A	-3.59143177917256e-5
chr12:98968630:T:G	G	1.95956493265558e-7
chr12:98971818:G:A	A	2.67731294658265e-5
chr12:98973641:C:T	T	1.92010640079072e-5
chr12:98974370:C:T	T	-9.28752449164709e-6
chr12:98974666:A:G	G	-1.42983807281836e-6
chr12:98978157:C:T	T	-2.39711278253906e-5
chr12:98981997:C:T	T	-4.45815907979511e-5
chr12:98991096:G:A	A	2.26219585632115e-5
chr12:98991853:C:T	T	1.61909374699153e-5
chr12:98994043:A:G	G	-9.39758079605914e-5
chr12:99004239:C:T	T	-1.84822888306226e-5
chr12:99004669:G:T	T	9.87762382940535e-6
chr12:99004848:C:T	T	-1.39903099515326e-6
chr12:99004866:T:C	C	-2.51348758152808e-5
chr12:99023091:T:C	C	-1.33451334593974e-5
chr12:99047052:A:G	G	-8.8739371451475e-5
chr12:99050654:A:G	G	1.08611672501972e-5
chr12:99055728:G:T	T	1.12798203923399e-5
chr12:99084729:A:C	C	-1.42282459003419e-5
chr12:99086438:A:G	G	8.61166711822467e-7
chr12:99087306:A:C	C	5.34863126607342e-6
chr12:99104409:C:T	T	8.45247864080242e-6
chr12:99123104:T:C	C	6.89978833088836e-6
chr12:99124980:T:C	C	-3.52872432731901e-5
chr12:99125666:T:C	C	3.15162796858149e-6
chr12:99131118:T:C	C	8.91299162166465e-6
chr12:99138736:A:G	G	-2.69199680355321e-5
chr12:99145117:C:T	T	1.19389102965796e-5
chr12:99145643:T:C	C	2.17766030781066e-5
chr12:99147283:G:A	A	1.09467759323763e-5
chr12:99150461:C:T	T	-8.81254340949275e-5
chr12:99155449:C:T	T	-8.14106030943873e-5
chr12:99157918:T:C	C	7.2267575561783e-6
chr12:99161945:T:C	C	2.35416601832659e-5
chr12:99164153:T:C	C	-2.94556529812511e-5
chr12:99164942:A:G	G	3.49435757441492e-5
chr12:99174617:C:T	T	-1.42513291196922e-5
chr12:99197123:C:T	T	1.94629808127623e-5
chr12:99212953:T:C	C	-3.10532329204804e-5
chr12:99218371:G:T	T	7.91094722373893e-6
chr12:99229261:T:C	C	-1.00471784966464e-6
chr12:99244498:C:A	A	-5.05154786503644e-6
chr12:99245951:T:C	C	1.18415394494694e-5
chr12:99265359:C:T	T	-8.83065181018466e-6
chr12:99269126:T:C	C	7.92776428762345e-6
chr12:99281231:G:A	A	2.36194820851718e-5
chr12:99301875:G:A	A	1.71046693657182e-5
chr12:99352416:G:A	A	1.1788191648613e-5
chr12:99355388:G:T	T	-1.08509459019145e-5
chr12:99355531:C:T	T	1.69246432453684e-6
chr12:99362754:C:T	T	3.16659667452488e-7
chr12:99371581:T:C	C	1.35948970215845e-6
chr12:99383080:T:G	G	-4.020680433026e-6
chr12:99390410:G:A	A	1.08542594224252e-5
chr12:99393629:C:T	T	-8.25545642087987e-6
chr12:99394818:C:T	T	-1.38374576384637e-5
chr12:99394974:C:T	T	-4.03853179050943e-6
chr12:99411597:C:T	T	1.21449519835411e-5
chr12:99411899:A:C	C	1.21162302437675e-5
chr12:99412261:C:T	T	9.10166883654004e-6
chr12:99412821:T:C	C	1.33838324179608e-5
chr12:99415208:T:C	C	1.27413728859048e-5
chr12:99418954:T:C	C	1.83029899382136e-6
chr12:99423064:C:T	T	8.48611218082992e-6
chr12:99436968:T:C	C	1.55270895528292e-5
chr12:99437044:G:A	A	1.6083482014072e-5
chr12:99443292:A:G	G	2.92964592226684e-5
chr12:99445701:C:T	T	-4.24461910407844e-6
chr12:99450117:G:T	T	2.65797510993118e-4
chr12:99455106:A:G	G	3.74363986216582e-5
chr12:99461954:C:T	T	-1.47244531927013e-5
chr12:99469948:C:T	T	2.74515565556527e-5
chr12:99496462:C:T	T	2.17694981424679e-5
chr12:99498982:T:C	C	1.78499014566215e-5
chr12:99502554:C:T	T	-4.25544038657268e-6
chr12:99506657:G:A	A	5.25920226707099e-5
chr12:99506843:G:A	A	2.30742262713501e-5
chr12:99521884:C:T	T	-2.40666772756359e-5
chr12:99528772:A:C	C	-2.11931567970987e-4
chr12:99529992:G:A	A	2.98012574314537e-6
chr12:99530279:C:T	T	-8.21563954344923e-6
chr12:99536122:A:G	G	-1.82161232251702e-5
chr12:99542456:C:T	T	1.61189629448692e-6
chr12:99544113:A:G	G	4.96894709663748e-5
chr12:99548725:T:G	G	4.82437051761252e-6
chr12:99558292:G:A	A	4.38251516074989e-5
chr12:99564211:A:C	C	2.23999613658509e-5
chr12:99566744:C:T	T	-1.49454358689557e-5
chr12:99572200:G:T	T	7.25915364666749e-5
chr12:99582570:G:A	A	2.55222346626683e-5
chr12:99590357:C:A	A	-3.80425619172823e-5
chr12:99590812:G:A	A	4.01632571277025e-6
chr12:99591136:T:C	C	4.55028320570521e-6
chr12:99592146:A:G	G	-1.23899827871046e-5
chr12:99594416:C:T	T	2.90367134086342e-6
chr12:99595341:G:T	T	2.46228276401917e-5
chr12:99597297:T:C	C	2.63335802410989e-5
chr12:99601179:G:A	A	9.74349831374024e-7
chr12:99601493:T:C	C	-3.60438991305966e-6
chr12:99608908:T:G	G	-2.85279235608594e-6
chr12:99611051:A:G	G	3.74553127942463e-6
chr12:99612012:T:G	G	-4.80325714875699e-6
chr12:99619369:C:T	T	-4.5061965324034e-6
chr12:99619390:G:A	A	6.770959885572e-6
chr12:99623621:T:G	G	-5.50358727492506e-5
chr12:99645057:C:T	T	6.5249961253928e-6
chr12:99645112:G:A	A	-5.94652230236208e-6
chr12:99648385:A:G	G	-5.65480158823007e-7
chr12:99652705:T:G	G	-2.83919629551152e-5
chr12:99656370:C:T	T	-3.58830579282475e-6
chr12:99662751:G:A	A	8.89042950917445e-6
chr12:99663746:C:T	T	-1.53240461196022e-5
chr12:99664753:A:G	G	3.86266749628535e-5
chr12:99672754:G:T	T	-3.28822882781412e-5
chr12:99674048:A:G	G	-2.1427928786002e-5
chr12:99674947:A:G	G	2.96102322731209e-6
chr12:99688672:A:G	G	-1.45849734922608e-5
chr12:99698478:C:A	A	-4.15949326855296e-5
chr12:99703568:A:C	C	-3.44654631043306e-7
chr12:99704276:G:A	A	3.08588978698132e-6
chr12:99709977:A:C	C	1.76701817851054e-5
chr12:99723969:G:A	A	-1.56179869484034e-5
chr12:99745556:A:G	G	-2.09781177604868e-5
chr12:99775741:A:G	G	-5.81200738748651e-6
chr12:99781690:A:C	C	-6.71261493350803e-6
chr12:99787111:T:G	G	1.49171441337248e-5
chr12:99808314:G:A	A	-1.5165800539092e-5
chr12:99810044:C:T	T	-2.99252285432991e-6
chr12:99819385:C:A	A	4.95227245439604e-5
chr12:99821639:C:T	T	1.56651455805675e-5
chr12:99834206:A:C	C	1.43304663685742e-6
chr12:99837207:G:T	T	-5.52616008543478e-6
chr12:99840194:C:T	T	-3.81963943257763e-5
chr12:99850782:C:T	T	-3.14718952550746e-7
chr12:99852190:G:A	A	9.06069486495119e-6
chr12:99875882:T:C	C	1.5390248804011e-5
chr12:99878453:A:G	G	1.06745770057976e-5
chr12:99882258:C:T	T	2.00723143168303e-5
chr12:99884830:C:A	A	1.90298461672207e-5
chr12:99892614:G:A	A	4.76712131221132e-6
chr12:99903395:G:A	A	1.56028239822734e-4
chr12:99914109:T:G	G	-3.83757261289741e-7
chr12:99915350:A:G	G	1.05705492027699e-5
chr12:99918617:A:G	G	-2.69499470638417e-6
chr12:99925126:A:G	G	-7.42930516707576e-6
chr12:99940275:C:A	A	2.73059899729003e-6
chr12:99947497:T:C	C	5.65178151647589e-5
chr12:99980169:A:G	G	4.3763634108292e-6
chr12:99983122:G:A	A	6.46470503644811e-6
chr12:99997310:T:C	C	-3.45831039688395e-6
chr12:100034704:C:T	T	-2.8363923009298e-5
chr12:100051206:G:A	A	-1.76322972603735e-5
chr12:100058249:T:C	C	-1.00136865676556e-4
chr12:100059213:A:G	G	1.11277601752698e-5
chr12:100071773:C:T	T	-1.81654969053009e-5
chr12:100084967:C:T	T	-1.14603698127081e-4
chr12:100089088:G:A	A	-1.30908375194153e-5
chr12:100117110:C:T	T	1.68825466144824e-6
chr12:100146387:C:A	A	-1.23340423124258e-5
chr12:100153399:G:A	A	-1.49238275386999e-5
chr12:100157218:G:A	A	-9.76574774142764e-5
chr12:100197335:C:A	A	-1.69453445342817e-5
chr12:100209854:G:A	A	-1.2354401437695e-5
chr12:100225312:A:G	G	-9.87029167168914e-6
chr12:100266321:A:G	G	-9.58146770259147e-5
chr12:100268859:A:G	G	-9.00801082738077e-5
chr12:100314589:C:T	T	2.42010985372333e-4
chr12:100320725:A:G	G	-7.29246075304145e-5
chr12:100325606:T:C	C	3.87684210362429e-5
chr12:100332296:G:A	A	-8.25329048882943e-5
chr12:100337950:T:C	C	1.81443250491252e-4
chr12:100348173:G:A	A	-4.22218866646163e-5
chr12:100365632:A:C	C	1.2856180994295e-4
chr12:100375049:G:A	A	3.01701505963792e-5
chr12:100387141:A:G	G	1.69519666592417e-5
chr12:100388083:C:T	T	-1.45297180789217e-5
chr12:100388836:G:A	A	2.59557213792655e-5
chr12:100393069:G:A	A	3.32816629561176e-6
chr12:100400503:G:A	A	1.05153261454093e-5
chr12:100406415:C:T	T	-9.62768514079817e-7
chr12:100410955:C:T	T	-7.44675639512408e-6
chr12:100411857:T:C	C	-9.34903338644565e-6
chr12:100415781:T:C	C	1.10516110721473e-5
chr12:100423202:G:A	A	-2.47620893660385e-5
chr12:100426307:A:G	G	4.4313891927704e-6
chr12:100431900:G:A	A	1.11208183973771e-4
chr12:100436320:G:A	A	4.49596291178698e-5
chr12:100441309:G:A	A	-2.10303541814358e-7
chr12:100456329:G:A	A	1.38974324872258e-5
chr12:100461153:G:A	A	1.08114373435924e-5
chr12:100493323:G:T	T	1.29335503078292e-5
chr12:100498349:G:A	A	-6.52895161619829e-6
chr12:100500188:A:G	G	-7.43558749493662e-5
chr12:100503980:T:C	C	1.44621653473858e-5
chr12:100505649:C:T	T	9.30616130649834e-6
chr12:100525894:G:A	A	9.82894143475977e-6
chr12:100528940:G:A	A	-3.66525426729547e-5
chr12:100532306:C:T	T	-4.52862684373946e-6
chr12:100553735:T:G	G	-1.14193612947049e-4
chr12:100556593:G:T	T	-3.13311250664218e-7
chr12:100577793:C:T	T	3.3283347646145e-5
chr12:100585734:G:A	A	-1.10876236222424e-5
chr12:100593963:A:C	C	3.24069768969837e-5
chr12:100599775:A:G	G	-2.51938156864767e-5
chr12:100602071:C:T	T	8.29492409382904e-6
chr12:100624236:T:C	C	7.41222122546478e-6
chr12:100631229:G:A	A	2.89542790548199e-6
chr12:100646571:C:T	T	3.64041044638051e-4
chr12:100654111:G:T	T	-4.90614345475078e-5
chr12:100663982:T:C	C	1.6446707137766e-5
chr12:100669209:C:T	T	-4.81985941961476e-5
chr12:100672155:C:T	T	-2.18746837410267e-5
chr12:100672300:G:A	A	-4.7494672488544e-6
chr12:100675666:G:A	A	6.55886943466918e-7
chr12:100677230:G:A	A	-2.64580687764402e-6
chr12:100678687:G:A	A	5.58394401029472e-5
chr12:100680740:C:T	T	1.61864951630803e-5
chr12:100682327:G:T	T	6.46659631041769e-5
chr12:100683072:G:A	A	-5.98903038903634e-5
chr12:100694216:C:T	T	-5.80261377142623e-6
chr12:100694231:G:T	T	-5.09110974148971e-5
chr12:100694318:C:T	T	3.10263071826236e-5
chr12:100695277:A:G	G	8.22146588515975e-6
chr12:100711842:A:G	G	-5.23407464911127e-5
chr12:100711899:A:G	G	3.2681599489606e-5
chr12:100715390:G:A	A	-1.0271943243693e-5
chr12:100716144:T:C	C	-3.1545828446522e-5
chr12:100716671:G:A	A	-1.52883339103267e-5
chr12:100716907:T:C	C	3.64379423012912e-5
chr12:100721611:C:T	T	-4.53380349141519e-6
chr12:100723477:A:G	G	1.25489772932196e-5
chr12:100724412:C:T	T	-3.24755280224192e-5
chr12:100724606:C:T	T	-4.1559901626715e-6
chr12:100730818:C:A	A	-5.3841232767692e-5
chr12:100731020:C:T	T	9.12239553037243e-6
chr12:100732197:G:A	A	-4.24578163697315e-5
chr12:100734109:A:G	G	-1.59939963551231e-5
chr12:100734293:C:A	A	-1.63127696987456e-5
chr12:100735235:A:G	G	2.16506353410483e-6
chr12:100735434:G:T	T	-5.00303501276725e-6
chr12:100750850:G:A	A	-6.25132904349911e-6
chr12:100751290:A:C	C	-1.32600804860258e-5
chr12:100755661:T:C	C	3.62792276829716e-5
chr12:100757828:T:C	C	-3.38097624068632e-5
chr12:100761858:A:G	G	-7.65556941609315e-7
chr12:100762412:G:A	A	-1.52489745466636e-5
chr12:100770506:G:A	A	3.52411510290828e-6
chr12:100771591:T:C	C	-2.65057718108354e-5
chr12:100772277:A:G	G	9.64083823912296e-6
chr12:100773970:A:C	C	-2.78359098372587e-5
chr12:100776622:A:C	C	-3.23851159292013e-5
chr12:100778696:G:A	A	-2.43361999421114e-5
chr12:100782057:C:A	A	-1.30550565853006e-5
chr12:100789188:G:A	A	3.18674874989375e-5
chr12:100790233:C:A	A	1.68879566743001e-5
chr12:100791015:A:G	G	-3.99788515899156e-5
chr12:100795142:G:A	A	1.22463068870191e-5
chr12:100795867:A:G	G	-1.8821519420057e-4
chr12:100797808:C:T	T	3.36991378153546e-5
chr12:100798797:G:A	A	-3.68631484921364e-5
chr12:100800831:G:A	A	-1.67008907839033e-5
chr12:100801310:A:G	G	-2.26929288292651e-5
chr12:100809757:G:A	A	2.53267861689027e-6
chr12:100814211:T:C	C	-8.79069242746839e-7
chr12:100814679:T:C	C	-2.13633772928139e-5
chr12:100815791:A:G	G	1.95736532679731e-5
chr12:100817988:A:C	C	-3.48455548593305e-5
chr12:100820399:T:C	C	-1.40054623287173e-5
chr12:100822049:A:G	G	5.82017823373051e-6
chr12:100827597:A:G	G	1.03564165427962e-5
chr12:100830232:A:G	G	-1.98061902134022e-5
chr12:100835095:A:G	G	-2.65859657261527e-6
chr12:100849963:A:C	C	5.13539002389046e-6
chr12:100853769:G:A	A	-1.30127170189658e-6
chr12:100866249:T:C	C	-1.28688896139525e-5
chr12:100879405:G:A	A	5.92876020595852e-5
chr12:100879590:A:G	G	1.23022267856245e-5
chr12:100880640:C:T	T	-1.60629824701442e-5
chr12:100884336:A:G	G	3.30966753504402e-5
chr12:100891121:G:T	T	-4.89141461781234e-5
chr12:100893239:G:A	A	-1.79553647956874e-5
chr12:100893414:A:G	G	1.24673547942689e-5
chr12:100895943:A:C	C	-8.98427047415917e-6
chr12:100903254:C:T	T	-6.99745067696783e-6
chr12:100905235:C:T	T	-7.2585799739024e-6
chr12:100913432:C:T	T	-1.57301497279224e-5
chr12:100917067:G:A	A	4.9647259007792e-5
chr12:100938335:C:T	T	-1.00522641017405e-5
chr12:100939060:G:A	A	-4.55156778628175e-5
chr12:100949756:G:A	A	1.79513852457234e-5
chr12:100951041:T:G	G	-1.76595831759566e-5
chr12:100954289:T:C	C	-1.41029183474219e-5
chr12:100955894:G:A	A	9.73907168379137e-6
chr12:100958394:T:C	C	-6.12155072261032e-6
chr12:100962481:A:C	C	-9.59391722331795e-6
chr12:100962629:C:T	T	5.32450588810906e-6
chr12:100964504:T:C	C	-1.48520509495304e-5
chr12:100965352:G:A	A	-2.33006473294298e-5
chr12:100973970:T:C	C	-7.49310370435675e-5
chr12:100974246:T:C	C	-7.45800321037888e-5
chr12:100981868:T:C	C	-2.22510068208615e-5
chr12:100982045:A:G	G	-1.88046501004942e-5
chr12:100982337:T:G	G	-9.62306210158771e-7
chr12:100982430:G:A	A	4.32211718295545e-6
chr12:100982522:G:A	A	-1.49463578740245e-5
chr12:100988468:A:G	G	-1.74784779792914e-5
chr12:100991422:T:C	C	-7.1449697355035e-5
chr12:100991867:G:A	A	3.13212667106865e-5
chr12:100992162:A:G	G	-2.13443465041712e-5
chr12:100992691:T:C	C	8.97692853819657e-6
chr12:100994493:T:G	G	2.68517484000543e-6
chr12:100997504:A:G	G	2.25255825486613e-5
chr12:100998945:G:A	A	-1.63243108984952e-5
chr12:100999133:C:T	T	1.95005204540452e-5
chr12:100999590:A:G	G	-4.70837909844635e-6
chr12:101010585:G:A	A	-3.10244529302304e-5
chr12:101013318:T:C	C	2.65814723681521e-5
chr12:101014608:T:G	G	2.28837653984104e-6
chr12:101018791:T:C	C	1.74839050782086e-5
chr12:101023771:G:A	A	3.69121177402382e-6
chr12:101027847:A:G	G	2.37024372407839e-5
chr12:101041778:G:A	A	7.84041690107621e-5
chr12:101044031:C:T	T	-1.11189505915166e-5
chr12:101046936:T:C	C	-2.81289380294619e-5
chr12:101053455:A:G	G	-9.83235736685492e-5
chr12:101053794:A:C	C	3.050078170822e-6
chr12:101054902:G:A	A	1.61410923942908e-7
chr12:101055918:C:T	T	6.30279818005846e-6
chr12:101064274:A:G	G	-2.08741261005471e-5
chr12:101069040:G:A	A	7.84123788334875e-7
chr12:101074574:G:A	A	1.3012038114735e-5
chr12:101076274:A:G	G	6.39409784017418e-6
chr12:101095720:T:C	C	3.36826476559291e-6
chr12:101104022:C:T	T	-5.5519557086524e-6
chr12:101104580:T:C	C	-9.4177590697203e-6
chr12:101114139:G:T	T	8.49790447271584e-6
chr12:101118055:T:C	C	-8.49727116681842e-6
chr12:101118427:T:G	G	-1.19016490451869e-5
chr12:101129592:A:G	G	-1.17799890109181e-6
chr12:101131386:G:A	A	3.95770321433541e-7
chr12:101131595:C:T	T	-2.33772347338079e-6
chr12:101133905:T:C	C	3.11370851472243e-6
chr12:101135102:C:T	T	-3.19811297644507e-5
chr12:101138160:T:C	C	7.08734394451699e-6
chr12:101138898:C:T	T	-2.40635652293566e-5
chr12:101142783:A:G	G	4.52890955541585e-6
chr12:101160809:A:G	G	1.23444456521391e-5
chr12:101166550:C:A	A	-1.29365857644314e-4
chr12:101170930:C:T	T	-1.40663470437217e-4
chr12:101174080:G:A	A	-3.10382217013005e-5
chr12:101174822:C:T	T	-2.35023619823953e-5
chr12:101177580:T:C	C	4.12101787655816e-5
chr12:101179294:G:A	A	-8.79406156475015e-6
chr12:101181874:T:C	C	-3.74890853748642e-5
chr12:101189979:G:T	T	3.39868249480993e-5
chr12:101190432:T:C	C	-9.87734114349327e-5
chr12:101193740:C:T	T	-1.42924120248015e-4
chr12:101200304:G:A	A	-1.97320080329062e-5
chr12:101208569:G:A	A	-5.5824322931058e-6
chr12:101210444:T:C	C	-1.94375749732089e-5
chr12:101212178:C:A	A	3.37676417493188e-6
chr12:101213641:C:A	A	-5.514362248534e-5
chr12:101216519:T:C	C	1.76543752135753e-5
chr12:101216990:T:G	G	-3.09950513905939e-5
chr12:101219710:G:A	A	-1.24674683941917e-5
chr12:101221726:T:C	C	-7.7696849067122e-5
chr12:101222930:A:C	C	1.42935826178851e-5
chr12:101224019:G:A	A	6.21420504742034e-6
chr12:101225287:C:T	T	2.92970733149019e-5
chr12:101225517:G:T	T	1.86655605465297e-5
chr12:101226590:A:C	C	-8.42958604588184e-5
chr12:101227045:G:A	A	-8.10925165115491e-6
chr12:101228453:T:C	C	7.64766506243292e-6
chr12:101235698:A:G	G	1.20979063961222e-6
chr12:101236818:A:G	G	-9.01003946781702e-6
chr12:101236833:T:C	C	-9.16603916675237e-6
chr12:101237628:C:T	T	1.1644476362942e-4
chr12:101243503:G:A	A	3.24536779649782e-5
chr12:101246366:T:G	G	3.39039388986461e-6
chr12:101249485:C:T	T	-4.55597744629309e-5
chr12:101250702:C:T	T	3.64363252949403e-5
chr12:101260220:G:A	A	2.66582800558217e-5
chr12:101260782:T:C	C	1.28383488793243e-6
chr12:101265367:G:A	A	1.76626690204023e-5
chr12:101274038:C:T	T	9.18917795805598e-6
chr12:101277707:T:C	C	-1.46375197388002e-5
chr12:101293265:C:T	T	6.1358279694002e-7
chr12:101309473:G:A	A	7.07316148420035e-6
chr12:101311699:T:C	C	4.5272697770285e-5
chr12:101319363:C:T	T	-3.90260178214112e-6
chr12:101342462:T:C	C	-4.10684685731994e-5
chr12:101344064:A:G	G	1.70751283178335e-5
chr12:101349719:G:A	A	-3.86213907351284e-6
chr12:101355953:C:T	T	4.41566652758852e-5
chr12:101360176:G:A	A	-1.06651420484853e-5
chr12:101361905:T:C	C	-9.29290558249004e-6
chr12:101363668:T:C	C	-3.49674361567264e-6
chr12:101367980:A:G	G	3.86887490999003e-5
chr12:101401231:A:C	C	1.37917539255285e-6
chr12:101407058:A:G	G	2.63506525110406e-5
chr12:101432305:C:T	T	-1.23883871164932e-5
chr12:101433265:C:T	T	-6.64474789375916e-8
chr12:101434918:G:A	A	5.58558331008622e-6
chr12:101438314:G:A	A	1.03897791226493e-5
chr12:101453965:T:C	C	-3.22125588180386e-6
chr12:101462687:C:T	T	-8.1184647121453e-6
chr12:101462818:A:G	G	-4.60500702201421e-5
chr12:101467628:G:A	A	-1.2363928084356e-5
chr12:101474219:G:A	A	-3.86690787460237e-6
chr12:101484900:A:G	G	-7.0042962118427e-5
chr12:101486350:A:G	G	3.38628055574594e-8
chr12:101486372:C:T	T	-3.89307784914456e-5
chr12:101499143:T:C	C	1.82637184791116e-5
chr12:101502496:C:T	T	1.90535781926056e-5
chr12:101502865:A:G	G	-6.16524866011947e-5
chr12:101503543:G:A	A	-1.07549686462665e-5
chr12:101511809:C:T	T	-1.03280838876862e-5
chr12:101516706:A:G	G	-2.03205223769727e-4
chr12:101521992:A:G	G	1.60255326574209e-5
chr12:101522972:G:A	A	-1.04473877551285e-5
chr12:101524059:C:T	T	5.53034216347099e-6
chr12:101525200:A:G	G	5.89250396608787e-5
chr12:101525203:A:G	G	-2.32785117215431e-5
chr12:101539112:T:C	C	-7.33424836668542e-6
chr12:101542468:G:T	T	5.08632849417189e-5
chr12:101547576:C:T	T	-1.12344828703771e-5
chr12:101550899:A:G	G	-2.04180317082778e-5
chr12:101551511:C:T	T	-2.53176215589573e-6
chr12:101552135:T:G	G	-8.54091271572658e-7
chr12:101555444:T:C	C	-1.16505894580621e-5
chr12:101555534:G:A	A	2.45526680710337e-6
chr12:101556256:A:G	G	-1.10735542661599e-5
chr12:101557828:A:G	G	-9.12299538768622e-6
chr12:101558065:G:A	A	-3.42068124726501e-6
chr12:101562532:A:G	G	-2.75708502086059e-6
chr12:101563997:C:T	T	-1.66715663779784e-6
chr12:101566798:G:T	T	3.26966959268097e-5
chr12:101568132:A:G	G	1.79310580335039e-5
chr12:101568235:A:C	C	2.19121531695693e-5
chr12:101570303:C:A	A	1.05795723014674e-5
chr12:101570847:A:G	G	1.08365982070934e-5
chr12:101571383:G:T	T	2.99470238290373e-5
chr12:101572460:C:T	T	-1.8695677293457e-5
chr12:101573815:T:C	C	-1.74341793413296e-5
chr12:101575499:G:A	A	9.09843062699134e-6
chr12:101582535:G:A	A	-3.28563764908055e-6
chr12:101584447:C:T	T	-6.34631090013666e-5
chr12:101585863:G:A	A	-1.20303435930007e-5
chr12:101599255:T:C	C	-2.3800303207173e-5
chr12:101603506:G:A	A	-1.83641274029817e-5
chr12:101613642:T:G	G	-2.7239242347174e-6
chr12:101616435:C:A	A	-3.20666692436192e-5
chr12:101617037:T:C	C	-5.00073500003136e-6
chr12:101619104:G:T	T	-1.14669420734317e-5
chr12:101620830:G:A	A	-1.94699771127303e-5
chr12:101622123:A:G	G	-8.40040321104282e-6
chr12:101622272:C:T	T	-4.77147019274964e-6
chr12:101633237:G:A	A	5.14906356954719e-6
chr12:101633682:G:A	A	-4.1001938814244e-5
chr12:101644828:T:C	C	1.41135339594697e-4
chr12:101647181:T:C	C	3.88124651312529e-6
chr12:101656420:A:G	G	-3.34015900505713e-7
chr12:101670280:C:T	T	-6.74481566918652e-6
chr12:101670340:T:C	C	-2.64225334365197e-5
chr12:101670740:G:A	A	-1.05196736118549e-5
chr12:101671640:T:G	G	-7.27250011833803e-6
chr12:101675299:A:G	G	1.16675111521222e-5
chr12:101676311:C:T	T	-1.42424259281949e-6
chr12:101677512:T:G	G	1.37053820690768e-6
chr12:101686617:C:T	T	-1.63000225197791e-6
chr12:101687798:A:G	G	-3.00493360013942e-5
chr12:101688006:A:G	G	5.82496029053717e-5
chr12:101690799:G:A	A	1.26731979044822e-5
chr12:101696468:C:T	T	-2.11435396008615e-5
chr12:101699976:G:A	A	-9.35709611102224e-6
chr12:101700581:A:G	G	-7.00780728895232e-5
chr12:101700745:C:T	T	5.22365886437531e-7
chr12:101703025:A:G	G	-1.62829561381663e-5
chr12:101714567:T:C	C	4.68417614115685e-6
chr12:101716557:T:C	C	-8.63155737407436e-6
chr12:101725095:G:T	T	-4.22690357314319e-5
chr12:101726200:G:A	A	5.2889138171404e-6
chr12:101727488:G:A	A	-1.08603236040109e-4
chr12:101728378:T:G	G	-8.35795876534215e-6
chr12:101733484:C:A	A	-1.58063219782868e-5
chr12:101749532:T:G	G	-2.03228625265524e-6
chr12:101750550:T:C	C	1.34541749045369e-5
chr12:101761122:A:G	G	-1.06155358520189e-5
chr12:101764986:G:A	A	7.22739987827397e-5
chr12:101776999:C:T	T	-1.5110513107619e-5
chr12:101779255:A:G	G	-5.82221663172373e-6
chr12:101784972:G:A	A	-8.30660458088755e-6
chr12:101788264:C:T	T	1.84408183654988e-5
chr12:101803173:T:C	C	-7.19597543126355e-6
chr12:101820252:T:C	C	6.22494165981119e-5
chr12:101825841:C:T	T	-4.37138020728898e-5
chr12:101858685:T:C	C	-4.57335836967694e-5
chr12:101873454:A:G	G	-2.55261049627989e-5
chr12:101876558:T:C	C	-2.02113981278462e-5
chr12:101876707:C:T	T	-3.77345351456586e-5
chr12:101877105:C:T	T	-1.7919886892159e-5
chr12:101886365:C:T	T	3.11778230892216e-5
chr12:101893592:T:C	C	1.41329868150345e-5
chr12:101902677:T:G	G	1.6063534239011e-5
chr12:101908137:T:C	C	2.17425427468339e-5
chr12:101911441:A:G	G	-1.43967213675574e-5
chr12:101911464:C:T	T	-2.3817624368159e-5
chr12:101914317:C:T	T	3.89918223946767e-6
chr12:101914412:G:A	A	-2.54028653610113e-5
chr12:101918452:T:C	C	1.03290774971648e-5
chr12:101921814:G:A	A	9.90488075770242e-6
chr12:101926003:A:G	G	3.77086774789008e-6
chr12:101926295:C:A	A	1.07222302558993e-5
chr12:101928157:G:A	A	6.1023132106557e-6
chr12:101929125:A:G	G	-1.12763090057197e-5
chr12:101929164:C:T	T	8.46738932094913e-7
chr12:101932163:A:G	G	-2.39987823444337e-6
chr12:101932658:A:G	G	6.3459909313247e-6
chr12:101933531:T:C	C	7.84560009669996e-6
chr12:101933581:G:A	A	-5.47929871345723e-5
chr12:101937540:G:A	A	3.53472488738363e-6
chr12:101937886:C:T	T	3.3554049571127e-6
chr12:101939426:C:T	T	-3.52677164608487e-5
chr12:101941352:A:G	G	5.32314242260158e-6
chr12:101941639:C:T	T	1.05165710850463e-6
chr12:101944457:A:G	G	1.61115449773454e-6
chr12:101948742:G:A	A	8.51210452219705e-6
chr12:101956015:T:G	G	2.71495008698606e-6
chr12:101958250:C:T	T	-4.89904525541914e-6
chr12:101958929:C:T	T	-3.16544382679265e-5
chr12:101961234:G:A	A	2.99989636280664e-5
chr12:101974287:T:C	C	1.81656610039409e-6
chr12:101978664:G:A	A	-1.04519762116139e-5
chr12:101982249:G:A	A	-3.2917407717366e-5
chr12:101982708:C:T	T	3.38621680457121e-5
chr12:101986789:C:T	T	-2.90718856114812e-6
chr12:101997575:T:C	C	1.05787592373917e-5
chr12:101998316:T:C	C	-7.06250814143056e-6
chr12:102022534:G:A	A	4.84405900398876e-4
chr12:102040033:T:C	C	7.65048206244156e-6
chr12:102051220:T:C	C	-1.56106327539524e-5
chr12:102059704:T:C	C	2.62110955763145e-5
chr12:102061669:A:G	G	1.28674809936248e-5
chr12:102081341:T:C	C	4.98702781658597e-5
chr12:102095524:A:G	G	6.13840414845243e-6
chr12:102097689:T:G	G	1.124928116732e-5
chr12:102101071:T:C	C	-6.14810033853677e-5
chr12:102123975:T:C	C	1.34717002911701e-5
chr12:102124026:G:A	A	7.76612432956785e-6
chr12:102128186:T:C	C	7.25810239132739e-6
chr12:102133717:G:T	T	3.09148370511596e-6
chr12:102153963:G:A	A	-4.12262122924291e-5
chr12:102164591:C:A	A	1.09632976214489e-5
chr12:102173128:C:A	A	6.68646170468189e-6
chr12:102193756:A:G	G	7.25090703976413e-6
chr12:102194697:G:A	A	1.09870523751852e-5
chr12:102197403:A:G	G	-5.09458941793971e-6
chr12:102199966:A:G	G	-3.2065930386142e-7
chr12:102206114:C:T	T	6.69803524477874e-6
chr12:102232941:T:G	G	-2.98048178900796e-7
chr12:102246473:T:C	C	1.12374422108106e-6
chr12:102247306:A:G	G	-4.74450945235975e-6
chr12:102252155:T:C	C	-1.07067688050538e-5
chr12:102264195:A:G	G	6.0511793875019e-6
chr12:102265170:C:T	T	-1.85396288598271e-5
chr12:102283136:T:G	G	-6.14078993642348e-5
chr12:102295817:G:A	A	1.169766973583e-6
chr12:102297400:T:C	C	3.52829755985784e-6
chr12:102316394:A:G	G	1.55391990026356e-5
chr12:102317664:G:A	A	-3.76834887424592e-6
chr12:102320727:G:A	A	7.10690387070877e-7
chr12:102363335:A:G	G	-2.96953302524964e-6
chr12:102365005:G:A	A	-4.83129697114175e-6
chr12:102367693:G:A	A	-1.3321705974247e-5
chr12:102373882:C:T	T	3.23171614028936e-6
chr12:102377328:A:G	G	-6.02464591439556e-6
chr12:102394036:A:G	G	-7.40681396499374e-6
chr12:102399791:C:T	T	-2.76945363191214e-6
chr12:102405820:A:G	G	5.21863287418283e-6
chr12:102408461:T:C	C	-1.44718109587022e-5
chr12:102419939:A:G	G	1.07679185187366e-5
chr12:102421980:G:A	A	3.03250894072259e-5
chr12:102425821:T:C	C	-2.16856130099044e-5
chr12:102444737:C:T	T	-2.06674141612831e-5
chr12:102449536:T:C	C	1.7152140797083e-5
chr12:102462696:A:G	G	1.89137094359971e-5
chr12:102473889:G:A	A	-2.61829339836901e-5
chr12:102481791:A:G	G	-2.18053376118645e-5
chr12:102520331:T:C	C	-1.15409782487975e-6
chr12:102521458:T:C	C	-1.08156743122716e-4
chr12:102523658:T:G	G	-3.06546761152234e-6
chr12:102534728:G:T	T	-1.35450267121107e-5
chr12:102535225:G:T	T	1.52034839038013e-6
chr12:102535362:T:C	C	-6.08054636338888e-6
chr12:102543168:C:T	T	5.46161681467008e-6
chr12:102551433:T:C	C	-1.52674654627872e-6
chr12:102552690:G:A	A	2.59817510958733e-5
chr12:102556440:T:C	C	1.51006179499848e-6
chr12:102558854:C:T	T	-2.95639246468765e-6
chr12:102559244:A:G	G	4.14718617557329e-5
chr12:102565927:C:T	T	1.14202568317327e-5
chr12:102569772:C:T	T	5.00704314803145e-6
chr12:102571551:A:G	G	1.80720488015657e-5
chr12:102574695:C:A	A	2.25729723100419e-5
chr12:102575030:G:T	T	1.77185676332817e-5
chr12:102577277:C:T	T	-9.86751276659175e-6
chr12:102584973:G:A	A	-1.2957362896936e-5
chr12:102585312:A:G	G	5.41145213413387e-8
chr12:102593953:C:T	T	9.05275493527796e-6
chr12:102608969:G:A	A	-1.90302387860996e-6
chr12:102609752:T:G	G	-6.72149742236149e-7
chr12:102610640:A:G	G	5.85256493564299e-6
chr12:102611226:T:G	G	1.6437633157086e-4
chr12:102618302:C:T	T	-1.58179323536945e-6
chr12:102630238:C:A	A	-2.73043980533196e-6
chr12:102631951:A:C	C	8.12305206569958e-6
chr12:102643652:A:C	C	7.35103713152315e-6
chr12:102643950:C:T	T	-2.05788766734306e-6
chr12:102647201:A:G	G	1.71157033275715e-5
chr12:102648482:G:A	A	3.36824700640405e-5
chr12:102653045:T:G	G	-1.11773840223308e-5
chr12:102653754:C:A	A	-3.01531873021017e-5
chr12:102660181:C:T	T	2.59845120245655e-5
chr12:102668819:A:G	G	4.9903259753984e-6
chr12:102668843:G:A	A	4.41783246048581e-6
chr12:102669770:C:T	T	1.20149926233142e-5
chr12:102677308:G:A	A	-9.96823575106162e-6
chr12:102679315:C:A	A	2.04060675883824e-6
chr12:102680234:C:T	T	6.97017913229657e-6
chr12:102685654:C:T	T	-1.54947856669107e-5
chr12:102691912:A:G	G	-3.29677392829002e-5
chr12:102693991:C:T	T	-5.43159842907728e-6
chr12:102705802:G:A	A	1.60645866640655e-6
chr12:102711143:C:T	T	1.05842581971577e-5
chr12:102714171:A:C	C	1.69849671030702e-5
chr12:102714608:A:G	G	8.12154603854016e-7
chr12:102719285:A:C	C	-1.90971076238881e-5
chr12:102722409:C:T	T	3.89946472648518e-6
chr12:102729561:T:C	C	-2.12323966239163e-6
chr12:102731683:T:C	C	-1.77115944820932e-5
chr12:102731912:G:A	A	-8.21001130937692e-6
chr12:102737472:G:A	A	-6.56890116097301e-5
chr12:102738962:G:A	A	-4.24428587898866e-6
chr12:102739688:C:T	T	8.29609474649881e-6
chr12:102746647:G:T	T	6.80577832898993e-6
chr12:102746782:C:T	T	3.35029725086242e-6
chr12:102751908:T:C	C	4.41963941257489e-5
chr12:102752932:C:T	T	-6.64170883431258e-6
chr12:102759885:A:G	G	-8.01460801942024e-6
chr12:102760530:G:A	A	-4.16416864114231e-5
chr12:102765187:C:T	T	-9.66838081394917e-6
chr12:102765800:T:G	G	2.15788457850248e-5
chr12:102766946:C:T	T	9.32624498612565e-7
chr12:102770856:C:T	T	-1.09637861142124e-5
chr12:102773378:A:G	G	4.75464992152011e-6
chr12:102775619:C:A	A	1.04022953921075e-6
chr12:102776803:T:G	G	2.05564451454384e-6
chr12:102779532:C:T	T	1.67109055556365e-6
chr12:102784398:T:C	C	-1.77098411705812e-6
chr12:102785796:T:C	C	1.56882350725057e-5
chr12:102794262:C:T	T	-1.91886048374438e-5
chr12:102795146:T:C	C	-4.11162142461159e-5
chr12:102799743:C:T	T	6.93008944649056e-6
chr12:102803897:G:A	A	1.68393040818338e-5
chr12:102817281:G:A	A	4.09142740706763e-6
chr12:102818502:G:A	A	-2.46937122312571e-5
chr12:102836200:G:T	T	8.9833325034349e-6
chr12:102844180:A:C	C	3.92184927797781e-6
chr12:102847410:A:G	G	9.5142295172388e-6
chr12:102849577:T:C	C	1.00890323634498e-5
chr12:102873687:A:G	G	-8.49057616499209e-6
chr12:102873992:G:A	A	1.15707994769818e-5
chr12:102877068:G:A	A	7.52530554386198e-6
chr12:102877688:C:T	T	-2.67420506934728e-4
chr12:102886338:G:T	T	-4.31149954787919e-5
chr12:102889174:T:C	C	-1.66969515423818e-5
chr12:102890194:A:G	G	-2.21012842500805e-5
chr12:102901620:C:T	T	-2.99916054811655e-5
chr12:102901674:G:A	A	-5.26553233329274e-6
chr12:102917211:G:A	A	1.59176117771764e-5
chr12:102920897:T:C	C	-6.84103510699532e-5
chr12:102928028:T:C	C	2.08838994088948e-5
chr12:102929662:G:A	A	-3.61367844764244e-5
chr12:102938223:C:T	T	-1.2259296969179e-4
chr12:102948329:G:T	T	-3.53765958625061e-7
chr12:102953741:T:G	G	2.80806780146622e-5
chr12:102958048:T:C	C	-6.64325332142663e-6
chr12:102959760:A:G	G	1.72581350406926e-5
chr12:102960616:A:G	G	-1.9894526805774e-5
chr12:102963525:C:T	T	5.54864856786229e-6
chr12:102967601:C:A	A	1.89712854721904e-5
chr12:102968778:C:T	T	-8.11742407149969e-6
chr12:102973182:T:C	C	1.64467234718461e-5
chr12:102985689:A:G	G	3.34345066142628e-4
chr12:102986713:T:C	C	-1.08172501831847e-4
chr12:102989529:G:A	A	4.63975144123739e-5
chr12:102995460:A:C	C	2.59916653164687e-6
chr12:102996666:C:T	T	5.20828561930951e-6
chr12:103000762:A:G	G	8.56238068010798e-6
chr12:103001768:C:A	A	-4.60866578632239e-6
chr12:103012665:A:C	C	-2.8425422959993e-5
chr12:103014027:G:A	A	1.22957940039121e-5
chr12:103015714:T:C	C	-2.55372688936599e-5
chr12:103023404:G:A	A	-2.07474086226344e-5
chr12:103025972:C:A	A	-1.59125547479292e-5
chr12:103027375:C:T	T	-1.07890048149923e-5
chr12:103032905:A:C	C	4.14500833444449e-6
chr12:103033925:G:T	T	-4.2333436168456e-5
chr12:103033969:C:T	T	2.41609474743704e-5
chr12:103038081:A:G	G	5.56861964020512e-6
chr12:103042463:G:T	T	-3.01723080736771e-5
chr12:103044018:G:A	A	-7.79292260297873e-7
chr12:103047883:G:A	A	-1.73690688031522e-5
chr12:103051101:G:T	T	4.31512947466878e-5
chr12:103053869:G:A	A	-1.31868921750886e-6
chr12:103061782:A:G	G	-5.46526410649003e-6
chr12:103062696:G:T	T	-1.03784289197554e-5
chr12:103072188:A:C	C	-8.50771933964575e-6
chr12:103074700:G:A	A	-1.12031567352075e-5
chr12:103080290:C:T	T	-7.46490689894606e-6
chr12:103082277:T:C	C	-6.82704736354887e-5
chr12:103083698:T:C	C	-1.38784983938638e-6
chr12:103083932:C:T	T	-9.23701736770105e-6
chr12:103089316:A:G	G	-3.67104178762334e-6
chr12:103097240:T:G	G	-1.1054628591934e-6
chr12:103101373:T:C	C	4.24722941105468e-6
chr12:103107323:A:C	C	2.62165137880199e-6
chr12:103107784:C:T	T	3.1397587993661e-6
chr12:103116571:A:G	G	1.71388134149584e-6
chr12:103118526:C:T	T	-1.39153883792372e-6
chr12:103119024:T:C	C	4.50593002128451e-6
chr12:103127106:T:C	C	-1.19237541347988e-6
chr12:103129174:C:T	T	7.1995370974731e-7
chr12:103136851:C:T	T	4.0849583528566e-6
chr12:103141032:G:A	A	-6.96774244570645e-6
chr12:103142231:A:C	C	-1.02986583485191e-5
chr12:103147816:T:C	C	-4.28626338501391e-6
chr12:103150640:G:A	A	-8.01813034411427e-7
chr12:103153828:A:G	G	1.66762163076772e-6
chr12:103155269:G:A	A	-5.89382979479489e-6
chr12:103167494:C:T	T	-3.20139585359651e-5
chr12:103168591:T:C	C	-1.6819691770857e-6
chr12:103169594:T:C	C	-1.20072280205679e-5
chr12:103172229:G:A	A	7.79563887548237e-6
chr12:103173905:G:A	A	-3.20512793188542e-5
chr12:103180991:C:T	T	6.54851293599809e-6
chr12:103182009:C:T	T	-4.24010304526072e-6
chr12:103197470:T:C	C	9.48360303139826e-6
chr12:103207860:A:G	G	-7.13752175973758e-6
chr12:103209661:T:C	C	3.83932292665087e-6
chr12:103211189:G:A	A	-1.39640736466122e-5
chr12:103220670:C:T	T	7.87960399174041e-6
chr12:103221545:A:G	G	-1.87854255578232e-5
chr12:103230077:A:G	G	1.91080449614942e-5
chr12:103231548:T:G	G	-5.1409310236411e-6
chr12:103234613:C:T	T	-7.74279381372833e-6
chr12:103237520:G:A	A	-6.82480304188868e-5
chr12:103239096:T:C	C	8.58917349561429e-6
chr12:103242220:A:G	G	3.11599084870305e-5
chr12:103271091:G:T	T	2.18992338679347e-5
chr12:103274332:G:A	A	-1.13562439963718e-5
chr12:103277139:A:G	G	-5.31822904139718e-6
chr12:103288937:T:C	C	-4.68893347105388e-6
chr12:103300907:A:G	G	-1.76840052275841e-5
chr12:103305907:C:T	T	-5.85588737235881e-6
chr12:103308627:C:T	T	2.02628451992936e-5
chr12:103317657:A:G	G	1.23974513044809e-5
chr12:103338315:A:C	C	-8.60089916386609e-6
chr12:103342227:G:A	A	9.46099914821135e-5
chr12:103342721:C:T	T	2.14172152556461e-5
chr12:103342943:C:T	T	2.37433814843263e-6
chr12:103344490:T:C	C	5.44129352558385e-6
chr12:103345702:G:A	A	-1.32886737591183e-7
chr12:103348883:A:G	G	7.18388531744147e-6
chr12:103367514:G:A	A	4.81736777343469e-6
chr12:103368628:C:T	T	-1.00603326193541e-6
chr12:103379943:G:T	T	1.14320311842305e-5
chr12:103382097:C:T	T	7.63677184807106e-6
chr12:103384054:T:C	C	-2.42669691037584e-5
chr12:103392737:G:A	A	-6.34079985105319e-6
chr12:103396637:A:G	G	-3.07481447719629e-5
chr12:103396793:G:A	A	-1.33191642778586e-6
chr12:103406512:T:C	C	-9.80581394401205e-6
chr12:103410323:G:T	T	-4.65633608577207e-6
chr12:103442978:G:A	A	-3.44093349765116e-6
chr12:103444652:T:C	C	-9.99080974693825e-6
chr12:103457750:T:C	C	-1.37976156378194e-5
chr12:103470887:A:G	G	-2.2689211818445e-5
chr12:103471747:A:C	C	-1.22616574488136e-5
chr12:103473030:C:A	A	-1.70745925198553e-4
chr12:103494017:T:C	C	-1.55929596870375e-5
chr12:103501399:T:C	C	-5.8828645045427e-5
chr12:103504356:T:G	G	1.75947430283788e-5
chr12:103516800:T:C	C	2.04113089743371e-5
chr12:103520177:A:G	G	3.87123401420587e-6
chr12:103521834:G:A	A	7.41345078474714e-6
chr12:103524768:G:A	A	1.86400397301165e-5
chr12:103530478:G:A	A	-1.29630601484412e-6
chr12:103534124:A:G	G	-2.65932621385396e-5
chr12:103535949:C:T	T	3.04315875602318e-5
chr12:103537877:G:T	T	2.14277183921184e-5
chr12:103540609:C:T	T	8.8303363607916e-8
chr12:103545049:C:T	T	-5.67029434916799e-6
chr12:103548082:T:C	C	2.2154215876915e-5
chr12:103565406:A:C	C	8.41125470723342e-6
chr12:103571392:T:G	G	2.79397175451353e-5
chr12:103574547:G:T	T	2.6873616756079e-5
chr12:103577198:G:A	A	-6.74329146304801e-6
chr12:103581871:A:G	G	3.26319927291192e-6
chr12:103581987:C:T	T	7.66304290610562e-6
chr12:103583135:A:G	G	2.20403220964939e-5
chr12:103587093:A:G	G	2.97738677292714e-6
chr12:103594507:A:G	G	-1.28904939844475e-4
chr12:103594954:T:C	C	3.80679678461235e-5
chr12:103603365:G:A	A	2.26369037346436e-5
chr12:103604480:C:A	A	-1.14328189726735e-5
chr12:103617235:G:T	T	-9.93932508489988e-7
chr12:103628401:A:G	G	1.5014152189769e-5
chr12:103630826:A:G	G	-1.81948774639322e-5
chr12:103631207:T:C	C	5.06603988196951e-5
chr12:103633807:T:C	C	-1.92151371227849e-5
chr12:103634039:G:A	A	-2.65104500082071e-5
chr12:103634417:A:G	G	-1.91851009209202e-5
chr12:103640270:A:G	G	9.24344332023747e-6
chr12:103647276:A:G	G	4.14276731164491e-6
chr12:103652267:T:C	C	1.15139393196445e-4
chr12:103654814:C:T	T	1.55568673823344e-6
chr12:103657248:G:A	A	-2.03852131958164e-6
chr12:103659331:C:T	T	6.38366244341999e-6
chr12:103661867:G:A	A	6.7791464645378e-6
chr12:103662544:G:A	A	1.72086786027087e-6
chr12:103665002:C:T	T	6.90972810979083e-6
chr12:103669708:C:T	T	-6.11765528347433e-6
chr12:103673054:C:T	T	2.08685475377748e-5
chr12:103673299:A:C	C	-3.34691211000223e-5
chr12:103674034:C:T	T	-4.79468518044465e-6
chr12:103674451:A:G	G	-4.34674743215038e-6
chr12:103676017:G:A	A	-3.30185685738553e-6
chr12:103676997:C:T	T	3.32520109215909e-6
chr12:103680373:A:G	G	5.43565493112041e-6
chr12:103687404:G:A	A	8.18847708896147e-6
chr12:103692262:A:G	G	-1.85648679119522e-6
chr12:103693542:A:G	G	2.62248732347389e-6
chr12:103694236:G:A	A	2.41395964564107e-5
chr12:103697090:A:G	G	-4.28662647731838e-5
chr12:103697806:C:T	T	1.10806960237731e-5
chr12:103698307:G:A	A	1.2874903717416e-5
chr12:103700355:C:T	T	-5.40933611005479e-9
chr12:103703384:A:G	G	2.74782145384315e-5
chr12:103705766:C:A	A	-5.16862838390371e-6
chr12:103713804:A:G	G	8.17569926127031e-6
chr12:103714130:C:T	T	-2.31959767984958e-6
chr12:103714226:C:T	T	-2.97316412899984e-5
chr12:103716903:C:T	T	5.59153336348537e-6
chr12:103717913:G:T	T	1.44774876793927e-5
chr12:103722356:T:C	C	-2.08460187399815e-5
chr12:103722853:G:A	A	-2.74971265708987e-5
chr12:103730240:A:C	C	-2.07300549711913e-5
chr12:103730283:A:G	G	7.80661663854965e-6
chr12:103736732:A:G	G	-1.36279502739073e-5
chr12:103737069:A:G	G	2.38550128021823e-5
chr12:103738905:T:C	C	8.78252885622271e-6
chr12:103739577:G:A	A	2.77052566302567e-5
chr12:103741305:G:A	A	-5.08321872552193e-6
chr12:103742106:T:C	C	-2.13312652743113e-6
chr12:103742538:C:T	T	-8.32386244288348e-5
chr12:103743417:A:C	C	-1.93231890917109e-6
chr12:103743532:G:A	A	-1.27462255520011e-5
chr12:103743706:G:A	A	-7.42012259379792e-5
chr12:103745256:C:A	A	2.51121759289373e-4
chr12:103745545:G:T	T	3.23189122549816e-5
chr12:103749304:G:A	A	1.26581369430317e-5
chr12:103750329:C:T	T	-6.19335203367213e-5
chr12:103751767:A:C	C	-9.10825179930115e-6
chr12:103752595:A:G	G	-6.25468042386215e-5
chr12:103753811:C:T	T	1.91118434832034e-5
chr12:103755244:G:A	A	-6.59399016762669e-6
chr12:103756653:C:T	T	-2.80905071548299e-5
chr12:103758020:G:A	A	-3.03336996506179e-5
chr12:103762625:A:G	G	-1.4264597838609e-5
chr12:103762787:T:C	C	-2.35976390667105e-5
chr12:103764304:T:G	G	-2.34286870288694e-6
chr12:103770120:T:C	C	9.10992593460778e-5
chr12:103772317:C:T	T	-1.89811495596421e-5
chr12:103774393:C:T	T	5.98412148573582e-5
chr12:103776196:G:A	A	1.8219200660893e-5
chr12:103776696:C:T	T	-3.05750400711213e-5
chr12:103777964:C:T	T	-1.9843678915885e-5
chr12:103783560:G:A	A	-3.27310860890981e-6
chr12:103783890:T:C	C	-1.35874742051587e-5
chr12:103787853:C:T	T	-7.50190178172846e-5
chr12:103791191:G:A	A	-8.40153842515644e-5
chr12:103793641:G:T	T	4.79794019255732e-5
chr12:103803257:A:G	G	-5.69094273793715e-5
chr12:103805292:A:C	C	4.03575686309212e-6
chr12:103808382:C:T	T	-1.72498800548577e-5
chr12:103808760:A:G	G	-7.92112700024896e-6
chr12:103819953:A:G	G	-3.46495282305639e-5
chr12:103824960:G:A	A	1.06694720722223e-5
chr12:103828072:C:T	T	-1.32262037309816e-5
chr12:103833142:G:T	T	-1.55405959586671e-5
chr12:103833495:G:A	A	-1.40693131692376e-5
chr12:103833821:A:C	C	-1.55405959586671e-5
chr12:103833953:T:G	G	-3.5334747147546e-5
chr12:103836685:G:A	A	-4.55098475539219e-5
chr12:103841962:C:T	T	3.52301750592344e-5
chr12:103844051:T:G	G	-2.46361002204223e-5
chr12:103847614:T:C	C	-2.00453745969528e-5
chr12:103856157:G:A	A	8.08143180696632e-6
chr12:103857394:G:T	T	2.13966667157936e-5
chr12:103857923:A:G	G	-1.39938558577953e-5
chr12:103859245:G:A	A	-2.92182240140457e-5
chr12:103859736:G:A	A	-2.92182240140457e-5
chr12:103861154:G:A	A	-3.14864429970755e-5
chr12:103864051:C:T	T	-2.32091988855812e-5
chr12:103864303:T:C	C	-2.28880874483179e-5
chr12:103865289:T:C	C	8.64441080213472e-6
chr12:103873566:T:G	G	2.80799764822074e-6
chr12:103881860:A:C	C	5.05954302722823e-6
chr12:103885939:G:A	A	8.69859898897363e-6
chr12:103889428:A:G	G	8.61442740124651e-6
chr12:103894989:T:C	C	1.29911718817064e-5
chr12:103908741:T:C	C	2.16046847026514e-5
chr12:103911379:T:C	C	-2.46890340239705e-5
chr12:103913338:A:C	C	4.39713414178317e-6
chr12:103915159:C:T	T	-3.66202232717542e-6
chr12:103915605:C:T	T	-2.47140162557326e-5
chr12:103915781:C:T	T	6.20492336631928e-6
chr12:103916450:T:C	C	1.03682310398741e-5
chr12:103916659:C:T	T	-3.60002833053171e-6
chr12:103917953:A:G	G	4.3990237971497e-6
chr12:103924394:A:G	G	-5.35229618828971e-6
chr12:103924568:C:T	T	-2.25536554169894e-5
chr12:103927328:A:G	G	-2.43736791291424e-5
chr12:103931947:A:G	G	-6.60453772687736e-7
chr12:103935655:C:T	T	-8.91081962337605e-5
chr12:103936737:T:C	C	-1.14889083976062e-5
chr12:103939696:G:T	T	1.10213900780928e-5
chr12:103940359:T:C	C	-5.6566934189632e-6
chr12:103946200:G:A	A	5.70444471414702e-6
chr12:103950583:A:G	G	2.12791923790764e-5
chr12:103951278:G:A	A	5.32424714268036e-6
chr12:103951606:G:A	A	-5.53367265267321e-5
chr12:103955817:C:T	T	1.94182442853033e-5
chr12:103960395:C:T	T	-1.93755101511838e-7
chr12:103961021:T:C	C	1.05035122696184e-5
chr12:103964036:T:C	C	3.97255781100862e-5
chr12:103965276:T:C	C	3.94944282554403e-6
chr12:103968414:T:C	C	-1.78910006265907e-6
chr12:103971672:G:A	A	-1.58135715901743e-5
chr12:103979822:G:A	A	2.19623374270535e-6
chr12:103982060:T:C	C	2.23199491328476e-5
chr12:103982915:G:A	A	-5.94278838227452e-5
chr12:103993699:A:G	G	-1.17312735344973e-5
chr12:103998039:G:T	T	-2.36478613166756e-6
chr12:104000325:A:G	G	-6.82647744782585e-6
chr12:104013523:G:A	A	-4.45898937913916e-6
chr12:104013663:A:G	G	2.90734812241226e-5
chr12:104015016:C:T	T	1.4298383215567e-5
chr12:104015247:T:C	C	-7.99948549345329e-6
chr12:104024483:G:A	A	1.17312568472658e-5
chr12:104028030:A:G	G	4.08682492053741e-5
chr12:104049160:G:A	A	-5.39657027129727e-6
chr12:104050645:T:G	G	2.60034634596601e-5
chr12:104055709:T:G	G	-7.13417780472472e-5
chr12:104061562:G:A	A	-1.39678419363167e-5
chr12:104063767:G:A	A	7.23149966348957e-5
chr12:104067133:G:A	A	2.61893654170202e-5
chr12:104069038:G:A	A	-1.77139778311836e-4
chr12:104082675:G:A	A	4.06437159309716e-6
chr12:104083615:A:G	G	2.13429343481947e-5
chr12:104098225:A:G	G	-5.42069761443747e-6
chr12:104110028:A:G	G	4.92510772340878e-6
chr12:104110124:C:T	T	-7.05019282372117e-6
chr12:104112540:G:A	A	7.99357828428119e-6
chr12:104112807:T:C	C	-4.01178402990948e-5
chr12:104116457:T:G	G	2.04799126313686e-5
chr12:104116898:C:T	T	-1.04567922866141e-5
chr12:104135838:C:T	T	-1.38537236413619e-4
chr12:104142084:G:A	A	8.24661400651025e-6
chr12:104155848:T:C	C	2.81338677882602e-5
chr12:104164698:C:T	T	2.38650081945656e-5
chr12:104167743:G:A	A	-1.28896397151457e-5
chr12:104172873:G:A	A	4.71920722056175e-6
chr12:104176711:A:G	G	-1.36396549425688e-5
chr12:104180517:T:C	C	-2.33706521931652e-5
chr12:104183716:G:A	A	-2.81820266297977e-6
chr12:104185292:G:A	A	-3.4893489296944e-5
chr12:104216862:C:T	T	4.30493900441678e-6
chr12:104218615:C:A	A	1.40744097587398e-5
chr12:104225364:C:T	T	1.55658571254612e-7
chr12:104228323:T:G	G	1.70457239247555e-6
chr12:104242823:G:A	A	-6.19356821585384e-6
chr12:104244901:T:C	C	-6.09256988609644e-5
chr12:104250919:A:G	G	-1.78042694352327e-6
chr12:104251627:T:C	C	8.87651074380381e-6
chr12:104262348:G:A	A	-5.54688768263322e-6
chr12:104264282:G:A	A	3.44782015337815e-6
chr12:104275786:G:T	T	-5.75472468979692e-5
chr12:104279484:T:C	C	-2.53572401290816e-5
chr12:104286590:T:C	C	-1.2507629289764e-5
chr12:104301802:C:T	T	-6.58247289178496e-6
chr12:104312253:T:C	C	2.16896212517045e-6
chr12:104321083:T:C	C	2.25706847979361e-5
chr12:104325181:C:A	A	-3.68869636503989e-6
chr12:104352297:C:T	T	-8.83756073339948e-6
chr12:104353567:G:A	A	-1.3208341004274e-4
chr12:104354587:C:T	T	1.37279112555652e-5
chr12:104354842:A:G	G	8.48295194564089e-6
chr12:104355036:C:T	T	7.36328531542223e-6
chr12:104357776:G:A	A	1.10217078097761e-5
chr12:104363523:G:T	T	-1.30919458311863e-4
chr12:104368920:G:A	A	1.13930404445104e-5
chr12:104370350:A:G	G	-4.03044506951113e-6
chr12:104371066:C:T	T	-4.75583071639674e-5
chr12:104378845:C:A	A	2.22369802572361e-6
chr12:104379013:G:A	A	2.35539643243137e-5
chr12:104380091:A:C	C	8.66090678836285e-6
chr12:104384507:G:A	A	-1.98284610202418e-5
chr12:104400587:G:A	A	6.28416761777696e-6
chr12:104401655:A:G	G	1.08114220780973e-5
chr12:104403117:A:G	G	-1.51950923050692e-5
chr12:104408041:T:C	C	-7.74754799399404e-6
chr12:104408427:T:G	G	-1.04970416637072e-5
chr12:104408868:C:A	A	2.17698876857945e-5
chr12:104414646:G:A	A	-1.77803870850447e-6
chr12:104415411:T:C	C	7.67478512545929e-6
chr12:104417230:G:A	A	-5.86286801118812e-5
chr12:104418454:T:C	C	-5.63503121060877e-5
chr12:104418787:A:G	G	-2.36294078531972e-5
chr12:104419427:G:A	A	-8.63457449376542e-7
chr12:104419591:T:C	C	-1.95145264502117e-5
chr12:104419777:A:G	G	-1.09144593974069e-5
chr12:104422974:T:C	C	-3.00989347047524e-5
chr12:104424020:C:T	T	2.49098800755919e-6
chr12:104424414:C:T	T	7.78224001226537e-6
chr12:104425539:A:G	G	5.43171817133895e-5
chr12:104427154:C:T	T	3.16580501205804e-5
chr12:104427776:T:C	C	1.23708402219477e-5
chr12:104428568:T:C	C	7.8517549682469e-6
chr12:104433560:T:C	C	-4.05553297551553e-6
chr12:104436854:G:A	A	-2.11805143360421e-5
chr12:104437392:G:A	A	3.12476897047686e-5
chr12:104437905:A:G	G	1.16912503999934e-5
chr12:104439570:T:C	C	4.06918605826417e-6
chr12:104442766:A:G	G	-5.65052155845195e-6
chr12:104444653:C:T	T	2.44561554653657e-5
chr12:104444666:C:T	T	-2.12552642536997e-5
chr12:104445465:G:A	A	4.88881034098231e-6
chr12:104446645:T:C	C	-5.88993845951844e-7
chr12:104448305:C:A	A	1.96203373349828e-5
chr12:104448579:G:A	A	1.64863667642446e-6
chr12:104448788:T:C	C	1.31667809222472e-5
chr12:104452443:G:A	A	5.09992998935973e-6
chr12:104452504:G:A	A	1.96577944983498e-5
chr12:104452675:C:T	T	-2.1513198098838e-5
chr12:104453221:C:T	T	7.16705184766344e-6
chr12:104453536:C:T	T	-6.8457195502903e-8
chr12:104460009:T:C	C	2.05002467549631e-6
chr12:104462564:C:T	T	5.75186145044306e-6
chr12:104463543:G:A	A	-2.00138493554212e-5
chr12:104464033:G:A	A	-1.72902555454128e-5
chr12:104465459:G:A	A	8.10937166466366e-6
chr12:104465714:C:T	T	-3.46670835662422e-6
chr12:104467716:G:T	T	-6.89807751627151e-6
chr12:104468258:T:C	C	-2.64455485624548e-6
chr12:104468833:G:A	A	-9.33762418395984e-6
chr12:104469275:T:C	C	-9.04128957674388e-5
chr12:104469639:G:A	A	-1.68295791501588e-5
chr12:104470687:C:T	T	1.18181784163535e-5
chr12:104470949:A:G	G	9.22115488972139e-5
chr12:104473980:G:T	T	-4.41202958818071e-5
chr12:104479908:C:T	T	-3.99586090729455e-5
chr12:104480002:C:T	T	-3.46804959467447e-5
chr12:104485495:A:G	G	4.27317300231807e-7
chr12:104490513:A:G	G	1.83168382984964e-6
chr12:104496019:T:G	G	-3.46422908874949e-5
chr12:104499408:A:G	G	1.05482828988716e-6
chr12:104500624:A:G	G	3.33282587142606e-6
chr12:104500929:G:A	A	-4.79768427227276e-6
chr12:104501929:G:A	A	-6.82465456355101e-6
chr12:104503872:G:A	A	-7.10207141694081e-6
chr12:104506032:G:A	A	1.96929338648015e-5
chr12:104512967:G:T	T	-4.06542967084928e-6
chr12:104517468:T:C	C	-3.5677015651815702e-06
chr12:104517853:T:C	C	3.19419307225969e-6
chr12:104518545:A:G	G	1.01392879541157e-5
chr12:104519011:G:A	A	-3.58957997810503e-6
chr12:104519845:G:A	A	1.47419982346835e-5
chr12:104522102:C:T	T	-3.94682808074176e-6
chr12:104522809:C:T	T	9.56255044675797e-6
chr12:104525841:C:T	T	8.90196291287103e-6
chr12:104525944:G:A	A	-8.40686785827792e-5
chr12:104526281:T:C	C	9.15341589030522e-6
chr12:104528965:G:A	A	-1.45479976817397e-5
chr12:104532106:G:A	A	8.00380059562549e-6
chr12:104533900:G:A	A	8.25937384300876e-6
chr12:104548608:C:T	T	-8.69920168732956e-6
chr12:104549957:G:A	A	1.43737006596716e-5
chr12:104560803:C:T	T	-2.17446020671578e-5
chr12:104564528:G:A	A	-3.47957171877345e-6
chr12:104575357:A:G	G	2.70834233519374e-7
chr12:104575785:C:T	T	8.55515667679522e-6
chr12:104578429:A:G	G	-2.59530686040831e-5
chr12:104580243:C:T	T	1.77788050638376e-7
chr12:104580503:C:A	A	-2.82716673991221e-6
chr12:104583417:T:C	C	-8.23629960329192e-6
chr12:104584894:A:G	G	9.03643060239961e-6
chr12:104586101:G:A	A	8.41640918839364e-6
chr12:104588801:C:T	T	-1.08192264825376e-6
chr12:104590049:C:A	A	1.36258190823313e-5
chr12:104591917:A:G	G	2.89978165008315e-5
chr12:104593533:G:A	A	-2.05458618685617e-6
chr12:104597776:A:G	G	1.2099918228744e-6
chr12:104598102:A:G	G	-1.30290343214684e-5
chr12:104601681:T:C	C	3.94727747393003e-5
chr12:104612051:C:T	T	-1.25862370755855e-5
chr12:104612122:C:T	T	-1.6390499522385e-5
chr12:104616166:C:T	T	3.66134017651426e-5
chr12:104621766:T:C	C	-1.38819066312661e-5
chr12:104622357:G:A	A	2.20867338708888e-5
chr12:104627497:T:G	G	3.51337740829918e-5
chr12:104628228:T:C	C	4.41778260236517e-5
chr12:104630627:C:T	T	-2.05085903973909e-5
chr12:104632153:G:A	A	-1.53428037351538e-4
chr12:104632277:G:T	T	-2.24475683244095e-5
chr12:104634274:G:A	A	-4.25245633477491e-6
chr12:104641645:A:C	C	1.6232088646161598e-05
chr12:104642887:A:G	G	-1.08719196478986e-4
chr12:104644892:G:T	T	-2.27681626330503e-5
chr12:104645242:C:T	T	-1.19610929940225e-5
chr12:104647015:T:C	C	1.85569421801713e-6
chr12:104647886:G:A	A	-6.11068177636985e-6
chr12:104648469:A:G	G	-3.72423488506285e-5
chr12:104652900:A:G	G	-7.94955974736264e-7
chr12:104655136:C:T	T	2.64192871078707e-6
chr12:104657991:C:T	T	1.14795754071211e-5
chr12:104658472:A:C	C	1.00452517145679e-5
chr12:104663700:G:A	A	2.63816570823162e-5
chr12:104664119:G:A	A	-3.45371352018844e-6
chr12:104665210:G:T	T	-6.7120968809343e-5
chr12:104667669:T:C	C	1.1518711756175e-5
chr12:104669144:T:C	C	-2.20080955544807e-5
chr12:104670104:G:A	A	-1.59277362328705e-5
chr12:104674326:A:G	G	1.72281282054068e-4
chr12:104676098:T:C	C	4.161164252336e-5
chr12:104677002:T:G	G	-4.53406691284573e-6
chr12:104678979:G:A	A	-2.34496023899833e-6
chr12:104679680:A:G	G	-2.83817961841563e-5
chr12:104680986:T:C	C	6.16470300491418e-6
chr12:104681079:C:T	T	1.49341711433835e-6
chr12:104684077:G:A	A	-2.7246189346182e-5
chr12:104695315:A:G	G	6.2196362200152e-6
chr12:104696004:A:G	G	-2.8432047645811e-5
chr12:104697896:G:A	A	-3.31633307029387e-5
chr12:104699755:A:G	G	-2.81141391118916e-5
chr12:104700451:A:G	G	-6.68356199882223e-5
chr12:104702324:C:A	A	1.02037853323386e-5
chr12:104702649:C:T	T	-1.2855352039032e-5
chr12:104707750:A:G	G	-3.0098578446219e-6
chr12:104710335:T:C	C	-3.72482221053929e-5
chr12:104710684:G:A	A	3.71794226717909e-5
chr12:104710955:A:G	G	1.17218626128023e-5
chr12:104711210:A:G	G	1.30501968120144e-5
chr12:104713139:T:C	C	-1.2476627284608e-6
chr12:104716634:T:C	C	-1.75764758903919e-5
chr12:104716760:A:G	G	1.10735008988509e-5
chr12:104719669:C:A	A	1.4390035181377e-6
chr12:104723157:A:G	G	5.9435142836419e-5
chr12:104724661:C:T	T	-1.24249092775747e-5
chr12:104727902:G:T	T	-7.74188428959003e-6
chr12:104738752:T:C	C	1.23384033280831e-5
chr12:104740843:A:G	G	-1.40120738940018e-5
chr12:104741198:G:A	A	-5.83097446063688e-7
chr12:104741790:A:G	G	-1.69608269206494e-5
chr12:104743234:G:A	A	-1.62896417478236e-5
chr12:104746867:A:G	G	-8.83894283463138e-6
chr12:104749357:G:A	A	4.43579974351972e-6
chr12:104750085:G:A	A	-3.81863490399799e-5
chr12:104751196:C:A	A	9.31508822040988e-6
chr12:104761458:C:T	T	-4.62353774052213e-5
chr12:104761513:G:A	A	-1.88529192621892e-5
chr12:104763173:T:C	C	-2.37701815260067e-6
chr12:104763689:A:G	G	2.37487957555919e-6
chr12:104777741:G:A	A	-5.67769944393719e-6
chr12:104779820:C:T	T	-5.87857349513973e-6
chr12:104781180:A:C	C	5.55739681978028e-6
chr12:104788106:A:C	C	5.53698490380842e-5
chr12:104796826:T:C	C	-2.91918870108519e-5
chr12:104798877:C:T	T	7.2450243865336e-6
chr12:104810421:T:C	C	-1.67110622352171e-5
chr12:104823257:A:G	G	2.29940575876722e-5
chr12:104832472:A:G	G	2.4242369705542e-7
chr12:104887876:T:C	C	1.22714694723031e-5
chr12:104902188:G:A	A	1.61429670345878e-6
chr12:104930200:A:G	G	-6.19967237325549e-6
chr12:104934421:T:C	C	2.87792514160982e-6
chr12:104938879:C:A	A	-1.90105314554054e-5
chr12:104950835:G:A	A	-8.80395593763336e-6
chr12:104963019:G:A	A	-1.70231006454447e-6
chr12:104963364:G:A	A	-1.40359244886038e-7
chr12:104963713:A:C	C	8.42125476090494e-6
chr12:104965190:G:A	A	1.19111460526044e-6
chr12:104973022:C:T	T	-2.93278069998903e-5
chr12:104980359:A:G	G	-3.59058855377124e-5
chr12:104983201:C:T	T	-2.97375104131666e-5
chr12:104990198:C:T	T	-7.80013717873134e-7
chr12:104994403:C:A	A	5.661374388259e-7
chr12:105002065:G:A	A	8.82605963946263e-5
chr12:105015410:T:C	C	5.41613642397928e-6
chr12:105027738:A:G	G	-3.66466639251041e-6
chr12:105037257:G:A	A	-2.03686353624643e-5
chr12:105039829:G:A	A	-5.68745340137732e-6
chr12:105042095:G:A	A	3.05959439874861e-6
chr12:105046127:C:T	T	-2.3070537293065e-5
chr12:105048408:T:C	C	2.46130752314293e-7
chr12:105051781:C:T	T	-9.01188841349484e-6
chr12:105056995:T:C	C	1.49455784306847e-5
chr12:105058664:G:A	A	7.83962064976371e-6
chr12:105060477:C:A	A	1.10145334662652e-5
chr12:105061085:G:A	A	-1.07067741009045e-5
chr12:105061439:T:C	C	1.36763311869891e-5
chr12:105065019:T:C	C	8.76773974449492e-6
chr12:105084034:T:G	G	2.03164330459326e-5
chr12:105088406:T:G	G	-1.76084796012116e-5
chr12:105105262:G:A	A	-4.10262564220113e-6
chr12:105110762:C:T	T	-7.84367826141054e-6
chr12:105119687:A:G	G	-4.77933967301282e-6
chr12:105128230:C:T	T	-2.55766538553236e-5
chr12:105137393:G:T	T	2.36573180336988e-5
chr12:105152394:G:A	A	2.26892388947294e-5
chr12:105173833:A:G	G	-1.3697833668546e-5
chr12:105183608:G:A	A	-3.27058127629945e-6
chr12:105190099:G:A	A	-4.2064129717906e-6
chr12:105204646:A:G	G	4.5024894178945e-5
chr12:105205952:C:T	T	-6.36005511821145e-6
chr12:105208354:G:A	A	-2.00315917945734e-5
chr12:105208853:C:A	A	-1.2372880819086e-5
chr12:105212394:G:A	A	5.07054916210805e-6
chr12:105220630:A:C	C	-3.20460840280508e-5
chr12:105223192:G:A	A	-1.0977603576366e-5
chr12:105225311:A:G	G	1.31739308474524e-6
chr12:105234562:T:C	C	1.29881345063942e-5
chr12:105245247:C:A	A	8.35393535147589e-7
chr12:105255138:C:T	T	-1.78918720283761e-5
chr12:105267220:T:G	G	7.40168133107321e-6
chr12:105267982:A:G	G	1.88559136856107e-5
chr12:105269421:T:G	G	5.43862993264853e-5
chr12:105271382:C:T	T	1.05792778416706e-5
chr12:105273568:T:C	C	-4.62820857012485e-5
chr12:105273855:G:A	A	-5.37804631604021e-6
chr12:105274382:C:T	T	-3.26975989268756e-6
chr12:105279840:A:C	C	6.80745803957754e-6
chr12:105284380:A:G	G	-8.36580823163973e-6
chr12:105284745:T:C	C	2.46991383803468e-6
chr12:105286584:T:C	C	5.45791971293751e-6
chr12:105294588:G:A	A	2.12908836346694e-5
chr12:105294652:A:G	G	1.14497147262722e-5
chr12:105295537:C:T	T	3.71619921630266e-6
chr12:105296239:A:G	G	1.86599203492833e-5
chr12:105315110:A:G	G	5.59791906919112e-6
chr12:105316031:A:G	G	2.29276517405769e-5
chr12:105318825:T:C	C	3.41769363759651e-5
chr12:105325360:G:A	A	1.24943179102042e-6
chr12:105326353:C:T	T	3.95380769407803e-5
chr12:105331857:C:T	T	-2.47206003591932e-6
chr12:105335398:G:A	A	9.30020776300191e-7
chr12:105336193:C:T	T	4.43721608212143e-5
chr12:105336497:C:T	T	7.31759217403655e-6
chr12:105340560:C:T	T	7.12324733289069e-6
chr12:105352989:C:T	T	1.92042944587243e-6
chr12:105359934:C:T	T	6.99742094673128e-6
chr12:105368665:G:A	A	3.17395106751993e-6
chr12:105369156:C:T	T	-1.60772707168034e-6
chr12:105369203:G:A	A	-1.57272004627226e-6
chr12:105378471:A:G	G	1.74893967695759e-7
chr12:105380919:C:T	T	-6.50284433981434e-8
chr12:105388064:G:A	A	-1.09161928125332e-5
chr12:105390671:A:G	G	-1.97865983314799e-5
chr12:105396701:A:G	G	-6.32812146458715e-6
chr12:105397537:C:T	T	-2.68430255635098e-5
chr12:105403074:A:G	G	-3.02881600442202e-5
chr12:105403751:G:A	A	-1.03752513794843e-5
chr12:105412702:C:T	T	-5.06912160022518e-6
chr12:105417125:C:T	T	9.57348190459313e-6
chr12:105418001:G:T	T	-1.28023381458512e-5
chr12:105418162:A:C	C	-4.84748740394832e-6
chr12:105418859:A:G	G	-1.07579765380527e-5
chr12:105421163:G:A	A	2.35336603436862e-6
chr12:105425332:C:T	T	-3.13517253065251e-5
chr12:105426189:A:G	G	8.28631097665868e-6
chr12:105426475:C:T	T	-3.19809922113838e-6
chr12:105427193:G:A	A	-2.30368473420183e-6
chr12:105428416:C:A	A	7.68829523369749e-5
chr12:105431070:G:A	A	-7.50630766517183e-6
chr12:105437081:C:A	A	-1.25267188290613e-6
chr12:105440189:A:G	G	-1.10987763213059e-5
chr12:105448505:A:G	G	-5.73347205281145e-7
chr12:105454689:C:T	T	2.97395529074664e-5
chr12:105454848:T:C	C	-1.18338155852748e-5
chr12:105457530:T:C	C	-9.25622211683753e-5
chr12:105461527:G:T	T	2.36789115737384e-5
chr12:105464794:C:T	T	7.45896666279561e-6
chr12:105469186:A:G	G	1.24448235088464e-5
chr12:105475697:G:A	A	1.46010755910866e-5
chr12:105476923:C:T	T	6.7228646002892e-7
chr12:105482771:A:G	G	-6.18238719411525e-7
chr12:105485325:G:A	A	2.23204904670938e-5
chr12:105490795:C:T	T	5.16602471528394e-5
chr12:105491988:C:T	T	2.33906234533635e-5
chr12:105503230:A:G	G	-3.49103560066565e-6
chr12:105505907:T:C	C	1.39339185857597e-5
chr12:105509538:T:G	G	6.7131677269367e-6
chr12:105513464:A:G	G	-2.36090297708733e-5
chr12:105520360:T:G	G	6.20685790746517e-6
chr12:105523316:G:T	T	-3.48816388412749e-5
chr12:105531269:A:C	C	-1.98524327944198e-5
chr12:105531429:G:A	A	-4.19594631555534e-7
chr12:105536392:G:T	T	-2.28410252956552e-6
chr12:105538202:A:G	G	5.40185874475493e-6
chr12:105538936:A:G	G	1.47315017996324e-4
chr12:105539542:C:T	T	-2.35666709691913e-6
chr12:105550438:G:A	A	2.08709840846318e-5
chr12:105555243:G:T	T	3.97689005222472e-6
chr12:105557023:A:C	C	1.16081389742016e-5
chr12:105557924:A:G	G	1.00407394252469e-5
chr12:105565323:C:T	T	4.69919486534278e-6
chr12:105572405:T:C	C	1.9087217430604e-5
chr12:105582177:G:T	T	1.35372365656777e-4
chr12:105584475:C:A	A	2.99442108458475e-5
chr12:105592934:G:A	A	9.77838333176836e-6
chr12:105596960:T:C	C	5.60242107499347e-6
chr12:105611260:G:A	A	1.86872287608636e-5
chr12:105614092:A:G	G	-8.64920227433933e-6
chr12:105614300:C:T	T	3.58473710921739e-6
chr12:105614757:T:C	C	1.22469820904097e-5
chr12:105616232:T:C	C	1.50657732268908e-5
chr12:105627699:G:A	A	1.11675972809673e-5
chr12:105635392:G:T	T	-1.96078512836598e-5
chr12:105638034:A:C	C	4.21623867450285e-6
chr12:105650253:T:C	C	-9.17603724820752e-7
chr12:105653980:G:T	T	1.01642757405416e-5
chr12:105654573:G:A	A	-8.62745759720826e-6
chr12:105658350:G:A	A	3.7660623988092e-5
chr12:105658755:C:T	T	8.39346716322849e-6
chr12:105659467:C:T	T	3.73171875826761e-5
chr12:105663179:A:G	G	2.53937712831972e-6
chr12:105667738:A:G	G	4.99400829410538e-5
chr12:105670035:T:C	C	-4.83650900109763e-5
chr12:105672811:G:A	A	-6.44569783565462e-6
chr12:105673271:G:A	A	6.75640602278136e-5
chr12:105676700:T:C	C	2.29515058961349e-5
chr12:105689264:G:A	A	1.57793331967043e-5
chr12:105703870:A:G	G	1.72704298482282e-5
chr12:105706180:A:G	G	2.98754765191616e-6
chr12:105706433:C:T	T	-2.15218564461063e-5
chr12:105707400:G:A	A	9.9551849582304e-6
chr12:105708788:G:A	A	4.71266694046178e-5
chr12:105709729:C:T	T	3.26900560735149e-4
chr12:105710855:A:G	G	-7.14324428135262e-5
chr12:105711045:G:A	A	2.25685374483644e-5
chr12:105714941:C:A	A	1.82734764392577e-5
chr12:105717476:G:A	A	9.14928841513978e-7
chr12:105718244:C:T	T	2.0743697643689e-6
chr12:105718403:G:T	T	2.50040518301036e-5
chr12:105720602:G:A	A	-1.19210058177579e-5
chr12:105721693:T:G	G	1.00102521891181e-5
chr12:105725143:T:C	C	-2.71044356427048e-5
chr12:105725263:A:G	G	1.10728662446805e-4
chr12:105727800:T:C	C	-7.27732326795381e-6
chr12:105728086:A:C	C	-2.49207970708198e-5
chr12:105728336:T:C	C	1.97962192357153e-5
chr12:105730384:C:T	T	1.67252419836003e-5
chr12:105736214:T:C	C	-1.60470968900371e-5
chr12:105737421:A:G	G	-1.05004946789775e-5
chr12:105745228:A:G	G	-2.23155208400614e-5
chr12:105747674:T:C	C	2.29145428391923e-5
chr12:105748400:G:T	T	-4.82274074907619e-5
chr12:105749357:C:A	A	-4.73639367256521e-5
chr12:105753631:C:T	T	-1.76367348640579e-5
chr12:105754139:G:A	A	-7.45772498397404e-5
chr12:105755248:C:T	T	-6.19368366629549e-5
chr12:105757224:C:T	T	1.06019586474054e-5
chr12:105757815:C:T	T	4.40149556441825e-5
chr12:105759228:T:C	C	5.53726179455349e-7
chr12:105760310:A:G	G	1.15187006230161e-6
chr12:105761700:T:C	C	4.21279455123723e-6
chr12:105762223:C:A	A	-7.62443991900249e-5
chr12:105765235:G:A	A	3.86296783618807e-5
chr12:105768048:C:A	A	-2.20314530655338e-5
chr12:105769107:A:G	G	-4.07917806968307e-5
chr12:105774845:C:T	T	1.0522938488509e-5
chr12:105783349:G:T	T	-1.51954947228078e-5
chr12:105792362:T:C	C	1.53661280195531e-5
chr12:105793851:T:G	G	-4.09619481147138e-5
chr12:105798998:C:T	T	-2.1877102671351e-5
chr12:105804978:T:G	G	-3.39238399774096e-5
chr12:105807611:A:G	G	-1.60850046178903e-5
chr12:105819494:G:A	A	5.92201455232932e-5
chr12:105822225:G:T	T	9.87563208830223e-6
chr12:105823753:G:A	A	-2.3174665046347e-6
chr12:105824032:A:G	G	1.07273705533273e-5
chr12:105828015:C:T	T	3.70447428903071e-6
chr12:105830574:C:T	T	9.41802982359163e-5
chr12:105840533:A:C	C	-9.45439106842978e-6
chr12:105848793:C:T	T	4.80592460614942e-5
chr12:105860507:A:C	C	4.03247057829408e-6
chr12:105863875:A:G	G	-3.86565655462511e-6
chr12:105864971:T:C	C	-6.84773763552272e-6
chr12:105875637:G:A	A	6.41811078207363e-5
chr12:105877238:A:C	C	7.11312577138716e-5
chr12:105880523:G:A	A	4.44876499756093e-5
chr12:105887288:T:C	C	1.4508598208494e-5
chr12:105887577:T:C	C	-1.16314709890065e-5
chr12:105892745:G:A	A	-5.63536532108199e-6
chr12:105895809:C:T	T	-1.73543270768408e-5
chr12:105908537:T:C	C	-9.5031395985081e-6
chr12:105913910:A:C	C	3.83563068981386e-6
chr12:105919662:C:T	T	-1.18916024135313e-5
chr12:105928949:C:T	T	2.54213332864584e-4
chr12:105929631:C:T	T	2.15396641340209e-5
chr12:105934315:T:G	G	-4.86847587370815e-5
chr12:105934476:T:C	C	-2.49136998312606e-5
chr12:105935800:A:C	C	3.23102622791154e-5
chr12:105939062:C:T	T	-5.5739527144697e-6
chr12:105940447:T:C	C	-1.81577119592524e-5
chr12:105942736:A:G	G	-6.90890753669472e-6
chr12:105946199:A:G	G	2.35882036536895e-5
chr12:105946451:G:T	T	7.88738356610033e-5
chr12:105950812:C:T	T	4.07663338311103e-5
chr12:105966479:A:G	G	-3.29952503176988e-6
chr12:105970320:C:A	A	-3.53564994210058e-6
chr12:105980742:G:A	A	-1.92968500838695e-5
chr12:105990349:C:T	T	-2.99604988715302e-6
chr12:105994756:A:G	G	2.21303647959567e-6
chr12:105999558:C:T	T	2.16884879873514e-5
chr12:106006423:G:A	A	1.35358286714725e-5
chr12:106013816:C:T	T	6.5117104670932e-5
chr12:106015671:T:C	C	1.03354362403845e-7
chr12:106020544:A:G	G	-5.80483275516188e-6
chr12:106022454:C:T	T	5.29311546235264e-6
chr12:106042872:T:C	C	3.13453775432585e-5
chr12:106049473:C:T	T	1.42711841837358e-5
chr12:106060695:A:G	G	2.89081356743127e-6
chr12:106062795:A:C	C	-2.40705506747532e-5
chr12:106069073:G:T	T	5.45969005910889e-6
chr12:106070532:T:C	C	1.10296553294098e-5
chr12:106072633:T:G	G	-1.23599466613773e-6
chr12:106077299:C:A	A	1.32065703083378e-5
chr12:106077476:T:C	C	-3.29944353177915e-6
chr12:106080947:C:T	T	5.34266458533053e-5
chr12:106082362:T:C	C	1.5558589842287e-5
chr12:106083027:T:C	C	9.47350556529377e-6
chr12:106083535:C:T	T	3.71091108952552e-5
chr12:106086672:A:G	G	2.64405814377669e-6
chr12:106087807:A:C	C	-9.77978859346682e-7
chr12:106090649:A:G	G	1.03518133591889e-5
chr12:106090734:C:T	T	5.23474726546114e-5
chr12:106094695:C:T	T	3.16412828587146e-6
chr12:106097978:A:G	G	-5.91116582250231e-6
chr12:106100567:G:A	A	4.8423046100222e-6
chr12:106104398:C:T	T	3.93918496330767e-6
chr12:106109867:A:C	C	-1.98461092371093e-5
chr12:106113307:C:T	T	1.08619446001292e-5
chr12:106116635:C:T	T	3.17815108286444e-5
chr12:106126734:A:G	G	-9.73417400893987e-8
chr12:106128424:T:C	C	3.92246714198335e-5
chr12:106131693:G:T	T	3.64452915799859e-5
chr12:106132981:G:A	A	2.69435078811319e-6
chr12:106136383:C:T	T	-2.17524711730615e-6
chr12:106161415:G:A	A	-5.3601118451378e-6
chr12:106162626:A:G	G	6.08056460676303e-6
chr12:106172525:G:A	A	3.98375691314788e-6
chr12:106182080:G:A	A	-3.00875903237049e-5
chr12:106192981:C:A	A	-1.98908973396879e-6
chr12:106198429:T:C	C	5.08944294689134e-6
chr12:106200149:T:C	C	1.82323180260653e-5
chr12:106201003:A:G	G	9.64624217543672e-6
chr12:106202334:C:A	A	-3.87702772767322e-5
chr12:106202398:A:G	G	-2.74214900580923e-6
chr12:106206642:T:C	C	-1.12832800388976e-5
chr12:106213458:A:C	C	2.55816051011732e-6
chr12:106221618:C:T	T	-1.54595037819688e-5
chr12:106223624:A:G	G	-2.70244961966379e-6
chr12:106225669:T:C	C	1.43053443011729e-5
chr12:106226941:A:C	C	4.73884922646404e-5
chr12:106229231:G:A	A	-1.76312536416522e-5
chr12:106229679:C:T	T	-1.11202731624046e-5
chr12:106230537:A:G	G	3.1486238942903e-5
chr12:106237126:A:G	G	-2.76527699960611e-6
chr12:106241790:G:A	A	-6.97456100379231e-6
chr12:106249226:C:A	A	-3.59754308019754e-5
chr12:106258604:T:C	C	4.09697502798584e-5
chr12:106259132:T:C	C	-1.14104997997116e-6
chr12:106266974:C:T	T	1.71871356086101e-5
chr12:106267000:C:T	T	1.26749241816037e-5
chr12:106272850:A:G	G	1.37933735213636e-5
chr12:106273726:T:C	C	1.95713504996927e-6
chr12:106278074:A:G	G	-2.82532282227753e-6
chr12:106278840:G:A	A	7.36280522113577e-6
chr12:106292482:A:C	C	-1.16733680524507e-5
chr12:106309466:C:T	T	5.16601143676867e-6
chr12:106326577:G:T	T	-7.5359454906625e-6
chr12:106328688:T:C	C	5.22895756606065e-6
chr12:106329602:T:C	C	1.61214347337687e-6
chr12:106336256:C:T	T	1.76224450314569e-6
chr12:106346762:A:G	G	1.56344093798245e-6
chr12:106347361:G:A	A	8.94170497055432e-7
chr12:106373263:T:C	C	-3.51938566985902e-5
chr12:106377729:C:T	T	-7.57933914438525e-6
chr12:106391776:T:C	C	9.4612759420733e-6
chr12:106395410:G:A	A	5.96107251826895e-6
chr12:106397360:A:G	G	6.41973570124107e-5
chr12:106420085:C:A	A	-4.57763532309326e-7
chr12:106454636:A:G	G	1.04590930186111e-4
chr12:106486840:G:A	A	-3.81992566606162e-6
chr12:106516065:C:T	T	6.9842712141932e-6
chr12:106519916:C:T	T	-5.68238635399981e-6
chr12:106520545:T:C	C	-1.57067733410432e-5
chr12:106536768:A:G	G	5.92122720759949e-6
chr12:106538354:C:A	A	-1.91498348635033e-5
chr12:106542845:G:A	A	-1.35917484357371e-5
chr12:106556209:G:A	A	-1.10198707782295e-5
chr12:106556917:T:C	C	5.70425615090734e-6
chr12:106561328:A:C	C	-8.44297108328605e-6
chr12:106565347:A:G	G	-4.72478647177081e-6
chr12:106565398:C:T	T	-8.41786066543836e-7
chr12:106566404:G:A	A	-8.87441104121502e-6
chr12:106567106:C:A	A	4.17250868052071e-5
chr12:106567269:G:A	A	-9.44042243896631e-5
chr12:106571704:C:T	T	6.0551946010175e-6
chr12:106577114:C:T	T	-1.07244589077224e-6
chr12:106578580:T:C	C	-6.57977469537934e-6
chr12:106585970:T:C	C	-9.98057889573037e-5
chr12:106587085:A:G	G	5.36741967879067e-5
chr12:106595847:T:C	C	-1.53802507586822e-5
chr12:106604506:G:A	A	3.11358080072875e-5
chr12:106607130:A:C	C	-7.9530672095221e-6
chr12:106607509:G:A	A	-1.49348826265393e-6
chr12:106639536:T:G	G	-2.77469685800295e-5
chr12:106642775:G:A	A	4.4649188334167e-5
chr12:106646183:C:T	T	-2.19725907862414e-5
chr12:106649654:A:G	G	-2.35011272837362e-6
chr12:106659907:C:T	T	-8.13898893614863e-6
chr12:106667597:A:G	G	-2.86672507395058e-5
chr12:106702357:C:T	T	-6.09265293647902e-5
chr12:106729118:A:G	G	-1.63147119456563e-5
chr12:106736412:T:C	C	1.17364680519368e-5
chr12:106756931:G:A	A	8.84609109288817e-5
chr12:106771859:C:T	T	-1.83013143852284e-4
chr12:106780868:A:C	C	-3.00650552435958e-7
chr12:106795133:A:G	G	-4.0265020100146e-5
chr12:106797724:G:A	A	-5.00984134527612e-5
chr12:106825530:A:G	G	-1.46119066154664e-5
chr12:106842619:A:G	G	5.15032552656642e-6
chr12:106846654:C:T	T	-4.35218364085662e-5
chr12:106863358:T:C	C	-5.55999500493828e-5
chr12:106891973:T:C	C	-1.52288828064839e-5
chr12:106892470:G:T	T	-4.6202535246799e-5
chr12:106896110:T:C	C	-2.40859115466465e-7
chr12:106898584:C:A	A	-1.77604310489216e-5
chr12:106903124:G:A	A	-8.54449896397867e-6
chr12:106904395:C:T	T	-7.73628481447264e-6
chr12:106931870:C:T	T	-1.93414194835972e-5
chr12:106940990:T:C	C	8.0502715233164e-5
chr12:106941420:C:T	T	4.11465703905474e-5
chr12:106947015:G:A	A	1.54337735062817e-4
chr12:106963042:G:A	A	-2.02276504770881e-5
chr12:106967700:G:A	A	1.65086430324295e-5
chr12:106973447:T:C	C	-5.49821687586357e-5
chr12:106986633:T:G	G	-2.44495328023884e-6
chr12:106987550:G:A	A	-3.337940744196e-5
chr12:106987992:C:T	T	-4.06413659183385e-5
chr12:106988114:C:T	T	-3.01657418053022e-5
chr12:106991832:C:A	A	-2.06455759285247e-5
chr12:106993648:C:T	T	5.940362874407e-5
chr12:107000270:C:T	T	1.95378746572445e-5
chr12:107001328:A:G	G	1.07165160568245e-6
chr12:107023149:T:C	C	-4.43265397672187e-6
chr12:107032394:G:A	A	8.6516895012402e-6
chr12:107060082:G:A	A	3.73427790500781e-6
chr12:107075168:T:G	G	1.84530939988294e-4
chr12:107080184:G:T	T	-3.86511358483087e-6
chr12:107119502:A:G	G	1.35720484214219e-4
chr12:107124858:C:T	T	-1.06882691225958e-5
chr12:107134666:C:T	T	1.48182616178526e-6
chr12:107135214:C:A	A	-1.33989161974813e-5
chr12:107135413:G:A	A	-3.6147086300285e-5
chr12:107136216:G:A	A	1.68882689451946e-5
chr12:107142268:G:A	A	9.81229560598428e-6
chr12:107144947:C:T	T	2.05951224409045e-5
chr12:107145187:A:C	C	2.00636881222655e-5
chr12:107152607:A:G	G	1.50834312551593e-6
chr12:107155921:C:T	T	7.60104594498526e-7
chr12:107156677:G:A	A	4.43674856969524e-5
chr12:107167650:T:G	G	-2.56937840963151e-6
chr12:107169469:T:C	C	3.02807771211658e-6
chr12:107170446:C:T	T	3.87556879368518e-5
chr12:107175947:A:G	G	-8.7176792198951e-6
chr12:107194304:A:G	G	-2.27822281500059e-5
chr12:107220714:C:T	T	5.1683891439238e-5
chr12:107220852:C:T	T	4.3032347603489e-5
chr12:107222380:G:A	A	-1.47707398205828e-6
chr12:107229607:A:C	C	-1.33982713527921e-5
chr12:107236719:G:A	A	-2.19083668981489e-6
chr12:107247660:A:G	G	-1.37808591744739e-5
chr12:107249898:G:A	A	-1.86657170106686e-5
chr12:107253924:T:C	C	-4.95437167123991e-5
chr12:107258753:A:G	G	-1.31215495562571e-5
chr12:107261576:T:C	C	-1.04289514518142e-5
chr12:107262033:C:T	T	4.18072773273417e-5
chr12:107262330:G:A	A	-2.32777995114691e-5
chr12:107263540:G:A	A	1.40069433879858e-5
chr12:107264444:A:G	G	-2.89978490663615e-5
chr12:107272229:A:G	G	5.15936976713978e-6
chr12:107283769:A:C	C	-1.65634751024345e-5
chr12:107283916:G:A	A	-5.63608555671584e-6
chr12:107284563:T:G	G	-3.84097028220969e-5
chr12:107285630:C:T	T	-9.57451273121896e-6
chr12:107295215:A:G	G	6.59412456391268e-5
chr12:107297245:T:G	G	-6.24529471085188e-5
chr12:107304704:C:T	T	8.43245518167455e-6
chr12:107307598:C:A	A	7.51397013911238e-6
chr12:107308854:C:T	T	-9.91054712036325e-6
chr12:107308855:G:A	A	5.29485238936875e-5
chr12:107309667:C:T	T	-1.19334997723872e-4
chr12:107310237:C:T	T	1.31830431128885e-5
chr12:107310928:C:A	A	-5.66926827469809e-5
chr12:107312262:C:T	T	4.59818087814528e-5
chr12:107314789:A:G	G	-2.95607425887024e-6
chr12:107315039:G:T	T	1.45269196689302e-5
chr12:107315043:G:T	T	-7.85591987927406e-5
chr12:107315854:A:C	C	1.13563126236673e-5
chr12:107317441:A:G	G	-3.48957832905904e-5
chr12:107318251:C:T	T	-3.49779271972402e-5
chr12:107318663:A:G	G	-2.96731863687051e-6
chr12:107324807:A:G	G	-2.13401623809457e-5
chr12:107325420:G:A	A	-3.57043789515318e-5
chr12:107329003:G:A	A	-4.57495459151875e-5
chr12:107330780:G:T	T	7.70730166394975e-6
chr12:107330997:A:C	C	-1.0229786920634e-5
chr12:107331926:C:T	T	-6.06339113300045e-6
chr12:107337090:G:A	A	6.66882862465724e-8
chr12:107344611:A:G	G	-7.38961184092473e-6
chr12:107364240:T:C	C	1.48592528534598e-5
chr12:107365916:G:A	A	1.02783731520427e-5
chr12:107373953:G:A	A	-8.57668005069933e-7
chr12:107374403:C:T	T	-3.04799055319309e-5
chr12:107374894:A:G	G	1.43532816874251e-6
chr12:107375618:G:A	A	-3.2292429492359e-5
chr12:107377670:T:C	C	-1.05735816769804e-6
chr12:107378790:T:C	C	-7.04273160262293e-6
chr12:107381537:A:G	G	-1.80811809359821e-5
chr12:107382963:G:A	A	-8.35531854805673e-5
chr12:107383333:T:C	C	2.81403942836082e-6
chr12:107384289:G:T	T	9.85972782844836e-5
chr12:107388902:G:T	T	8.28915305636071e-6
chr12:107389896:G:A	A	1.62386182899657e-4
chr12:107392002:G:T	T	-2.33605607348251e-5
chr12:107392444:C:A	A	6.20653707552588e-6
chr12:107392856:C:T	T	6.54533698919999e-6
chr12:107394811:C:T	T	3.21801160215634e-4
chr12:107396290:A:G	G	1.98851115230583e-6
chr12:107402857:A:G	G	1.76386160540464e-5
chr12:107403650:T:C	C	-1.76788456990431e-5
chr12:107404275:G:A	A	2.56338256222498e-5
chr12:107406303:G:A	A	6.42564446116885e-5
chr12:107412042:A:G	G	1.60407411699725e-5
chr12:107415293:T:C	C	4.26500021868297e-6
chr12:107423659:T:C	C	1.57663958369949e-5
chr12:107426776:C:T	T	-3.65560219222372e-5
chr12:107436970:C:A	A	6.42337522740062e-6
chr12:107448429:G:A	A	3.81814320213826e-6
chr12:107468875:G:T	T	2.87630960074924e-5
chr12:107469151:C:T	T	-1.64653660590411e-6
chr12:107471071:T:C	C	2.37625939023484e-6
chr12:107478183:T:G	G	5.37602483099692e-7
chr12:107487772:G:A	A	2.67269574468614e-5
chr12:107515490:G:A	A	1.00641291848738e-6
chr12:107520802:G:A	A	8.56556863557286e-6
chr12:107524544:G:A	A	-4.26704765743558e-6
chr12:107524974:T:C	C	8.78012223596559e-6
chr12:107527866:G:A	A	1.74064265480916e-5
chr12:107531536:T:C	C	2.85870646919113e-5
chr12:107536540:G:A	A	1.97750447227456e-5
chr12:107537709:T:C	C	9.60711778278695e-6
chr12:107543991:G:A	A	4.6778801800965e-9
chr12:107557329:T:C	C	2.84697634650989e-5
chr12:107561143:C:T	T	3.05916820025773e-5
chr12:107567222:T:C	C	3.84242294910901e-5
chr12:107568194:C:T	T	-2.41789987176556e-5
chr12:107572499:T:C	C	6.50865011561033e-5
chr12:107573263:A:C	C	3.06149870639467e-5
chr12:107592835:C:T	T	1.63684465512239e-5
chr12:107593348:T:C	C	-1.34535405781803e-5
chr12:107594189:G:A	A	2.69276492488534e-5
chr12:107621397:C:T	T	4.01784649702942e-5
chr12:107628133:G:T	T	6.14087294176451e-5
chr12:107639169:G:A	A	1.58896743400916e-5
chr12:107641050:C:T	T	-4.49885838609911e-6
chr12:107642455:A:G	G	-9.8317107194223e-6
chr12:107642499:G:A	A	7.8984413325487e-9
chr12:107642823:T:C	C	-1.11549635631306e-5
chr12:107644426:T:C	C	-2.42526039027662e-5
chr12:107650473:T:C	C	-1.9876053340994e-5
chr12:107651362:T:G	G	6.41512988879913e-6
chr12:107655450:C:T	T	2.66371168703808e-6
chr12:107657629:G:A	A	-8.48569999098835e-5
chr12:107658233:A:G	G	6.56732935091658e-6
chr12:107660740:C:A	A	3.32717738167509e-5
chr12:107663860:T:C	C	5.80068240353855e-7
chr12:107665668:C:T	T	1.27598294965657e-4
chr12:107668029:C:T	T	1.988347923655e-5
chr12:107672712:C:T	T	1.11518509823283e-6
chr12:107673666:A:C	C	4.86073370231149e-5
chr12:107678622:G:A	A	4.27147614444141e-5
chr12:107679918:A:G	G	8.90039514655667e-6
chr12:107680376:C:T	T	-7.28296885349515e-6
chr12:107692574:G:A	A	4.01500967224065e-5
chr12:107694127:G:A	A	1.58702198438497e-5
chr12:107695593:A:G	G	1.69583424071553e-4
chr12:107748780:C:T	T	2.22037031871801e-5
chr12:107753468:T:C	C	2.51367578023324e-6
chr12:107762792:G:A	A	-2.18076977993988e-5
chr12:107776148:T:C	C	1.45209165634035e-4
chr12:107779370:C:T	T	2.85063636137945e-5
chr12:107782356:G:A	A	1.41461736483565e-5
chr12:107795442:G:T	T	-7.39170085806483e-6
chr12:107796250:T:C	C	-4.0024218744608e-5
chr12:107807941:A:G	G	-1.86889904876107e-5
chr12:107812052:G:A	A	7.47875843229801e-6
chr12:107813456:C:T	T	-1.95969371260341e-5
chr12:107821165:A:G	G	3.77706097808159e-5
chr12:107829339:A:G	G	-1.32217004663052e-5
chr12:107830682:T:C	C	3.18044381027432e-5
chr12:107833140:C:T	T	-3.74518713147658e-6
chr12:107833522:A:C	C	-2.78116432377917e-5
chr12:107834521:A:G	G	-1.99882864870275e-5
chr12:107841513:G:A	A	-1.41638495446136e-5
chr12:107842133:G:A	A	4.33310509301212e-5
chr12:107847055:C:A	A	-6.32352531188959e-6
chr12:107857051:A:G	G	1.06832795312918e-5
chr12:107872127:A:G	G	-1.33841979562841e-6
chr12:107873874:T:C	C	-3.13473475903337e-6
chr12:107873937:A:G	G	4.62062386925672e-5
chr12:107874912:T:C	C	-2.55240884919229e-5
chr12:107879146:C:T	T	-2.29162105455579e-5
chr12:107883497:C:A	A	-6.06453295993372e-5
chr12:107890285:A:G	G	-2.74185420485333e-5
chr12:107900050:T:C	C	3.34825635301574e-6
chr12:107906609:T:C	C	-3.40298400685821e-6
chr12:107910311:A:G	G	7.53495565921955e-6
chr12:107914963:G:A	A	4.6830678117567e-5
chr12:107928325:A:G	G	2.60268610649471e-5
chr12:107930170:A:C	C	-2.24804752301956e-6
chr12:107932760:T:C	C	9.79629958640779e-6
chr12:107935836:G:A	A	6.82073978708419e-6
chr12:107936666:C:T	T	6.82073978708419e-6
chr12:107938309:C:A	A	2.47535940840399e-5
chr12:107939217:A:G	G	5.69804686518191e-6
chr12:107941995:A:G	G	6.82073978708419e-6
chr12:107945467:C:T	T	1.01923834090865e-5
chr12:107954475:T:C	C	-1.22592914908641e-5
chr12:107954795:G:A	A	7.53357990874188e-6
chr12:107956246:C:A	A	4.09528928688119e-6
chr12:107969108:G:A	A	1.1916004187769e-6
chr12:107972097:T:C	C	7.85935452750088e-6
chr12:107979973:T:C	C	1.39272064860156e-5
chr12:107986225:A:G	G	-8.53718615791741e-6
chr12:108002731:G:A	A	2.0504649718565e-5
chr12:108009593:T:C	C	-1.57926950671818e-5
chr12:108011986:C:T	T	-2.72380969657578e-5
chr12:108015846:T:G	G	-1.3239994656071e-5
chr12:108016669:C:T	T	1.81920550777058e-5
chr12:108018323:C:T	T	2.78263000712427e-5
chr12:108019562:C:T	T	1.30718927519597e-5
chr12:108019566:A:G	G	2.76424818641139e-5
chr12:108019779:T:C	C	9.08811906498992e-6
chr12:108024530:C:T	T	1.06772675763492e-5
chr12:108051613:C:T	T	1.80413148359937e-5
chr12:108051641:A:G	G	-3.18277644194441e-6
chr12:108055766:A:G	G	1.54837460983526e-5
chr12:108063404:A:C	C	-2.18138385276994e-5
chr12:108065267:G:A	A	-1.28684794066599e-5
chr12:108070346:A:G	G	-3.36704518028572e-6
chr12:108072105:G:A	A	-5.7595472882168e-5
chr12:108078163:G:T	T	-3.23499222232033e-6
chr12:108079558:G:A	A	6.31382372231782e-7
chr12:108080854:C:T	T	3.26563988049406e-6
chr12:108080966:C:T	T	-7.42262677159455e-6
chr12:108082418:C:T	T	4.28296846626223e-5
chr12:108089997:G:A	A	-2.25274343258651e-5
chr12:108102731:C:T	T	5.32157792737511e-6
chr12:108105694:G:A	A	-4.23573424222066e-5
chr12:108109655:G:A	A	-3.0816504859718e-5
chr12:108113170:G:A	A	4.11680516213118e-6
chr12:108115207:C:T	T	-2.82978120775416e-5
chr12:108115507:A:G	G	-3.89831519984652e-5
chr12:108119539:T:C	C	-1.00461342435046e-5
chr12:108129891:A:C	C	-1.75208672469131e-5
chr12:108132608:C:T	T	-7.44829111238953e-6
chr12:108136904:G:T	T	4.59590133889094e-6
chr12:108146588:G:A	A	-3.95424543079104e-5
chr12:108151283:C:T	T	-1.1628913944795e-5
chr12:108152103:A:G	G	1.91517269229213e-5
chr12:108156539:G:A	A	3.10002403407265e-5
chr12:108157547:T:C	C	-1.49440598197789e-5
chr12:108178343:C:A	A	3.67099206122598e-5
chr12:108181122:T:G	G	5.43354150734018e-5
chr12:108181786:A:G	G	1.90742053400551e-5
chr12:108184386:G:T	T	5.11429265061545e-6
chr12:108184491:C:T	T	-4.0629423619268e-5
chr12:108185605:G:A	A	1.06544559773401e-5
chr12:108188840:T:C	C	2.24812305110644e-5
chr12:108191242:A:G	G	3.79007205176223e-5
chr12:108194363:G:A	A	-5.81397563955914e-5
chr12:108201783:C:A	A	1.22691953698739e-5
chr12:108203111:G:A	A	1.2402920253113e-5
chr12:108207939:T:C	C	-7.19561076113965e-5
chr12:108209193:C:A	A	1.87303971245735e-5
chr12:108216623:G:A	A	-4.49795971201433e-5
chr12:108219374:G:A	A	1.31099571841411e-5
chr12:108219684:G:T	T	-1.74429991533357e-5
chr12:108220269:T:C	C	5.29772547126665e-6
chr12:108224237:A:G	G	-1.32231526685088e-5
chr12:108225065:A:G	G	2.29120035107106e-6
chr12:108226244:G:A	A	-9.52712890003098e-6
chr12:108230249:G:A	A	2.82431241547595e-5
chr12:108237270:G:A	A	1.81514222993347e-5
chr12:108241081:A:G	G	1.96461829370458e-5
chr12:108241699:T:C	C	5.53247815389401e-7
chr12:108242293:G:A	A	-2.68818206582974e-5
chr12:108242536:A:G	G	-2.09433035711293e-6
chr12:108247014:G:A	A	2.57005213048661e-6
chr12:108250476:T:C	C	6.99033860344427e-5
chr12:108261531:T:C	C	-1.25862921705301e-5
chr12:108266113:C:T	T	1.18687593028294e-5
chr12:108267812:T:C	C	-5.73620409010141e-6
chr12:108270022:C:A	A	5.44717056454847e-5
chr12:108278131:C:T	T	-8.19050869020397e-6
chr12:108283536:C:T	T	-1.99079783795028e-5
chr12:108289279:G:A	A	4.74801785250563e-6
chr12:108299453:A:G	G	1.7431085592668e-5
chr12:108299917:C:T	T	5.67959277546353e-6
chr12:108301662:G:A	A	-4.94194180699492e-5
chr12:108301984:C:T	T	-7.92400893930543e-6
chr12:108303073:C:T	T	2.41367539031493e-5
chr12:108304117:T:C	C	-1.01662137783027e-5
chr12:108305480:C:T	T	1.1573115228647e-4
chr12:108306865:T:C	C	-1.85135910652446e-5
chr12:108306981:C:T	T	7.52956990182152e-6
chr12:108308783:G:A	A	-9.657064125453e-6
chr12:108310460:T:G	G	1.71348227916413e-7
chr12:108310512:A:G	G	2.49940012194628e-5
chr12:108311677:T:C	C	-5.45244433712868e-7
chr12:108313346:A:G	G	7.9430515857806e-6
chr12:108314646:G:A	A	1.10787270958697e-4
chr12:108316443:C:T	T	2.93766547378149e-5
chr12:108320943:T:C	C	3.22074972166177e-5
chr12:108324152:C:T	T	-8.13699057363698e-6
chr12:108324515:C:T	T	-1.75670250490431e-4
chr12:108330519:G:T	T	8.94426863451395e-6
chr12:108331370:A:C	C	-1.31644483836354e-5
chr12:108336269:G:A	A	2.31104290605689e-4
chr12:108336693:T:G	G	1.40686987764981e-5
chr12:108340807:T:C	C	4.15430359536008e-6
chr12:108343254:T:C	C	-4.84773266536776e-5
chr12:108345607:G:A	A	1.42678561598026e-5
chr12:108345679:T:C	C	4.56680028346992e-5
chr12:108345740:C:T	T	2.32884915963368e-6
chr12:108349043:G:T	T	-2.63630482350017e-5
chr12:108352763:G:T	T	3.83403981124145e-6
chr12:108364446:G:T	T	2.21807973215646e-5
chr12:108371970:G:A	A	9.02746630937575e-6
chr12:108373556:C:A	A	-1.13468632540126e-5
chr12:108388158:C:T	T	-5.13597033484932e-6
chr12:108394447:C:T	T	8.35418100824578e-5
chr12:108396800:A:G	G	8.99266233095741e-5
chr12:108399400:A:G	G	9.80209305491832e-7
chr12:108410417:C:T	T	-6.17256750412232e-7
chr12:108411375:G:A	A	-2.04650616908187e-6
chr12:108413400:A:G	G	2.97938213073575e-6
chr12:108413413:A:G	G	3.42002407938021e-7
chr12:108421777:G:A	A	-4.31871684576815e-6
chr12:108426467:A:C	C	-6.05179469399451e-6
chr12:108434460:G:T	T	-4.14660784515991e-5
chr12:108448086:G:A	A	3.51961769589973e-5
chr12:108454447:A:C	C	-8.56117028661976e-6
chr12:108455266:T:C	C	-7.18540980559549e-6
chr12:108461799:T:C	C	8.8337918953732e-6
chr12:108465501:A:G	G	3.56780665195148e-5
chr12:108465693:A:G	G	6.64382054959124e-5
chr12:108469450:A:C	C	-4.32716797813186e-5
chr12:108469693:A:C	C	3.01094602779979e-5
chr12:108472745:C:T	T	8.19760455115616e-5
chr12:108476292:C:T	T	1.13437422038121e-5
chr12:108478480:T:C	C	2.12792991136939e-5
chr12:108479211:G:A	A	5.47933311728881e-5
chr12:108480509:G:T	T	-1.6765211559085e-5
chr12:108480618:T:C	C	1.88051275561601e-5
chr12:108480628:A:G	G	1.46036388624746e-5
chr12:108481184:G:T	T	-1.13607769003809e-5
chr12:108482652:G:A	A	-4.60394269284288e-6
chr12:108485773:C:T	T	-1.85485594755068e-5
chr12:108489844:T:C	C	-1.53929598107481e-5
chr12:108495868:A:G	G	-2.14927997609869e-5
chr12:108496210:C:A	A	-3.27010471793429e-5
chr12:108496570:G:A	A	1.36993602157489e-5
chr12:108500161:G:A	A	3.21127021681254e-5
chr12:108506360:G:A	A	3.0779858964964e-5
chr12:108520819:G:A	A	7.11184412988434e-6
chr12:108520870:G:A	A	-1.4987083946293e-6
chr12:108524369:C:T	T	-1.26533820806687e-5
chr12:108534398:G:A	A	9.6825822255138e-6
chr12:108569028:C:T	T	8.46955165625192e-6
chr12:108570326:C:T	T	2.05032216482831e-5
chr12:108575762:T:C	C	-7.02291448374468e-5
chr12:108585173:C:T	T	5.58815242921181e-5
chr12:108586964:G:A	A	1.3925825307776e-5
chr12:108591423:A:C	C	-9.98292188101798e-7
chr12:108591703:C:T	T	-2.57992147922245e-5
chr12:108592375:C:T	T	-1.06618080699841e-5
chr12:108594981:G:T	T	-4.99271281038286e-6
chr12:108595307:A:C	C	-1.06618080699841e-5
chr12:108597356:G:A	A	-7.78781609712835e-5
chr12:108599141:T:C	C	3.21610997093185e-5
chr12:108603798:T:C	C	1.35566961697737e-5
chr12:108604325:G:A	A	5.36883986996915e-5
chr12:108610667:A:G	G	1.16551218019987e-5
chr12:108611174:T:C	C	1.95363262748526e-5
chr12:108613039:A:G	G	1.77084888708684e-5
chr12:108623490:G:A	A	-5.75462353327395e-5
chr12:108624122:C:T	T	3.69093085772479e-5
chr12:108624619:C:T	T	-1.04228081482286e-5
chr12:108625467:C:T	T	3.72460249196233e-5
chr12:108625915:T:C	C	-1.05276548784217e-5
chr12:108628415:T:C	C	3.38356695889221e-7
chr12:108631585:A:G	G	-5.11771452595634e-6
chr12:108643948:C:T	T	-4.68553168240682e-5
chr12:108660847:A:G	G	-1.47687779791785e-6
chr12:108670816:G:T	T	-1.11717388322057e-4
chr12:108677183:C:T	T	3.4302821430871e-5
chr12:108691259:T:G	G	-4.42297410818692e-6
chr12:108694320:A:G	G	1.10275391536412e-4
chr12:108697313:T:C	C	-5.29372003988511e-6
chr12:108699812:T:C	C	-2.66772757022304e-5
chr12:108726667:A:G	G	-3.80791999266681e-5
chr12:108739812:C:T	T	3.54515116437048e-6
chr12:108742681:G:A	A	-2.74437249306377e-6
chr12:108746230:G:A	A	-5.73658231358717e-6
chr12:108750744:A:G	G	-1.85846528977888e-6
chr12:108762961:T:C	C	-2.12819132713851e-6
chr12:108774739:C:T	T	1.77526638751607e-6
chr12:108785032:C:T	T	-3.33436014863199e-5
chr12:108791400:G:A	A	-4.26268704149019e-5
chr12:108807550:T:C	C	-1.51520690638832e-5
chr12:108827237:C:A	A	-3.88839121177439e-6
chr12:108878152:G:A	A	1.32109383593264e-5
chr12:108880764:G:A	A	5.33682060899583e-6
chr12:108881023:G:A	A	-6.59067823455049e-5
chr12:108883944:G:A	A	-1.79039838845028e-5
chr12:108884547:C:T	T	4.94613575046938e-6
chr12:108892623:C:T	T	-1.16359895171034e-5
chr12:108899197:A:G	G	1.89150444554102e-5
chr12:108899641:C:T	T	-3.11092023329356e-5
chr12:108900731:C:T	T	-6.33738699722835e-7
chr12:108911745:T:C	C	-8.63435501286747e-7
chr12:108915795:C:T	T	-5.63450816964189e-6
chr12:108918436:C:T	T	-1.70761838481119e-5
chr12:108930716:G:T	T	5.02768395498971e-6
chr12:108930928:A:G	G	-3.93216180974603e-6
chr12:108936420:T:G	G	3.22927676772863e-5
chr12:108937386:C:T	T	5.93530857077437e-5
chr12:108937846:C:T	T	2.72067063549231e-5
chr12:108943244:G:A	A	1.11599152583393e-6
chr12:108944914:G:A	A	7.08102615902618e-5
chr12:108958982:C:T	T	-2.65780240461551e-5
chr12:108963245:T:C	C	1.34105845206905e-5
chr12:108965901:G:A	A	-5.3646792629593e-6
chr12:108966951:A:G	G	-1.58843275137878e-5
chr12:108967869:C:T	T	-1.6747054291567e-5
chr12:108973179:C:T	T	3.60170120549704e-5
chr12:108978736:G:T	T	-2.92423874431936e-5
chr12:108986419:T:C	C	9.39216946061124e-6
chr12:108989397:C:T	T	-1.56358854846848e-5
chr12:109012666:G:A	A	3.48689408341922e-5
chr12:109015094:T:C	C	-1.059298635606e-5
chr12:109021160:T:C	C	-1.31984311666543e-5
chr12:109032515:T:C	C	-1.04851938189867e-5
chr12:109034171:C:T	T	3.94711582260291e-6
chr12:109047872:C:A	A	-8.58684813565559e-6
chr12:109055850:G:A	A	-5.91235597756087e-5
chr12:109056091:G:A	A	-5.12871651604984e-5
chr12:109073339:T:C	C	3.57935161978906e-5
chr12:109082964:A:G	G	-6.46204794889698e-6
chr12:109095625:A:G	G	-2.72084662568615e-5
chr12:109103366:T:C	C	2.80785472466552e-5
chr12:109111774:C:T	T	1.34334213027186e-5
chr12:109120392:T:C	C	-5.31910100758537e-6
chr12:109122204:G:T	T	-5.58294587463909e-5
chr12:109123231:G:A	A	-2.47909733508067e-6
chr12:109129605:A:G	G	1.02343566715398e-4
chr12:109130476:G:A	A	2.41615977150522e-6
chr12:109132141:A:G	G	4.7464555832949e-6
chr12:109132690:G:A	A	-1.39261698450803e-4
chr12:109137151:C:T	T	4.24790623281145e-5
chr12:109139930:C:T	T	-2.92193447946554e-5
chr12:109140971:T:G	G	-2.97425594833062e-5
chr12:109142537:C:T	T	6.06737761234821e-6
chr12:109143155:A:C	C	2.87701105235206e-5
chr12:109143164:A:G	G	-2.7858526099771e-5
chr12:109143568:G:A	A	-4.63490697069455e-6
chr12:109148494:G:A	A	-3.04419654755158e-5
chr12:109151788:A:G	G	8.2642297891381e-6
chr12:109151856:G:T	T	1.02494446118003e-5
chr12:109156975:A:G	G	-3.22197344853653e-5
chr12:109162770:A:G	G	-9.60067088814578e-6
chr12:109176909:G:A	A	2.00294748309862e-6
chr12:109180060:T:C	C	-1.55417617323754e-5
chr12:109184558:A:G	G	1.69624193366223e-5
chr12:109185711:G:A	A	-1.44791336416333e-5
chr12:109188972:T:C	C	-4.48395165715288e-5
chr12:109191652:C:T	T	-6.18335503241012e-5
chr12:109194100:A:C	C	1.02119199536653e-7
chr12:109195511:T:C	C	-3.14591883461006e-5
chr12:109197525:C:T	T	3.63243742157079e-5
chr12:109205347:A:G	G	1.53993936705185e-5
chr12:109206552:G:A	A	2.35574238693632e-5
chr12:109211207:G:A	A	2.94696530785557e-5
chr12:109215266:G:A	A	-2.00414961436504e-5
chr12:109224844:G:A	A	1.19752522038476e-5
chr12:109227437:G:A	A	9.66782790436068e-6
chr12:109231625:C:T	T	2.13837431438244e-5
chr12:109234244:G:A	A	-3.23809554854036e-7
chr12:109237224:T:C	C	4.4712791339504e-6
chr12:109246320:G:A	A	-4.75768155777946e-5
chr12:109252192:G:A	A	8.84349466236234e-5
chr12:109254248:C:T	T	-2.45954056646587e-5
chr12:109256515:C:A	A	-4.01479608738657e-5
chr12:109256961:T:C	C	-1.1340910737991e-4
chr12:109259033:G:A	A	-8.18568482780779e-6
chr12:109266520:C:T	T	-6.84408147725806e-6
chr12:109270584:G:A	A	2.3535130808546e-5
chr12:109272441:C:T	T	1.4087452744003e-4
chr12:109274670:T:C	C	2.3651569821159e-5
chr12:109278487:A:G	G	3.12614337719613e-6
chr12:109279405:G:A	A	1.08443026791366e-6
chr12:109279892:A:G	G	2.22060539781908e-6
chr12:109283958:T:C	C	5.73367163575432e-6
chr12:109287883:G:A	A	3.84584317085304e-6
chr12:109288755:T:C	C	-5.49739715420284e-6
chr12:109289835:T:C	C	-4.24764260150012e-5
chr12:109290434:C:T	T	-4.52067671185332e-5
chr12:109291056:C:T	T	-2.70748750995369e-5
chr12:109299274:T:C	C	-1.19886459435667e-5
chr12:109301246:G:A	A	2.71735169487305e-5
chr12:109307233:G:A	A	-2.53669209245259e-5
chr12:109307815:A:G	G	-6.73515859713273e-5
chr12:109313405:A:G	G	-1.0465844821349e-4
chr12:109334643:T:G	G	-3.5045050821325e-6
chr12:109337343:G:A	A	-3.55641082109809e-5
chr12:109343762:G:A	A	-1.11065439599399e-5
chr12:109346843:A:G	G	-2.27208971670381e-5
chr12:109347271:A:G	G	-4.23814484772468e-5
chr12:109352947:C:A	A	-1.59876064686086e-5
chr12:109358994:C:A	A	-1.39250078773638e-5
chr12:109361407:C:A	A	-2.26226011118908e-5
chr12:109362683:T:G	G	-2.6271702485615e-6
chr12:109362726:T:C	C	-6.37236490563779e-6
chr12:109366417:G:A	A	-9.2248483041018e-6
chr12:109372311:G:A	A	-3.52084924364622e-5
chr12:109372795:A:G	G	-1.27006335933058e-5
chr12:109376343:A:G	G	2.08062334185088e-5
chr12:109379233:A:G	G	-1.75866462719201e-5
chr12:109386732:C:A	A	3.29578237190067e-5
chr12:109388960:C:T	T	9.35748894361484e-6
chr12:109390581:T:C	C	-2.98858562293076e-5
chr12:109392367:G:T	T	-5.31762974165259e-6
chr12:109395341:T:C	C	-1.08550148436006e-5
chr12:109397785:A:G	G	-2.92386601429784e-5
chr12:109411730:A:G	G	5.59287298962879e-6
chr12:109411735:A:G	G	5.2954651855844e-6
chr12:109412164:T:C	C	5.51665618290791e-5
chr12:109414094:C:T	T	-8.78818183390771e-6
chr12:109415657:G:A	A	-2.74834625420757e-5
chr12:109416317:C:T	T	3.10284707798363e-5
chr12:109419288:C:T	T	6.8229540678261e-5
chr12:109421295:A:G	G	4.12363172022398e-6
chr12:109428723:C:A	A	-1.40096867731146e-5
chr12:109428810:A:G	G	-2.28862100673838e-5
chr12:109438176:A:G	G	5.48249792958774e-6
chr12:109438323:C:T	T	-1.60672446068442e-6
chr12:109441487:T:C	C	-7.04275175052878e-6
chr12:109442718:G:A	A	-6.62593916631484e-6
chr12:109450677:A:G	G	-1.64164176547174e-5
chr12:109457831:C:A	A	4.37037938125337e-6
chr12:109458153:G:A	A	4.37037938125337e-6
chr12:109458511:G:T	T	1.1619970016192e-6
chr12:109461027:G:A	A	4.37038012662998e-6
chr12:109463665:C:T	T	-2.54109830367424e-5
chr12:109466631:A:G	G	-1.0307005228806e-5
chr12:109471349:G:T	T	4.52766238940443e-6
chr12:109472993:C:T	T	-1.8792634864442e-5
chr12:109476890:A:C	C	1.39622106136251e-5
chr12:109476997:C:A	A	6.16807879009888e-6
chr12:109477922:G:T	T	4.82670926246878e-6
chr12:109488060:C:T	T	6.11515866963933e-6
chr12:109493825:G:A	A	4.697658739514e-6
chr12:109498433:G:T	T	-4.24280825757174e-5
chr12:109511643:A:G	G	-4.24280825757174e-5
chr12:109517512:C:T	T	7.10802517073369e-6
chr12:109536346:C:T	T	5.54259889958215e-6
chr12:109536459:G:A	A	3.28817728793635e-6
chr12:109541462:T:C	C	-8.02024615444378e-6
chr12:109549493:A:G	G	-7.51864637810387e-5
chr12:109551423:G:T	T	1.50458357597984e-6
chr12:109552564:T:C	C	8.58131349261755e-6
chr12:109565594:G:A	A	-4.2008262757345e-5
chr12:109567192:G:A	A	1.63003000172195e-6
chr12:109567597:G:A	A	-3.33116974149473e-5
chr12:109568707:A:G	G	1.10553109047775e-5
chr12:109573061:A:G	G	7.90694611011129e-6
chr12:109575165:A:G	G	6.27384666504944e-5
chr12:109576074:G:A	A	-3.97402736705349e-6
chr12:109589990:A:G	G	2.81214160181293e-5
chr12:109599608:G:T	T	1.5957908697539e-5
chr12:109600649:G:A	A	1.64533110458904e-5
chr12:109604543:A:G	G	1.8097026320068e-5
chr12:109609320:C:T	T	1.06139318616397e-5
chr12:109613070:A:G	G	-2.35316716655143e-6
chr12:109616551:T:C	C	7.40756227474761e-6
chr12:109617598:C:T	T	-7.39068195556919e-6
chr12:109618903:A:C	C	-8.49892152785104e-6
chr12:109619214:T:C	C	-6.87438339679524e-6
chr12:109619445:G:T	T	-2.07977991198582e-5
chr12:109620084:T:C	C	1.08972840757183e-7
chr12:109621192:G:A	A	1.12147148008639e-5
chr12:109621694:A:G	G	1.31407565952925e-5
chr12:109622325:A:G	G	-5.04010516276321e-7
chr12:109626766:C:T	T	3.57859729696875e-6
chr12:109626859:G:A	A	3.55742977205004e-6
chr12:109630837:G:T	T	-2.59201097221029e-5
chr12:109633943:C:T	T	-1.09396931240841e-5
chr12:109636811:T:C	C	-2.85806689247366e-5
chr12:109637472:G:A	A	9.91324385495963e-6
chr12:109643660:C:T	T	1.14241808334995e-5
chr12:109644349:G:A	A	-1.55883903501141e-6
chr12:109645420:G:A	A	-2.00717029247171e-6
chr12:109650190:G:A	A	-1.23538200214233e-5
chr12:109653879:A:C	C	-4.58501854318744e-5
chr12:109656042:A:G	G	-1.5292791923805e-5
chr12:109662573:G:A	A	-1.53622456802787e-5
chr12:109663236:G:A	A	1.96369898168722e-4
chr12:109670452:T:C	C	-8.43050965184393e-5
chr12:109677934:G:A	A	2.17105116698436e-5
chr12:109683678:G:T	T	4.67062954695341e-5
chr12:109686650:C:T	T	1.60017899980724e-4
chr12:109689041:A:C	C	1.41770581621169e-5
chr12:109691147:C:T	T	1.3787297949709e-5
chr12:109712747:A:G	G	8.14629250878e-6
chr12:109722456:A:C	C	4.69375826151977e-5
chr12:109723404:G:A	A	1.43470143466173e-5
chr12:109726143:T:C	C	-1.15262368126183e-4
chr12:109729838:C:T	T	-2.32848326505292e-5
chr12:109731245:G:T	T	1.98692230665972e-5
chr12:109734494:A:G	G	2.72042146136615e-5
chr12:109735169:C:T	T	-4.83351687177643e-6
chr12:109744836:A:G	G	-1.18766033131053e-5
chr12:109751008:T:G	G	2.70464242573353e-5
chr12:109753407:A:G	G	-7.24121772871265e-5
chr12:109761596:G:A	A	1.44853871638971e-4
chr12:109765430:T:C	C	-3.67761101324712e-5
chr12:109771540:C:T	T	7.83402881704706e-6
chr12:109782659:G:A	A	2.57597552330888e-5
chr12:109788574:G:A	A	-3.61438736802063e-5
chr12:109794227:G:A	A	2.64516062636006e-5
chr12:109796853:T:C	C	-2.14044411817953e-5
chr12:109796893:C:T	T	1.96476182756791e-6
chr12:109804020:G:A	A	1.51706203405971e-5
chr12:109807783:A:G	G	4.74001434079136e-6
chr12:109814716:A:G	G	4.90791225154969e-5
chr12:109815241:C:T	T	-3.59928631869107e-6
chr12:109825003:T:C	C	6.73975586393899e-6
chr12:109828099:T:C	C	-8.88397514734608e-5
chr12:109831711:C:A	A	-2.54711933814653e-5
chr12:109854708:G:A	A	3.85699422461894e-6
chr12:109870744:T:C	C	-4.13987244853628e-7
chr12:109912254:C:T	T	8.73247704960696e-5
chr12:109945336:G:A	A	-4.83417596830444e-5
chr12:110036265:T:C	C	-7.88749718064105e-6
chr12:110077606:C:T	T	-6.3668746239478e-6
chr12:110081980:C:T	T	-1.25779258570564e-4
chr12:110108474:C:T	T	-6.29218732602241e-5
chr12:110164368:C:T	T	-2.02406509590936e-6
chr12:110180430:A:G	G	5.06495375390962e-5
chr12:110221509:G:A	A	5.96652200756153e-5
chr12:110250166:C:T	T	-1.52667104134146e-4
chr12:110266682:C:T	T	-6.21133055927769e-6
chr12:110298875:C:A	A	1.11005657451524e-5
chr12:110342302:G:A	A	4.86354250294431e-5
chr12:110363608:T:G	G	-5.40663875288145e-5
chr12:110365989:G:A	A	1.71925895039506e-5
chr12:110442808:G:T	T	-6.24431839705213e-5
chr12:110463953:A:G	G	-3.3930226524809e-6
chr12:110486066:G:A	A	-6.14711172814735e-6
chr12:110514578:A:G	G	-1.63189232538754e-4
chr12:110522391:G:A	A	-1.58358250001825e-5
chr12:110529739:A:G	G	5.77801727530809e-5
chr12:110536041:A:C	C	6.61505672049602e-5
chr12:110556263:T:C	C	-5.06949006175069e-4
chr12:110564506:A:G	G	6.9770324050123e-5
chr12:110565153:C:A	A	-1.57998951116774e-5
chr12:110610242:C:T	T	2.76309257889711e-4
chr12:110636898:A:C	C	-6.17640555429769e-6
chr12:110656649:C:T	T	-1.25799516651763e-5
chr12:110661916:C:T	T	-5.8188548468606e-4
chr12:110662872:T:C	C	-4.40021237894272e-6
chr12:110663913:A:G	G	-3.11974180412133e-5
chr12:110688804:C:T	T	-3.36783735052771e-5
chr12:110709838:C:T	T	-2.21047283313243e-5
chr12:110717726:T:C	C	-2.36449762083899e-5
chr12:110755694:G:A	A	-1.93444580266366e-5
chr12:110766359:C:A	A	-3.29324655247784e-5
chr12:110783326:T:C	C	-1.0022087278969e-5
chr12:110802017:T:C	C	-2.40652863829144e-5
chr12:110804557:C:T	T	-9.5417687505804e-6
chr12:110818665:C:T	T	-6.12072456543573e-6
chr12:110825551:A:G	G	-6.2473430106242e-5
chr12:110826680:G:A	A	2.23252325111995e-6
chr12:110830126:A:G	G	-4.85028886558881e-6
chr12:110831293:T:G	G	-8.72476013425023e-5
chr12:110834749:A:G	G	-1.07812687566071e-6
chr12:110836853:C:A	A	-5.61117665347435e-5
chr12:110844416:G:T	T	9.29945057428919e-6
chr12:110849922:T:C	C	-5.17200543627335e-6
chr12:110855431:A:G	G	-8.27661278061828e-5
chr12:110856716:A:G	G	-1.25905725838373e-5
chr12:110862170:G:A	A	9.2453538923709e-6
chr12:110864268:G:A	A	-4.26737403531643e-6
chr12:110870941:C:T	T	-1.92674021071636e-5
chr12:110870997:T:C	C	-1.37266017079229e-5
chr12:110871668:G:A	A	-1.05219480438491e-5
chr12:110871861:A:G	G	-1.26630617101957e-5
chr12:110874125:T:C	C	-7.35201550328049e-6
chr12:110875441:G:A	A	-1.21991051501936e-5
chr12:110876485:T:C	C	-1.08680825437303e-5
chr12:110885410:T:C	C	3.70772443290905e-5
chr12:110893212:G:A	A	-1.21257109116612e-5
chr12:110895420:C:T	T	-5.89228437251108e-6
chr12:110895818:T:C	C	-6.35470026171121e-6
chr12:110896313:T:C	C	-2.99000379018835e-6
chr12:110896514:A:G	G	-2.99000379018835e-6
chr12:110896571:C:T	T	-2.99000379018835e-6
chr12:110900990:C:T	T	-2.39754247112731e-5
chr12:110902439:T:C	C	-3.07318513587193e-6
chr12:110904213:A:G	G	-4.62284816393419e-6
chr12:110904918:T:C	C	-8.57727381465645e-6
chr12:110905639:A:C	C	-2.07365498230357e-5
chr12:110906768:C:T	T	8.44102576236355e-5
chr12:110909529:T:C	C	3.30795144917888e-6
chr12:110911419:A:G	G	-9.18980254816096e-6
chr12:110912045:A:G	G	-1.91658825491104e-6
chr12:110912851:A:G	G	-2.26407889210495e-5
chr12:110913635:T:G	G	-1.73339762520676e-5
chr12:110915752:A:G	G	-1.89340519418384e-5
chr12:110915958:C:T	T	-1.57228381225181e-5
chr12:110916819:C:T	T	-2.00063338587235e-5
chr12:110917287:T:C	C	-3.56801825191363e-6
chr12:110917802:G:A	A	-1.9624627125265e-5
chr12:110918794:A:G	G	-1.04991643166301e-5
chr12:110919667:C:T	T	-1.89621980984154e-5
chr12:110925600:C:T	T	-2.5467940852216e-5
chr12:110927520:A:G	G	6.01707575236383e-5
chr12:110928295:C:T	T	7.19711842760174e-5
chr12:110928946:C:A	A	9.94619949645402e-6
chr12:110929766:T:G	G	1.18351560626243e-4
chr12:110947492:A:G	G	4.41260375067747e-6
chr12:110955715:T:G	G	2.25816248025974e-5
chr12:110971431:C:T	T	3.757519933787e-5
chr12:110979066:C:T	T	3.19323803347169e-6
chr12:110991592:T:C	C	2.97877752259699e-5
chr12:111013959:G:A	A	9.9564333034048e-6
chr12:111016110:A:G	G	8.81596738530531e-6
chr12:111048877:C:T	T	-4.56665260492914e-6
chr12:111051635:G:A	A	-1.4142599500684e-5
chr12:111052849:A:G	G	1.97427759623544e-5
chr12:111121652:A:G	G	3.91407346403476e-5
chr12:111122797:G:A	A	-2.73834763505347e-5
chr12:111166632:C:A	A	6.95139475488785e-5
chr12:111180528:T:G	G	-3.92901943852683e-7
chr12:111185156:A:G	G	3.66817829031487e-6
chr12:111186776:G:A	A	6.52812842841226e-6
chr12:111190500:G:A	A	1.8095326359198e-5
chr12:111194031:A:G	G	-8.05073695368463e-6
chr12:111196477:T:G	G	-6.22603294488102e-6
chr12:111198776:T:G	G	-2.64872469128983e-5
chr12:111203835:A:G	G	1.38085267527272e-6
chr12:111204810:A:G	G	-1.73094674847856e-6
chr12:111209649:C:T	T	8.0080103298581e-6
chr12:111223716:A:G	G	-8.64307432267625e-5
chr12:111227201:G:A	A	-1.28975643896752e-4
chr12:111235169:G:A	A	2.02081980284636e-5
chr12:111246449:A:G	G	7.37014998145381e-6
chr12:111269993:C:T	T	-1.68320710953179e-6
chr12:111277400:T:G	G	-2.12942385369001e-5
chr12:111278554:G:A	A	4.92949130219042e-5
chr12:111283340:G:A	A	2.91918532114151e-5
chr12:111285935:G:A	A	1.403290630192e-5
chr12:111287269:C:A	A	3.02145080933984e-5
chr12:111291402:T:C	C	-9.98980088482888e-6
chr12:111295020:G:T	T	4.29842092238736e-6
chr12:111298043:T:C	C	3.43491755992234e-6
chr12:111298210:C:T	T	-1.82438733887886e-5
chr12:111301432:T:C	C	-1.06264123541971e-5
chr12:111312825:G:A	A	-1.40072180771269e-5
chr12:111320872:C:T	T	2.86840675079931e-5
chr12:111322745:C:T	T	2.7581224231161e-5
chr12:111328512:T:C	C	-3.7763666167581e-5
chr12:111329249:C:T	T	-1.19840799693773e-5
chr12:111347711:G:A	A	1.86660359541777e-5
chr12:111347782:T:C	C	-2.41356028649511e-5
chr12:111350598:C:T	T	-4.13897465082217e-5
chr12:111353276:G:A	A	-1.79657048136061e-6
chr12:111400632:G:A	A	-7.4751948881839e-6
chr12:111445975:C:T	T	-1.63812994255418e-5
chr12:111449855:A:G	G	1.36205955448395e-7
chr12:111456268:C:T	T	-1.39907300461238e-5
chr12:111521493:G:A	A	1.02442676290992e-5
chr12:111546250:T:C	C	2.82592485974916e-5
chr12:111625071:T:C	C	-2.67004489367319e-6
chr12:111652218:C:A	A	2.06418012162999e-5
chr12:111660084:G:A	A	-8.84395099985811e-6
chr12:111669514:C:T	T	-2.66678300295368e-5
chr12:111709107:C:T	T	-8.34120694124738e-6
chr12:111709593:A:G	G	-9.12490662325495e-6
chr12:111709640:A:C	C	-9.12490662325495e-6
chr12:111730246:A:G	G	7.96308330273303e-7
chr12:111739977:A:G	G	-9.12490662325495e-6
chr12:111742373:A:G	G	8.0030411569844e-8
chr12:111748470:C:T	T	3.01702164420874e-5
chr12:111809728:T:C	C	-2.77961900920817e-6
chr12:111812545:T:C	C	1.27145888444253e-4
chr12:111818238:C:T	T	5.32970201082451e-6
chr12:111839772:C:T	T	-2.27694807607339e-6
chr12:111885212:C:T	T	-3.74446728837425e-6
chr12:111887042:T:C	C	2.78492528365806e-7
chr12:111893513:G:A	A	1.53990819617553e-5
chr12:111897401:T:C	C	-3.58583362018995e-5
chr12:111901211:G:A	A	-1.12874334170713e-6
chr12:111912599:G:T	T	4.49703591744826e-6
chr12:111916727:T:C	C	-1.57939077075893e-6
chr12:111921522:C:T	T	-1.3112246850022e-5
chr12:111938186:A:C	C	-1.47246227909376e-6
chr12:111996348:C:T	T	-3.03710796998809e-7
chr12:111999710:C:T	T	6.63167694702299e-6
chr12:112012950:T:C	C	2.44787977389413e-7
chr12:112146604:C:T	T	-2.30040900336335e-6
chr12:112152836:A:G	G	2.81883228643199e-5
chr12:112177734:A:G	G	-2.30634707513519e-6
chr12:112203903:G:A	A	-3.16590907501231e-6
chr12:112209968:T:C	C	7.79071994626923e-6
chr12:112270736:G:A	A	-1.28602120874069e-5
chr12:112278233:G:A	A	-7.89285799044495e-7
chr12:112280394:G:A	A	-1.04050849292005e-6
chr12:112286964:G:A	A	-6.64318564540642e-6
chr12:112340639:T:C	C	-6.90113354512459e-5
chr12:112374478:C:T	T	-8.32472959567253e-6
chr12:112525342:G:A	A	-2.60752527908167e-5
chr12:112526266:T:G	G	1.51217181857241e-5
chr12:112539153:A:C	C	2.03219667935716e-5
chr12:112578749:C:T	T	1.07969356548941e-5
chr12:112589682:G:A	A	-5.97006831526567e-5
chr12:112590625:G:A	A	-2.57310739351507e-5
chr12:112599013:A:G	G	-3.37159872851057e-6
chr12:112602139:C:T	T	-1.01845612645121e-5
chr12:112605533:C:T	T	1.70042307920229e-5
chr12:112609051:T:C	C	-9.86197910954664e-6
chr12:112616123:T:G	G	-4.30104696957303e-6
chr12:112631421:A:G	G	1.62220922437519e-6
chr12:112637490:G:A	A	-5.01068560097555e-5
chr12:112640590:G:A	A	1.44215689614138e-5
chr12:112645473:T:C	C	-2.36083769953376e-5
chr12:112648261:A:G	G	-1.37665498510986e-5
chr12:112663189:C:A	A	-6.91294046190133e-6
chr12:112666980:G:A	A	-9.16732902297036e-6
chr12:112674875:T:G	G	2.55264628115616e-6
chr12:112675357:C:T	T	-8.14177934768596e-6
chr12:112675891:A:C	C	2.66508592731213e-4
chr12:112684232:G:A	A	-6.1809016630276e-5
chr12:112686546:G:A	A	-1.28992355634291e-5
chr12:112689254:G:A	A	4.18098648711774e-6
chr12:112691477:A:G	G	-6.83716267028248e-6
chr12:112697212:G:A	A	-1.23980734788158e-5
chr12:112702355:G:A	A	-2.58570887296844e-5
chr12:112705760:T:C	C	-2.32889289977138e-5
chr12:112707666:A:C	C	-2.48130462638523e-6
chr12:112710500:G:T	T	-2.88890648944155e-5
chr12:112714292:A:G	G	-3.13505424659482e-5
chr12:112714401:C:T	T	-2.28687314257494e-5
chr12:112719095:G:A	A	-2.53355570132154e-5
chr12:112721033:G:A	A	-1.08454456400244e-5
chr12:112732362:G:A	A	-3.39518637354566e-5
chr12:112735689:G:A	A	8.47779589103409e-6
chr12:112744493:G:A	A	-8.4622641892372e-6
chr12:112746934:C:A	A	-3.2254733449698e-7
chr12:112758109:C:T	T	-2.46080547453348e-5
chr12:112762488:C:T	T	-1.44497781968333e-5
chr12:112765318:T:C	C	-3.49863444736293e-5
chr12:112765535:A:G	G	-1.86253883130245e-6
chr12:112769538:G:A	A	-6.77151408265505e-5
chr12:112775992:T:C	C	-3.97959230818931e-6
chr12:112776023:C:A	A	-3.12430531251884e-5
chr12:112777647:T:G	G	1.18434346537693e-5
chr12:112784684:A:G	G	-1.59600958978863e-5
chr12:112784895:T:G	G	-2.32271576425166e-5
chr12:112785672:C:T	T	-1.83052553980758e-5
chr12:112787778:G:A	A	7.37210733480009e-6
chr12:112794447:A:G	G	-1.03383576495404e-5
chr12:112797469:A:G	G	6.60834691084153e-6
chr12:112797474:C:T	T	-2.516468895747e-6
chr12:112797517:A:G	G	-7.06436766245572e-6
chr12:112798423:T:C	C	3.60686867161485e-5
chr12:112811312:C:T	T	1.64206830190616e-5
chr12:112811539:A:C	C	-8.51957400685203e-7
chr12:112817834:G:A	A	-2.85249966806044e-5
chr12:112821403:A:G	G	1.02520218441962e-5
chr12:112825748:A:C	C	-2.3053501051707e-6
chr12:112825764:T:G	G	2.06755085825333e-6
chr12:112826073:T:C	C	5.54475936225516e-6
chr12:112826496:C:T	T	-7.09267972452975e-6
chr12:112827678:G:A	A	-2.49351414167405e-5
chr12:112830014:C:A	A	7.10578321478813e-6
chr12:112835245:C:T	T	8.71914993562238e-7
chr12:112835726:T:C	C	-3.32593414786755e-5
chr12:112842680:T:C	C	-2.92392814712343e-5
chr12:112849364:C:T	T	1.26430979853549e-4
chr12:112850107:G:A	A	-3.73741989478842e-6
chr12:112859890:C:A	A	2.7897584886121e-5
chr12:112865920:G:A	A	2.71717344534299e-5
chr12:112868593:G:A	A	5.47237917392056e-5
chr12:112870701:C:T	T	6.50019482149439e-5
chr12:112870721:C:T	T	5.35868366570528e-5
chr12:112873867:G:A	A	-1.13427687753644e-4
chr12:112881236:C:T	T	-2.3443849649634e-5
chr12:112881795:C:T	T	-5.04089343266102e-5
chr12:112884775:A:G	G	1.01336492457604e-5
chr12:112887591:T:C	C	-7.87433978174466e-5
chr12:112887824:T:C	C	-7.65956211950298e-5
chr12:112897876:G:A	A	3.74487199811604e-5
chr12:112897882:G:A	A	9.09629253798975e-5
chr12:112898450:C:T	T	-3.04807263848312e-6
chr12:112903309:G:A	A	3.24024466319693e-6
chr12:112904114:G:A	A	4.68837495034135e-6
chr12:112905758:A:G	G	-4.3036048127612e-6
chr12:112910849:C:T	T	4.29570598833127e-5
chr12:112918230:A:G	G	-6.71827896720099e-5
chr12:112933608:T:C	C	1.10065808091606e-5
chr12:112942203:G:A	A	-4.91193604164258e-7
chr12:112947570:T:C	C	3.37759415115367e-5
chr12:112952874:T:C	C	-8.55817277541067e-6
chr12:112959630:T:G	G	-4.03158624160808e-4
chr12:112960556:T:C	C	2.32364701646326e-5
chr12:112965879:C:T	T	-2.70975609119057e-5
chr12:112971455:T:C	C	8.24355455808274e-6
chr12:112971989:C:T	T	4.79170899006803e-5
chr12:112977857:G:A	A	-7.49326390164103e-6
chr12:112977949:C:T	T	7.19223094154607e-6
chr12:112978848:G:A	A	-2.62290096170422e-5
chr12:112984172:A:C	C	1.02587785289723e-6
chr12:112987874:T:C	C	1.76886593381751e-7
chr12:112990912:G:A	A	6.21151276010449e-6
chr12:112995759:T:C	C	1.24814272506434e-5
chr12:112999164:G:A	A	-1.49942816179153e-5
chr12:113004671:C:T	T	1.40466699452396e-5
chr12:113006613:T:C	C	3.66237758289358e-6
chr12:113007800:G:A	A	3.87547373063912e-5
chr12:113007963:G:A	A	2.27726613157107e-5
chr12:113008461:G:A	A	4.56461801585994e-6
chr12:113009437:T:C	C	-3.02827404911377e-5
chr12:113010847:C:A	A	-2.34809233556149e-5
chr12:113012227:G:A	A	-4.53696925979762e-5
chr12:113012233:A:G	G	-1.0664979127984e-5
chr12:113012275:G:T	T	-4.53696925979762e-5
chr12:113013093:C:T	T	-1.64570517075181e-5
chr12:113018424:G:A	A	-1.31541717321933e-5
chr12:113020872:T:C	C	-1.50150972235944e-5
chr12:113026844:G:A	A	1.52678401486291e-5
chr12:113030906:A:G	G	-7.93208632342066e-6
chr12:113034055:C:T	T	6.84306410576425e-6
chr12:113040267:A:C	C	8.20938806548835e-6
chr12:113041219:A:G	G	4.38643522241285e-5
chr12:113047794:G:A	A	-4.72531775056796e-6
chr12:113050137:T:C	C	-1.43816467740129e-5
chr12:113055173:T:G	G	4.49809370001925e-5
chr12:113060540:G:A	A	1.31578081226598e-6
chr12:113063562:C:A	A	-1.15073375659618e-5
chr12:113065393:G:T	T	3.81798264007454e-5
chr12:113066920:C:T	T	-8.42673133910077e-7
chr12:113068239:C:T	T	-1.05091825348056e-5
chr12:113069820:A:G	G	8.83732342000476e-6
chr12:113071823:C:T	T	-1.22921783747717e-6
chr12:113076153:A:G	G	1.01702300148099e-5
chr12:113078640:C:T	T	3.94798964672562e-6
chr12:113084969:T:C	C	1.68272214828544e-6
chr12:113087422:C:T	T	-1.19906560906609e-5
chr12:113089146:G:T	T	-3.23968125068848e-5
chr12:113090411:C:T	T	-2.4197480705992e-5
chr12:113090783:G:A	A	6.56594402099845e-7
chr12:113102017:A:G	G	-1.67202579110713e-5
chr12:113106023:G:A	A	4.99625605746876e-6
chr12:113107982:A:G	G	-5.66175523475937e-6
chr12:113110438:T:C	C	-2.55442908742564e-6
chr12:113121067:T:G	G	1.19348455184421e-5
chr12:113128128:G:A	A	7.82836492647688e-7
chr12:113130992:A:G	G	6.17295186791454e-7
chr12:113131932:C:T	T	5.58328772987895e-6
chr12:113136299:A:G	G	-7.65425781108824e-6
chr12:113136469:T:C	C	-7.65425781108824e-6
chr12:113159061:G:A	A	-7.39863741386512e-5
chr12:113163135:C:T	T	-5.26037142631622e-5
chr12:113169697:T:C	C	-1.29545662490564e-5
chr12:113180550:C:T	T	-1.89134266367517e-5
chr12:113183705:C:T	T	-4.93978933254604e-6
chr12:113191666:C:A	A	-8.07907871483566e-5
chr12:113195163:T:G	G	5.53948439437082e-5
chr12:113213016:C:A	A	7.26252451505299e-6
chr12:113221455:T:C	C	-2.12135489090417e-5
chr12:113224078:A:G	G	-2.16365908637594e-5
chr12:113233083:G:A	A	-2.96251815437369e-5
chr12:113233370:A:G	G	-7.06401191403972e-6
chr12:113236157:G:A	A	-1.50703730509694e-5
chr12:113240384:C:T	T	-2.99998585424784e-5
chr12:113258195:G:A	A	-1.25398948345856e-5
chr12:113261368:G:A	A	2.97265426555232e-5
chr12:113269042:C:T	T	6.05693293827195e-7
chr12:113288347:C:T	T	-8.74744224934639e-5
chr12:113320361:G:A	A	-9.91381214812946e-5
chr12:113334131:G:A	A	-1.16365633178483e-4
chr12:113338945:G:A	A	3.84129813863546e-5
chr12:113347369:G:A	A	-2.43986123595761e-5
chr12:113359051:A:C	C	-2.8681548384298e-5
chr12:113364250:T:C	C	1.04371636098035e-5
chr12:113371424:A:G	G	-6.57324215174626e-5
chr12:113380794:C:T	T	-5.06168934192626e-5
chr12:113387607:G:T	T	-7.8056954533771e-6
chr12:113387874:C:T	T	-1.93387354848348e-5
chr12:113398398:G:A	A	1.63961581118427e-5
chr12:113399323:C:T	T	-3.29848812615359e-5
chr12:113412576:A:G	G	-5.0835662051728e-5
chr12:113421493:C:T	T	-7.43894022065278e-5
chr12:113429733:A:G	G	-4.30427650338507e-6
chr12:113440586:T:G	G	-1.42352319821298e-5
chr12:113448310:T:C	C	-2.47644792806789e-5
chr12:113452703:C:T	T	-2.32615967421387e-5
chr12:113463852:C:T	T	-1.40960933686447e-5
chr12:113473560:G:T	T	-5.40944270987665e-6
chr12:113479115:G:A	A	-4.03439074505617e-5
chr12:113484750:G:A	A	1.31445845213917e-5
chr12:113493830:G:A	A	-4.25987860123214e-5
chr12:113494687:A:G	G	-3.16442568498946e-5
chr12:113508013:A:G	G	-1.36610502306939e-5
chr12:113509562:A:G	G	-9.01738750811922e-6
chr12:113511249:G:A	A	-4.0986671542777e-5
chr12:113511356:A:G	G	9.71955221250206e-6
chr12:113512366:C:T	T	-1.7546732158416e-5
chr12:113512460:T:C	C	-2.49137068726513e-5
chr12:113513253:C:T	T	-7.25983890773576e-5
chr12:113513354:A:C	C	5.46261379586135e-6
chr12:113520188:C:A	A	-2.02524140601843e-5
chr12:113520979:C:T	T	-3.480593229767e-5
chr12:113523000:A:G	G	-9.6790619586682e-6
chr12:113524555:G:A	A	1.22635410014942e-5
chr12:113528796:C:T	T	2.50333355118387e-5
chr12:113533023:A:G	G	1.41191928233961e-5
chr12:113537204:A:G	G	1.2060701916635e-5
chr12:113542801:C:T	T	2.34602246679824e-5
chr12:113543579:G:A	A	-1.0492085053711e-5
chr12:113544551:C:T	T	-5.98272025344186e-6
chr12:113550569:A:G	G	8.76206138615022e-5
chr12:113550777:T:G	G	3.31611173348918e-5
chr12:113552764:C:A	A	3.54228093142467e-6
chr12:113552952:G:A	A	9.31418299820401e-6
chr12:113553508:A:C	C	9.83845101782813e-6
chr12:113556171:G:A	A	2.1349778247772e-5
chr12:113562310:G:A	A	2.43374824754087e-6
chr12:113562673:G:A	A	-2.51236326194247e-5
chr12:113574581:T:C	C	9.01563550304662e-7
chr12:113580506:G:A	A	-9.31663253133581e-6
chr12:113585314:G:A	A	-5.65713558911501e-6
chr12:113585905:A:C	C	-1.97408867120578e-5
chr12:113590019:A:C	C	3.31219923746155e-5
chr12:113592263:T:C	C	2.13086445072428e-5
chr12:113593441:G:A	A	4.04048316116641e-6
chr12:113596271:G:A	A	2.34540001730692e-7
chr12:113597992:A:G	G	-6.16494670447893e-5
chr12:113601055:A:G	G	-1.82604126276827e-5
chr12:113601633:A:G	G	1.52300350494644e-5
chr12:113603042:A:G	G	2.26133180818943e-5
chr12:113606699:C:T	T	5.17947856677461e-5
chr12:113609770:T:C	C	1.69025581467081e-5
chr12:113612902:C:A	A	9.82528256433577e-5
chr12:113612906:C:T	T	5.53364552912794e-5
chr12:113613160:G:A	A	-2.76763275836106e-7
chr12:113613715:A:G	G	2.64646528468132e-5
chr12:113614460:T:G	G	5.85056854407481e-5
chr12:113620835:T:C	C	3.44353976007905e-5
chr12:113621455:A:G	G	1.57091599028438e-6
chr12:113621665:C:A	A	-1.4771666649085e-5
chr12:113628214:A:C	C	-8.86751914786373e-5
chr12:113632760:A:G	G	5.09405702773564e-5
chr12:113640049:C:T	T	-2.07261409902448e-5
chr12:113646028:A:G	G	-7.35805221264167e-6
chr12:113647993:C:T	T	-1.37292730868743e-5
chr12:113649950:T:C	C	5.70521209596856e-6
chr12:113650088:T:C	C	1.51603719200112e-5
chr12:113657755:A:G	G	-3.22147206550743e-6
chr12:113658360:A:C	C	-9.06657804030142e-6
chr12:113658383:T:G	G	-2.59226336115273e-5
chr12:113662528:C:A	A	5.17048608549007e-6
chr12:113664887:T:C	C	8.06300023995765e-6
chr12:113664977:C:A	A	-1.98345216226903e-5
chr12:113668372:A:G	G	2.18429713663182e-5
chr12:113671349:G:A	A	2.94823824278174e-5
chr12:113674922:C:A	A	4.47966574025315e-6
chr12:113676851:A:G	G	5.12376944312143e-6
chr12:113677444:T:C	C	4.9453317632914e-5
chr12:113677614:A:G	G	4.97949415197939e-5
chr12:113679910:C:T	T	2.04216933894246e-5
chr12:113680474:T:C	C	8.37141682998732e-5
chr12:113685683:T:C	C	7.33039298887214e-5
chr12:113685784:C:T	T	7.35363782313877e-5
chr12:113685916:A:G	G	7.40378373945428e-5
chr12:113688346:C:T	T	-8.98320908398073e-6
chr12:113691914:T:C	C	-4.53721735682573e-6
chr12:113692150:G:A	A	4.03109905826031e-5
chr12:113692932:A:G	G	2.32342783651025e-5
chr12:113693051:G:A	A	-1.66736794669822e-4
chr12:113694030:G:T	T	-1.48709270848483e-5
chr12:113694558:C:T	T	2.23739756684192e-5
chr12:113694592:C:T	T	-2.640302991887e-5
chr12:113697994:C:T	T	1.23239409757711e-5
chr12:113708895:T:C	C	2.90566649212031e-5
chr12:113711132:T:C	C	-2.3787812700342e-5
chr12:113711399:C:T	T	9.55708591861835e-6
chr12:113714508:A:G	G	1.25550386166563e-5
chr12:113716453:A:G	G	-3.31570894356126e-5
chr12:113716929:G:A	A	2.04234680833017e-5
chr12:113720536:A:G	G	8.03448886707751e-6
chr12:113722441:G:T	T	9.33401260251913e-5
chr12:113724503:G:A	A	1.65084392531663e-5
chr12:113725194:T:C	C	-6.86636582908551e-5
chr12:113726447:T:G	G	-2.61632691837976e-5
chr12:113727759:G:A	A	1.05423247738013e-5
chr12:113728486:C:T	T	-1.07518060988311e-5
chr12:113729065:A:G	G	-1.52990779017858e-6
chr12:113729849:G:A	A	-5.55380824593692e-7
chr12:113730071:C:T	T	1.63869852909183e-5
chr12:113731783:C:T	T	4.00942433144349e-4
chr12:113734359:C:A	A	6.57800154670039e-5
chr12:113736344:C:T	T	-5.88729416805446e-6
chr12:113737485:C:T	T	-6.19450208658151e-6
chr12:113738972:G:A	A	-1.09227822961764e-5
chr12:113740085:T:C	C	-6.3199274847399e-6
chr12:113744206:G:A	A	-4.51403722406603e-5
chr12:113745087:G:A	A	-2.48041499802633e-5
chr12:113748443:C:A	A	-4.28141622531023e-6
chr12:113750237:T:C	C	2.37130486494424e-5
chr12:113753114:G:A	A	-5.96629746148311e-6
chr12:113753804:C:T	T	-7.53040989181997e-6
chr12:113755066:C:A	A	-6.2552523331436e-6
chr12:113755558:G:A	A	1.85035684513808e-5
chr12:113757001:G:A	A	-1.27538603147791e-5
chr12:113759438:G:A	A	-1.73648586252958e-7
chr12:113762489:T:G	G	2.12554786576832e-6
chr12:113762761:T:C	C	-2.80123735691394e-5
chr12:113765328:G:A	A	1.34589880529543e-5
chr12:113768337:A:G	G	-6.3718669004426e-6
chr12:113773646:C:T	T	-1.8175281351462e-5
chr12:113780555:G:A	A	1.17122739193432e-5
chr12:113787403:A:C	C	1.23251707613209e-5
chr12:113788739:C:T	T	5.63689726726808e-5
chr12:113792773:A:G	G	1.26014353248356e-5
chr12:113792992:T:C	C	-9.44807979763506e-5
chr12:113795554:C:T	T	5.66424198840519e-7
chr12:113795677:A:G	G	-2.55882318248894e-5
chr12:113802614:G:A	A	1.02946308624384e-5
chr12:113803293:C:T	T	9.88812138664066e-5
chr12:113803319:C:T	T	2.24679408968712e-5
chr12:113805923:G:A	A	8.91727568572094e-6
chr12:113808509:C:A	A	-4.7283405842302e-6
chr12:113810363:G:A	A	1.94675762453327e-6
chr12:113810386:T:C	C	-2.14415480577245e-5
chr12:113812307:G:A	A	-4.17574914350208e-5
chr12:113819830:T:C	C	1.91851759123978e-5
chr12:113820855:C:T	T	9.2743797662359e-6
chr12:113821920:C:A	A	3.61031528494288e-6
chr12:113829902:A:G	G	6.22119147087796e-5
chr12:113832469:C:T	T	3.03724540674006e-5
chr12:113832878:C:A	A	2.58995476663853e-5
chr12:113832970:G:T	T	4.20592242232886e-5
chr12:113833152:C:T	T	-3.16968460241381e-5
chr12:113834744:C:T	T	-2.05216374461092e-5
chr12:113835233:A:G	G	-7.72305761343415e-6
chr12:113835409:G:A	A	4.2481913936998003e-05
chr12:113836337:A:C	C	1.07541721104748e-5
chr12:113837624:G:A	A	-3.36213113241e-6
chr12:113839182:C:A	A	-1.23364861858695e-5
chr12:113847308:T:C	C	-1.98536227913051e-6
chr12:113852253:G:T	T	-2.43342402468771e-5
chr12:113853006:T:C	C	9.03673871082936e-5
chr12:113855153:G:A	A	-1.17783654588159e-5
chr12:113855168:G:A	A	-6.77822923993665e-6
chr12:113855283:G:A	A	-1.25865028771717e-5
chr12:113857728:C:T	T	-1.5847299795705e-5
chr12:113861944:A:G	G	1.35613359472824e-6
chr12:113862981:A:G	G	5.74614720465393e-5
chr12:113864145:T:G	G	-4.61968336702769e-6
chr12:113867012:T:C	C	2.51556578891881e-6
chr12:113869306:T:C	C	-6.43484730297959e-6
chr12:113874201:G:A	A	-2.97746013667613e-5
chr12:113881693:C:T	T	1.46211937402827e-5
chr12:113886804:C:T	T	-8.81496912624434e-6
chr12:113888778:C:A	A	1.06271827316674e-5
chr12:113906428:G:A	A	5.79106294087067e-5
chr12:113907019:G:A	A	1.11410167397871e-5
chr12:113909871:C:T	T	1.90888632492259e-5
chr12:113910349:C:T	T	-6.39804755606823e-5
chr12:113911532:G:A	A	-1.32631582171766e-5
chr12:113911966:T:C	C	4.1838699071952e-6
chr12:113917268:T:C	C	3.1307038873526e-6
chr12:113917446:C:T	T	-4.47379801483909e-6
chr12:113917793:G:A	A	3.63777675718225e-5
chr12:113918169:C:T	T	3.59452495667352e-5
chr12:113922174:G:A	A	8.47094629390778e-5
chr12:113924816:A:G	G	6.41326348129373e-5
chr12:113925033:T:C	C	-2.15078246554682e-5
chr12:113926704:T:C	C	-2.56502178964987e-5
chr12:113932264:C:T	T	-1.49441816284479e-6
chr12:113934848:G:A	A	-3.66977747961041e-5
chr12:113940030:A:G	G	-3.67687695992744e-5
chr12:113945846:C:T	T	-2.81920718428206e-5
chr12:113948834:A:G	G	-2.7668840099808e-5
chr12:113957846:T:C	C	-4.56195088090434e-5
chr12:113960430:A:G	G	1.5435277707297001e-06
chr12:113964149:T:G	G	-3.05365320422742e-5
chr12:113969912:G:T	T	-3.92539079014976e-6
chr12:113981730:C:T	T	4.13358334278959e-6
chr12:113985286:G:T	T	5.49884280099122e-5
chr12:113985494:C:T	T	-4.09813520749055e-6
chr12:113987730:G:A	A	1.1372626122807e-5
chr12:113988213:C:T	T	6.5568349027208e-6
chr12:113996047:C:T	T	1.13918370151913e-5
chr12:113996521:G:A	A	-5.57977334216375e-6
chr12:114001113:T:C	C	1.17036879461541e-5
chr12:114002364:A:G	G	2.26948023256078e-5
chr12:114004786:C:T	T	-3.97315981216271e-7
chr12:114008961:A:G	G	3.05127794412091e-6
chr12:114018070:T:C	C	-5.16290412346553e-6
chr12:114020039:T:C	C	-1.85323003469486e-6
chr12:114021556:T:G	G	-6.17468040719495e-6
chr12:114026578:G:T	T	-1.35897150222505e-5
chr12:114027762:A:G	G	5.7728899001233e-5
chr12:114032185:T:C	C	1.70713265929364e-5
chr12:114035065:C:T	T	1.270568568273e-5
chr12:114036797:C:T	T	3.02876603208385e-7
chr12:114038631:A:G	G	3.9437955722778e-5
chr12:114040306:A:G	G	1.00835982180991e-5
chr12:114040759:G:A	A	-3.67478771527865e-5
chr12:114042121:A:G	G	3.56179123357745e-5
chr12:114046565:A:G	G	-3.72572715636714e-5
chr12:114046835:C:A	A	1.50358337989644e-6
chr12:114048669:C:T	T	2.60120772300509e-5
chr12:114049824:T:C	C	-3.13077611759605e-6
chr12:114050863:C:T	T	4.24512359192489e-6
chr12:114050990:A:C	C	2.41046403144044e-5
chr12:114051343:G:A	A	-2.86531097752967e-5
chr12:114053581:G:A	A	-2.12438846512257e-5
chr12:114073759:A:G	G	-3.56005096410287e-5
chr12:114075284:C:T	T	-7.69968000346767e-5
chr12:114076301:G:A	A	3.08501586845764e-4
chr12:114078946:A:G	G	8.25215006087092e-6
chr12:114079520:A:C	C	-4.99487601614651e-5
chr12:114086628:G:A	A	-1.65548673943505e-6
chr12:114092133:G:A	A	-2.2291199544301e-5
chr12:114102826:A:G	G	1.21841624048841e-5
chr12:114111389:C:A	A	-5.83810055235661e-6
chr12:114123384:G:A	A	2.15093142039663e-5
chr12:114125065:A:C	C	2.95622232648414e-5
chr12:114128810:A:G	G	-8.12678365479946e-7
chr12:114132242:C:T	T	8.21606803660329e-5
chr12:114136921:G:A	A	3.62798734323531e-6
chr12:114137652:G:A	A	-1.78055544593765e-5
chr12:114137672:T:C	C	-2.09441809223384e-5
chr12:114138918:T:G	G	3.52969159851498e-5
chr12:114143057:G:A	A	3.3811797425116e-6
chr12:114144137:C:T	T	-6.53596720920256e-6
chr12:114145393:A:G	G	2.5095915328597202e-05
chr12:114145637:C:T	T	-3.68356640255205e-6
chr12:114150473:C:A	A	-4.63948402969379e-6
chr12:114152629:G:A	A	2.90785572752859e-6
chr12:114154367:G:A	A	-1.32836876534458e-5
chr12:114161422:A:G	G	-5.22284537020575e-6
chr12:114169362:A:C	C	1.13766980651218e-6
chr12:114171743:A:G	G	-1.44091022258315e-5
chr12:114172337:G:A	A	1.10829447490376e-5
chr12:114172434:T:C	C	1.17165716133787e-5
chr12:114172462:C:T	T	1.6171210366748e-5
chr12:114175367:G:T	T	3.00470881669018e-5
chr12:114177979:A:G	G	3.73348076171466e-6
chr12:114178191:G:T	T	1.05693048875145e-5
chr12:114186168:C:T	T	-8.62072003827106e-6
chr12:114192102:A:G	G	-9.02285071131538e-6
chr12:114196214:C:T	T	1.57489178336673e-5
chr12:114198786:A:G	G	-3.27848247877853e-5
chr12:114199618:T:C	C	2.62099512307868e-5
chr12:114200043:A:C	C	6.13291576943212e-6
chr12:114200104:A:G	G	-6.29784833339565e-6
chr12:114203988:A:G	G	3.83152793419453e-6
chr12:114204284:C:T	T	1.73175699995802e-4
chr12:114206144:T:C	C	2.16466007975488e-5
chr12:114207579:T:C	C	8.88593259956194e-6
chr12:114208058:A:G	G	-9.96356694724876e-6
chr12:114210019:C:A	A	1.01459085388783e-5
chr12:114218512:C:A	A	-1.24995618959134e-5
chr12:114219689:A:C	C	3.72023256070291e-5
chr12:114220232:C:T	T	-3.58238947961919e-7
chr12:114221126:G:A	A	1.37595162452319e-5
chr12:114223719:C:T	T	-5.15158262044613e-6
chr12:114227875:G:A	A	-4.98202246968957e-5
chr12:114228294:A:G	G	4.43147007993074e-7
chr12:114229934:A:G	G	-7.84348285092156e-6
chr12:114232065:C:A	A	2.01677118649106e-5
chr12:114233750:G:A	A	-1.10410996884022e-4
chr12:114234751:A:C	C	-1.79223220352501e-5
chr12:114236456:T:C	C	4.44998544771921e-7
chr12:114238312:C:A	A	2.68830911505235e-5
chr12:114238555:G:T	T	-4.82389520783322e-5
chr12:114239178:C:T	T	1.79474612793444e-5
chr12:114241063:A:G	G	3.61943039684801e-5
chr12:114247766:A:G	G	8.22104086631032e-6
chr12:114249506:T:C	C	2.45267658013199e-5
chr12:114251974:T:C	C	7.03985037514062e-7
chr12:114252971:C:T	T	8.44567676094654e-6
chr12:114257096:G:A	A	-3.41464628751926e-6
chr12:114257842:G:T	T	-5.10289541344694e-6
chr12:114259660:G:T	T	2.57762841826889e-5
chr12:114260933:G:A	A	-2.59371928932909e-5
chr12:114261076:T:C	C	-1.08103113873099e-5
chr12:114264294:C:A	A	-1.65584281448046e-5
chr12:114267781:C:T	T	-1.31797339769768e-5
chr12:114270069:T:C	C	-2.76403777451731e-6
chr12:114271682:G:A	A	-9.40785584258914e-6
chr12:114272877:C:T	T	-3.26781480768867e-6
chr12:114275710:C:T	T	-6.93011060787927e-6
chr12:114276461:T:C	C	-8.68394139001648e-6
chr12:114286609:G:A	A	-2.22502620686588e-7
chr12:114292534:A:G	G	-4.05676308768001e-6
chr12:114293497:G:T	T	-7.14796962288285e-6
chr12:114294526:A:G	G	-6.1795745421147e-6
chr12:114301156:G:A	A	-5.58637876555576e-6
chr12:114305357:C:T	T	-1.19439243468969e-4
chr12:114313386:G:A	A	-1.55908471451058e-5
chr12:114320002:C:A	A	-7.90229850733785e-6
chr12:114320925:T:C	C	3.64468110189e-5
chr12:114320968:G:A	A	-5.93578165002404e-6
chr12:114322851:C:T	T	1.66320203335237e-6
chr12:114323010:G:A	A	5.79690419912917e-6
chr12:114323675:C:T	T	2.53766303941443e-7
chr12:114323778:A:G	G	2.09895686110013e-7
chr12:114323913:C:T	T	1.1340773862696e-7
chr12:114323959:T:C	C	1.1340773862696e-7
chr12:114324025:A:G	G	1.1340773862696e-7
chr12:114326894:A:G	G	-4.76068429281124e-7
chr12:114326957:C:T	T	-1.673911023453e-6
chr12:114328930:G:T	T	-1.12398853117019e-5
chr12:114330307:C:T	T	5.50617878660493e-7
chr12:114330322:A:G	G	2.47241288717511e-6
chr12:114331724:T:C	C	1.13268995353356e-5
chr12:114334148:G:A	A	2.61483127638867e-5
chr12:114339444:A:G	G	6.29538928477623e-5
chr12:114340382:A:G	G	3.11666544307005e-5
chr12:114343208:A:G	G	5.74050988292762e-6
chr12:114345331:G:A	A	3.08478423723558e-5
chr12:114347474:G:A	A	5.45276773361739e-5
chr12:114349003:C:T	T	4.41262635795052e-6
chr12:114350065:T:C	C	2.68368552833006e-5
chr12:114351241:T:C	C	1.41363670085537e-5
chr12:114351673:A:G	G	1.32808897364474e-5
chr12:114353723:A:G	G	5.85708373846375e-5
chr12:114354431:T:C	C	1.0783322676755e-5
chr12:114355435:C:T	T	6.43060519237377e-7
chr12:114355455:T:C	C	3.72348958452731e-5
chr12:114355808:G:A	A	2.94693305941494e-5
chr12:114356252:T:G	G	1.51150558141823e-5
chr12:114356398:T:C	C	-2.09916728155781e-5
chr12:114357638:G:A	A	3.55429249829362e-6
chr12:114358479:G:T	T	5.7078230106107e-6
chr12:114358883:T:C	C	3.26851393680403e-6
chr12:114359288:G:T	T	1.91171176135163e-6
chr12:114359501:A:G	G	-3.99087186407183e-7
chr12:114360277:C:T	T	3.13489181791078e-6
chr12:114362169:G:A	A	1.01309991467562e-5
chr12:114363805:T:C	C	-6.95927209009237e-7
chr12:114363967:G:A	A	3.81806700266209e-6
chr12:114364333:A:G	G	1.04669651772719e-5
chr12:114364955:G:A	A	3.91055066556329e-6
chr12:114366775:A:C	C	-1.10163452672618e-6
chr12:114367447:G:A	A	-4.42130499851684e-5
chr12:114372851:A:G	G	3.14146598001799e-5
chr12:114379515:T:G	G	1.29516883773375e-5
chr12:114379527:G:A	A	-4.53342796383109e-5
chr12:114380570:T:C	C	1.61942931652105e-5
chr12:114382052:T:C	C	1.57011157599902e-5
chr12:114385293:C:T	T	-2.58492252667648e-5
chr12:114385728:A:G	G	1.33311979350702e-5
chr12:114391216:G:T	T	-5.49500691476649e-6
chr12:114393739:A:C	C	2.19447929944234e-5
chr12:114394555:T:C	C	-1.16288055299327e-5
chr12:114396023:C:T	T	-3.36931390842866e-5
chr12:114396032:C:T	T	1.45203440941209e-4
chr12:114396115:A:G	G	9.54065508536054e-5
chr12:114399566:G:A	A	-2.81023519588848e-5
chr12:114402126:T:G	G	2.98163656861722e-5
chr12:114404479:A:G	G	1.7371020941826e-5
chr12:114407802:G:T	T	3.09705905347869e-5
chr12:114412289:C:T	T	1.18364698451026e-5
chr12:114413261:C:T	T	5.31959041791599e-5
chr12:114413346:A:G	G	1.46994946420046e-5
chr12:114414315:G:A	A	-6.06211442599466e-6
chr12:114417191:A:C	C	1.89475469512841e-6
chr12:114419084:T:C	C	2.99186175100628e-6
chr12:114419553:A:G	G	1.58212495031733e-5
chr12:114419889:A:G	G	1.70216344239138e-5
chr12:114419921:A:G	G	2.646641550416e-5
chr12:114420019:T:C	C	-9.46416636826066e-6
chr12:114422854:T:C	C	-9.60892516382776e-6
chr12:114423914:G:A	A	1.12102155519261e-5
chr12:114426813:G:A	A	-8.27567216420883e-6
chr12:114426967:G:T	T	-1.34776194496895e-5
chr12:114427457:C:T	T	1.40144059979204e-5
chr12:114427786:C:T	T	1.79745439015972e-5
chr12:114430333:A:G	G	1.6319324633512e-5
chr12:114431047:G:T	T	1.57081647759568e-5
chr12:114431057:A:G	G	1.57081647759568e-5
chr12:114431952:G:T	T	1.70452948955166e-5
chr12:114431993:T:C	C	1.70452948955166e-5
chr12:114433403:A:G	G	1.06628032701287e-6
chr12:114436071:C:T	T	-1.16032997970722e-5
chr12:114445280:A:G	G	1.48586100666036e-6
chr12:114449925:T:C	C	1.36803985664341e-6
chr12:114451244:G:T	T	8.89621746190821e-6
chr12:114451579:G:A	A	-6.38942912204251e-5
chr12:114452837:T:C	C	5.43188147674399e-5
chr12:114456923:C:T	T	-7.01199351873452e-6
chr12:114462624:T:C	C	-9.84022871044786e-7
chr12:114466200:G:A	A	-2.91961266106271e-5
chr12:114471319:C:T	T	1.70678831510908e-5
chr12:114476198:T:C	C	2.76664570007472e-5
chr12:114479385:A:G	G	1.66314479385061e-5
chr12:114479688:C:T	T	-1.33319174207096e-6
chr12:114489909:T:C	C	-4.95708575616882e-6
chr12:114491272:C:T	T	9.67103676801314e-6
chr12:114491447:G:A	A	-1.84501452008343e-6
chr12:114496658:A:G	G	-3.66923418975059e-5
chr12:114501356:G:A	A	4.58365735205005e-6
chr12:114501483:A:G	G	-2.31088953848349e-6
chr12:114502473:G:A	A	-5.39115897995422e-5
chr12:114506700:G:A	A	-5.48651501027278e-5
chr12:114510036:G:T	T	-2.58249491883404e-5
chr12:114514406:G:A	A	3.8501789004139e-6
chr12:114531585:G:A	A	1.49695924356001e-5
chr12:114531672:G:T	T	3.46479217482961e-6
chr12:114541871:A:G	G	4.90758990569658e-6
chr12:114544358:C:T	T	9.96991452464334e-8
chr12:114545118:G:A	A	-5.08197424870114e-5
chr12:114545337:G:A	A	-3.18560552116341e-6
chr12:114548486:A:G	G	1.14269806188731e-4
chr12:114557358:G:A	A	-2.3797733671243e-5
chr12:114559055:A:G	G	1.09786814137897e-5
chr12:114560746:G:A	A	1.79783938353494e-5
chr12:114564826:A:C	C	-3.21158027905212e-5
chr12:114567658:T:C	C	1.85932466281629e-5
chr12:114574861:T:C	C	4.27466708870541e-6
chr12:114575113:A:C	C	-1.99752146363415e-6
chr12:114575485:G:A	A	4.16096857887573e-5
chr12:114577502:A:G	G	-9.44824549189187e-5
chr12:114580030:C:A	A	7.5905640772272e-6
chr12:114582271:T:C	C	-1.03521419767687e-5
chr12:114592829:T:C	C	8.11023148388184e-6
chr12:114592919:G:A	A	-9.15392294713884e-7
chr12:114596945:T:C	C	3.84981888536367e-5
chr12:114597038:A:G	G	-5.66282837471208e-5
chr12:114604090:C:T	T	-1.05339134647447e-5
chr12:114604663:C:T	T	1.82749269040167e-5
chr12:114612243:A:G	G	-2.82303637756357e-6
chr12:114615505:G:A	A	1.98175428193071e-6
chr12:114617057:G:A	A	-1.39449343724181e-5
chr12:114621029:A:C	C	-1.59565067217784e-6
chr12:114621898:C:T	T	-3.78656098481295e-6
chr12:114625727:A:C	C	-2.19823408769956e-5
chr12:114627007:T:C	C	-4.71557270905555e-6
chr12:114646994:T:C	C	6.21184206263406e-5
chr12:114648377:G:A	A	2.10674094863714e-5
chr12:114650407:G:A	A	2.0345668555786e-5
chr12:114650508:T:C	C	3.8097438334676e-5
chr12:114652231:C:T	T	-1.306305623418e-5
chr12:114658722:T:C	C	-2.74683923248084e-5
chr12:114662351:G:A	A	3.41972133675166e-4
chr12:114669571:T:C	C	-3.70542418959386e-5
chr12:114676231:C:T	T	-4.60653993694686e-6
chr12:114683398:A:G	G	-3.36180215617105e-5
chr12:114684404:A:G	G	2.71032903638466e-4
chr12:114690408:A:G	G	6.44417107716351e-5
chr12:114691005:C:T	T	3.20910773630516e-6
chr12:114691511:A:G	G	-5.78687101795396e-6
chr12:114692342:C:T	T	1.46409380867636e-5
chr12:114693817:C:T	T	-7.45649738218372e-7
chr12:114695536:G:A	A	7.23051237735637e-6
chr12:114695706:A:C	C	-9.69153516534109e-6
chr12:114696724:C:A	A	-2.53383829777412e-6
chr12:114697625:T:C	C	9.99460066488118e-6
chr12:114698433:C:T	T	7.14301052658507e-6
chr12:114701612:C:T	T	2.05728523844447e-6
chr12:114702599:G:A	A	8.53302395463464e-6
chr12:114706968:G:A	A	-5.2700005788949e-6
chr12:114715047:C:T	T	2.09231662280043e-7
chr12:114717086:T:C	C	3.53556845397611e-6
chr12:114718725:A:G	G	7.01492096517011e-6
chr12:114719074:C:A	A	1.5252653028595e-5
chr12:114731674:A:G	G	3.16976953040952e-6
chr12:114732074:G:A	A	6.02228856731365e-6
chr12:114736288:G:A	A	-4.11926436477655e-6
chr12:114737076:G:A	A	2.66351999634872e-5
chr12:114739015:G:A	A	1.14122788042209e-5
chr12:114741441:G:T	T	6.03495226693002e-6
chr12:114746460:G:A	A	-5.69142338204764e-6
chr12:114752907:C:A	A	8.24050466457078e-6
chr12:114753021:A:G	G	1.10147311270783e-5
chr12:114760587:A:G	G	-1.33549104054169e-6
chr12:114760715:G:A	A	-2.76358726501734e-5
chr12:114768615:G:A	A	2.93673540107863e-5
chr12:114781198:G:A	A	5.77095518434835e-6
chr12:114781946:T:C	C	4.32358172374858e-5
chr12:114783159:G:A	A	-6.38265166864345e-6
chr12:114783837:G:A	A	-1.85211401320826e-5
chr12:114785105:T:C	C	-1.43266996347189e-6
chr12:114786446:C:T	T	6.37241986231003e-6
chr12:114791596:C:T	T	-7.43689283630677e-6
chr12:114792148:A:G	G	-4.49844053626045e-6
chr12:114793828:C:T	T	-4.56546060527298e-6
chr12:114795270:C:T	T	5.14989277077961e-7
chr12:114796354:C:T	T	3.95202744367384e-5
chr12:114806680:A:G	G	-9.67831523341745e-8
chr12:114812631:G:A	A	-4.17747170659112e-6
chr12:114816812:G:T	T	5.82428146904189e-5
chr12:114821642:A:C	C	-9.65216264169455e-6
chr12:114824424:T:C	C	9.70607425178562e-6
chr12:114828299:G:A	A	5.96645260995627e-6
chr12:114833784:A:G	G	-3.59004812177632e-5
chr12:114843381:C:T	T	-2.68866205731459e-5
chr12:114866461:C:T	T	-6.4580784540702e-6
chr12:114868723:A:G	G	-6.96545124480397e-6
chr12:114869762:G:A	A	-7.85398903895969e-5
chr12:114875722:C:A	A	-2.47612856885503e-6
chr12:114878055:G:A	A	-3.14858667150018e-5
chr12:114878294:T:C	C	1.15369792190712e-5
chr12:114882708:T:C	C	3.33753045017189e-5
chr12:114895762:C:T	T	1.22393011134268e-5
chr12:114896272:C:T	T	-2.52748551666955e-5
chr12:114897831:C:T	T	4.67387512063194e-5
chr12:114904087:C:T	T	-1.247082762969e-5
chr12:114904466:G:A	A	-1.74052961620524e-5
chr12:114906756:G:A	A	-1.14321847697377e-6
chr12:114908619:C:T	T	1.59848918323227e-5
chr12:114909638:G:T	T	-5.81817445359641e-6
chr12:114912063:A:C	C	4.64692415913888e-6
chr12:114914926:G:A	A	1.10054435495518e-5
chr12:114914964:G:A	A	1.67459438819115e-5
chr12:114916044:G:A	A	5.61245790482788e-6
chr12:114918386:G:A	A	1.0222987640313e-6
chr12:114919639:G:T	T	-7.69968889864116e-6
chr12:114923061:G:A	A	6.72666743737059e-6
chr12:114925167:A:G	G	1.29958096733469e-5
chr12:114926410:A:G	G	-7.0940470270769e-6
chr12:114926526:C:T	T	-1.00372685455507e-5
chr12:114929807:G:T	T	6.34075741626651e-5
chr12:114934153:T:C	C	9.37195837208284e-6
chr12:114936357:G:A	A	-3.15781731679932e-6
chr12:114938822:G:A	A	2.22684441259754e-5
chr12:114940089:A:G	G	-4.00761775121056e-7
chr12:114942588:C:T	T	5.53973811010721e-6
chr12:114943935:G:A	A	-1.09145652929427e-5
chr12:114945581:G:A	A	4.2762739913971e-6
chr12:114945762:C:T	T	9.20833879538552e-6
chr12:114945815:A:G	G	-7.29185490093757e-6
chr12:114949165:A:G	G	2.01298313074906e-6
chr12:114949991:T:C	C	-3.33143341144196e-5
chr12:114956271:C:A	A	2.65419865587981e-6
chr12:114957475:T:C	C	-4.39140092344131e-5
chr12:114957781:G:A	A	-2.37767953958719e-6
chr12:114958935:G:A	A	2.39817331766653e-5
chr12:114964813:T:G	G	9.34129971928747e-6
chr12:114976148:A:G	G	-4.92246080200675e-6
chr12:114980994:T:C	C	-1.79617773851015e-5
chr12:114986969:T:C	C	-1.18532659456057e-5
chr12:114987648:T:C	C	-6.13375967703881e-6
chr12:114990436:A:G	G	-4.60278730272811e-6
chr12:114994370:A:G	G	-7.69155313629718e-6
chr12:115002984:C:A	A	-1.41478033680572e-5
chr12:115007591:C:T	T	-1.77253824965342e-5
chr12:115008501:C:T	T	-3.56814201615878e-5
chr12:115009879:C:A	A	-1.29963254072566e-4
chr12:115009902:A:C	C	-2.5979632835439e-5
chr12:115011357:C:T	T	-4.81221210942362e-5
chr12:115012262:C:T	T	4.9836805948395e-5
chr12:115012877:T:C	C	-3.34971075840176e-6
chr12:115012905:C:T	T	-7.70370455729149e-5
chr12:115013167:T:G	G	8.63490149072922e-5
chr12:115013198:G:A	A	-2.44335835741276e-5
chr12:115014668:A:G	G	-1.22352532530939e-5
chr12:115014853:C:T	T	-3.97292370553899e-5
chr12:115015055:C:A	A	3.28901990023487e-6
chr12:115015714:A:C	C	-8.22856669935363e-6
chr12:115015730:G:A	A	6.57139475908481e-6
chr12:115016419:G:A	A	6.45081531671647e-6
chr12:115018654:G:A	A	-1.51923111299188e-5
chr12:115019715:A:G	G	2.70326561190265e-6
chr12:115021810:T:C	C	4.0920125074835e-5
chr12:115022298:G:T	T	1.0113885899872e-4
chr12:115026034:C:T	T	4.84940559613372e-6
chr12:115033722:T:G	G	4.0377108348392e-6
chr12:115035084:G:A	A	5.47739145800636e-5
chr12:115038948:G:T	T	-1.14511507644289e-5
chr12:115041838:C:T	T	2.37807950701611e-5
chr12:115042075:G:A	A	3.35943377108508e-5
chr12:115052381:C:T	T	1.84590543751018e-5
chr12:115064913:A:G	G	5.01099158800228e-6
chr12:115069680:T:C	C	2.67014357820097e-5
chr12:115072864:C:T	T	-3.4993025307706e-5
chr12:115074445:A:C	C	-3.39937303432904e-5
chr12:115074928:C:T	T	2.36699334493477e-5
chr12:115085684:G:A	A	-1.46036620609859e-5
chr12:115088942:T:C	C	2.12126304076967e-5
chr12:115092265:A:G	G	-3.02063834901005e-5
chr12:115096018:C:T	T	1.03719669000831e-5
chr12:115097576:G:A	A	-1.39596881381027e-5
chr12:115106802:G:A	A	-6.19549719393595e-5
chr12:115107018:A:C	C	4.15198905184727e-5
chr12:115114632:A:G	G	2.91942479252078e-5
chr12:115114793:T:C	C	-9.9109358332737e-6
chr12:115115740:T:G	G	1.49329922214328e-5
chr12:115116274:A:C	C	-9.71268747647607e-6
chr12:115119335:C:T	T	6.12080649641459e-5
chr12:115122022:T:G	G	-9.87451311675083e-6
chr12:115122332:G:T	T	-1.78655046922355e-5
chr12:115136086:C:T	T	1.0769874038516e-6
chr12:115139187:C:T	T	6.23123832774886e-6
chr12:115140556:G:A	A	-1.14478575738244e-5
chr12:115141150:C:T	T	-7.67022464144983e-5
chr12:115146043:C:T	T	-2.67225617302584e-5
chr12:115146348:A:G	G	4.48831821984269e-5
chr12:115147691:T:C	C	-9.97531253552845e-6
chr12:115149510:T:C	C	-8.06244807324036e-5
chr12:115149888:G:A	A	1.26613679439882e-5
chr12:115155994:C:T	T	-5.57830841130871e-6
chr12:115159859:C:T	T	9.21302540175315e-6
chr12:115164442:C:T	T	-6.1373775016467e-6
chr12:115164488:T:C	C	1.47710503646951e-5
chr12:115166097:C:T	T	2.77500496116531e-5
chr12:115167199:G:A	A	-7.77217415715883e-7
chr12:115167892:T:C	C	-1.61117744574898e-6
chr12:115169057:A:G	G	-3.34439064303524e-5
chr12:115175888:C:T	T	1.40825098193038e-6
chr12:115176447:T:C	C	-1.28448098531707e-5
chr12:115185840:C:T	T	-9.89370739033023e-6
chr12:115188669:G:A	A	2.02435729317875e-5
chr12:115192268:C:T	T	5.02859749346583e-5
chr12:115195625:T:C	C	-5.59458750991516e-6
chr12:115195671:C:A	A	-8.25606323578151e-6
chr12:115200985:A:G	G	6.84781663432339e-6
chr12:115201104:T:C	C	6.22738084993047e-5
chr12:115204693:A:C	C	-6.54681945341203e-5
chr12:115205929:G:T	T	7.37719638890927e-6
chr12:115209706:A:G	G	-2.51995461150313e-5
chr12:115212687:T:G	G	-1.89177727107288e-5
chr12:115216147:G:T	T	9.6325657257393e-6
chr12:115220285:A:G	G	-1.62415447189496e-4
chr12:115220977:C:T	T	-5.09127233994897e-5
chr12:115224940:G:A	A	-9.10211606085696e-6
chr12:115225264:A:G	G	-1.7861455196802e-5
chr12:115232217:T:C	C	2.01472326897669e-5
chr12:115233047:C:T	T	2.78513553921679e-5
chr12:115236757:G:A	A	-2.37559929146347e-5
chr12:115237303:T:C	C	8.5167755067824e-6
chr12:115241385:G:A	A	-5.5156712323944e-7
chr12:115245364:C:T	T	2.02398390002462e-6
chr12:115246334:G:A	A	-4.39461603705604e-6
chr12:115247735:T:C	C	3.35713188319634e-5
chr12:115249554:G:A	A	3.56312822135762e-6
chr12:115251628:A:G	G	3.21922756785022e-6
chr12:115257559:A:G	G	-8.36679421903504e-6
chr12:115263379:T:C	C	-1.11296146032414e-5
chr12:115266821:T:C	C	-4.82572314780543e-6
chr12:115270784:G:T	T	-1.80259287741267e-5
chr12:115273929:T:C	C	6.96333756776934e-6
chr12:115274248:A:G	G	1.64693629217369e-5
chr12:115277604:C:T	T	-1.02382606433996e-5
chr12:115279929:T:C	C	6.10069960028892e-5
chr12:115282319:G:T	T	-4.8226060677063e-6
chr12:115284890:A:G	G	6.61252836470992e-6
chr12:115292357:A:G	G	1.73413926606344e-5
chr12:115294352:C:T	T	-3.30828146486247e-6
chr12:115296887:G:T	T	-7.89427800503759e-6
chr12:115296963:G:T	T	3.71699302161289e-6
chr12:115298747:T:C	C	1.44155831243534e-5
chr12:115299557:G:A	A	-3.63145937250155e-6
chr12:115301854:C:T	T	1.27340376454805e-5
chr12:115306953:A:G	G	-2.70268249188031e-5
chr12:115310633:T:C	C	2.14180724322377e-5
chr12:115311063:C:T	T	-2.63055629037724e-6
chr12:115313915:G:A	A	-7.41605738805226e-5
chr12:115314098:G:A	A	-1.91385618027259e-6
chr12:115320475:A:C	C	1.15568639966628e-5
chr12:115322333:C:T	T	-3.5685332104252e-6
chr12:115328018:C:A	A	-3.93349005430417e-6
chr12:115328498:C:T	T	-1.45410190782714e-5
chr12:115337790:C:T	T	-1.08671974801226e-4
chr12:115341224:C:T	T	-2.27856873083579e-5
chr12:115342296:T:C	C	5.89801723123234e-5
chr12:115343873:C:T	T	-8.24323555637951e-5
chr12:115348744:A:G	G	4.02477850637937e-5
chr12:115349156:G:A	A	1.68118576444874e-5
chr12:115351060:C:T	T	2.54009027494834e-6
chr12:115355068:G:A	A	9.12936715970139e-7
chr12:115357061:T:C	C	2.47643231834358e-7
chr12:115363265:G:A	A	8.01198345426493e-6
chr12:115376706:G:A	A	-1.3156229423081e-4
chr12:115378637:A:G	G	6.41821695932006e-6
chr12:115378656:C:T	T	5.09808486332567e-4
chr12:115379336:C:T	T	-1.30653580989128e-5
chr12:115379616:T:C	C	-1.43349057818883e-5
chr12:115384298:T:C	C	1.91111619998986e-5
chr12:115387526:G:A	A	4.43073110325392e-6
chr12:115397473:A:G	G	1.36059668418368e-5
chr12:115398717:A:G	G	3.6003303348096e-6
chr12:115400515:C:T	T	-3.05154319829805e-5
chr12:115401812:T:C	C	-1.13338359032727e-5
chr12:115401955:G:A	A	-1.88647726946476e-5
chr12:115402231:A:G	G	-1.75132171095806e-5
chr12:115402277:C:T	T	-2.36957710626411e-6
chr12:115403704:G:A	A	-1.4034390326199e-5
chr12:115405311:A:G	G	-5.07909561380577e-6
chr12:115407522:C:T	T	-1.29915418053249e-5
chr12:115408890:G:A	A	-1.07523915050415e-5
chr12:115412431:A:G	G	1.36129673566564e-6
chr12:115413603:G:A	A	-2.68093136920967e-5
chr12:115413614:G:T	T	6.33619127595235e-5
chr12:115414571:A:C	C	2.41665877843445e-5
chr12:115417183:A:G	G	6.1865506192263e-6
chr12:115426837:T:C	C	-3.04386795413402e-5
chr12:115428714:G:T	T	-6.61475120447615e-5
chr12:115429464:C:T	T	-3.30262248703994e-5
chr12:115429745:T:C	C	-1.76000555020866e-5
chr12:115430938:A:G	G	8.00656791555848e-6
chr12:115431817:G:A	A	-2.5104340186498e-5
chr12:115435598:T:C	C	2.53512372267308e-5
chr12:115436249:G:A	A	-3.80029572045868e-5
chr12:115444097:C:T	T	3.30724322953487e-6
chr12:115449477:G:T	T	6.82222461555063e-6
chr12:115453598:C:T	T	1.03427720558683e-5
chr12:115454624:G:A	A	-3.67398484399332e-6
chr12:115455474:A:G	G	-2.19009433525424e-6
chr12:115456385:G:A	A	4.24739779050229e-6
chr12:115460083:G:T	T	-2.38969798025454e-5
chr12:115463935:G:A	A	-1.47203531249065e-5
chr12:115467890:T:G	G	1.16219555465519e-5
chr12:115473048:G:A	A	-5.6123956247083e-6
chr12:115473954:G:A	A	3.71741818257827e-5
chr12:115476107:T:C	C	-3.87200487299193e-5
chr12:115480120:C:A	A	-2.80715018729326e-5
chr12:115483474:A:G	G	2.85781848743676e-5
chr12:115485585:G:A	A	-8.32623762283802e-5
chr12:115486345:A:C	C	-2.57640324738131e-5
chr12:115488610:G:A	A	4.63449709658121e-5
chr12:115490140:T:C	C	2.70340137012246e-5
chr12:115490415:C:T	T	-2.78513000520398e-6
chr12:115491634:G:A	A	-1.74710781264842e-5
chr12:115497519:A:G	G	-3.64599359665023e-6
chr12:115500726:T:C	C	-5.21379204242819e-5
chr12:115502845:T:C	C	-3.92569692391648e-6
chr12:115503458:C:T	T	-1.61277863513412e-5
chr12:115507977:G:A	A	-3.13588376545865e-5
chr12:115513355:T:G	G	3.91207121445747e-5
chr12:115513433:C:A	A	4.03403690676991e-5
chr12:115513651:G:A	A	-1.78144939058074e-5
chr12:115515022:C:A	A	4.08158684107921e-5
chr12:115515577:C:T	T	-4.02378539416827e-5
chr12:115516763:T:G	G	-8.85334148586999e-6
chr12:115533591:T:C	C	9.37724207671646e-6
chr12:115534399:C:T	T	-1.82431740485487e-5
chr12:115542148:G:A	A	-6.32001851390545e-6
chr12:115543102:G:A	A	1.62884773450903e-5
chr12:115551776:G:T	T	4.70283074129309e-6
chr12:115552250:C:T	T	5.53349529397873e-6
chr12:115553309:C:T	T	9.71263686526477e-6
chr12:115555370:G:A	A	3.07871654096983e-5
chr12:115555474:C:T	T	1.56439368546034e-5
chr12:115561082:C:T	T	5.94735257022889e-5
chr12:115562946:T:C	C	3.81561444000112e-7
chr12:115563828:A:G	G	5.48782403197508e-6
chr12:115565866:T:C	C	-1.2211237171652e-5
chr12:115569553:G:A	A	-6.2546252103261e-6
chr12:115570209:A:C	C	-4.79569021428409e-6
chr12:115573331:G:T	T	9.28177310645955e-6
chr12:115573924:G:A	A	-1.64871165481782e-4
chr12:115575803:A:G	G	-8.48257945849558e-6
chr12:115576452:T:C	C	-1.60402800108578e-6
chr12:115576561:T:G	G	3.4051877177359e-6
chr12:115577698:A:C	C	4.56956062655346e-6
chr12:115577750:G:A	A	-1.0205761106404e-5
chr12:115578954:G:T	T	-5.21856937329789e-6
chr12:115579230:A:G	G	-1.02822229568448e-5
chr12:115579941:C:T	T	4.87651271130877e-5
chr12:115580635:A:G	G	-7.45630932748542e-6
chr12:115580684:G:A	A	8.54665168743432e-6
chr12:115581757:C:T	T	-2.48962435310446e-5
chr12:115588409:A:G	G	5.79042280844616e-6
chr12:115588927:G:T	T	-7.58184971328537e-5
chr12:115589133:C:T	T	7.86619875678043e-5
chr12:115590977:C:T	T	-4.51684609963957e-5
chr12:115591376:T:C	C	-8.04487673412669e-6
chr12:115595950:A:G	G	2.5053481802095e-6
chr12:115604127:T:C	C	1.75110069318765e-5
chr12:115604976:C:T	T	6.33028826456346e-5
chr12:115605678:A:G	G	-6.50904935769256e-5
chr12:115606114:T:G	G	1.28499450590188e-6
chr12:115613634:C:T	T	-2.35965599111706e-5
chr12:115614616:G:A	A	1.63880906379526e-5
chr12:115616648:C:T	T	8.21506400300405e-6
chr12:115621791:T:C	C	-7.24369164563099e-5
chr12:115621988:C:A	A	-2.6635778147549e-5
chr12:115622627:T:C	C	-6.82895090284184e-6
chr12:115622656:C:T	T	2.56638327311825e-5
chr12:115623201:C:T	T	-1.37374190176654e-4
chr12:115624090:A:G	G	6.30065391960276e-6
chr12:115625386:T:G	G	-1.79359111364974e-5
chr12:115630486:G:A	A	-1.93052001371514e-5
chr12:115630648:T:C	C	2.04155471743588e-6
chr12:115633011:T:C	C	-2.71648884841194e-5
chr12:115635660:G:A	A	-7.00879090781801e-6
chr12:115637205:A:G	G	1.399427607662e-6
chr12:115637730:T:C	C	1.38366201685523e-4
chr12:115638542:A:G	G	-3.6838381541911e-5
chr12:115641343:T:C	C	-1.63631583049372e-5
chr12:115642918:T:C	C	1.35250505199392e-5
chr12:115647275:T:C	C	-3.2836078661906e-5
chr12:115651809:G:A	A	-2.27071683459526e-5
chr12:115653489:A:C	C	-7.96342173587198e-5
chr12:115657164:T:C	C	1.30570437551111e-5
chr12:115668103:T:C	C	2.17432880284037e-5
chr12:115671227:G:A	A	-4.92813752618814e-5
chr12:115673426:T:C	C	-3.65861794630837e-6
chr12:115674825:A:G	G	-2.70334979403104e-5
chr12:115675633:A:G	G	1.66105491230787e-5
chr12:115676951:A:G	G	-1.90077386198398e-5
chr12:115683234:G:A	A	6.64225943146612e-6
chr12:115683412:G:T	T	-3.13508583153552e-5
chr12:115684821:G:T	T	6.28253106754244e-6
chr12:115686711:A:G	G	7.34949297766032e-6
chr12:115692604:A:G	G	-1.57093839841293e-5
chr12:115694271:A:C	C	6.42771942883619e-6
chr12:115698124:G:A	A	-1.30518689350155e-5
chr12:115700259:A:G	G	-5.26621059552094e-5
chr12:115701568:T:C	C	-6.22957381741178e-6
chr12:115707391:T:C	C	-1.83967641091353e-5
chr12:115708314:A:G	G	-1.52109219323089e-5
chr12:115708437:T:C	C	1.01999858238577e-5
chr12:115710002:A:G	G	2.45497937151055e-5
chr12:115717790:G:A	A	-1.53154282215729e-5
chr12:115721624:G:T	T	-3.78608625149563e-5
chr12:115731029:C:T	T	-1.18753468464165e-4
chr12:115736146:G:A	A	-4.53801224464562e-5
chr12:115738248:A:C	C	5.58499607330372e-6
chr12:115741007:G:A	A	-3.34571807732581e-5
chr12:115741274:T:C	C	-3.14317396239003e-5
chr12:115741520:G:A	A	-2.80233518247326e-5
chr12:115747693:C:T	T	-9.77614290533595e-6
chr12:115748914:G:T	T	8.40649641654829e-6
chr12:115749701:A:G	G	1.07136681584383e-5
chr12:115750056:T:C	C	1.39354173128929e-6
chr12:115750290:T:C	C	1.1405518834112e-5
chr12:115754349:C:T	T	1.89327159245354e-4
chr12:115759899:C:T	T	-3.58195867695822e-6
chr12:115760138:A:G	G	-8.71725005014779e-7
chr12:115760409:G:A	A	-4.0724732356389e-7
chr12:115761501:G:A	A	-7.08848967972051e-6
chr12:115761519:T:C	C	-5.23694764883534e-6
chr12:115762913:C:T	T	-5.67448081845517e-5
chr12:115764370:A:G	G	-3.98645135036835e-5
chr12:115765954:A:C	C	-1.01952593260353e-5
chr12:115767558:C:T	T	5.83381796916749e-6
chr12:115775680:A:C	C	0.0010454558355592
chr12:115777294:A:G	G	-9.76186796693927e-6
chr12:115779051:T:C	C	-6.7697463911095e-6
chr12:115781910:A:G	G	1.80297501751e-6
chr12:115787469:A:G	G	8.61048611260516e-7
chr12:115788034:A:G	G	1.45679519777799e-5
chr12:115790690:T:C	C	1.06531230065701e-5
chr12:115791722:C:T	T	-1.32601461014035e-5
chr12:115792313:G:A	A	-1.68352956102249e-5
chr12:115792360:T:G	G	-4.46803679653757e-7
chr12:115793479:G:A	A	2.29519180270065e-5
chr12:115794623:A:C	C	1.21439262587101e-5
chr12:115796468:T:C	C	-2.87184909002068e-6
chr12:115799947:G:A	A	-2.47890881985921e-5
chr12:115809800:A:G	G	1.9212033253405e-5
chr12:115811177:C:T	T	5.55998795151184e-6
chr12:115812929:A:G	G	-1.15379078106184e-5
chr12:115815075:G:A	A	-3.16563067934842e-6
chr12:115817280:T:C	C	3.12843405273973e-5
chr12:115817859:C:T	T	9.91807205973572e-5
chr12:115822373:G:A	A	-1.55978781936874e-5
chr12:115822758:A:G	G	-1.37629997168592e-5
chr12:115825109:T:G	G	-2.58650317735305e-5
chr12:115835793:G:T	T	1.99794978985485e-5
chr12:115840583:G:A	A	-7.75885973066936e-7
chr12:115844801:C:T	T	-1.04613134383623e-5
chr12:115845575:A:G	G	1.84988961527569e-6
chr12:115846578:C:A	A	-2.73056973333973e-6
chr12:115850871:T:C	C	-4.36499475659029e-5
chr12:115858976:T:C	C	-9.44273543997574e-6
chr12:115860531:T:C	C	2.68337983122762e-5
chr12:115867127:C:T	T	-5.50600312065687e-6
chr12:115870778:C:T	T	1.02953144348111e-5
chr12:115887356:G:A	A	9.30596391736907e-6
chr12:115888459:A:G	G	5.00475114214628e-6
chr12:115888892:T:C	C	-7.95436765337728e-5
chr12:115891932:A:G	G	1.47084954439981e-5
chr12:115892883:A:G	G	-1.61774372899511e-5
chr12:115897714:A:C	C	3.14154318264904e-6
chr12:115898512:C:T	T	2.50217027433682e-5
chr12:115898977:C:A	A	-1.14934168849623e-4
chr12:115901476:T:C	C	3.09795458690772e-5
chr12:115901484:T:C	C	3.15847586413355e-6
chr12:115903206:G:A	A	-2.84179032668089e-5
chr12:115904453:C:A	A	-2.1724921591278e-5
chr12:115904604:T:C	C	7.60211979224075e-5
chr12:115912063:T:C	C	3.34806895458525e-5
chr12:115914397:G:A	A	-5.31953837091562e-5
chr12:115914789:T:C	C	-4.11565865956274e-7
chr12:115916917:C:T	T	3.23624992343611e-6
chr12:115918282:T:G	G	-4.16647744375079e-5
chr12:115930615:T:C	C	-2.62512641643744e-5
chr12:115935040:G:A	A	3.88111091625039e-6
chr12:115938157:G:A	A	5.31911586066048e-5
chr12:115940467:C:A	A	-8.02916199389124e-5
chr12:115940579:C:T	T	3.50049133292653e-5
chr12:115940584:G:A	A	-1.02209761099737e-5
chr12:115940947:T:C	C	-2.23782484029618e-5
chr12:115943625:A:G	G	-3.72385106143038e-5
chr12:115943692:G:A	A	-1.55271799800608e-6
chr12:115946060:G:T	T	-5.54003744395604e-5
chr12:115948064:A:C	C	-3.33399376823615e-6
chr12:115949825:A:G	G	-4.81657350651758e-5
chr12:115959300:G:T	T	-3.60454148157306e-6
chr12:115966115:G:A	A	2.06409280904712e-5
chr12:115975117:T:C	C	-2.86557599985152e-5
chr12:115979919:T:G	G	2.04891087377579e-5
chr12:116009764:C:T	T	2.83141031593647e-5
chr12:116019999:T:G	G	1.00589374215546e-4
chr12:116036548:C:A	A	-1.72001273119778e-5
chr12:116043861:A:G	G	-1.93093764447303e-5
chr12:116061068:C:T	T	-5.02858979715081e-5
chr12:116080906:T:C	C	-2.79127622279949e-6
chr12:116102422:G:A	A	-9.4799200294312e-6
chr12:116129001:G:A	A	-2.60978210631449e-6
chr12:116140237:G:A	A	-1.21742435924168e-5
chr12:116140245:T:C	C	-7.87452259223786e-6
chr12:116141931:G:A	A	3.60786366229963e-5
chr12:116157655:A:G	G	-4.9611248334086e-6
chr12:116161888:T:C	C	-3.61096613550905e-6
chr12:116163253:T:C	C	7.67299362041228e-6
chr12:116165921:G:A	A	4.59436292815507e-6
chr12:116175427:G:A	A	-2.9927669516169e-6
chr12:116179980:G:A	A	-1.43804987000799e-5
chr12:116195123:C:T	T	-9.44226702969386e-6
chr12:116200640:T:G	G	-1.04600642349832e-5
chr12:116207715:C:T	T	-1.15795176554313e-5
chr12:116216502:C:T	T	-4.84435861283226e-6
chr12:116281148:G:A	A	-3.35782944994877e-6
chr12:116290737:G:A	A	2.21909401754018e-6
chr12:116297175:C:T	T	-4.37984382776042e-6
chr12:116302685:C:T	T	-1.81023954210453e-5
chr12:116307107:G:T	T	5.90952286968852e-6
chr12:116307885:T:C	C	4.95124412639527e-6
chr12:116308497:T:C	C	8.17895962250724e-6
chr12:116310327:G:A	A	2.21352086164634e-5
chr12:116311932:T:C	C	-2.86942170248849e-5
chr12:116312624:G:A	A	1.65371068701984e-5
chr12:116314259:G:A	A	-5.8751065206747e-7
chr12:116318599:G:A	A	-2.66978536548619e-5
chr12:116318715:G:A	A	-7.41484406705138e-6
chr12:116320742:A:G	G	-1.22214261081185e-5
chr12:116321823:T:C	C	-6.05058614878e-6
chr12:116323862:G:A	A	4.77173977486821e-6
chr12:116329022:G:A	A	-9.64750023563463e-5
chr12:116333167:G:A	A	-6.34776272479769e-6
chr12:116339765:G:T	T	4.06276654370686e-6
chr12:116340046:G:A	A	-2.69992448586181e-6
chr12:116340307:T:C	C	7.04307534115623e-5
chr12:116341100:A:G	G	-2.16178983068444e-5
chr12:116345580:C:T	T	-4.58009527551222e-5
chr12:116346806:T:C	C	-1.94703822287403e-5
chr12:116348103:A:G	G	2.28688396903956e-6
chr12:116349430:A:C	C	1.47419275175516e-5
chr12:116350909:C:T	T	-2.74474597702949e-5
chr12:116351886:A:G	G	-3.23315863252785e-5
chr12:116352383:T:C	C	-3.62414043538982e-6
chr12:116354287:A:C	C	2.64047520756593e-7
chr12:116355008:C:T	T	7.98279909316591e-6
chr12:116355330:A:G	G	-9.9113262777153e-6
chr12:116359013:G:A	A	-9.54070892457842e-5
chr12:116359131:C:T	T	-9.33900621622766e-6
chr12:116359665:A:G	G	-6.53011916646778e-6
chr12:116361218:C:T	T	5.64165324444718e-6
chr12:116366915:C:T	T	-9.52286248268871e-6
chr12:116371057:C:T	T	-7.72287972482761e-8
chr12:116371901:G:A	A	-3.97572917509201e-5
chr12:116374116:C:T	T	2.87905502737587e-5
chr12:116374167:A:G	G	-2.69483826155186e-5
chr12:116374282:A:G	G	-1.32170466532458e-5
chr12:116374319:G:A	A	7.95963889727526e-6
chr12:116377620:C:T	T	-6.24089393376125e-5
chr12:116382714:C:A	A	-5.42230252934291e-5
chr12:116388441:A:G	G	-2.8671851715e-5
chr12:116390004:T:C	C	4.69882520791528e-5
chr12:116393523:C:T	T	1.27961084473219e-5
chr12:116393633:G:T	T	1.50953003034816e-4
chr12:116394124:G:A	A	-1.00444402898393e-6
chr12:116395265:A:G	G	-8.67182372681111e-6
chr12:116399542:C:A	A	-2.73140372425515e-5
chr12:116400950:C:T	T	1.18989924494921e-6
chr12:116401001:T:G	G	-5.16763621625647e-6
chr12:116406733:T:C	C	1.24390012407384e-4
chr12:116406908:G:T	T	-1.43272350153336e-5
chr12:116416318:C:T	T	-1.77466393578328e-4
chr12:116425343:G:A	A	-2.18614510802469e-5
chr12:116425436:G:A	A	-3.53508504701071e-6
chr12:116431593:T:C	C	-3.04910255265273e-5
chr12:116436999:C:T	T	1.26019169996464e-5
chr12:116437080:T:C	C	-2.01521464213708e-5
chr12:116437320:G:A	A	8.20747996980849e-6
chr12:116437874:C:T	T	1.47565576207464e-4
chr12:116438151:T:C	C	5.72316920255386e-4
chr12:116438467:C:T	T	2.41462456108725e-5
chr12:116438946:T:C	C	6.2254005897857e-5
chr12:116441521:G:A	A	-1.81258953121188e-5
chr12:116444236:A:G	G	-1.57218058147505e-4
chr12:116445092:T:C	C	-9.48002508726485e-6
chr12:116447021:A:G	G	-2.72932686553376e-5
chr12:116447133:T:C	C	-1.43436810875169e-5
chr12:116453351:T:C	C	-1.08022944090242e-5
chr12:116458870:C:T	T	2.11835225026221e-5
chr12:116461190:G:A	A	9.92262091111946e-6
chr12:116466698:C:T	T	-1.99210469426313e-7
chr12:116480314:G:A	A	1.97295901437487e-5
chr12:116486274:C:T	T	2.02194717833255e-5
chr12:116487734:C:A	A	9.62484150253906e-6
chr12:116498758:T:G	G	6.89013810548372e-5
chr12:116518262:G:A	A	-1.13460624387127e-4
chr12:116524896:C:T	T	-8.60854765400171e-6
chr12:116524999:C:T	T	2.01419949991387e-5
chr12:116525881:G:A	A	-1.91384401201969e-5
chr12:116528395:C:T	T	-2.68505094447669e-5
chr12:116528489:G:A	A	1.52393670592106e-6
chr12:116537140:G:A	A	-2.32834828339361e-4
chr12:116538563:T:C	C	9.17833389427858e-6
chr12:116540246:G:A	A	-1.75746850250306e-5
chr12:116545494:T:C	C	-3.73647333120715e-5
chr12:116548564:C:T	T	-6.99207859626395e-6
chr12:116548591:C:T	T	3.01127298158337e-5
chr12:116563540:G:T	T	-9.56146530091907e-6
chr12:116564853:G:A	A	-2.16050738353455e-5
chr12:116567267:T:C	C	-5.66386771387088e-6
chr12:116571005:C:A	A	1.34012303241358e-5
chr12:116571975:A:C	C	1.65933363357955e-5
chr12:116572027:G:A	A	9.61533340238909e-6
chr12:116572316:T:C	C	-1.46615400347758e-5
chr12:116572856:G:A	A	-6.23467386857405e-6
chr12:116575545:G:A	A	1.10539720079331e-5
chr12:116575596:T:C	C	4.30268966565949e-6
chr12:116577133:A:G	G	-1.83681827287237e-5
chr12:116577562:T:C	C	-1.4883567981026e-5
chr12:116585752:T:G	G	2.01792529275869e-5
chr12:116587121:A:G	G	5.96266708349477e-6
chr12:116588173:C:T	T	3.11771843884649e-5
chr12:116588200:A:G	G	-1.19198355240644e-5
chr12:116589843:C:T	T	-4.5575700718695e-5
chr12:116594141:A:G	G	-1.626174325019e-6
chr12:116599793:C:T	T	-1.07004053126874e-4
chr12:116600347:C:T	T	-8.22539644129752e-6
chr12:116600880:A:G	G	-1.29723003478309e-5
chr12:116600941:G:A	A	-3.11178693530884e-5
chr12:116601058:G:A	A	1.66347181227459e-5
chr12:116609491:C:T	T	1.35612356775586e-5
chr12:116612782:G:A	A	3.07809748071948e-6
chr12:116612806:C:A	A	9.52429148825611e-6
chr12:116615563:A:G	G	-1.33823741412136e-5
chr12:116619900:G:A	A	1.00450972181996e-4
chr12:116621880:T:C	C	1.24771812272864e-5
chr12:116625055:C:T	T	-2.97972625956866e-6
chr12:116627525:T:C	C	-3.8611693231948e-5
chr12:116628696:C:T	T	-5.99627677984006e-6
chr12:116636781:A:G	G	2.15327763635546e-6
chr12:116637697:G:T	T	3.80577689744547e-5
chr12:116639556:A:G	G	-1.33525676554873e-5
chr12:116640044:A:G	G	7.29841469536151e-6
chr12:116640558:A:G	G	1.85392713215558e-7
chr12:116642120:A:G	G	1.18602747102908e-5
chr12:116643933:C:A	A	1.59145248580166e-5
chr12:116645041:A:G	G	3.94430426664595e-5
chr12:116648554:C:T	T	5.22877490991287e-5
chr12:116655432:C:T	T	1.40825468251619e-5
chr12:116658202:C:A	A	7.72793099056729e-5
chr12:116661592:G:A	A	-4.61947550685049e-5
chr12:116662006:T:C	C	-5.87714023017917e-5
chr12:116665254:G:A	A	2.71402316405182e-5
chr12:116666130:G:A	A	1.8571689117907e-6
chr12:116666181:G:A	A	-2.99511606543645e-5
chr12:116674490:T:C	C	-4.55256646532705e-5
chr12:116679250:T:G	G	1.30070783831e-5
chr12:116680701:T:G	G	5.07679872829876e-5
chr12:116682712:T:C	C	-7.59327104454113e-5
chr12:116691807:T:C	C	5.93990312606917e-5
chr12:116700165:G:A	A	7.12703335488208e-5
chr12:116701015:T:C	C	1.71160442325669e-5
chr12:116701027:T:G	G	1.38180468443478e-5
chr12:116703206:G:A	A	1.7529258447424e-5
chr12:116705505:C:T	T	-1.77508208523609e-5
chr12:116708841:A:G	G	1.25048974485774e-5
chr12:116714519:C:T	T	2.85371488570436e-5
chr12:116715580:A:G	G	2.8232324924463302e-05
chr12:116723171:T:C	C	3.32700952763032e-5
chr12:116738149:C:T	T	-2.17183248296546e-4
chr12:116738900:G:A	A	3.30981362865744e-5
chr12:116739021:C:T	T	-1.10839538493137e-4
chr12:116744239:A:C	C	1.21432603541069e-4
chr12:116747842:G:A	A	-1.51440455625902e-5
chr12:116753124:T:G	G	-1.4322365875294e-5
chr12:116761609:G:T	T	3.2427496093798e-5
chr12:116769403:A:G	G	-3.32257732318673e-7
chr12:116773300:A:G	G	9.89202445053129e-6
chr12:116783121:G:A	A	-1.53639405281079e-5
chr12:116792525:A:G	G	3.47928776342248e-5
chr12:116800870:A:G	G	1.23125259998944e-5
chr12:116803411:T:C	C	5.70796631541881e-6
chr12:116811813:G:A	A	5.69279916815758e-5
chr12:116812883:G:A	A	-1.30003464685969e-5
chr12:116825926:G:A	A	2.58015436066886e-5
chr12:116826059:C:T	T	-2.06921336301247e-4
chr12:116826804:A:G	G	2.42262304371244e-5
chr12:116840616:A:G	G	-1.44181038307348e-4
chr12:116845648:G:A	A	9.89394958207565e-5
chr12:116845910:G:A	A	5.38172916048504e-6
chr12:116852628:G:A	A	-8.75004915831444e-6
chr12:116852796:T:C	C	-7.43808396479762e-6
chr12:116874394:C:T	T	4.32707150379445e-6
chr12:116877351:G:A	A	7.59020534913567e-6
chr12:116883133:A:G	G	3.6007581574102e-5
chr12:116891276:A:G	G	-1.24214042379269e-5
chr12:116892066:A:G	G	-3.35813404322983e-5
chr12:116892895:T:C	C	7.32457924342098e-6
chr12:116901406:G:A	A	2.91555362150553e-6
chr12:116906906:C:T	T	1.28488062905086e-5
chr12:116912052:A:G	G	4.05623467477618e-5
chr12:116919640:G:A	A	-6.36430702260524e-6
chr12:116931480:G:A	A	1.79588525699641e-5
chr12:116933282:A:G	G	4.87418310525679e-5
chr12:116941139:C:T	T	-2.38948078787112e-5
chr12:116973861:C:A	A	-6.04689675287289e-6
chr12:116976756:C:T	T	-1.6927946279367e-6
chr12:116999361:A:G	G	2.22609207564675e-6
chr12:117002828:T:C	C	3.89153226035752e-6
chr12:117005097:A:G	G	8.48311926167578e-6
chr12:117014782:C:T	T	2.88401084362203e-5
chr12:117025965:C:T	T	1.80338323923373e-5
chr12:117037827:G:A	A	9.06690514017069e-6
chr12:117039637:G:A	A	1.00991018296396e-5
chr12:117039993:C:T	T	-7.04098616053897e-8
chr12:117052541:T:C	C	-3.78951911642079e-6
chr12:117053898:T:C	C	1.07995509084931e-6
chr12:117055647:T:C	C	-2.07757391375136e-7
chr12:117062682:C:T	T	3.73000220733697e-7
chr12:117063359:A:G	G	4.73270627808281e-6
chr12:117070538:G:A	A	-2.20453912742496e-5
chr12:117071164:C:T	T	1.53651756953358e-5
chr12:117083375:A:G	G	-9.60016976216966e-6
chr12:117087264:C:A	A	-6.40507028224055e-6
chr12:117088275:G:A	A	9.25655511008032e-7
chr12:117089184:C:T	T	-3.00499324387049e-5
chr12:117089509:T:C	C	1.52398857170231e-5
chr12:117091177:G:A	A	-8.73290383560127e-6
chr12:117092338:T:C	C	-1.06633161990031e-6
chr12:117095431:C:T	T	7.01313103327521e-6
chr12:117097748:C:T	T	-3.92191471148656e-5
chr12:117100286:G:A	A	-5.0018983921629e-6
chr12:117102089:G:A	A	-7.64089547931153e-6
chr12:117106608:C:T	T	3.84043145751087e-6
chr12:117114151:A:G	G	-1.9329688964348e-5
chr12:117119994:C:A	A	-2.70804086166305e-6
chr12:117123238:A:G	G	3.34604200973524e-7
chr12:117127476:G:T	T	6.75881166335309e-5
chr12:117127816:T:C	C	3.93550139018364e-5
chr12:117129015:T:C	C	1.12838697359705e-5
chr12:117140936:T:C	C	-3.18828842865935e-6
chr12:117141885:C:T	T	-4.64309838116318e-5
chr12:117146261:G:A	A	-1.09721408942921e-5
chr12:117155178:G:A	A	-1.11011252098179e-5
chr12:117158173:A:C	C	-2.06960558314554e-7
chr12:117158983:G:A	A	8.47647047283339e-6
chr12:117159805:G:A	A	3.74593258466699e-6
chr12:117179832:C:T	T	-5.56575449476532e-6
chr12:117179841:T:C	C	2.49783057617887e-5
chr12:117200022:C:T	T	4.85886638201495e-5
chr12:117202771:G:A	A	-4.95469520423203e-5
chr12:117211319:G:A	A	-8.10376121604761e-5
chr12:117212919:C:T	T	-5.85377298048488e-5
chr12:117217021:C:T	T	-4.3332553782504e-5
chr12:117219734:C:T	T	8.1051184565959e-6
chr12:117233899:T:C	C	-5.416566361522e-5
chr12:117237548:C:T	T	1.44521789477115e-4
chr12:117244024:A:G	G	-1.01755958953937e-5
chr12:117247093:T:G	G	-1.18582761395644e-5
chr12:117247333:T:C	C	2.09078253327498e-5
chr12:117253055:C:T	T	-6.38669875758969e-5
chr12:117253069:G:A	A	-9.46649300317737e-5
chr12:117256012:G:A	A	2.09323535365134e-5
chr12:117256215:C:T	T	1.1270215772792e-4
chr12:117262964:C:T	T	1.87815689194862e-5
chr12:117265651:C:T	T	-2.7244618633175e-6
chr12:117267969:C:T	T	-3.25925144467694e-5
chr12:117282380:C:A	A	-7.71976072949858e-5
chr12:117282575:G:A	A	-1.5794901776697e-4
chr12:117282795:G:A	A	1.1757494025715e-4
chr12:117284536:G:T	T	-9.72917157588315e-6
chr12:117290263:C:T	T	7.15853316537686e-5
chr12:117291469:C:T	T	-3.70343409587648e-5
chr12:117292535:G:A	A	-2.98408932730194e-5
chr12:117294024:C:T	T	1.41905782310057e-4
chr12:117294534:A:G	G	-6.36298536069957e-5
chr12:117299872:A:G	G	-9.9157701959852e-6
chr12:117299994:A:G	G	-1.36428497149197e-4
chr12:117300571:T:C	C	-1.05115703863759e-4
chr12:117307124:G:A	A	1.23568592606783e-5
chr12:117309407:C:T	T	-4.62355726652056e-6
chr12:117309563:A:G	G	-6.22553936715583e-5
chr12:117309785:T:G	G	-4.97217818278588e-5
chr12:117311250:T:G	G	-7.22109371905072e-5
chr12:117313620:G:A	A	-1.36031988133539e-4
chr12:117316522:G:A	A	-1.44816455027537e-4
chr12:117317480:A:G	G	1.56010889305589e-5
chr12:117323735:A:G	G	1.18515779834012e-5
chr12:117325646:G:A	A	5.49320496203035e-6
chr12:117328005:T:C	C	-4.88275932941111e-5
chr12:117333706:C:T	T	-2.00686856877041e-5
chr12:117334423:G:A	A	1.74981792615162e-5
chr12:117335030:A:G	G	-2.64738359598692e-5
chr12:117339715:G:A	A	1.28697323686097e-5
chr12:117343726:G:A	A	-1.21174532471854e-4
chr12:117351663:A:G	G	1.87784203402281e-4
chr12:117353410:C:T	T	-4.61576657494756e-6
chr12:117353816:C:T	T	3.38547486222951e-5
chr12:117354424:G:A	A	2.06371167382693e-6
chr12:117354717:A:G	G	4.31460349887143e-5
chr12:117356856:A:G	G	-2.0609910154582e-6
chr12:117364403:C:T	T	-8.23699024608969e-6
chr12:117367070:T:C	C	1.64818973624295e-5
chr12:117373604:C:T	T	2.0697581117997e-5
chr12:117376176:T:C	C	1.14911809739333e-5
chr12:117378603:C:A	A	-7.46819214182512e-5
chr12:117380078:C:A	A	3.50564828989946e-6
chr12:117380689:G:A	A	2.50198223776832e-5
chr12:117389903:A:G	G	-2.03845919466163e-4
chr12:117390276:C:T	T	-4.03236706168227e-5
chr12:117392996:G:T	T	-7.47662561430266e-5
chr12:117395726:G:A	A	1.26472387979672e-5
chr12:117411768:C:T	T	-6.23999406989113e-6
chr12:117416345:A:C	C	6.55566941123689e-7
chr12:117419254:A:G	G	1.09449216833276e-6
chr12:117423264:T:G	G	8.72654586398798e-6
chr12:117430965:G:T	T	1.11659062151298e-4
chr12:117432495:T:C	C	-2.74560148129524e-5
chr12:117437353:T:C	C	3.52389443272093e-6
chr12:117442476:T:C	C	2.28278213248625e-5
chr12:117466979:G:A	A	2.29729511725426e-4
chr12:117471655:C:T	T	-6.96046885077229e-6
chr12:117472900:C:T	T	-3.6943053021996e-6
chr12:117475020:G:T	T	1.33529807894382e-5
chr12:117477013:A:G	G	5.75336590346479e-5
chr12:117485161:T:G	G	1.85254849179927e-5
chr12:117487545:A:G	G	-2.05868474805189e-5
chr12:117489330:A:C	C	2.77324557490546e-5
chr12:117490802:G:A	A	-9.04855282693171e-5
chr12:117493210:C:T	T	7.58319912881181e-5
chr12:117500219:G:A	A	-3.77159287672718e-6
chr12:117500775:T:C	C	-1.81594733026134e-5
chr12:117502626:A:G	G	1.04017361869585e-4
chr12:117504515:C:T	T	2.68221568701588e-6
chr12:117508108:C:T	T	4.03296012910881e-5
chr12:117509862:G:A	A	-3.96849960449292e-5
chr12:117518227:T:C	C	1.9757763149847e-6
chr12:117520416:C:T	T	-4.84782697280661e-6
chr12:117528340:A:G	G	1.80005434240433e-6
chr12:117535313:G:T	T	4.6829399675553e-6
chr12:117535493:T:C	C	8.412946518608e-6
chr12:117536923:T:C	C	-3.16378674904779e-5
chr12:117538061:T:C	C	-1.59436865275823e-5
chr12:117538291:T:G	G	-5.32911143875723e-5
chr12:117548904:T:C	C	-1.34759881073096e-6
chr12:117549769:A:C	C	-1.80444502085605e-5
chr12:117550695:A:G	G	1.19030744130491e-5
chr12:117550716:C:T	T	-3.53049062845766e-6
chr12:117550981:G:T	T	-8.94640683786956e-6
chr12:117552288:T:C	C	-1.21691679958504e-5
chr12:117552415:G:A	A	-4.32603613696411e-6
chr12:117553742:C:T	T	-8.83705879075574e-6
chr12:117554089:G:A	A	4.45434476641818e-6
chr12:117555259:C:T	T	7.82940925673842e-6
chr12:117556595:T:C	C	-8.95798530787323e-6
chr12:117561870:T:C	C	9.1781441523133e-6
chr12:117567435:C:A	A	-3.29079169123746e-5
chr12:117567446:G:A	A	-2.64312705762508e-6
chr12:117568078:T:C	C	-1.26369283606799e-5
chr12:117568329:C:A	A	1.18365518543074e-4
chr12:117568445:G:A	A	2.10380268405637e-5
chr12:117569649:C:A	A	-8.13035782197495e-5
chr12:117572504:T:G	G	1.87288346510625e-5
chr12:117573328:T:C	C	-8.12147388008883e-8
chr12:117575786:C:T	T	1.31425817712748e-5
chr12:117577227:A:G	G	-5.5304838140125e-5
chr12:117580046:G:A	A	-9.28789946050595e-7
chr12:117585140:G:A	A	-7.87252233314951e-6
chr12:117586843:A:C	C	-6.72533767672734e-6
chr12:117588570:A:G	G	9.53983798209731e-5
chr12:117588596:C:T	T	3.65218486231604e-5
chr12:117588722:T:C	C	1.76019991001902e-5
chr12:117590856:A:G	G	6.35834090620507e-5
chr12:117599005:G:A	A	-4.8021707046511e-6
chr12:117599476:T:C	C	5.07041440573602e-6
chr12:117602841:T:C	C	1.22079061728354e-5
chr12:117608817:A:G	G	3.12243767774287e-5
chr12:117609370:T:C	C	-6.34310873088164e-5
chr12:117622652:G:T	T	-1.1874800348598e-5
chr12:117623175:C:T	T	4.03472960849553e-5
chr12:117644137:C:T	T	-2.26763064319772e-5
chr12:117644632:G:A	A	3.87675598476154e-5
chr12:117644986:C:T	T	-4.35715801047723e-6
chr12:117658832:G:T	T	6.63043894709534e-5
chr12:117659044:A:G	G	3.67942511796643e-5
chr12:117663800:C:T	T	3.10484711382381e-5
chr12:117670111:T:C	C	-5.18928381070855e-6
chr12:117670813:C:T	T	-5.28896375825849e-5
chr12:117675054:C:T	T	1.3982375698228e-5
chr12:117675534:C:A	A	2.0628780405625e-5
chr12:117680319:A:G	G	1.13358266068342e-5
chr12:117686859:A:G	G	3.35852885066085e-5
chr12:117693365:A:G	G	-1.0570720224987e-4
chr12:117696151:A:G	G	-2.9293688281613e-5
chr12:117697416:A:G	G	-1.49657966873233e-5
chr12:117697431:G:A	A	-1.78721622633126e-5
chr12:117697468:C:T	T	7.22426356708789e-6
chr12:117697841:T:C	C	7.67386281774503e-6
chr12:117699560:A:C	C	-1.00503264626211e-5
chr12:117701067:G:A	A	-9.80461445201914e-6
chr12:117703819:T:G	G	1.0285102731228e-5
chr12:117705201:G:A	A	8.12487389304855e-6
chr12:117710978:G:A	A	-7.23020159814862e-6
chr12:117711013:A:G	G	4.88798362300014e-6
chr12:117715983:G:A	A	9.16921062292448e-6
chr12:117716304:G:A	A	-5.784805332746e-6
chr12:117721119:G:A	A	2.49427702991932e-6
chr12:117723780:G:A	A	1.91718370066062e-5
chr12:117729451:T:C	C	1.31231522650717e-5
chr12:117732031:C:T	T	-4.37392310251136e-5
chr12:117733059:G:A	A	1.30529914765238e-5
chr12:117734911:G:A	A	4.07115831886375e-5
chr12:117735334:C:T	T	-4.52520452880651e-5
chr12:117738259:T:C	C	2.88044158827191e-6
chr12:117738385:T:C	C	-2.91876127306722e-5
chr12:117743484:T:C	C	-6.21073220879528e-5
chr12:117744497:G:A	A	-9.77971715462132e-6
chr12:117749081:C:T	T	4.48014949359782e-5
chr12:117751508:T:G	G	-3.65911872588254e-5
chr12:117753863:T:C	C	-3.70793276653072e-5
chr12:117754297:A:G	G	3.27023413244714e-5
chr12:117761848:A:G	G	-3.13040403822758e-6
chr12:117762341:C:T	T	-2.77025422483454e-6
chr12:117762579:T:C	C	-2.48041164251389e-5
chr12:117765319:A:G	G	4.95947846932647e-6
chr12:117768333:G:A	A	-1.04936784744645e-5
chr12:117769105:A:G	G	-2.67971398339368e-6
chr12:117769774:C:T	T	1.29791797263286e-5
chr12:117773241:T:C	C	1.26799109427139e-5
chr12:117773473:G:T	T	1.11374649746808e-5
chr12:117773813:A:G	G	1.29139902491607e-5
chr12:117776962:T:C	C	1.03744348207705e-5
chr12:117784967:C:T	T	-2.87371828135834e-5
chr12:117787044:T:G	G	-7.2833140444395e-5
chr12:117788368:C:T	T	7.07589180408282e-6
chr12:117790968:T:G	G	-4.68282214517712e-5
chr12:117796275:C:T	T	5.21809212330646e-6
chr12:117796905:A:G	G	-2.05976112775068e-5
chr12:117799556:T:C	C	-6.86151261291007e-5
chr12:117802988:T:C	C	-8.00893029614188e-6
chr12:117808260:G:A	A	1.59729406400896e-5
chr12:117814134:C:T	T	-6.33801028015085e-6
chr12:117814982:G:A	A	-2.27621822562302e-5
chr12:117817272:G:T	T	-3.75185432948143e-6
chr12:117819415:C:T	T	-2.0969718502092e-5
chr12:117821061:C:T	T	-2.90128342995214e-5
chr12:117827344:T:G	G	-6.19994263195396e-6
chr12:117827962:T:C	C	1.87976393145689e-5
chr12:117828624:G:A	A	7.6891584841505e-5
chr12:117836288:G:A	A	3.97875390799835e-5
chr12:117838127:A:C	C	9.12262699520969e-6
chr12:117848446:G:A	A	1.68471283047947e-5
chr12:117849833:A:G	G	2.19129139510142e-6
chr12:117850346:G:A	A	1.67672987711446e-6
chr12:117854430:G:A	A	-4.78964285125488e-6
chr12:117854894:C:A	A	-2.58517398918707e-6
chr12:117858119:A:G	G	-1.26466549060396e-5
chr12:117864517:G:A	A	-4.63775880372782e-6
chr12:117865055:C:T	T	4.99432312769276e-5
chr12:117869688:A:G	G	3.85731573898651e-6
chr12:117873938:G:A	A	1.79742948742693e-5
chr12:117879029:C:T	T	2.66600869669597e-5
chr12:117885098:C:T	T	-2.12138038671778e-5
chr12:117888599:G:A	A	-6.44009098316044e-6
chr12:117889505:A:G	G	3.98106702984744e-6
chr12:117895606:G:A	A	1.44461297950501e-6
chr12:117900114:A:G	G	1.92893583448681e-5
chr12:117900810:T:C	C	2.61506913612136e-5
chr12:117903070:C:T	T	1.87557499448364e-5
chr12:117903558:G:A	A	1.4331355225559e-5
chr12:117904329:A:G	G	2.69614738040691e-7
chr12:117905611:G:A	A	2.39261782338261e-5
chr12:117908103:A:G	G	2.43869895191974e-5
chr12:117910959:T:C	C	2.59745621476115e-5
chr12:117911696:C:T	T	1.57056248797534e-5
chr12:117916066:A:C	C	8.52114507823183e-7
chr12:117929004:G:A	A	-3.33592715759715e-5
chr12:117931446:A:G	G	-1.59662663971114e-5
chr12:117933862:C:T	T	3.87722180528075e-5
chr12:117937681:A:G	G	-4.29611541132266e-6
chr12:117939113:C:T	T	5.3112077750671e-6
chr12:117942374:C:T	T	-8.35283643246064e-7
chr12:117943129:G:A	A	-4.55835574043895e-7
chr12:117958180:G:A	A	-2.58415991700685e-6
chr12:117959148:C:T	T	-1.63355113436514e-6
chr12:117961358:G:A	A	3.7130906269116e-6
chr12:117962212:A:C	C	-1.49557015221062e-5
chr12:117971558:T:G	G	-9.68941501701986e-6
chr12:117976892:A:G	G	-1.53282330993702e-5
chr12:117977451:T:C	C	-4.34279172753717e-5
chr12:117981582:T:C	C	7.4882942693505e-6
chr12:117981835:T:C	C	-4.62561708885668e-6
chr12:117983008:C:T	T	-6.28683675469931e-6
chr12:117988608:C:T	T	6.96866554117773e-6
chr12:117993522:T:C	C	-1.87366655206038e-5
chr12:117994719:C:T	T	-1.37350975921631e-5
chr12:117997689:C:T	T	1.98988104244009e-5
chr12:118002708:A:C	C	1.89426873482171e-5
chr12:118004033:C:T	T	-1.25124974942379e-5
chr12:118005561:C:A	A	-1.22989541989332e-5
chr12:118017954:T:G	G	-3.76771352377052e-6
chr12:118018480:G:A	A	-8.55998115377373e-6
chr12:118026883:A:G	G	1.24865963336338e-5
chr12:118039377:G:T	T	1.05002869613542e-6
chr12:118058993:A:G	G	9.05529397973804e-6
chr12:118062597:T:C	C	2.82154712514917e-5
chr12:118064308:T:C	C	-1.6311751352561e-5
chr12:118064662:A:G	G	7.42421383182158e-5
chr12:118064941:T:C	C	-1.16976113447083e-5
chr12:118068770:T:G	G	-4.3226542011694e-6
chr12:118070162:T:C	C	-4.97575841262979e-5
chr12:118071333:A:G	G	-5.37159438124162e-6
chr12:118071352:T:C	C	2.33724199730454e-5
chr12:118073921:C:T	T	-5.30327001350729e-6
chr12:118075786:C:T	T	1.5478220952258e-5
chr12:118077110:C:T	T	-3.40017827082941e-5
chr12:118077715:C:T	T	-8.67889724636645e-5
chr12:118082365:G:A	A	2.4408355486351e-5
chr12:118086621:A:G	G	-1.00935416745968e-5
chr12:118087280:C:T	T	-4.73579767481261e-5
chr12:118088843:T:C	C	1.85728837354839e-5
chr12:118098840:G:A	A	1.00157164227462e-5
chr12:118103434:C:T	T	-3.08586734982969e-6
chr12:118118250:A:C	C	1.4083099149331e-5
chr12:118121335:T:C	C	-1.2981961251982e-5
chr12:118124884:G:A	A	-1.66066566447432e-5
chr12:118124952:T:C	C	-1.64054380723038e-5
chr12:118126282:A:G	G	-2.51041036652485e-5
chr12:118127487:C:T	T	-1.39054720712792e-5
chr12:118127578:C:T	T	-4.97696292100664e-6
chr12:118143433:G:A	A	2.6422340681395e-5
chr12:118144055:A:G	G	4.25309276803937e-6
chr12:118153011:A:G	G	3.43004577818638e-6
chr12:118168520:T:G	G	-7.89936534653775e-6
chr12:118185031:G:T	T	8.38384441941173e-6
chr12:118191964:C:T	T	5.7040498622135e-6
chr12:118240788:C:T	T	-4.56446626147227e-5
chr12:118243258:G:A	A	-4.81401747337819e-6
chr12:118244946:C:T	T	3.16768558493428e-7
chr12:118246070:C:T	T	-4.22445974973531e-5
chr12:118248227:C:T	T	-1.32401021597665e-4
chr12:118259814:T:C	C	-3.62513232300891e-6
chr12:118261194:C:T	T	4.16775674173128e-5
chr12:118268413:G:A	A	-6.12525089300129e-5
chr12:118273228:C:T	T	4.16775674173128e-5
chr12:118287928:T:G	G	2.14718885564598e-6
chr12:118295551:A:C	C	2.28532779877513e-4
chr12:118311993:G:A	A	1.31906046180192e-5
chr12:118342478:C:T	T	6.99109381143714e-5
chr12:118345925:C:T	T	-9.48331405954463e-6
chr12:118355613:A:G	G	1.7087102459335e-6
chr12:118371498:A:G	G	-7.67366640010471e-6
chr12:118377033:C:T	T	8.58985809678853e-6
chr12:118402456:A:G	G	-1.08386051196087e-4
chr12:118402691:A:G	G	-5.22657986486535e-5
chr12:118402704:C:T	T	-1.20084255933218e-5
chr12:118417600:A:G	G	-4.4059807011782e-6
chr12:118417627:G:A	A	-9.99420843369256e-6
chr12:118425693:C:T	T	8.84114492788156e-6
chr12:118428796:G:A	A	-9.61863673214201e-6
chr12:118429219:C:T	T	6.07499581726222e-6
chr12:118442585:A:G	G	1.23816058454838e-5
chr12:118447234:T:C	C	2.07813108347058e-6
chr12:118451319:G:A	A	4.76777658198198e-5
chr12:118451482:C:T	T	-2.56093148757331e-5
chr12:118452240:T:C	C	-3.35654451776871e-5
chr12:118453042:T:C	C	-1.28392370691657e-5
chr12:118454235:A:C	C	-3.68261409667452e-6
chr12:118455443:C:T	T	-3.66031891316126e-5
chr12:118455629:C:T	T	-4.15941613189601e-6
chr12:118458857:G:A	A	-2.51728892221978e-6
chr12:118464811:G:A	A	-1.26011091196977e-5
chr12:118478032:G:A	A	-2.63609413360469e-6
chr12:118482548:G:T	T	-3.56394083547795e-5
chr12:118489581:T:C	C	-1.94723216397055e-5
chr12:118491271:T:C	C	-1.81115810994518e-5
chr12:118495904:T:C	C	-4.68124982124792e-6
chr12:118497200:A:G	G	1.23528693625277e-5
chr12:118504772:A:G	G	4.36444947949349e-6
chr12:118506632:A:G	G	-3.21107290338793e-5
chr12:118512910:T:C	C	-3.44947438768777e-5
chr12:118512978:A:G	G	2.18729303756443e-5
chr12:118514005:T:C	C	-1.58682612111479e-5
chr12:118523688:T:C	C	-5.8747011839978e-8
chr12:118528369:C:T	T	-3.10865314909505e-5
chr12:118532072:G:T	T	-5.44851422569529e-5
chr12:118538149:C:T	T	-7.00395736484115e-6
chr12:118544431:G:A	A	-8.79682269844814e-6
chr12:118547100:A:G	G	-1.36467553193338e-5
chr12:118552425:T:C	C	2.03020767471162e-6
chr12:118556325:G:A	A	-1.35351828810882e-5
chr12:118556711:T:C	C	2.11356008958724e-5
chr12:118573664:C:T	T	-3.04358752114704e-5
chr12:118576703:A:G	G	-2.11631186776339e-5
chr12:118581737:T:C	C	-1.09038382908032e-5
chr12:118585112:C:T	T	6.83236554292244e-6
chr12:118586594:G:A	A	-1.42878829994754e-5
chr12:118593867:G:T	T	-1.50673348966604e-5
chr12:118598268:C:A	A	-9.41216048450556e-6
chr12:118599494:C:T	T	-2.73742902128723e-5
chr12:118609677:C:T	T	-2.58334063956709e-5
chr12:118619786:C:T	T	1.53431005712567e-5
chr12:118622019:G:A	A	5.90571521303118e-5
chr12:118622347:C:T	T	-4.83812872328751e-6
chr12:118627047:C:T	T	1.43122209122335e-5
chr12:118634700:T:C	C	2.17588866459356e-5
chr12:118642393:T:C	C	1.30764289928446e-5
chr12:118643913:A:G	G	4.12658720931562e-5
chr12:118643924:C:T	T	-8.81125473684668e-5
chr12:118645761:T:C	C	-1.19796495374284e-5
chr12:118654552:T:C	C	1.35699181919493e-6
chr12:118668286:T:C	C	9.97567892553585e-6
chr12:118682899:C:T	T	2.98041820312189e-6
chr12:118692412:T:C	C	2.98061500927121e-5
chr12:118693499:G:A	A	2.32803457877656e-5
chr12:118703333:C:T	T	-4.25201892302765e-5
chr12:118710900:A:C	C	8.1882865403265e-6
chr12:118725274:G:A	A	6.1786670629733e-6
chr12:118734049:G:A	A	3.26876061553611e-5
chr12:118734169:G:A	A	2.44380312997686e-7
chr12:118734958:T:C	C	8.09365076509322e-6
chr12:118739722:A:G	G	-1.04748099679254e-4
chr12:118750365:C:T	T	7.70336439610003e-6
chr12:118754810:G:A	A	-6.32657398132139e-6
chr12:118762545:C:T	T	4.3358613072694e-5
chr12:118762550:G:A	A	3.12349105402474e-5
chr12:118768495:G:A	A	-2.40158187971753e-5
chr12:118769782:C:T	T	5.01208981641219e-4
chr12:118771288:G:A	A	1.98713337730479e-5
chr12:118778425:A:G	G	-1.26347362254393e-5
chr12:118781646:G:A	A	2.67889480145345e-4
chr12:118781854:A:G	G	-3.31262595397553e-4
chr12:118782014:A:G	G	1.01491595219687e-5
chr12:118785544:A:G	G	3.4686581162353e-5
chr12:118786614:T:C	C	-1.55623386012644e-5
chr12:118787703:A:G	G	-1.08723347415557e-4
chr12:118791316:T:G	G	-7.26707907280247e-5
chr12:118791402:A:G	G	-4.49195886565812e-5
chr12:118791889:T:C	C	-2.82970119782267e-6
chr12:118802648:A:G	G	1.58263093493682e-5
chr12:118814178:T:C	C	1.22496143365899e-4
chr12:118814300:A:G	G	7.29329057627081e-6
chr12:118814518:C:T	T	-5.69298071120177e-6
chr12:118816622:G:A	A	3.60450527208759e-5
chr12:118829199:T:C	C	1.17089690545328e-5
chr12:118834044:T:G	G	5.73993181993296e-6
chr12:118838560:C:A	A	6.85980890304576e-5
chr12:118841030:C:T	T	2.70880956888126e-5
chr12:118841880:A:G	G	-3.1104152303754e-5
chr12:118842331:T:G	G	1.82891804685497e-5
chr12:118849831:A:G	G	-2.49366460681076e-5
chr12:118851829:C:T	T	8.90285111392578e-5
chr12:118856659:G:A	A	6.47711671831669e-5
chr12:118863383:A:G	G	7.69147337323821e-5
chr12:118863440:C:T	T	8.82058342066725e-6
chr12:118865390:T:C	C	1.83754526294015e-5
chr12:118867351:G:T	T	9.47387970556638e-6
chr12:118867477:G:A	A	-1.40218781330839e-6
chr12:118874241:A:G	G	-2.76884703723502e-6
chr12:118876105:T:G	G	1.34550190531724e-6
chr12:118878044:C:T	T	-6.14578889231976e-6
chr12:118897319:T:C	C	-1.993156603731e-5
chr12:118899154:A:G	G	-4.52951204090311e-5
chr12:118914638:G:A	A	8.97809555828555e-5
chr12:118918660:A:C	C	1.84234001177024e-6
chr12:118924367:C:A	A	8.00441408437797e-6
chr12:118927421:C:A	A	-2.81820546676565e-7
chr12:118930022:A:C	C	-3.3681342056305e-5
chr12:118930190:G:A	A	-1.37941516560971e-5
chr12:118936908:C:T	T	2.99658734242876e-5
chr12:118938449:T:C	C	-4.06074802419598e-6
chr12:118942919:G:A	A	-1.98378877179441e-6
chr12:118944589:G:A	A	2.33200578833309e-5
chr12:118950113:A:C	C	3.06036875569291e-5
chr12:118955755:G:A	A	-2.59050233402586e-5
chr12:118959298:T:C	C	2.4973848867308e-5
chr12:118960465:C:T	T	2.1403715556769e-4
chr12:118961238:C:T	T	-2.22301168737068e-5
chr12:118962211:G:A	A	-5.22087194220666e-5
chr12:118964470:G:A	A	2.74802767141667e-5
chr12:118970481:T:C	C	6.52994696833741e-5
chr12:118974397:G:A	A	-3.40011460232114e-6
chr12:118976165:G:A	A	7.97265277828763e-6
chr12:118976620:G:A	A	-1.09033624759357e-5
chr12:118977646:T:C	C	2.85083277054762e-5
chr12:118979612:G:A	A	1.25307877632512e-5
chr12:118981827:C:T	T	-2.82860901206278e-5
chr12:118985672:T:C	C	-3.96133912196043e-5
chr12:118985737:G:A	A	-1.33198178958807e-4
chr12:118986872:A:C	C	-3.4027800171098e-5
chr12:118991775:T:C	C	-4.30941219346097e-6
chr12:118993945:G:T	T	-3.64965829160832e-5
chr12:119002328:A:C	C	-2.52761306397656e-5
chr12:119002498:G:A	A	-6.6938312837983e-5
chr12:119002896:G:A	A	-1.47877149651432e-4
chr12:119005908:C:T	T	9.05773047218812e-6
chr12:119006392:A:G	G	-2.67231931662537e-5
chr12:119009872:C:T	T	-1.13750415674826e-5
chr12:119019091:C:T	T	-2.73529229036709e-4
chr12:119020204:C:A	A	7.02009537768542e-5
chr12:119025214:G:A	A	-2.82817478288662e-4
chr12:119035178:T:C	C	2.33523335949438e-5
chr12:119037845:C:A	A	4.47015688627512e-6
chr12:119041475:G:A	A	-4.77920176127314e-5
chr12:119059066:A:G	G	-2.64555783681046e-6
chr12:119061188:C:A	A	-2.16551094348579e-6
chr12:119066125:A:C	C	-1.15195857882424e-5
chr12:119067444:T:G	G	3.1417597370428e-5
chr12:119068259:A:G	G	-3.03027523301575e-5
chr12:119069412:G:A	A	1.00472694949508e-6
chr12:119070953:C:T	T	-2.57731578533309e-5
chr12:119078996:G:A	A	-2.03525656006177e-5
chr12:119087465:G:A	A	-3.67858987980221e-5
chr12:119088439:C:T	T	2.23746452334132e-6
chr12:119088560:C:T	T	-4.48124207551917e-5
chr12:119088937:T:C	C	-2.23814633758043e-5
chr12:119088943:G:A	A	-1.51783281241472e-6
chr12:119089098:A:G	G	-2.11865076542294e-5
chr12:119091316:T:G	G	-3.02792326925995e-5
chr12:119092619:A:G	G	-2.69159691557476e-5
chr12:119099134:A:G	G	-1.67476579799824e-5
chr12:119101706:G:T	T	-3.80462515438909e-5
chr12:119103077:C:T	T	-4.21401219272647e-5
chr12:119113573:T:G	G	-3.9524296518692e-6
chr12:119119713:C:T	T	1.81497844226419e-6
chr12:119122428:G:A	A	3.64717066304411e-5
chr12:119124962:G:A	A	-3.7711157836782e-5
chr12:119130791:G:A	A	2.28890269470009e-6
chr12:119130865:C:A	A	2.6353335372595e-5
chr12:119131979:C:T	T	3.01210503874101e-6
chr12:119132034:T:C	C	-1.23173701634283e-5
chr12:119136405:G:A	A	1.40008033923547e-6
chr12:119136857:C:A	A	-4.20832573583406e-6
chr12:119137970:T:C	C	5.03431076236102e-5
chr12:119141640:T:C	C	-3.61101239000987e-5
chr12:119142162:G:A	A	-3.47187067182314e-6
chr12:119142633:T:C	C	5.74485906722571e-5
chr12:119148145:A:G	G	1.74229432861109e-5
chr12:119149916:C:T	T	9.78500661323828e-6
chr12:119155339:A:G	G	3.77440267920186e-5
chr12:119163111:A:G	G	3.49891084869751e-5
chr12:119167793:A:G	G	1.25943022801296e-5
chr12:119169111:T:C	C	-3.76930258270585e-5
chr12:119170552:T:C	C	4.98270349794082e-6
chr12:119172680:A:G	G	2.57651820632906e-5
chr12:119172934:C:T	T	2.03692392199768e-6
chr12:119182192:G:A	A	1.18139864509183e-5
chr12:119182752:G:A	A	-2.0145782594102e-4
chr12:119183376:A:G	G	-4.00377789110414e-6
chr12:119187171:C:T	T	-1.46979954575986e-6
chr12:119191227:T:G	G	8.59367119151713e-6
chr12:119191636:C:A	A	7.65725234801207e-5
chr12:119193565:G:A	A	-3.72891683322418e-5
chr12:119201863:G:A	A	9.10650932336312e-6
chr12:119211059:T:C	C	1.71638866534194e-5
chr12:119215160:T:C	C	-1.22200820801291e-4
chr12:119218299:A:G	G	-9.2867042345256e-6
chr12:119221427:A:G	G	-3.48649925200864e-6
chr12:119223358:G:A	A	-2.27154960753024e-5
chr12:119227930:T:C	C	-1.36144239647045e-5
chr12:119231811:A:G	G	-3.8748516873916e-5
chr12:119232080:A:G	G	-1.51501208489682e-4
chr12:119233665:C:T	T	7.48538995378403e-5
chr12:119235378:C:T	T	-1.88992624024715e-5
chr12:119235698:C:T	T	-3.65914883968066e-5
chr12:119236835:C:T	T	1.45128418003473e-6
chr12:119241355:G:T	T	3.81742469935336e-6
chr12:119241705:C:A	A	1.30223134590027e-5
chr12:119242063:A:G	G	-1.20306551376815e-5
chr12:119244677:T:G	G	5.38299273107633e-6
chr12:119253562:G:A	A	-1.71352384078477e-5
chr12:119253686:C:T	T	6.83293216898986e-5
chr12:119256325:G:T	T	-2.38514339793632e-6
chr12:119257297:T:C	C	-2.68631883032001e-5
chr12:119260874:G:A	A	3.8453954668095e-5
chr12:119271274:C:T	T	6.50925608175986e-6
chr12:119273219:G:T	T	-2.36215804188991e-5
chr12:119279564:A:G	G	-1.89286585627885e-6
chr12:119282171:G:A	A	-6.87184096137334e-6
chr12:119283821:G:A	A	2.16405062145496e-6
chr12:119292997:C:T	T	-1.15973044459842e-5
chr12:119297451:A:G	G	7.55683838862859e-6
chr12:119301303:C:T	T	2.01228015909327e-5
chr12:119302277:G:A	A	-5.11312049011706e-5
chr12:119302602:T:C	C	4.87080817599316e-8
chr12:119306666:T:C	C	5.07955807876872e-6
chr12:119309153:G:A	A	6.44781660996126e-5
chr12:119309204:G:A	A	-1.92266928545704e-5
chr12:119309904:A:G	G	-2.38131940512705e-5
chr12:119309958:G:A	A	1.97795315671964e-5
chr12:119310471:A:G	G	2.20237674080832e-5
chr12:119318932:T:C	C	-2.53558926041864e-7
chr12:119326085:G:A	A	-8.95157513614156e-6
chr12:119326189:C:T	T	-2.1637858274431e-5
chr12:119329570:T:C	C	-3.0711872902683e-5
chr12:119333714:G:T	T	8.26284266304834e-6
chr12:119334937:A:C	C	-1.11952911212478e-5
chr12:119346319:T:C	C	3.58765436464967e-6
chr12:119350053:G:A	A	-2.59119819582129e-5
chr12:119379303:G:A	A	9.04514043344694e-6
chr12:119379423:T:C	C	2.04305354314927e-5
chr12:119379766:T:C	C	4.90630799969772e-6
chr12:119380704:A:G	G	-1.60856704649451e-5
chr12:119384522:G:A	A	5.4551557098994e-5
chr12:119390980:G:A	A	-8.61805904567825e-7
chr12:119392835:C:T	T	3.79766335424396e-6
chr12:119393876:G:A	A	2.08665208985689e-6
chr12:119395163:A:C	C	-2.00416415204448e-5
chr12:119403032:G:T	T	-2.57384423847472e-5
chr12:119404889:A:C	C	2.78720177859042e-6
chr12:119405461:C:T	T	7.53536186984775e-6
chr12:119405474:G:A	A	-6.46525640998243e-7
chr12:119406544:G:A	A	1.67819779423456e-5
chr12:119408856:G:T	T	9.76937774031247e-6
chr12:119412409:T:G	G	1.73122992251251e-5
chr12:119415048:G:T	T	-1.08141380430009e-6
chr12:119415467:T:G	G	1.30895943000737e-5
chr12:119417879:T:G	G	-5.18183976344657e-6
chr12:119418876:A:G	G	-1.13663009116689e-5
chr12:119419856:A:C	C	-4.35225970802845e-6
chr12:119425700:G:A	A	-2.93699532904922e-5
chr12:119428728:A:G	G	-1.75619143081528e-5
chr12:119432289:C:T	T	4.44967888395082e-6
chr12:119433897:T:C	C	-2.64968595307619e-5
chr12:119435525:C:T	T	2.15445130748628e-5
chr12:119437944:G:A	A	-2.05132772567709e-5
chr12:119438075:G:A	A	-4.90108705585621e-5
chr12:119438766:A:G	G	-7.8033395468431e-6
chr12:119446724:T:C	C	-1.41691720242241e-5
chr12:119451472:C:T	T	-1.58627301776566e-5
chr12:119451729:A:G	G	1.85973043602499e-5
chr12:119458070:C:T	T	-1.50640731523168e-7
chr12:119463290:A:G	G	-3.3992555750078e-6
chr12:119476703:G:A	A	-9.96523569205402e-6
chr12:119477251:A:C	C	-4.76240564854111e-6
chr12:119479095:A:G	G	1.02387466396775e-5
chr12:119483730:T:C	C	2.52865131885339e-6
chr12:119488444:T:C	C	1.35502087278436e-6
chr12:119493365:C:T	T	3.64716105862389e-5
chr12:119500326:A:G	G	-6.90724522674737e-6
chr12:119501728:T:C	C	-1.68713898391536e-6
chr12:119502306:A:C	C	-1.17834503551093e-5
chr12:119502404:G:A	A	3.8603157041771e-6
chr12:119511557:G:A	A	3.06066019800524e-5
chr12:119515035:A:G	G	1.70192550054143e-5
chr12:119519189:G:A	A	-1.888986661906e-5
chr12:119523766:G:A	A	-1.76488722662116e-5
chr12:119523782:G:A	A	6.6039948112098e-5
chr12:119531187:T:G	G	-1.76488722662116e-5
chr12:119541015:G:A	A	1.58764007464066e-5
chr12:119543902:G:A	A	-2.68616387884611e-5
chr12:119545770:C:T	T	1.27613891872251e-5
chr12:119545949:A:G	G	1.74430135646291e-5
chr12:119546373:G:A	A	9.21812431024449e-6
chr12:119548066:G:A	A	1.66551796255172e-5
chr12:119551111:C:T	T	-4.41968999338092e-6
chr12:119551841:A:G	G	7.31982628208182e-6
chr12:119553972:G:A	A	-5.83571016428302e-6
chr12:119556713:G:T	T	4.03619555459926e-5
chr12:119557529:A:G	G	1.00323164826636e-5
chr12:119563756:G:T	T	4.45418202225722e-5
chr12:119571033:T:C	C	2.1072505994587e-5
chr12:119572051:C:A	A	1.11975993328355e-5
chr12:119574827:T:C	C	-3.92072304258438e-6
chr12:119583923:A:G	G	3.02400233433816e-6
chr12:119591733:G:A	A	2.00044254843615e-6
chr12:119592576:T:C	C	-1.12109320929352e-6
chr12:119594901:T:C	C	-1.53974282330709e-5
chr12:119599445:G:A	A	2.49908264926447e-6
chr12:119602462:T:G	G	-1.73881681768956e-7
chr12:119603676:T:C	C	-1.26802693733907e-5
chr12:119605790:T:C	C	-8.78188801560956e-5
chr12:119620287:A:G	G	1.43422300154347e-6
chr12:119640772:T:C	C	-2.75190876363112e-6
chr12:119649837:G:A	A	-1.55008469569681e-5
chr12:119660203:A:G	G	-1.64943122082768e-5
chr12:119665046:G:A	A	-5.23830671022571e-6
chr12:119668571:G:T	T	-3.21338893223752e-5
chr12:119699489:C:T	T	-9.34551669637551e-8
chr12:119708223:T:C	C	7.09147039821039e-6
chr12:119709120:G:A	A	-4.82594128722103e-5
chr12:119715708:T:C	C	-1.07150935391407e-6
chr12:119717772:G:A	A	3.74897886961034e-6
chr12:119724393:T:C	C	3.81140808404284e-6
chr12:119724541:G:A	A	-1.73172944905145e-5
chr12:119734368:G:A	A	-1.53863857481326e-5
chr12:119740487:A:G	G	-1.56826572140559e-5
chr12:119740654:A:C	C	7.52164042948939e-7
chr12:119744276:C:T	T	-1.15972736401234e-5
chr12:119749568:G:A	A	-1.45999508352321e-5
chr12:119752083:T:C	C	-4.16032672718344e-6
chr12:119769140:G:A	A	-1.33396863255649e-5
chr12:119769371:T:C	C	-4.89145191409908e-7
chr12:119790089:C:A	A	1.0829331073254e-4
chr12:119790740:T:C	C	1.17811258411926e-5
chr12:119792138:G:A	A	-1.44525759546566e-5
chr12:119796424:T:C	C	3.48396200778862e-6
chr12:119805695:A:G	G	6.66063897587787e-6
chr12:119807429:T:G	G	-5.97325596495049e-5
chr12:119826537:A:G	G	2.0381368502581e-5
chr12:119840437:T:C	C	-2.42203606700472e-6
chr12:119842848:T:C	C	3.12701115553213e-6
chr12:119849011:A:G	G	-4.51809364081836e-7
chr12:119860131:A:G	G	-8.43635872978693e-5
chr12:119865591:T:C	C	-7.22728428457102e-5
chr12:119868429:C:T	T	3.25695953362022e-5
chr12:119878567:T:C	C	-5.71576586870267e-5
chr12:119901400:T:C	C	-4.59845818139555e-6
chr12:119909873:T:C	C	3.08834811525452e-6
chr12:119913497:A:G	G	3.63269166483567e-6
chr12:119917759:A:C	C	-1.39684499141235e-5
chr12:119929345:G:T	T	4.00417300508907e-5
chr12:119931245:G:A	A	-1.99429597632265e-5
chr12:119937058:C:A	A	8.66374665031224e-6
chr12:119939588:G:A	A	1.73257437871905e-5
chr12:119946389:C:T	T	7.4241668968663e-5
chr12:119949500:C:T	T	-3.97387002969668e-5
chr12:119949856:T:C	C	-2.64805810274745e-6
chr12:119950623:C:T	T	4.21258711389832e-5
chr12:119955952:A:C	C	-2.11524668648016e-6
chr12:119964681:C:T	T	-1.12913168266869e-5
chr12:120007644:A:C	C	6.25872380162836e-5
chr12:120017960:A:G	G	5.1882629172714e-5
chr12:120099604:G:A	A	-1.00574660718083e-5
chr12:120125170:C:T	T	5.46850532494063e-5
chr12:120127384:G:A	A	1.89472839537451e-4
chr12:120133280:A:C	C	-1.66228721736021e-6
chr12:120140777:A:G	G	1.82161758008918e-5
chr12:120142519:T:C	C	-3.6489679836317e-5
chr12:120153447:C:T	T	4.5979193246614e-5
chr12:120162198:G:A	A	-1.43528568122857e-5
chr12:120184449:T:C	C	2.22054182802886e-5
chr12:120222194:C:T	T	6.46196641407129e-6
chr12:120224174:T:C	C	3.89673780045319e-5
chr12:120232576:A:C	C	-1.40332811137996e-6
chr12:120241123:A:C	C	-4.10963539218087e-5
chr12:120247690:C:T	T	-1.67314558155474e-5
chr12:120259667:G:A	A	2.26766872613612e-5
chr12:120319588:A:G	G	-2.34222436497534e-5
chr12:120331854:G:A	A	-3.76866750374553e-5
chr12:120352309:G:T	T	-2.45841700641369e-5
chr12:120353394:G:A	A	3.70373027418678e-5
chr12:120362740:G:A	A	-5.74239628483342e-5
chr12:120398422:C:T	T	-5.56347807585435e-5
chr12:120408876:C:T	T	2.76857973924815e-6
chr12:120409004:T:C	C	-1.22444439069235e-5
chr12:120416761:G:A	A	1.58916003854805e-6
chr12:120424671:G:A	A	5.62639595022619e-6
chr12:120432971:G:A	A	3.02992983338159e-5
chr12:120437987:C:T	T	6.88236935429233e-6
chr12:120442631:C:T	T	8.52082123010962e-6
chr12:120446488:C:T	T	8.52082123010962e-6
chr12:120465795:A:C	C	2.8227771450759e-5
chr12:120479919:T:C	C	-1.32875711298348e-5
chr12:120496143:T:G	G	1.55819673831039e-5
chr12:120496821:A:C	C	1.07636753478577e-5
chr12:120497727:C:T	T	-2.53885644483394e-6
chr12:120502615:A:C	C	1.14839545494706e-5
chr12:120504262:G:A	A	9.71864758166969e-6
chr12:120509616:A:G	G	1.14839545494706e-5
chr12:120510145:G:A	A	6.5803306076194e-6
chr12:120529561:C:A	A	2.43306866209975e-5
chr12:120536707:C:T	T	-4.8356498331502e-5
chr12:120576264:G:A	A	2.8426167697192e-5
chr12:120583130:C:T	T	-9.09222327215639e-7
chr12:120586316:C:T	T	-5.81755281089433e-5
chr12:120596100:T:C	C	-2.17524755296466e-5
chr12:120597094:C:T	T	-1.70880074353026e-5
chr12:120603343:C:T	T	-1.35999784013761e-5
chr12:120603925:T:C	C	-1.12927230541169e-5
chr12:120606578:T:C	C	6.64568606598217e-6
chr12:120606955:A:G	G	-6.08466800884785e-7
chr12:120620479:G:A	A	-1.33900770522326e-4
chr12:120622977:G:A	A	-9.0552218086788e-6
chr12:120623400:A:G	G	-3.67064947647925e-6
chr12:120625906:T:C	C	1.83293088327242e-5
chr12:120630897:G:A	A	-1.69294100590413e-5
chr12:120639925:A:C	C	-9.25224742255112e-6
chr12:120644425:C:T	T	-9.40843406345194e-6
chr12:120645476:G:A	A	5.24230203559272e-6
chr12:120648081:A:G	G	1.21460293858329e-5
chr12:120648195:A:C	C	-7.20594601383689e-6
chr12:120652695:C:A	A	4.44786995138306e-6
chr12:120653932:G:A	A	-2.84626658400629e-5
chr12:120655006:G:A	A	-1.91683172507742e-5
chr12:120655155:C:T	T	-1.7827806850825e-5
chr12:120655616:A:G	G	9.72425898220292e-6
chr12:120657369:A:G	G	1.66446454968924e-5
chr12:120661346:T:C	C	2.98637369833274e-6
chr12:120664213:C:T	T	-4.29101994327453e-6
chr12:120668678:T:C	C	-1.29600383605873e-4
chr12:120689544:A:G	G	1.05552284096102e-5
chr12:120704239:T:C	C	8.53710010333678e-6
chr12:120711733:C:T	T	-1.38337560664673e-5
chr12:120711793:A:G	G	1.20632944082768e-5
chr12:120711933:A:G	G	1.46621109269799e-5
chr12:120722812:A:G	G	1.71901452174797e-5
chr12:120737721:T:C	C	1.91187386904228e-5
chr12:120738280:G:A	A	1.5581558438503e-5
chr12:120739975:A:G	G	5.38582426096911e-6
chr12:120742136:C:T	T	1.68710954389635e-5
chr12:120745886:C:A	A	5.47369577862504e-6
chr12:120760496:G:A	A	2.17952335069274e-6
chr12:120763364:C:T	T	1.91952790103647e-6
chr12:120764861:A:C	C	-1.79548680680743e-7
chr12:120774664:C:T	T	-3.34241806272501e-5
chr12:120798357:A:C	C	-6.84896288144016e-7
chr12:120798455:C:T	T	-3.8549375895411e-6
chr12:120811201:G:A	A	5.35569415912176e-6
chr12:120831811:T:C	C	1.0417540554545e-6
chr12:120833931:T:C	C	3.0955134702651e-6
chr12:120835444:T:C	C	-3.02652299724021e-6
chr12:120840463:G:A	A	-1.4184868476869e-6
chr12:120842657:T:C	C	-8.40675722067856e-7
chr12:120877827:A:G	G	2.48925282868176e-6
chr12:120895749:T:G	G	1.44776602233009e-6
chr12:120902996:T:C	C	6.62026776020081e-6
chr12:120905756:A:C	C	-7.18564024555586e-6
chr12:120921783:G:A	A	1.84184582160026e-7
chr12:120931025:G:A	A	-4.17566977185492e-5
chr12:120933430:C:T	T	-4.98094591347894e-6
chr12:120944777:C:T	T	-2.07345112952166e-5
chr12:120955540:C:T	T	-6.87008712789124e-5
chr12:120962441:A:C	C	9.65184182590752e-6
chr12:120965921:G:A	A	-3.38653049390744e-5
chr12:120966781:T:C	C	-1.9297750096824e-5
chr12:120967407:T:C	C	-2.07803322731153e-5
chr12:120967633:C:T	T	-1.75448645101524e-4
chr12:120973330:A:G	G	-2.1246890763275e-5
chr12:120977112:G:A	A	4.13575310401463e-5
chr12:120981253:T:C	C	2.64766462925487e-5
chr12:120982068:G:T	T	-1.00458965140384e-4
chr12:120987058:A:G	G	-2.37070532027365e-5
chr12:120988675:C:T	T	5.009658614733e-5
chr12:120988742:G:A	A	1.25206294811956e-5
chr12:120988791:G:A	A	3.04970219625557e-5
chr12:120993422:G:A	A	2.4868239308502e-5
chr12:120993497:C:T	T	2.47642427017841e-5
chr12:120999311:G:A	A	-1.67285557163233e-5
chr12:120999999:A:G	G	1.81485715756364e-5
chr12:121000339:C:T	T	-1.00536110909893e-5
chr12:121001795:G:A	A	1.2508270597172e-5
chr12:121005313:A:G	G	2.70320052758278e-5
chr12:121005691:C:T	T	-2.0214427922566e-5
chr12:121007193:G:A	A	-4.2255745454508e-5
chr12:121012551:C:A	A	3.62500845644241e-5
chr12:121016345:C:T	T	-1.20426596331501e-5
chr12:121016510:C:A	A	3.61146005375696e-5
chr12:121017834:A:G	G	-2.26409583089501e-5
chr12:121018070:C:T	T	3.28740085194375e-5
chr12:121020597:C:T	T	-6.36456344724272e-5
chr12:121033534:G:A	A	3.8660988867468e-5
chr12:121038130:A:G	G	3.09927343251919e-6
chr12:121038321:T:C	C	7.65425080245376e-6
chr12:121038620:A:G	G	-3.50160686506254e-7
chr12:121041462:C:T	T	9.38545247672296e-6
chr12:121043248:C:T	T	-7.42827930774702e-6
chr12:121046146:T:G	G	-3.91012096167892e-6
chr12:121051574:C:T	T	3.64656422076527e-6
chr12:121052693:T:C	C	1.57569838273606e-5
chr12:121054264:T:C	C	5.87298902023834e-5
chr12:121055585:G:A	A	1.31147589861835e-5
chr12:121055901:T:C	C	-1.07827244818588e-6
chr12:121057805:C:T	T	-1.90769534669832e-5
chr12:121065333:T:G	G	1.74189757749053e-5
chr12:121067720:C:T	T	1.75548362657524e-6
chr12:121079053:C:T	T	-8.78557852401035e-6
chr12:121089138:C:A	A	2.14093000472543e-5
chr12:121091326:G:A	A	-1.28777805856063e-4
chr12:121094591:A:G	G	1.36947181951789e-6
chr12:121094644:C:T	T	-3.93829423791668e-6
chr12:121095653:T:C	C	9.7449750219922e-6
chr12:121103909:C:T	T	3.96471276801351e-6
chr12:121104224:C:T	T	1.19270895603824e-4
chr12:121106697:G:A	A	1.27695382301545e-5
chr12:121114582:G:T	T	-2.71679431527766e-5
chr12:121114945:C:T	T	-2.71679431527766e-5
chr12:121116865:A:C	C	-4.61431845919526e-5
chr12:121117690:G:T	T	-9.90289036799215e-6
chr12:121122861:G:A	A	7.58054723114023e-6
chr12:121128147:G:T	T	5.43746903125373e-5
chr12:121138184:G:A	A	-1.97588797307977e-6
chr12:121138641:G:A	A	-4.21810249567892e-5
chr12:121141221:T:G	G	-3.40151856422101e-5
chr12:121141854:C:A	A	1.58670874422045e-5
chr12:121148592:A:G	G	2.87957181148085e-5
chr12:121154886:T:C	C	6.78408327031072e-5
chr12:121156657:T:G	G	-7.09077996236741e-5
chr12:121162928:A:G	G	1.49672697386364e-5
chr12:121165319:C:A	A	-2.89018433518443e-6
chr12:121166344:A:C	C	-1.99530104595266e-6
chr12:121166511:A:G	G	-2.08608595479488e-6
chr12:121168116:A:C	C	-2.35288127847974e-5
chr12:121171805:A:G	G	-2.82314363483405e-5
chr12:121176445:C:T	T	-1.76762587225145e-6
chr12:121177300:G:A	A	-1.9765400406085e-5
chr12:121182342:C:T	T	7.89097550537404e-6
chr12:121184312:C:T	T	9.02474899145462e-6
chr12:121184393:A:G	G	-6.15191732577521e-6
chr12:121184436:C:T	T	-6.04389451832745e-6
chr12:121184501:A:C	C	1.31850699008756e-5
chr12:121202705:G:T	T	5.43332396475319e-5
chr12:121203706:A:G	G	-5.26435707673544e-6
chr12:121204153:A:G	G	5.33361515501924e-6
chr12:121209632:A:G	G	-1.34423856972806e-5
chr12:121214738:G:A	A	-8.06643081148172e-6
chr12:121216208:A:G	G	-1.20066745142153e-5
chr12:121227281:C:A	A	-3.51899187233039e-5
chr12:121227550:G:A	A	3.18572172095386e-6
chr12:121228843:A:G	G	-7.1128487662524e-6
chr12:121230451:T:C	C	8.98492408093282e-6
chr12:121233458:C:A	A	2.63963277416953e-5
chr12:121233467:C:T	T	-3.11646378185633e-4
chr12:121243884:T:C	C	-7.94207758060611e-6
chr12:121247591:G:A	A	-5.33848422005178e-6
chr12:121248275:C:T	T	7.45504402774054e-6
chr12:121252752:T:C	C	-1.67350449464479e-5
chr12:121253293:G:A	A	-5.36367828083021e-6
chr12:121264322:C:T	T	1.07436668333739e-5
chr12:121269518:G:A	A	2.71751609698764e-5
chr12:121274498:C:T	T	-4.54223986861211e-5
chr12:121278188:A:G	G	1.94099804895464e-5
chr12:121288603:T:C	C	1.82811971230466e-5
chr12:121288662:C:T	T	-3.37912947943584e-5
chr12:121290739:C:T	T	-6.98233419423156e-5
chr12:121294304:C:T	T	-5.80760051399949e-5
chr12:121297604:A:G	G	-3.38579575573712e-5
chr12:121318747:G:A	A	4.74080758240452e-6
chr12:121333829:T:C	C	1.79953094108795e-5
chr12:121334727:C:T	T	-4.55571002562343e-6
chr12:121375446:G:A	A	2.46331451359409e-5
chr12:121375864:C:T	T	-1.6905004406924e-5
chr12:121382369:T:C	C	2.6294929599565e-6
chr12:121384113:G:T	T	-4.34255300883961e-6
chr12:121392140:C:T	T	7.64929815920221e-6
chr12:121409332:A:G	G	4.52785506982097e-7
chr12:121428454:T:C	C	2.41944548673927e-5
chr12:121434226:T:C	C	-3.27704921429542e-5
chr12:121438755:T:C	C	9.15719470584888e-7
chr12:121440904:C:A	A	-8.92206018376489e-5
chr12:121472736:T:C	C	-3.95038298587721e-5
chr12:121483887:C:T	T	-2.58278569269708e-6
chr12:121501958:G:A	A	-3.33899371892035e-6
chr12:121512852:A:G	G	2.72451751467253e-5
chr12:121515827:G:A	A	-4.2149735315462e-6
chr12:121531301:A:G	G	-3.159495901263e-6
chr12:121545560:G:A	A	7.92220227383952e-6
chr12:121559426:A:G	G	-6.51646658548411e-5
chr12:121559511:C:T	T	-4.88391212278962e-6
chr12:121559573:A:G	G	-1.99480717108545e-6
chr12:121574338:C:T	T	-2.73295998974824e-6
chr12:121574423:T:G	G	2.73009326422962e-5
chr12:121575702:G:A	A	2.43876268044422e-5
chr12:121576753:G:A	A	-1.09254438960622e-5
chr12:121607669:T:C	C	7.01891469600271e-5
chr12:121638403:G:A	A	3.71652124828853e-5
chr12:121654157:T:C	C	1.68732432963877e-5
chr12:121654275:C:T	T	-5.33041606710902e-6
chr12:121654917:C:T	T	6.39355315961426e-6
chr12:121676687:T:C	C	2.51583305261817e-5
chr12:121679707:T:G	G	3.67409428204901e-5
chr12:121694183:T:G	G	2.58025590698839e-5
chr12:121711825:A:G	G	1.70436437959413e-5
chr12:121712477:C:T	T	2.87905723827333e-6
chr12:121724559:G:A	A	6.29039212477706e-5
chr12:121733094:C:T	T	-3.19673837967914e-6
chr12:121752479:G:A	A	3.35220166687934e-5
chr12:121768850:G:A	A	-5.94038371212819e-6
chr12:121774753:C:T	T	9.16462517104005e-6
chr12:121782004:A:G	G	8.17741023366948e-6
chr12:121783120:C:T	T	6.31271950412581e-5
chr12:121784855:C:A	A	1.78693972397603e-5
chr12:121787547:C:T	T	-1.84544392023892e-6
chr12:121799209:A:G	G	8.43766880381916e-6
chr12:121822643:T:C	C	-2.52776907690351e-6
chr12:121826729:T:C	C	-1.75950488912569e-5
chr12:121838758:C:T	T	-2.62830970898893e-5
chr12:121843282:A:G	G	1.31887623079285e-5
chr12:121845875:T:C	C	2.58841607772577e-5
chr12:121849979:G:A	A	-1.4229567076422e-5
chr12:121854779:C:T	T	-9.12086458558665e-6
chr12:121857429:T:C	C	4.33817124783679e-6
chr12:121859126:T:C	C	2.22505044627604e-5
chr12:121859832:T:C	C	-5.01199059733459e-6
chr12:121881079:A:C	C	2.56323580141263e-5
chr12:121888906:T:C	C	2.42012602329097e-6
chr12:121893067:G:A	A	-2.99665963939781e-5
chr12:121894710:C:T	T	1.05380486213501e-4
chr12:121899792:C:T	T	2.43393986927608e-5
chr12:121900608:A:C	C	-4.32609824536165e-7
chr12:121908146:A:G	G	-1.2981906319929e-5
chr12:121910840:A:G	G	-1.09221379002039e-5
chr12:121911558:C:T	T	2.29882009282812e-5
chr12:121915890:A:G	G	-3.66713887479392e-5
chr12:121921266:T:C	C	2.1335995922441e-5
chr12:121927677:C:T	T	-3.89312929817345e-5
chr12:121932300:T:C	C	1.25963949410331e-5
chr12:121934277:G:A	A	4.19464127406422e-5
chr12:121942932:C:T	T	-6.79001269851577e-6
chr12:121944323:T:G	G	2.49517920565221e-5
chr12:121949042:G:A	A	3.73492538487678e-5
chr12:121957871:A:G	G	-4.93836239560143e-6
chr12:121975290:T:C	C	1.72901202162997e-5
chr12:121990426:G:A	A	-3.21386707648323e-5
chr12:122003325:G:A	A	1.33675734901783e-5
chr12:122009222:C:T	T	-1.20604491743319e-5
chr12:122010528:C:T	T	-4.82340439150691e-6
chr12:122018618:T:C	C	-1.87979249014061e-6
chr12:122030781:C:T	T	3.41972273778685e-5
chr12:122040733:G:A	A	5.74832838859732e-6
chr12:122040948:C:T	T	-3.90913889953874e-6
chr12:122044856:G:A	A	-1.49916550750178e-5
chr12:122049698:A:G	G	1.05406771913819e-4
chr12:122051195:C:A	A	-8.22321981220191e-6
chr12:122056903:T:C	C	-5.98536988133082e-6
chr12:122056939:C:T	T	2.82763501936303e-5
chr12:122105918:G:T	T	-7.72074178467812e-6
chr12:122122049:A:G	G	-6.39309139601468e-6
chr12:122128453:T:C	C	2.98797977376634e-5
chr12:122133442:A:G	G	1.32456591608785e-5
chr12:122133870:G:T	T	-4.119227121102e-5
chr12:122141445:A:G	G	1.55083599377897e-5
chr12:122142824:G:A	A	-6.38100706073421e-6
chr12:122145462:G:T	T	8.84087293805716e-6
chr12:122156018:T:C	C	1.42508774890427e-5
chr12:122158986:C:T	T	-1.34990930631129e-5
chr12:122167077:G:A	A	-6.41656882695071e-7
chr12:122176229:T:C	C	6.61985380643833e-6
chr12:122183544:T:C	C	4.34732633004955e-6
chr12:122185019:C:A	A	-8.93483263893095e-7
chr12:122190233:C:A	A	-5.52814467904453e-6
chr12:122190260:T:C	C	1.48663474356137e-5
chr12:122191029:C:T	T	-7.27901276894178e-6
chr12:122199639:A:G	G	5.21651158779559e-6
chr12:122209750:T:C	C	1.76548228291893e-5
chr12:122281007:G:A	A	9.03498036869109e-6
chr12:122293995:C:T	T	-1.52963383381683e-5
chr12:122297350:G:A	A	1.96066389765049e-5
chr12:122319996:C:T	T	2.99125255727986e-6
chr12:122329743:G:A	A	4.61141923109822e-6
chr12:122333033:A:G	G	-3.63609865441877e-6
chr12:122401672:T:C	C	4.34808538041162e-6
chr12:122404047:G:A	A	-1.40649662681282e-5
chr12:122415913:A:G	G	-2.66822905963958e-6
chr12:122446603:G:A	A	8.21916095640127e-6
chr12:122454936:A:G	G	8.11286040944697e-6
chr12:122456049:C:A	A	1.59449491287214e-5
chr12:122457638:G:A	A	1.87021739547695e-5
chr12:122464360:T:C	C	7.80441981984486e-5
chr12:122481177:C:A	A	1.19341593155988e-5
chr12:122485609:T:C	C	2.04999629069521e-6
chr12:122506732:C:T	T	-1.36495434358547e-5
chr12:122517596:C:T	T	-1.7270394797024e-6
chr12:122521716:C:T	T	6.25522416281493e-6
chr12:122534215:A:G	G	-5.46833039218809e-6
chr12:122546241:G:T	T	2.60655022921089e-5
chr12:122582138:C:T	T	-6.2450332464909e-6
chr12:122605408:C:T	T	-2.19964837939164e-5
chr12:122618374:T:G	G	2.24217681846542e-5
chr12:122631625:A:C	C	-2.18801073844103e-5
chr12:122659760:G:A	A	-8.22024190061392e-6
chr12:122661317:C:T	T	9.55532098829385e-6
chr12:122669278:C:T	T	-6.16572344093791e-6
chr12:122671352:C:T	T	-5.1683941703841e-6
chr12:122675757:G:A	A	5.9753473911744e-6
chr12:122690337:G:A	A	8.92069689469347e-5
chr12:122723258:A:C	C	-8.72685041177358e-6
chr12:122731922:G:A	A	-1.61030425423918e-5
chr12:122755073:A:C	C	-2.42692479526057e-5
chr12:122785267:A:G	G	-8.86753535534064e-7
chr12:122785744:C:T	T	1.94686494949159e-5
chr12:122807956:A:C	C	-1.75424943308733e-5
chr12:122813355:C:T	T	2.74493022302739e-5
chr12:122827306:A:G	G	4.05077521386627e-6
chr12:122827434:C:T	T	-2.8296263958932e-5
chr12:122837868:C:A	A	7.79808054722321e-6
chr12:122844884:T:C	C	5.25840429726688e-6
chr12:122848518:C:T	T	8.70266943838338e-7
chr12:122856652:A:C	C	1.96806572853232e-6
chr12:122856698:C:T	T	-2.01925730852839e-5
chr12:122860962:G:T	T	1.05343670515931e-5
chr12:122870433:G:A	A	-2.09513324375435e-5
chr12:122879651:C:T	T	-5.17726469520578e-6
chr12:122889039:G:A	A	-2.48414524069929e-5
chr12:122903086:T:G	G	1.22159963918694e-6
chr12:122945121:C:A	A	1.35878084904803e-4
chr12:122973072:C:T	T	-1.33387693523769e-5
chr12:122995462:G:T	T	4.72737432643398e-5
chr12:123007025:G:A	A	-2.0657681209671e-5
chr12:123034319:T:C	C	-2.81916465817802e-5
chr12:123070148:T:C	C	-2.85977817095062e-6
chr12:123074158:C:T	T	2.11733567610791e-4
chr12:123076184:T:C	C	2.88341128330882e-6
chr12:123090291:G:A	A	3.88288107134127e-5
chr12:123091195:A:G	G	-2.12467529281705e-5
chr12:123142769:G:A	A	1.50441948038889e-5
chr12:123174995:C:T	T	-1.65754680724895e-5
chr12:123179891:A:C	C	2.0145237954873e-5
chr12:123181750:T:G	G	2.24468843503429e-5
chr12:123199456:G:A	A	-3.50692758384824e-5
chr12:123221415:C:T	T	1.85436077501293e-6
chr12:123253386:G:T	T	-2.3965718273939e-5
chr12:123321672:C:T	T	2.92899034820161e-5
chr12:123338164:G:A	A	3.51593670991277e-5
chr12:123338999:A:G	G	2.58931005946143e-5
chr12:123341012:C:T	T	2.64509969824832e-5
chr12:123352744:C:A	A	-4.43785784691242e-6
chr12:123364665:G:A	A	-1.28907684003358e-4
chr12:123365621:A:G	G	-1.02709150734571e-5
chr12:123367963:G:A	A	-2.34012031259592e-5
chr12:123372993:A:C	C	-8.68213462697781e-6
chr12:123388695:C:T	T	-3.25823701708032e-5
chr12:123401427:T:C	C	-2.38640819389567e-5
chr12:123407318:T:G	G	-2.43838795272611e-5
chr12:123415589:G:A	A	-2.48424702002776e-6
chr12:123418254:G:A	A	4.6594383011837e-6
chr12:123427242:A:C	C	-1.59968884236267e-5
chr12:123436717:G:T	T	7.55700204875736e-6
chr12:123441968:G:A	A	4.04366632061028e-5
chr12:123449523:G:A	A	4.46815110140056e-5
chr12:123465606:C:T	T	5.5898020432627e-5
chr12:123517204:G:A	A	4.61789739859495e-5
chr12:123523527:T:C	C	2.77175346540742e-5
chr12:123526031:C:T	T	-1.46625660520262e-5
chr12:123532217:C:T	T	-2.35952112195139e-5
chr12:123534684:C:T	T	3.89075048037454e-5
chr12:123539385:C:T	T	4.36169310089632e-5
chr12:123566213:A:G	G	-1.85160086660995e-5
chr12:123570543:C:T	T	5.42908725667776e-6
chr12:123576850:C:T	T	5.2817008947816e-5
chr12:123582650:G:A	A	1.01740541074866e-6
chr12:123592259:T:C	C	5.47895167756717e-5
chr12:123609865:T:C	C	9.6999528685113e-5
chr12:123618347:G:A	A	-1.78984439844446e-5
chr12:123620004:A:G	G	-7.32216364345494e-6
chr12:123620139:G:A	A	1.1799408062046e-5
chr12:123621378:G:A	A	8.26990826615802e-6
chr12:123629018:C:T	T	-9.62354579388468e-6
chr12:123637861:G:A	A	-1.27809462702988e-5
chr12:123681953:T:C	C	8.77076472317903e-6
chr12:123687093:A:G	G	-1.23823268105838e-5
chr12:123702378:A:C	C	-6.84185928019188e-5
chr12:123705110:T:C	C	2.37368399050068e-5
chr12:123709891:A:G	G	9.75550806402886e-6
chr12:123719285:G:A	A	-9.20373015991563e-5
chr12:123724805:C:T	T	-1.39735627738178e-5
chr12:123738817:A:G	G	-4.49749403120855e-5
chr12:123744882:T:C	C	-1.79755820324178e-5
chr12:123772072:T:C	C	-3.75585199900457e-5
chr12:123777505:T:C	C	-2.28530963609542e-5
chr12:123779730:A:G	G	-2.92421721999261e-5
chr12:123783156:T:C	C	-2.87014946971258e-5
chr12:123786690:T:C	C	1.10311046107469e-5
chr12:123788561:G:A	A	9.06940720749707e-6
chr12:123789927:A:G	G	-3.1443347235911e-5
chr12:123794261:C:T	T	-8.55106230312033e-6
chr12:123795774:C:A	A	-1.08660486737327e-5
chr12:123795810:T:G	G	-4.26248981619353e-5
chr12:123814240:A:G	G	4.57314810849289e-6
chr12:123816318:C:T	T	-3.53001327085449e-5
chr12:123821284:C:T	T	1.45076549745598e-6
chr12:123825027:G:A	A	-1.318269829276e-5
chr12:123838206:G:A	A	4.62647385343941e-5
chr12:123838464:T:C	C	-4.0684241570319e-5
chr12:123845764:C:T	T	6.54962962189781e-6
chr12:123848972:C:T	T	-5.93043271014456e-6
chr12:123852257:A:C	C	-6.15200414162603e-6
chr12:123860618:C:A	A	-5.9121198184942e-6
chr12:123865325:G:A	A	-4.19560817202306e-6
chr12:123867118:G:A	A	-1.2029073578662e-6
chr12:123867119:A:G	G	9.4249392103447e-7
chr12:123869110:T:C	C	5.62246135641498e-7
chr12:123873574:A:G	G	1.52054998425448e-6
chr12:123886672:A:G	G	3.4787925499869e-6
chr12:123887235:G:A	A	-7.3194152818713e-6
chr12:123888909:C:A	A	-1.39943134630992e-5
chr12:123890031:A:G	G	6.11219391840204e-5
chr12:123891500:G:A	A	1.74847352929559e-5
chr12:123899403:T:C	C	3.86705675050037e-6
chr12:123931507:T:C	C	-1.09178254175864e-5
chr12:123932791:T:C	C	1.40995983393754e-5
chr12:123932792:G:A	A	1.43420278180355e-5
chr12:123934515:A:C	C	1.50202346011154e-5
chr12:123940089:C:T	T	-2.69404592632256e-5
chr12:123943784:T:C	C	2.20333326713768e-5
chr12:123956899:T:C	C	3.39981103654291e-5
chr12:123976156:C:A	A	1.58911973306989e-5
chr12:123981555:G:A	A	-3.45451245881487e-5
chr12:123991393:A:G	G	1.97390016793609e-5
chr12:123994614:T:C	C	1.11120045165673e-5
chr12:124014422:G:A	A	-2.08841013103521e-5
chr12:124020897:C:T	T	1.54990069943546e-5
chr12:124021055:A:G	G	3.03903434227224e-5
chr12:124031114:C:T	T	-9.39064389873442e-6
chr12:124032364:G:A	A	-2.36763693010502e-5
chr12:124035299:T:C	C	-2.34479106636883e-5
chr12:124042668:A:G	G	-2.93199693113507e-5
chr12:124047879:A:G	G	-2.99758155062713e-5
chr12:124051365:T:C	C	-1.93624405422726e-4
chr12:124063847:A:G	G	-4.25032522857501e-6
chr12:124065504:T:C	C	-1.65470105925935e-6
chr12:124080834:T:G	G	1.87396089227748e-5
chr12:124083909:C:T	T	2.78405534368426e-7
chr12:124098900:G:A	A	-8.55057774807818e-6
chr12:124106839:A:G	G	-9.91732481957146e-6
chr12:124120540:T:C	C	-1.36097902278912e-5
chr12:124122702:C:T	T	-1.42179082327239e-6
chr12:124127614:C:T	T	3.08147519363836e-6
chr12:124131040:T:C	C	-4.05463244118229e-6
chr12:124135501:A:G	G	8.80491151110532e-6
chr12:124148663:C:T	T	8.92419177564084e-6
chr12:124150010:C:T	T	9.17232911637833e-6
chr12:124151391:C:T	T	1.17923122816262e-5
chr12:124152638:T:C	C	-1.81249369810172e-5
chr12:124158257:C:T	T	3.11589088588658e-6
chr12:124159836:C:T	T	-1.83855404844155e-7
chr12:124167552:G:A	A	-1.99450504280902e-5
chr12:124170939:A:G	G	8.80842183041514e-6
chr12:124173808:G:A	A	-5.77205223734057e-6
chr12:124176393:A:C	C	-1.69070144591777e-6
chr12:124180069:A:C	C	-3.81802493984711e-6
chr12:124183518:G:A	A	9.19945809527162e-6
chr12:124183790:C:A	A	1.91375374423941e-6
chr12:124197882:A:G	G	8.07949520870949e-6
chr12:124202322:G:A	A	2.9037288462898e-5
chr12:124203825:A:C	C	-6.49239120076413e-6
chr12:124204869:G:T	T	4.19561348234199e-5
chr12:124209642:A:G	G	-1.07273707260493e-5
chr12:124210873:G:A	A	-2.31765547483431e-5
chr12:124211188:T:G	G	-1.63846065694242e-5
chr12:124215567:A:C	C	2.52998996193585e-5
chr12:124226450:G:A	A	-1.8797254580411e-5
chr12:124228209:G:A	A	3.45467290997507e-6
chr12:124231957:A:G	G	-4.9391137023463e-6
chr12:124234012:A:G	G	4.23075363485075e-6
chr12:124237517:A:G	G	-4.64187718372007e-5
chr12:124240230:T:G	G	9.35767452410163e-6
chr12:124254594:A:G	G	2.29881472399898e-6
chr12:124254689:G:T	T	-1.79049652725793e-6
chr12:124255087:G:A	A	-1.02365735988043e-6
chr12:124257931:G:A	A	-1.17508681842107e-5
chr12:124265137:G:A	A	-3.97867170025371e-6
chr12:124268494:C:T	T	8.44434720464174e-6
chr12:124271746:C:T	T	6.36661807527747e-7
chr12:124280541:T:C	C	-1.06882362739581e-6
chr12:124289148:G:A	A	-2.31818851985586e-5
chr12:124290247:C:T	T	1.12539247611249e-5
chr12:124292590:G:A	A	-7.50131435781969e-8
chr12:124296405:G:A	A	4.85555364876752e-6
chr12:124296655:C:T	T	-1.77366608062039e-5
chr12:124299790:G:A	A	7.91171266081342e-6
chr12:124306150:C:T	T	-1.94572139962047e-5
chr12:124308462:C:T	T	-2.79417463909646e-5
chr12:124309725:T:C	C	-5.90217153214256e-6
chr12:124313258:T:C	C	-4.01611999398382e-5
chr12:124314117:G:A	A	-3.49687411674373e-5
chr12:124315096:C:T	T	3.26535473879475e-5
chr12:124316680:T:C	C	2.09591391093728e-5
chr12:124320841:C:T	T	1.1020791893445e-5
chr12:124324913:G:A	A	-1.3470150318598e-5
chr12:124332029:G:A	A	-1.05400760725878e-5
chr12:124336870:C:T	T	3.23325673032745e-5
chr12:124337150:C:T	T	-3.72786205375653e-5
chr12:124341916:C:T	T	-2.30400451846328e-6
chr12:124347050:G:A	A	4.04629788213042e-5
chr12:124350824:C:T	T	-2.06059436549414e-5
chr12:124354994:C:A	A	-1.29666224119591e-5
chr12:124359481:G:A	A	1.87489227969814e-4
chr12:124368846:T:C	C	2.47239954601686e-5
chr12:124370677:C:T	T	-9.39894272434138e-6
chr12:124371786:T:C	C	-5.32655947532568e-5
chr12:124372728:G:A	A	6.77119096619756e-5
chr12:124372747:G:A	A	-5.20881022662896e-7
chr12:124379053:C:T	T	-2.05216241655543e-5
chr12:124379686:T:C	C	-4.75332167488363e-5
chr12:124383450:G:T	T	-1.13623527327692e-5
chr12:124388041:T:C	C	2.51590655316321e-6
chr12:124390277:C:T	T	6.40405521052035e-6
chr12:124391031:C:T	T	-9.89565024469427e-6
chr12:124398102:C:T	T	-2.38695157895194e-5
chr12:124400428:G:A	A	2.47320114286266e-5
chr12:124402821:T:G	G	-1.21168099204761e-5
chr12:124403400:A:G	G	-1.98094730306539e-5
chr12:124407539:A:G	G	3.95255038530131e-5
chr12:124411607:A:G	G	-2.58524921743704e-5
chr12:124413019:A:G	G	-1.02000797107905e-5
chr12:124416411:G:A	A	2.84990692903361e-6
chr12:124420570:C:T	T	7.4975891543717e-7
chr12:124424018:A:C	C	-8.86665685096911e-6
chr12:124426924:A:G	G	-3.16348369772466e-6
chr12:124430521:T:C	C	2.22506671089173e-5
chr12:124430545:T:C	C	-5.56352811990503e-6
chr12:124433968:C:A	A	1.48412816163143e-5
chr12:124435245:A:G	G	-3.21688952602033e-5
chr12:124437191:A:G	G	7.79665062111744e-6
chr12:124439623:C:T	T	3.23489718385698e-5
chr12:124444745:T:G	G	1.20190006939655e-6
chr12:124445668:T:C	C	2.30664225343306e-6
chr12:124448347:A:G	G	-9.31049507461445e-5
chr12:124451494:G:A	A	-3.43063454247211e-6
chr12:124458054:T:C	C	2.26447044495299e-6
chr12:124459888:C:T	T	3.44684647712207e-6
chr12:124462631:G:A	A	-6.79298137024949e-6
chr12:124463902:T:C	C	3.20558181658578e-6
chr12:124478291:T:C	C	1.1228343865174e-4
chr12:124481050:G:A	A	4.08201596207947e-6
chr12:124485541:G:A	A	-5.80388714250493e-5
chr12:124485877:C:T	T	-2.1823739990608e-5
chr12:124489156:G:A	A	-4.19811545615679e-6
chr12:124489161:C:T	T	5.84948262993419e-6
chr12:124489314:G:A	A	1.57143349284855e-5
chr12:124490366:C:T	T	-8.43572217794648e-6
chr12:124491202:A:G	G	-3.8520136604955e-5
chr12:124492436:G:A	A	4.22013244323906e-5
chr12:124494720:G:A	A	2.38070791309512e-5
chr12:124495305:A:G	G	-5.35269532038413e-6
chr12:124496040:C:T	T	-5.86377443041723e-5
chr12:124499379:T:C	C	-4.60280159869435e-5
chr12:124499940:G:A	A	2.36467741197093e-5
chr12:124499977:A:C	C	-1.95991937106922e-4
chr12:124500282:G:A	A	1.69634349038006e-5
chr12:124500344:C:A	A	4.42091736251867e-6
chr12:124501908:G:T	T	-3.5771411447048e-5
chr12:124505014:C:T	T	4.12042530035737e-6
chr12:124508006:C:T	T	9.0332457767887e-5
chr12:124508992:G:A	A	-6.32469380887e-5
chr12:124519450:T:C	C	1.25715678744721e-5
chr12:124519846:C:T	T	2.95284296205186e-7
chr12:124520093:C:T	T	5.00589875285329e-6
chr12:124520217:C:A	A	2.36579813407439e-5
chr12:124520582:T:C	C	-7.94428153961481e-6
chr12:124520797:C:T	T	9.37679381099387e-6
chr12:124521522:T:C	C	1.84391919927308e-6
chr12:124521599:C:T	T	9.46001087336904e-6
chr12:124522494:T:C	C	-7.3885687766505e-6
chr12:124526734:G:A	A	-7.75152559287e-6
chr12:124531199:A:G	G	4.44385229119883e-6
chr12:124531876:C:A	A	2.02995571886515e-5
chr12:124534643:G:A	A	2.77166162454902e-4
chr12:124534658:C:T	T	5.88707054403639e-6
chr12:124534696:G:A	A	-1.34796882227406e-5
chr12:124535704:C:T	T	-1.47374827060047e-5
chr12:124537169:A:G	G	-2.13862042003516e-5
chr12:124537580:G:A	A	-2.5305929250318e-5
chr12:124539929:C:T	T	1.24368495620451e-5
chr12:124545246:A:G	G	-1.47983173041585e-5
chr12:124548243:C:A	A	4.35515777513979e-6
chr12:124548252:C:T	T	-5.3406326077186e-6
chr12:124549387:G:A	A	7.77314736393661e-6
chr12:124551843:G:A	A	-1.97901215454995e-4
chr12:124554601:C:T	T	-8.94034294271734e-5
chr12:124556535:G:A	A	7.92315419554474e-7
chr12:124559245:G:A	A	2.07903533298579e-5
chr12:124562743:A:G	G	2.17897259386148e-5
chr12:124576124:T:C	C	-2.29109115773385e-5
chr12:124587097:C:T	T	-1.02085072106515e-5
chr12:124593621:C:A	A	-2.99594542729027e-5
chr12:124594510:C:T	T	-7.2558790330763e-6
chr12:124599150:A:G	G	-5.46839470957751e-6
chr12:124601871:T:C	C	-6.79913146604418e-6
chr12:124604916:G:A	A	5.00366276135491e-5
chr12:124605034:G:T	T	-1.26617560957533e-6
chr12:124606174:C:T	T	2.16129122206194e-5
chr12:124606881:T:C	C	9.96969678161384e-6
chr12:124609771:A:G	G	1.92591325734552e-5
chr12:124609819:C:T	T	1.137777304087e-5
chr12:124612038:G:A	A	1.89676407010405e-6
chr12:124612484:C:T	T	-3.25199176096913e-6
chr12:124612495:T:C	C	-5.07913974495225e-5
chr12:124612811:G:A	A	-2.5957176594277e-5
chr12:124613094:C:T	T	-2.01290195221625e-7
chr12:124613164:A:G	G	5.0138742693269e-6
chr12:124613821:G:A	A	9.85546930998626e-6
chr12:124618324:C:T	T	-4.91162265627814e-6
chr12:124620981:G:A	A	1.65795587444294e-5
chr12:124621062:C:T	T	4.98672851728889e-5
chr12:124621277:C:T	T	-1.65485801976906e-5
chr12:124622802:A:G	G	2.95547718316588e-4
chr12:124623699:C:A	A	-2.41444506718321e-5
chr12:124624183:G:T	T	-2.07432287971065e-5
chr12:124626282:G:A	A	-5.04748930475668e-5
chr12:124628945:C:A	A	3.31358895476113e-6
chr12:124631854:G:A	A	2.03806706259757e-6
chr12:124631928:G:A	A	-9.94746411357316e-7
chr12:124632466:G:A	A	-1.84124067976969e-6
chr12:124634096:G:T	T	-2.67175465542146e-5
chr12:124636819:C:T	T	-1.4424135307857e-6
chr12:124638483:G:A	A	5.41573908397847e-6
chr12:124638931:C:T	T	2.82690274165649e-5
chr12:124639458:A:G	G	-3.02293630150423e-5
chr12:124640528:G:A	A	-3.22769383559836e-6
chr12:124640717:A:G	G	1.86872289589796e-5
chr12:124641773:C:T	T	1.23778272206806e-5
chr12:124641943:G:A	A	6.66965358755536e-6
chr12:124645626:C:T	T	-2.10042585692838e-5
chr12:124648543:A:G	G	-1.47734424588726e-5
chr12:124650139:A:G	G	3.12962414577099e-5
chr12:124650200:C:T	T	-7.4680578596665e-6
chr12:124652463:A:C	C	4.86134691828259e-5
chr12:124653002:G:A	A	-4.61976816577866e-5
chr12:124658260:C:T	T	-1.25569572973846e-6
chr12:124662003:C:T	T	-1.14985795287661e-4
chr12:124662997:G:A	A	-1.34409365034585e-5
chr12:124664292:T:C	C	-5.91807277084492e-6
chr12:124664961:C:T	T	2.24921978923184e-5
chr12:124665943:G:T	T	-1.13724522765882e-5
chr12:124668530:C:T	T	2.17666345821048e-5
chr12:124670971:C:T	T	-2.5354899708808e-5
chr12:124673094:C:T	T	-1.3391873209732e-5
chr12:124674009:A:G	G	-7.77992734840744e-6
chr12:124674216:A:G	G	-5.98119637395533e-6
chr12:124676090:C:A	A	2.03449295800102e-5
chr12:124677442:G:A	A	-4.5582065702619e-6
chr12:124679960:C:T	T	2.79127271547696e-5
chr12:124683209:C:T	T	-5.88514515649836e-6
chr12:124683700:T:C	C	6.50079031779803e-5
chr12:124685465:T:C	C	2.5763332120198e-6
chr12:124687262:T:G	G	2.04336940144767e-5
chr12:124690599:A:G	G	4.01871708160358e-5
chr12:124693158:C:T	T	1.7321202350784e-5
chr12:124697159:A:G	G	-3.48486025206723e-5
chr12:124711829:A:C	C	-4.13635263386353e-6
chr12:124712904:C:T	T	-1.86032577559819e-5
chr12:124714525:T:C	C	5.46843057277965e-5
chr12:124715621:C:T	T	1.77413031624718e-5
chr12:124715902:G:A	A	1.89571743800051e-5
chr12:124716469:T:C	C	9.3446248034504e-7
chr12:124719595:G:A	A	2.11195564745148e-5
chr12:124722273:G:T	T	3.27474221344316e-5
chr12:124722982:C:T	T	-4.37945809859234e-6
chr12:124723181:A:G	G	1.38539625344631e-5
chr12:124732101:C:T	T	2.62242901960077e-6
chr12:124732494:C:T	T	1.84388125747662e-4
chr12:124732732:T:C	C	3.19729620468748e-6
chr12:124735131:G:A	A	-3.5994065271507e-5
chr12:124735442:C:T	T	-8.92554437062317e-6
chr12:124737437:C:T	T	-1.20142400383887e-5
chr12:124738611:A:G	G	4.77899982902519e-6
chr12:124739197:G:A	A	8.98111107888452e-5
chr12:124742774:G:A	A	-9.56151561622074e-6
chr12:124752567:A:G	G	-1.63343636265178e-5
chr12:124757442:C:T	T	-1.37476357615159e-5
chr12:124758465:A:G	G	-4.03255877995749e-5
chr12:124759028:G:A	A	-1.34423986574476e-5
chr12:124765702:C:A	A	-6.24917261737668e-5
chr12:124766250:A:C	C	1.59187774648415e-5
chr12:124768616:C:T	T	9.59390281984601e-6
chr12:124769537:G:T	T	1.58651115076169e-4
chr12:124773099:G:A	A	8.86160475292997e-6
chr12:124776099:A:G	G	-5.65072189783277e-6
chr12:124777047:C:T	T	-4.76457621983468e-6
chr12:124777293:T:C	C	9.71836466162014e-6
chr12:124784777:A:C	C	6.02576425198891e-6
chr12:124784950:C:T	T	8.0867934244786e-6
chr12:124787132:C:T	T	-2.769919928267e-6
chr12:124789208:A:G	G	-2.68709120106512e-5
chr12:124792423:G:A	A	2.19406597944817e-6
chr12:124793253:C:T	T	2.28301381277985e-5
chr12:124802359:A:G	G	-1.66869062096515e-5
chr12:124804719:G:A	A	4.61922707667836e-5
chr12:124809069:A:G	G	-4.16786188427203e-5
chr12:124812168:G:A	A	-8.03898714901906e-6
chr12:124812418:C:T	T	1.11203888710591e-4
chr12:124815926:G:T	T	-4.90342603729242e-5
chr12:124822302:G:T	T	-2.56639358450731e-5
chr12:124822507:G:A	A	-2.0427076270043e-5
chr12:124828513:A:G	G	2.8697339841262e-5
chr12:124828880:C:T	T	4.33768428209053e-5
chr12:124830375:A:G	G	4.29390460437093e-5
chr12:124832197:C:T	T	-1.52408027674554e-5
chr12:124832224:T:C	C	-2.39238735132356e-5
chr12:124832701:A:G	G	1.51177306500012e-5
chr12:124832895:T:C	C	3.80921329318673e-6
chr12:124832958:A:G	G	1.19606830804614e-7
chr12:124833143:T:C	C	8.38585964909322e-5
chr12:124833707:C:T	T	-2.76277261012849e-6
chr12:124836169:C:T	T	-6.91991810031011e-6
chr12:124836304:C:T	T	-7.05893626704332e-6
chr12:124836915:T:G	G	-2.13351899454918e-6
chr12:124842838:G:A	A	-2.46688664741272e-5
chr12:124842880:C:T	T	-1.82639465166251e-5
chr12:124844233:G:A	A	3.13808887402231e-6
chr12:124844387:G:A	A	-3.78750404873418e-5
chr12:124848409:T:C	C	-3.73819044034003e-5
chr12:124848698:C:T	T	-4.59353009725706e-5
chr12:124851404:C:A	A	1.99483117214399e-6
chr12:124852075:C:T	T	-2.30784893777863e-5
chr12:124853790:T:C	C	-3.74141541456188e-6
chr12:124854231:G:A	A	1.64726859381322e-6
chr12:124854549:G:A	A	-3.20376627660522e-6
chr12:124854682:A:C	C	-2.07778819505317e-5
chr12:124859547:A:G	G	5.35929942606422e-6
chr12:124861895:T:C	C	1.60475786407028e-5
chr12:124866570:T:C	C	-1.87699476116731e-5
chr12:124867226:C:T	T	-2.25440889619665e-5
chr12:124867624:G:T	T	1.17761144917792e-5
chr12:124868748:C:T	T	4.98339079682217e-6
chr12:124870339:A:C	C	1.84949629092523e-5
chr12:124875600:C:T	T	2.71903285886217e-6
chr12:124878887:A:G	G	3.69414378774197e-6
chr12:124895600:C:T	T	3.30240724267585e-5
chr12:124896168:T:C	C	2.69449253852473e-6
chr12:124901026:A:G	G	-5.04833143757058e-5
chr12:124901932:A:G	G	1.00634420479621e-5
chr12:124906511:G:A	A	-2.14382520614688e-6
chr12:124910420:G:A	A	-4.76823705712544e-5
chr12:124913773:G:A	A	-8.12022865040259e-6
chr12:124914187:C:T	T	1.25505990057164e-5
chr12:124917094:G:A	A	1.35553488828899e-4
chr12:124926016:T:G	G	-1.73993111512892e-5
chr12:124926471:A:G	G	-1.83648334853103e-5
chr12:124926496:A:G	G	1.51400374784028e-5
chr12:124927460:C:T	T	6.85134311179729e-6
chr12:124935834:T:C	C	-8.9221287113476e-7
chr12:124943205:T:C	C	-2.84914790900413e-5
chr12:124946582:T:C	C	-1.54865323411756e-5
chr12:124948056:C:T	T	-4.23003374240612e-6
chr12:124948072:G:A	A	5.89415499111814e-6
chr12:124958474:C:T	T	2.33282731601493e-5
chr12:124961890:A:G	G	-1.53349512889413e-6
chr12:124964414:C:T	T	1.92180701621072e-6
chr12:124965252:C:T	T	2.36165915057298e-5
chr12:124967629:A:G	G	-4.82787872112455e-6
chr12:124968217:T:C	C	4.42643254582918e-5
chr12:124968569:C:T	T	5.60628915419425e-6
chr12:124971989:C:T	T	-1.12532221115693e-6
chr12:124972365:A:G	G	5.63248912255302e-5
chr12:124972605:T:C	C	-9.14259664095179e-6
chr12:124973532:T:C	C	1.38818697700463e-6
chr12:124975271:A:C	C	-5.88096882951818e-6
chr12:124975831:T:C	C	-1.01713510196965e-5
chr12:124976324:T:C	C	-1.43382129413845e-5
chr12:124977926:T:C	C	-2.03314246417012e-5
chr12:124979699:G:A	A	6.33782463027071e-5
chr12:124982612:C:T	T	4.27369847071132e-6
chr12:124986327:C:T	T	7.65516649620443e-6
chr12:124998361:G:A	A	-7.1419139604255e-6
chr12:124999378:A:G	G	-2.57112794633833e-6
chr12:125000305:A:G	G	9.25607606565989e-6
chr12:125001713:T:G	G	-3.23680841981374e-5
chr12:125006495:C:A	A	5.61905366775964e-6
chr12:125013823:C:T	T	-2.74867082594619e-5
chr12:125015531:G:T	T	8.29217305218208e-6
chr12:125035138:C:T	T	-9.15329717285424e-6
chr12:125049673:T:C	C	6.62682745500685e-7
chr12:125050514:A:G	G	1.10912028513516e-4
chr12:125055560:A:C	C	-1.22147347621561e-5
chr12:125076605:A:G	G	1.99147773645959e-5
chr12:125095588:C:T	T	2.30941309326054e-5
chr12:125101547:G:A	A	8.39842745777734e-6
chr12:125109037:C:A	A	7.12547979849652e-6
chr12:125116178:G:A	A	1.14745628764954e-5
chr12:125123946:T:C	C	-2.21784365252703e-5
chr12:125130698:C:T	T	2.21708730841149e-6
chr12:125137514:G:A	A	-2.53028334096263e-5
chr12:125141989:A:G	G	-2.88469396925977e-6
chr12:125146451:C:A	A	-1.03198608896373e-5
chr12:125148450:G:A	A	7.28408101856018e-6
chr12:125148641:G:A	A	7.32775445496118e-6
chr12:125153589:A:G	G	-6.14726508796881e-5
chr12:125155745:G:A	A	-2.6606014304381e-5
chr12:125156253:T:C	C	8.40445947042388e-6
chr12:125159329:G:T	T	-9.43762795630538e-6
chr12:125161905:C:A	A	1.14480650542281e-5
chr12:125167680:A:G	G	1.54476978457672e-5
chr12:125189832:G:A	A	-1.1538928224733e-5
chr12:125197215:C:T	T	-1.42813146485687e-5
chr12:125199357:G:A	A	-7.18354422065173e-6
chr12:125213063:C:T	T	2.83789182190161e-5
chr12:125217149:T:C	C	1.11253990019108e-4
chr12:125220547:C:T	T	1.38561381052333e-7
chr12:125221830:T:G	G	2.89874665724191e-5
chr12:125229025:C:T	T	4.00258306989512e-6
chr12:125229344:T:C	C	7.71704879595377e-6
chr12:125229420:T:C	C	-3.68990295260564e-6
chr12:125230877:T:C	C	-9.62037233758797e-7
chr12:125236515:C:T	T	1.18637812301747e-5
chr12:125238508:G:A	A	4.72214189926119e-5
chr12:125247700:A:G	G	5.50952159326695e-7
chr12:125252782:C:T	T	-3.68708393943775e-5
chr12:125265733:T:C	C	-2.75039741741178e-5
chr12:125267206:G:T	T	8.47040315205503e-6
chr12:125268901:T:C	C	-1.26548978858443e-5
chr12:125269219:A:C	C	5.33658090505344e-6
chr12:125270347:C:T	T	-6.05224576107035e-5
chr12:125276446:C:T	T	4.32047536833476e-6
chr12:125278035:C:T	T	2.05224886328061e-5
chr12:125280401:T:C	C	3.33884679964995e-6
chr12:125284109:A:G	G	-6.61642605729808e-6
chr12:125291584:C:T	T	8.06676605430217e-6
chr12:125294295:G:T	T	-2.71221364734309e-5
chr12:125295709:A:G	G	-1.3926790551587e-5
chr12:125297519:G:A	A	-1.23166294493604e-5
chr12:125299578:A:G	G	6.55053953170761e-6
chr12:125300588:A:C	C	5.30545770610554e-6
chr12:125301004:A:G	G	-8.54857257422305e-8
chr12:125305209:C:T	T	-6.97738389692712e-7
chr12:125312149:T:C	C	1.86426131265602e-6
chr12:125317205:T:G	G	7.3179299703897e-6
chr12:125317627:G:A	A	8.044382626248e-6
chr12:125320602:T:C	C	1.80110830391012e-5
chr12:125323015:C:T	T	-3.33766042401171e-6
chr12:125324399:A:G	G	8.49553376430155e-6
chr12:125325442:C:T	T	1.46784304574383e-5
chr12:125326412:T:C	C	5.9981786762545e-5
chr12:125326972:A:G	G	1.84720224102655e-5
chr12:125327530:T:C	C	5.9299307558082e-5
chr12:125327576:T:C	C	8.09705497579244e-6
chr12:125328948:C:T	T	2.23034236278399e-5
chr12:125333105:C:T	T	3.02610685190801e-5
chr12:125336509:A:G	G	1.57542546204859e-5
chr12:125338870:A:G	G	-2.25226812208719e-5
chr12:125339771:C:T	T	-1.65471474462572e-5
chr12:125340568:G:A	A	6.71137239444623e-6
chr12:125340950:A:C	C	-7.79828015892125e-6
chr12:125341256:T:G	G	3.12971150758357e-5
chr12:125347093:T:G	G	-1.27510818263991e-5
chr12:125347992:G:A	A	4.00103099279777e-5
chr12:125348171:G:A	A	1.73955798023487e-5
chr12:125349418:C:T	T	-7.86851190663916e-6
chr12:125357986:C:T	T	-2.52330674789492e-6
chr12:125358390:G:T	T	-1.67908547594788e-5
chr12:125359649:G:A	A	-1.94313044373223e-5
chr12:125362457:A:G	G	-4.43381338168221e-5
chr12:125374107:T:C	C	5.30893430931324e-6
chr12:125378388:G:A	A	-1.18757887671153e-5
chr12:125383057:A:G	G	1.4620272308201e-5
chr12:125388929:C:T	T	2.26830924925412e-6
chr12:125393694:G:A	A	2.27548135251639e-6
chr12:125404798:T:C	C	2.26854577362474e-5
chr12:125405606:A:G	G	-9.29695452016319e-6
chr12:125406359:A:G	G	3.47409930474302e-5
chr12:125406419:A:C	C	4.4997016625942e-5
chr12:125406448:C:T	T	-3.02070981336824e-5
chr12:125407186:G:A	A	-1.92324128071302e-5
chr12:125407708:A:G	G	1.70318063287265e-5
chr12:125412632:C:T	T	3.32781497417445e-5
chr12:125412964:G:A	A	7.82193616408726e-7
chr12:125413328:C:T	T	-4.63463557265809e-6
chr12:125413405:C:T	T	-1.38771908356134e-5
chr12:125414168:T:C	C	-2.04932734503585e-5
chr12:125414906:C:T	T	-8.87952370085179e-6
chr12:125416857:C:T	T	-1.6564329826785e-5
chr12:125418849:A:G	G	-1.63584281269437e-5
chr12:125422285:A:G	G	2.17217733889051e-5
chr12:125427265:A:G	G	-1.06064986471636e-5
chr12:125429928:A:G	G	-3.66577740777892e-5
chr12:125430897:G:A	A	9.18035594112545e-6
chr12:125431300:A:G	G	-3.99237937561941e-5
chr12:125432745:C:T	T	-1.17022625917829e-5
chr12:125434038:G:A	A	-1.78529985837263e-5
chr12:125438423:C:T	T	3.51040040499609e-5
chr12:125446272:G:A	A	-2.29205843705672e-6
chr12:125446708:A:G	G	1.54434886352752e-4
chr12:125451942:G:A	A	-3.77173660016379e-6
chr12:125474894:T:C	C	-9.1817042482019e-6
chr12:125485915:A:G	G	6.96329209359927e-5
chr12:125488930:G:A	A	-1.072388441263e-4
chr12:125490761:C:T	T	-7.50812604913011e-5
chr12:125491593:C:T	T	-5.53653740347618e-6
chr12:125492846:A:G	G	-1.41447632126966e-5
chr12:125495755:C:T	T	1.86887692344266e-5
chr12:125496617:T:C	C	-9.85647847634019e-6
chr12:125500577:A:G	G	-2.78046428362776e-5
chr12:125501936:T:C	C	-1.46506094604962e-5
chr12:125506791:A:G	G	-1.15293898146395e-5
chr12:125509519:A:G	G	-2.80416175751537e-5
chr12:125509795:G:A	A	-2.47667061725082e-6
chr12:125510805:A:G	G	-4.53704502315216e-6
chr12:125514813:G:T	T	-3.04442593101659e-5
chr12:125515648:A:G	G	-6.11994595027095e-6
chr12:125518793:T:G	G	-1.68073275020436e-5
chr12:125520473:A:G	G	3.96314531827995e-6
chr12:125522059:G:A	A	-8.05664419142655e-6
chr12:125523808:A:G	G	-4.25485324688456e-5
chr12:125529558:T:C	C	-1.26340068247274e-5
chr12:125530341:C:T	T	-1.29255780553221e-5
chr12:125533730:C:A	A	-2.27522169667262e-5
chr12:125534508:A:C	C	-2.30055633574252e-5
chr12:125535180:A:G	G	2.19224422775601e-5
chr12:125536702:G:T	T	-3.65136094929821e-6
chr12:125537342:G:A	A	-1.67745287943622e-5
chr12:125541298:G:A	A	1.22362520949604e-5
chr12:125545089:A:C	C	-4.01926583555011e-6
chr12:125546702:G:T	T	3.66720398028999e-5
chr12:125550673:G:A	A	-6.23464231708384e-5
chr12:125551657:G:A	A	1.16536383058134e-5
chr12:125553979:C:T	T	-1.54300667263874e-5
chr12:125558328:A:C	C	-2.50730714950817e-5
chr12:125559419:G:A	A	-2.70491978134791e-6
chr12:125567858:A:G	G	-1.1711525539317e-6
chr12:125569002:C:T	T	-2.26011856061747e-5
chr12:125569367:T:C	C	1.24982810652914e-6
chr12:125584460:G:T	T	-8.34015948061607e-5
chr12:125585310:T:C	C	-1.53850288876913e-5
chr12:125587121:G:A	A	1.01148354120019e-6
chr12:125588934:A:G	G	6.191945233829e-5
chr12:125590177:T:C	C	3.15179304674093e-6
chr12:125592698:T:G	G	-1.08377624522904e-5
chr12:125596845:C:T	T	5.21423169630165e-6
chr12:125597495:G:T	T	8.50636374249199e-6
chr12:125605392:G:A	A	-5.22008617591622e-6
chr12:125611042:C:A	A	-7.21936642217729e-5
chr12:125616983:G:A	A	6.84029240534088e-6
chr12:125617788:A:G	G	9.40710073725794e-6
chr12:125622934:C:T	T	-2.77928292589911e-5
chr12:125622974:A:G	G	1.47344747762028e-5
chr12:125639657:T:G	G	3.99707944651542e-5
chr12:125640630:A:G	G	3.41483850311236e-6
chr12:125641794:T:C	C	9.30173939060745e-6
chr12:125646477:C:T	T	3.05269123269665e-5
chr12:125651402:G:A	A	-2.94056445694254e-5
chr12:125660890:A:G	G	3.84595700140114e-5
chr12:125665095:T:G	G	7.12877451850658e-6
chr12:125672713:C:T	T	-3.84818399416501e-5
chr12:125679051:T:C	C	-6.55703609413484e-5
chr12:125682385:C:T	T	-2.12888862295272e-4
chr12:125685844:C:A	A	-3.69272386857964e-6
chr12:125687116:A:G	G	-1.81161188614197e-5
chr12:125698321:C:A	A	-1.56284638024337e-4
chr12:125701103:T:G	G	-2.06150323319846e-5
chr12:125701250:T:G	G	-7.70111305091253e-5
chr12:125726715:C:T	T	-3.55469831844922e-5
chr12:125740524:C:T	T	-5.85378991951847e-5
chr12:125750592:T:C	C	7.98188606114822e-6
chr12:125757962:C:T	T	-7.65443298623139e-5
chr12:125760148:T:C	C	3.2879486481412e-5
chr12:125760716:C:A	A	7.94501377089453e-5
chr12:125774323:A:G	G	-3.19204599073964e-5
chr12:125782118:A:G	G	6.21442542385734e-6
chr12:125787744:G:A	A	-1.24137148726132e-4
chr12:125793526:C:T	T	2.6678795999702e-4
chr12:125794221:A:G	G	5.64781585206782e-5
chr12:125796579:G:A	A	6.64930042875912e-6
chr12:125796778:C:A	A	-4.71993486854162e-7
chr12:125807009:G:T	T	-9.7904634916384e-6
chr12:125810537:G:A	A	1.90806149027777e-5
chr12:125811545:G:T	T	-1.11111243624927e-6
chr12:125811953:T:C	C	-4.6530891753924703e-07
chr12:125812109:A:G	G	2.31858449235181e-6
chr12:125813636:G:T	T	-3.74398156653646e-5
chr12:125815363:A:G	G	-1.97146239727314e-7
chr12:125819605:G:A	A	1.1008298612144e-5
chr12:125821779:T:C	C	-2.85731257414627e-5
chr12:125825769:C:T	T	-4.28452838514701e-6
chr12:125833278:G:T	T	-7.89230554405852e-7
chr12:125835819:C:T	T	-3.00903988873507e-5
chr12:125836243:G:A	A	5.91691342264068e-5
chr12:125838810:T:C	C	-3.00247137404256e-6
chr12:125842022:A:G	G	-1.40147643140716e-5
chr12:125844263:G:A	A	-2.38084629788463e-5
chr12:125850144:T:C	C	-2.57709249718953e-5
chr12:125852533:T:C	C	-1.65350449008196e-5
chr12:125855754:A:G	G	1.22865287029888e-5
chr12:125867566:T:C	C	4.54135243977621e-6
chr12:125869789:A:G	G	-2.32370779423942e-6
chr12:125870666:A:C	C	-5.92498855571363e-5
chr12:125870769:G:A	A	-6.08570818993497e-6
chr12:125870931:A:G	G	-7.84784063690125e-6
chr12:125870970:A:G	G	6.15999458174672e-5
chr12:125871137:C:T	T	4.88113187779658e-6
chr12:125872018:T:C	C	2.42393136839325e-5
chr12:125874670:A:C	C	2.88977263524543e-5
chr12:125875940:T:C	C	-2.10195417065097e-5
chr12:125876175:G:A	A	5.80177395056821e-6
chr12:125878189:G:A	A	3.00341661489444e-5
chr12:125878535:C:T	T	-4.53624435803579e-5
chr12:125879009:G:T	T	1.39315922102783e-5
chr12:125882279:C:T	T	-1.64709912253406e-5
chr12:125888329:T:C	C	3.50973485126863e-5
chr12:125888546:G:A	A	1.66559163871885e-5
chr12:125894598:T:C	C	9.25715058227402e-6
chr12:125896771:T:C	C	-1.58709276641106e-5
chr12:125899371:C:T	T	3.05786265103946e-5
chr12:125904503:A:C	C	2.14852962934397e-5
chr12:125905570:C:T	T	-4.24949164003317e-5
chr12:125915605:G:A	A	-1.72089479519933e-5
chr12:125916428:C:T	T	-8.00175847585832e-6
chr12:125916429:A:G	G	-7.96746919251788e-6
chr12:125935608:C:A	A	-3.06576990005926e-5
chr12:125936446:T:C	C	3.11936497530241e-4
chr12:125936928:C:T	T	1.48359855401942e-5
chr12:125941903:G:T	T	1.67159745531097e-4
chr12:125947299:C:T	T	8.09253284062192e-6
chr12:125948887:C:A	A	1.27612229285048e-5
chr12:125949716:C:A	A	1.64227655165737e-6
chr12:125954192:T:G	G	-5.91616562688879e-6
chr12:125956422:C:T	T	-9.67247977950292e-5
chr12:125958395:T:C	C	1.52060879291716e-5
chr12:125959194:T:C	C	-6.52294566459625e-6
chr12:125963341:A:G	G	-4.4027094731573e-6
chr12:125968746:A:G	G	8.41163225702236e-5
chr12:125973919:C:T	T	-1.89262644931142e-4
chr12:125978022:C:A	A	3.06936880684586e-5
chr12:125979016:T:C	C	-1.33213768275815e-5
chr12:125980072:T:C	C	-2.15051343046592e-5
chr12:125980850:A:C	C	1.05960570165165e-5
chr12:125983459:A:C	C	2.80658499705868e-5
chr12:125986091:A:G	G	-1.01620373438756e-4
chr12:125987259:C:T	T	-1.24274041822677e-5
chr12:125989730:G:A	A	2.9136425454522e-5
chr12:125991777:G:A	A	-4.0544167718725e-7
chr12:125992291:C:A	A	1.76689837983354e-5
chr12:125992377:A:G	G	-2.41428924012573e-5
chr12:125999523:C:T	T	-2.29822361683395e-5
chr12:126002820:G:A	A	-2.96029429630913e-5
chr12:126008724:A:G	G	1.77293909348208e-6
chr12:126012876:C:T	T	-2.27636304369258e-5
chr12:126016918:A:C	C	-1.17086119084595e-5
chr12:126021021:T:C	C	3.11986342184447e-6
chr12:126021071:G:A	A	6.71988110497885e-5
chr12:126021794:C:T	T	-4.6228031830269e-8
chr12:126024021:C:T	T	-9.25912385926506e-7
chr12:126028929:A:G	G	-2.80419304843396e-5
chr12:126036694:T:C	C	-2.62940679459235e-6
chr12:126049032:A:G	G	1.9525284074667e-5
chr12:126050726:C:T	T	-6.36871378555361e-6
chr12:126062028:G:A	A	-4.79432924304849e-5
chr12:126063789:T:C	C	-8.3225317924578e-7
chr12:126072657:C:T	T	-1.92623676648367e-5
chr12:126074725:C:T	T	-1.08981822839487e-5
chr12:126078724:C:T	T	-5.86806962885911e-6
chr12:126080810:G:T	T	1.02289041231633e-5
chr12:126085740:G:A	A	-1.24067899170102e-5
chr12:126087594:T:C	C	-2.19850350369614e-5
chr12:126088301:T:G	G	1.94570431374683e-4
chr12:126096084:A:G	G	6.72609781840828e-5
chr12:126099028:A:G	G	7.36958866996901e-6
chr12:126100281:G:A	A	-2.74599656326583e-5
chr12:126107403:C:T	T	-2.96023085206975e-6
chr12:126107668:G:A	A	4.45317237360553e-6
chr12:126111364:T:G	G	7.04760666740865e-6
chr12:126112112:G:A	A	-9.94587713935848e-6
chr12:126114140:A:G	G	-1.37714987373053e-5
chr12:126118646:C:A	A	-6.45009188978982e-5
chr12:126134718:A:G	G	-8.22856580737643e-6
chr12:126138771:A:G	G	-1.76465987781555e-5
chr12:126139618:T:C	C	1.23752881745566e-5
chr12:126143084:A:G	G	-2.42593326433535e-6
chr12:126143947:T:C	C	-3.04325462499996e-6
chr12:126152764:G:A	A	1.04322553570197e-5
chr12:126154522:G:A	A	-4.14792474234593e-6
chr12:126168614:G:A	A	2.51392085951896e-5
chr12:126173509:C:T	T	-3.70432643636026e-6
chr12:126174123:G:A	A	-1.97097357021754e-5
chr12:126175429:T:C	C	-1.75319543676622e-5
chr12:126177539:A:G	G	-1.29985039872304e-5
chr12:126182054:T:G	G	-2.52970894733717e-7
chr12:126191119:G:A	A	-1.41468708373746e-5
chr12:126195253:C:T	T	-3.06270167326772e-5
chr12:126202951:A:C	C	-2.63279919925195e-5
chr12:126211387:G:A	A	4.65687957566321e-6
chr12:126214529:C:T	T	-1.5252098489228e-6
chr12:126218707:A:G	G	5.80163192610786e-6
chr12:126225604:G:A	A	1.93760779646028e-6
chr12:126226772:A:G	G	5.38172112857384e-6
chr12:126230041:G:T	T	2.65654936520431e-5
chr12:126230583:G:T	T	-1.67970799524779e-5
chr12:126232772:A:G	G	2.30552216823151e-7
chr12:126237437:C:T	T	8.13703184850631e-6
chr12:126241984:G:A	A	6.60475651201484e-6
chr12:126244760:A:G	G	-8.51804380255529e-6
chr12:126245957:C:T	T	-4.44714923366358e-6
chr12:126247988:G:T	T	1.45722882548564e-5
chr12:126249723:G:T	T	-1.19639406932943e-4
chr12:126251860:T:C	C	1.38608392972231e-5
chr12:126258743:C:T	T	5.66299220231213e-6
chr12:126259990:G:A	A	8.86172470695061e-5
chr12:126260121:A:C	C	-2.5948492035684e-5
chr12:126260926:G:A	A	-4.95627082619719e-5
chr12:126266333:G:A	A	5.54492350336025e-6
chr12:126270207:T:C	C	-7.38848537204261e-5
chr12:126274507:C:T	T	2.08426226519427e-5
chr12:126279338:A:G	G	-1.57983777542825e-5
chr12:126279440:A:G	G	-3.71403990132847e-6
chr12:126285387:C:T	T	-5.9471432258503e-6
chr12:126312926:A:G	G	5.58307119837871e-5
chr12:126314595:C:T	T	8.15309908302011e-6
chr12:126330277:C:T	T	-4.246453171612e-6
chr12:126335581:A:G	G	-7.45846311380451e-7
chr12:126352631:T:G	G	2.22146617990979e-4
chr12:126367100:G:T	T	5.13394034560783e-5
chr12:126369384:C:A	A	2.38118553674196e-5
chr12:126376673:C:T	T	-6.14296455145647e-5
chr12:126379943:A:G	G	-5.79087836328172e-5
chr12:126389847:A:G	G	3.6810199098706e-5
chr12:126394162:C:T	T	1.37518004314547e-5
chr12:126396772:T:C	C	4.29954579933567e-6
chr12:126397607:G:A	A	-1.19446178814733e-5
chr12:126402975:G:T	T	3.47357809466246e-5
chr12:126410942:T:C	C	1.97387762851974e-5
chr12:126410962:A:G	G	7.77733024469781e-6
chr12:126413600:A:C	C	-1.15685784278354e-5
chr12:126421173:G:T	T	2.80150980273558e-5
chr12:126425893:C:T	T	-2.70006266754055e-5
chr12:126427497:G:A	A	-1.8460616128595e-6
chr12:126427590:A:G	G	3.4629653810754e-7
chr12:126427698:T:C	C	1.99704142618143e-5
chr12:126429037:G:A	A	-9.29293686446787e-6
chr12:126430857:A:C	C	-1.97497546197813e-5
chr12:126434904:G:A	A	4.24388675840989e-5
chr12:126439625:C:T	T	-5.91526122231159e-5
chr12:126441360:G:A	A	-5.36127522090244e-6
chr12:126446021:C:T	T	-5.53688264178904e-6
chr12:126450090:G:T	T	-5.76855797493753e-6
chr12:126451918:C:T	T	4.27370142237996e-6
chr12:126452006:C:T	T	1.21652504738537e-6
chr12:126455831:G:A	A	-5.30116650223481e-6
chr12:126456222:C:T	T	2.88693956382158e-6
chr12:126459858:T:C	C	-1.27396276700641e-5
chr12:126461716:G:T	T	-1.40146953272304e-5
chr12:126466790:T:G	G	-2.48524016689466e-6
chr12:126468546:A:C	C	-2.38979139360857e-6
chr12:126471580:G:A	A	1.91995294390746e-6
chr12:126472434:A:G	G	-1.51484767028045e-5
chr12:126478525:C:T	T	-2.98317061577833e-5
chr12:126483410:A:G	G	-8.02821836118153e-6
chr12:126487121:T:C	C	5.83500262519769e-6
chr12:126504146:A:G	G	-9.27394665736107e-6
chr12:126512695:G:A	A	-8.6848137538533e-6
chr12:126513138:G:A	A	-8.85514757208891e-7
chr12:126518790:A:G	G	-4.12016152313334e-6
chr12:126530512:G:A	A	-1.84534585976397e-6
chr12:126530529:C:T	T	-5.31257626990651e-6
chr12:126537267:A:G	G	-5.19884689395723e-5
chr12:126538332:G:A	A	7.56079303755077e-6
chr12:126539162:C:T	T	-2.92759870634084e-5
chr12:126550627:G:A	A	-2.74872093915517e-6
chr12:126559805:C:A	A	-7.82000233388324e-5
chr12:126560226:T:C	C	-2.86565549745545e-5
chr12:126560260:A:G	G	-1.59738656323967e-5
chr12:126562827:T:C	C	-2.52123210049213e-5
chr12:126572488:C:T	T	-3.37540943913618e-5
chr12:126573935:A:C	C	1.5388533325537e-5
chr12:126574325:C:T	T	8.46067944307254e-6
chr12:126576956:A:G	G	2.83458917964768e-6
chr12:126580814:G:A	A	-1.35210648311974e-5
chr12:126581580:G:A	A	-1.31343742692475e-5
chr12:126581704:T:C	C	6.68515323310165e-6
chr12:126584859:G:A	A	3.3271095713877e-5
chr12:126590601:A:G	G	1.83885677006095e-5
chr12:126590906:G:A	A	-1.43176220461511e-5
chr12:126592862:G:A	A	9.57284051910035e-5
chr12:126610405:G:A	A	-3.57199889059678e-5
chr12:126619311:C:T	T	3.40467737320422e-5
chr12:126624169:G:A	A	1.98950798521362e-6
chr12:126636812:T:C	C	-3.2268615426717e-6
chr12:126637708:G:A	A	1.03438748196178e-4
chr12:126643115:T:C	C	-2.49179785064909e-5
chr12:126660834:G:A	A	-8.96582357596946e-6
chr12:126662455:A:C	C	-1.8761652254813e-5
chr12:126662489:T:C	C	-7.49194309833216e-6
chr12:126682152:G:A	A	-1.14551502795184e-5
chr12:126688753:G:A	A	-1.61714325592786e-5
chr12:126691246:C:T	T	2.94002707526823e-5
chr12:126692711:T:C	C	1.62484882219532e-6
chr12:126695359:A:G	G	-4.02418162835945e-6
chr12:126697605:A:G	G	-2.04739790396437e-5
chr12:126697980:G:A	A	-2.81107534152052e-5
chr12:126698300:C:T	T	-3.3798773691736e-5
chr12:126702483:A:G	G	-1.69650841252272e-5
chr12:126706575:C:T	T	-2.92831807634688e-5
chr12:126711497:G:T	T	7.17863109277259e-6
chr12:126711631:T:C	C	2.59375391221385e-6
chr12:126712428:C:T	T	9.46545675519787e-6
chr12:126715765:A:G	G	8.24306033584875e-6
chr12:126718883:A:C	C	-1.6966892962398e-4
chr12:126719296:T:C	C	3.84762148808589e-5
chr12:126719413:T:C	C	8.29845296857632e-6
chr12:126725585:C:T	T	-2.30810475430671e-4
chr12:126732362:G:A	A	2.32047542959685e-6
chr12:126733538:C:T	T	8.33046681188645e-6
chr12:126735570:T:C	C	1.09330927172064e-4
chr12:126740851:G:A	A	1.05217864444089e-5
chr12:126740988:C:T	T	3.0418230392442e-6
chr12:126742146:G:A	A	-5.9114688562687e-5
chr12:126742497:C:T	T	3.08962919992863e-4
chr12:126747289:C:T	T	5.8613813538412e-6
chr12:126754713:T:C	C	3.07255513331536e-6
chr12:126755610:G:A	A	-8.66879252238183e-6
chr12:126756533:A:C	C	5.67284196402977e-5
chr12:126757714:C:T	T	1.08891389742867e-5
chr12:126758886:A:G	G	2.11668652223077e-4
chr12:126760393:C:T	T	-8.25197512821243e-8
chr12:126764623:C:T	T	-6.6193450036401e-6
chr12:126769397:G:A	A	1.35877687693911e-5
chr12:126770543:A:G	G	-1.12436101467301e-5
chr12:126777827:T:G	G	-2.42382564836916e-6
chr12:126777986:A:G	G	-7.70886031953844e-6
chr12:126784730:C:T	T	-6.55889797687355e-6
chr12:126786760:T:G	G	-6.9198666458767e-6
chr12:126788097:C:T	T	7.60730973233221e-5
chr12:126790363:A:G	G	-1.35715864762864e-6
chr12:126791897:G:A	A	-2.63869236963233e-6
chr12:126795559:G:A	A	-2.25106543684387e-5
chr12:126800239:T:C	C	3.07284354098407e-6
chr12:126805448:G:A	A	-8.31478108297674e-5
chr12:126808851:A:G	G	4.47479160337337e-5
chr12:126810380:A:G	G	9.28538002957054e-6
chr12:126812294:G:T	T	-1.38410880198752e-5
chr12:126815385:G:A	A	2.47860059505694e-5
chr12:126817952:A:G	G	1.77895214978129e-6
chr12:126821797:G:A	A	2.03438935851801e-5
chr12:126824507:A:G	G	-2.96897224714634e-5
chr12:126828876:G:A	A	-2.39191484515996e-5
chr12:126830459:T:C	C	-1.71532286144942e-5
chr12:126838186:G:A	A	1.75880681825958e-5
chr12:126838600:T:C	C	1.75880681825958e-5
chr12:126839040:C:T	T	1.75880681825958e-5
chr12:126844567:T:G	G	-3.79305778505663e-6
chr12:126844876:C:T	T	-2.96735526869946e-5
chr12:126850298:G:A	A	-5.70300783685303e-5
chr12:126851337:G:A	A	2.6480836039699e-6
chr12:126860747:T:C	C	-2.42182457380101e-5
chr12:126869274:G:A	A	-3.34293261226068e-5
chr12:126869998:G:A	A	-3.23875194337289e-5
chr12:126875295:A:G	G	-3.43574227631221e-6
chr12:126884152:C:T	T	-1.3358966568133e-5
chr12:126887998:A:G	G	7.38676765226912e-6
chr12:126891930:C:T	T	-1.66688217788311e-5
chr12:126897987:C:T	T	-1.91947820254867e-5
chr12:126899002:T:C	C	-3.14501360912675e-5
chr12:126902754:A:G	G	1.65653150795724e-4
chr12:126915977:T:C	C	-4.82004076800328e-5
chr12:126918181:T:C	C	1.3104458920429e-5
chr12:126922003:T:C	C	-3.16734713382257e-6
chr12:126924576:C:A	A	6.87094818453026e-6
chr12:126925143:A:G	G	-3.92618864930561e-6
chr12:126930166:T:G	G	3.39149984698976e-6
chr12:126936652:A:C	C	1.04885980698308e-4
chr12:126945523:C:T	T	4.7862421126576e-5
chr12:126959116:A:G	G	-3.12570922078505e-6
chr12:126960879:A:G	G	-1.07164724707639e-6
chr12:126976736:C:T	T	-7.01939143365205e-6
chr12:126981841:T:G	G	-1.22889261900433e-6
chr12:126989105:C:T	T	-3.76886268747278e-5
chr12:126996433:A:G	G	-1.16446075944623e-5
chr12:126996691:C:T	T	-1.14242765861942e-5
chr12:127012059:T:C	C	6.1660918675992e-6
chr12:127012569:T:C	C	1.89398486783099e-6
chr12:127014562:C:T	T	2.27755785746873e-5
chr12:127017924:G:A	A	3.19319431244947e-5
chr12:127018458:T:C	C	-6.05173148273222e-6
chr12:127020868:T:C	C	-5.62904000000421e-6
chr12:127025442:C:A	A	-5.6811272766062e-5
chr12:127025916:T:C	C	-2.2699716003819e-5
chr12:127026166:G:A	A	-1.36047859400077e-5
chr12:127027960:T:C	C	-3.51685453189687e-5
chr12:127028207:C:T	T	-2.55458412050146e-5
chr12:127033560:A:G	G	-8.69895397397177e-8
chr12:127034772:G:A	A	-3.11562116819924e-6
chr12:127038785:T:C	C	4.57638590943185e-5
chr12:127039105:A:C	C	4.57638590943185e-5
chr12:127039502:A:G	G	6.87224481687644e-6
chr12:127039743:T:C	C	-5.23631004494282e-5
chr12:127043313:C:T	T	-2.29603737985672e-5
chr12:127056049:T:C	C	-1.8895391024564e-6
chr12:127057547:G:A	A	5.0544320440942e-6
chr12:127058179:C:T	T	-5.00592115512838e-6
chr12:127060287:T:C	C	-1.94767031121222e-5
chr12:127060453:G:A	A	-1.01739508119907e-5
chr12:127061457:G:A	A	2.38401804668592e-5
chr12:127063704:C:T	T	-5.45615438011536e-6
chr12:127068727:C:T	T	-3.00260811314377e-6
chr12:127080233:T:C	C	-7.80226936735605e-6
chr12:127085133:A:G	G	1.79196130035731e-5
chr12:127085675:G:A	A	-1.13363398045473e-5
chr12:127086019:A:G	G	-6.9004414487927e-6
chr12:127102664:A:C	C	-1.54360703991632e-5
chr12:127106732:C:T	T	-9.57696779270902e-6
chr12:127109992:A:G	G	-1.82410566426084e-5
chr12:127119135:G:A	A	2.49595657972533e-5
chr12:127128441:T:C	C	6.80477420598275e-6
chr12:127153379:A:G	G	1.05969520596516e-5
chr12:127162420:A:G	G	1.35251012830696e-5
chr12:127164581:G:T	T	6.60702373135666e-6
chr12:127168915:C:A	A	1.57290929039538e-5
chr12:127170025:A:C	C	8.21704538331629e-6
chr12:127173768:A:G	G	2.28291526411606e-5
chr12:127175141:C:T	T	-2.19959995937542e-5
chr12:127181298:C:T	T	3.32369296031505e-5
chr12:127186469:G:A	A	4.05514316574197e-6
chr12:127188201:G:A	A	5.29090167849275e-6
chr12:127189670:T:C	C	1.77190649766887e-6
chr12:127190093:T:C	C	-1.38160608791581e-5
chr12:127192809:C:T	T	-5.26577143598226e-5
chr12:127200440:A:G	G	-1.45384453445072e-5
chr12:127203487:A:C	C	-1.09014145408712e-5
chr12:127204372:C:T	T	-2.16931325106239e-5
chr12:127206642:A:G	G	1.36375593138711e-5
chr12:127213382:C:T	T	-1.0443793077925e-5
chr12:127215400:T:C	C	3.08103545124237e-5
chr12:127219874:A:C	C	2.47648664398334e-5
chr12:127221042:C:T	T	5.65965168061858e-5
chr12:127229255:C:T	T	3.55697148094895e-6
chr12:127232647:T:G	G	3.0926114502315e-5
chr12:127232999:T:C	C	4.31638526475734e-5
chr12:127234374:C:T	T	-2.33007685139703e-5
chr12:127239816:A:C	C	3.98621227668955e-5
chr12:127239881:A:G	G	3.76470586620266e-5
chr12:127239956:A:G	G	3.76893041648224e-5
chr12:127239983:A:G	G	3.76470586620266e-5
chr12:127240025:G:A	A	1.38087971627775e-5
chr12:127244375:T:C	C	6.23903053998478e-7
chr12:127244727:A:C	C	2.3283251719128e-5
chr12:127250309:C:T	T	1.32061567863324e-5
chr12:127251417:C:T	T	-1.09469159712258e-5
chr12:127254221:T:C	C	1.91554594086059e-5
chr12:127261475:T:C	C	-3.04529010984254e-5
chr12:127261482:A:G	G	-2.97591547962292e-5
chr12:127261691:A:G	G	-1.12786840868305e-5
chr12:127262741:G:A	A	1.53750789932412e-4
chr12:127266265:C:A	A	5.08042356394301e-5
chr12:127268568:G:A	A	9.4204844366382e-6
chr12:127271717:T:G	G	-1.10425630497761e-5
chr12:127272073:T:C	C	-3.06626493759298e-5
chr12:127273120:A:G	G	-5.06115536175272e-5
chr12:127274746:G:T	T	-1.74300462661786e-5
chr12:127279046:G:A	A	-3.85651835683592e-5
chr12:127284112:T:G	G	1.32200279272888e-6
chr12:127286376:G:A	A	8.46260243430474e-5
chr12:127288174:G:A	A	-2.24626632997028e-6
chr12:127291016:A:G	G	-5.2453305449634e-6
chr12:127292440:C:A	A	-7.82971295860311e-7
chr12:127294975:T:C	C	2.15479449025524e-5
chr12:127297086:A:C	C	-9.0891013389626e-6
chr12:127308069:C:T	T	1.64505301096389e-5
chr12:127308892:G:A	A	-1.81319407038785e-5
chr12:127311482:A:G	G	1.00391906458327e-4
chr12:127311632:G:A	A	4.00312686675657e-5
chr12:127312430:G:A	A	-1.98075146400349e-6
chr12:127312663:C:T	T	-9.48780629777783e-7
chr12:127315291:G:A	A	1.43279427246605e-5
chr12:127315858:T:C	C	1.18776544161052e-7
chr12:127315927:G:A	A	1.09333390837658e-4
chr12:127317335:C:T	T	1.39251196927062e-5
chr12:127321272:C:T	T	2.23547180052171e-5
chr12:127321493:T:C	C	1.34143989833386e-6
chr12:127325143:G:A	A	-1.36342906692047e-5
chr12:127325329:C:A	A	3.60363964646294e-6
chr12:127325472:A:G	G	-2.78046725086708e-4
chr12:127328186:G:T	T	-1.10741185848166e-4
chr12:127330136:T:C	C	-3.3439246263257e-5
chr12:127330541:C:T	T	-4.28537725119742e-6
chr12:127341563:A:G	G	1.03049823753074e-5
chr12:127345677:A:G	G	-1.32076166409584e-5
chr12:127347671:G:A	A	-7.99367347539287e-6
chr12:127353673:A:G	G	-2.13628440986179e-5
chr12:127355545:G:A	A	3.11203246766148e-5
chr12:127356439:A:G	G	-4.7852926519434e-5
chr12:127357420:G:A	A	-4.52180233869972e-5
chr12:127357426:T:C	C	-4.56291018062529e-5
chr12:127357634:A:G	G	4.66233731303262e-6
chr12:127358164:A:G	G	1.37349710938287e-5
chr12:127367295:A:G	G	1.95670508780091e-5
chr12:127377693:T:C	C	-1.20179634143528e-5
chr12:127384231:G:A	A	4.61029281018769e-6
chr12:127386754:G:A	A	7.38354738751817e-6
chr12:127386970:A:C	C	1.56882951031637e-5
chr12:127390300:T:C	C	-2.20950516160173e-5
chr12:127390586:T:G	G	-7.58159173663471e-5
chr12:127391022:C:A	A	-2.17025216652397e-4
chr12:127391339:T:C	C	1.30435463866364e-5
chr12:127392025:G:A	A	1.04463066376902e-5
chr12:127393869:G:A	A	2.1147343682813e-5
chr12:127394974:T:G	G	-1.39290563352996e-5
chr12:127397043:T:C	C	-2.98231013688363e-5
chr12:127398296:G:A	A	2.01597750145209e-5
chr12:127411971:T:C	C	-8.42789884658239e-6
chr12:127413279:C:T	T	2.49169278361734e-5
chr12:127421094:A:G	G	-4.53952866244686e-6
chr12:127430625:T:C	C	-1.62233686325021e-6
chr12:127432540:C:A	A	-4.93636641451986e-6
chr12:127433220:G:A	A	9.91669543737646e-6
chr12:127433496:T:C	C	-1.92980608918269e-6
chr12:127433607:G:A	A	5.78735615614814e-6
chr12:127433918:G:A	A	-1.96642689660964e-6
chr12:127434337:A:C	C	6.99651374248374e-6
chr12:127439720:C:T	T	1.60933154048259e-5
chr12:127439797:C:T	T	-3.08930923632309e-5
chr12:127440535:C:T	T	-1.19894943057008e-4
chr12:127440965:G:A	A	-7.0367819461488e-5
chr12:127442183:A:G	G	-3.48424222287733e-6
chr12:127446138:G:A	A	-2.95641821981525e-5
chr12:127446566:T:C	C	-1.2627916015353e-5
chr12:127447361:A:G	G	3.29699203692523e-5
chr12:127447945:G:A	A	-2.99606593996599e-5
chr12:127462226:A:G	G	-9.61223837413801e-6
chr12:127463812:G:A	A	1.09417245935167e-4
chr12:127470641:T:G	G	-5.59303626048002e-6
chr12:127474575:T:G	G	5.25869868700261e-5
chr12:127474585:C:T	T	5.25869868700261e-5
chr12:127490364:G:A	A	-5.51299353812872e-5
chr12:127492112:G:A	A	6.60355019313522e-5
chr12:127493028:T:C	C	2.51734896468118e-5
chr12:127497370:T:C	C	3.29182192643654e-5
chr12:127498323:G:A	A	2.65840162861916e-5
chr12:127502666:C:A	A	-5.49263245715443e-6
chr12:127509345:T:C	C	7.73425042733276e-6
chr12:127511102:A:G	G	7.0350697426144e-6
chr12:127512408:T:G	G	-1.25816376876251e-5
chr12:127512913:C:T	T	7.62079599718034e-6
chr12:127512967:T:C	C	-3.40374006048515e-6
chr12:127512997:G:A	A	9.37929812917743e-7
chr12:127515120:T:C	C	1.41399405322e-5
chr12:127536618:C:T	T	-1.2625927636698e-5
chr12:127537413:T:C	C	-1.10447012085328e-5
chr12:127538017:G:A	A	-4.54766721363926e-5
chr12:127538987:G:A	A	-1.22188499268568e-5
chr12:127539350:G:A	A	1.06117672808013e-5
chr12:127539781:G:A	A	2.86694783593416e-5
chr12:127550299:G:A	A	7.22270120277056e-6
chr12:127550437:C:A	A	1.16490762026124e-5
chr12:127550761:G:A	A	-4.05869775769988e-6
chr12:127552135:A:G	G	2.42537001522676e-5
chr12:127552929:C:T	T	-7.6476084682868e-6
chr12:127555404:T:C	C	-6.21349014657651e-6
chr12:127560156:A:G	G	-1.53068868434334e-5
chr12:127562326:C:A	A	-1.01585009495163e-5
chr12:127563118:A:G	G	1.95827944718671e-5
chr12:127563393:G:A	A	-1.97622167689188e-5
chr12:127564404:C:T	T	-2.13349881671851e-5
chr12:127564775:T:C	C	-2.19841210437989e-6
chr12:127564790:A:G	G	6.62075976577554e-6
chr12:127565447:A:G	G	3.91495166104188e-6
chr12:127566043:C:T	T	-8.41684403919219e-6
chr12:127567140:G:A	A	-1.6322110550342e-5
chr12:127569971:C:T	T	-1.42391360236064e-5
chr12:127570315:G:A	A	1.72455169245621e-5
chr12:127570847:A:G	G	-2.30062568084326e-5
chr12:127571195:G:A	A	2.52905013616446e-6
chr12:127571501:A:G	G	1.37639427757054e-5
chr12:127571678:A:G	G	9.47672232086842e-6
chr12:127571957:C:T	T	-3.54628009504276e-6
chr12:127573344:A:G	G	-1.7224401495425e-5
chr12:127574603:A:G	G	-4.51042533930531e-5
chr12:127574639:G:A	A	-1.4958863997091e-5
chr12:127575375:G:A	A	5.71183049993468e-6
chr12:127575815:G:A	A	1.88048172425295e-5
chr12:127577243:G:T	T	-3.64600040342481e-6
chr12:127578760:C:T	T	-1.51861528654346e-5
chr12:127580641:G:A	A	-7.93611877721824e-5
chr12:127580678:T:C	C	3.7926860383931e-5
chr12:127581367:A:G	G	5.96600662052723e-5
chr12:127581767:A:G	G	9.1857390730269e-6
chr12:127582080:G:A	A	1.58387323420636e-5
chr12:127583569:A:G	G	-1.72731131884939e-5
chr12:127584647:G:A	A	2.39927118328372e-5
chr12:127586179:G:A	A	-1.61456264825405e-4
chr12:127587473:G:T	T	5.16603445346852e-5
chr12:127590937:G:A	A	1.06217520241688e-6
chr12:127591618:G:A	A	1.78056546179327e-5
chr12:127593860:A:G	G	-5.36611578584228e-6
chr12:127597766:T:C	C	-4.14677189605928e-6
chr12:127597779:A:G	G	-9.42200560753838e-5
chr12:127607712:T:C	C	1.62575510828343e-5
chr12:127608111:T:G	G	-5.99773619498442e-5
chr12:127622406:A:G	G	3.85715798336648e-6
chr12:127629289:C:T	T	2.57153463045763e-5
chr12:127636915:C:T	T	3.04102674396665e-5
chr12:127639455:G:T	T	-2.9053804324562e-5
chr12:127648201:A:G	G	-1.18064427465508e-5
chr12:127654700:G:A	A	-4.1539632581637e-5
chr12:127661019:A:G	G	-7.71281098309856e-6
chr12:127663845:G:T	T	-1.21274756368385e-5
chr12:127674791:T:C	C	-4.17387890914151e-5
chr12:127676248:C:T	T	6.0225850550517e-6
chr12:127678499:G:A	A	-1.1496244038191e-5
chr12:127681132:T:C	C	7.35581676478708e-5
chr12:127690424:A:C	C	-6.28046863702107e-6
chr12:127693775:T:C	C	-2.58707294322447e-5
chr12:127698207:A:G	G	-1.47189471387589e-5
chr12:127700365:G:A	A	-4.12921145182698e-5
chr12:127702217:A:G	G	1.60369645983186e-5
chr12:127703129:A:G	G	1.68375870338478e-5
chr12:127707692:A:G	G	-1.08065321016111e-4
chr12:127710943:T:C	C	3.91707144445818e-6
chr12:127716415:C:A	A	2.86049009812453e-5
chr12:127720245:G:A	A	1.94853561961955e-5
chr12:127726965:C:T	T	-1.57043765708569e-5
chr12:127727265:T:C	C	3.45654875796837e-5
chr12:127727590:A:C	C	-1.19977968796887e-5
chr12:127728736:C:T	T	-8.34427147325372e-5
chr12:127729968:T:C	C	-1.92964093915662e-5
chr12:127737415:G:A	A	-1.40461550992779e-5
chr12:127737865:G:A	A	-7.49316791303578e-6
chr12:127738696:G:T	T	-3.07443646697123e-7
chr12:127739054:G:A	A	-6.76885516327574e-6
chr12:127739342:T:C	C	-7.13959252090043e-5
chr12:127743144:C:T	T	9.59427217844018e-6
chr12:127743295:G:A	A	-8.24218834894036e-5
chr12:127746094:A:G	G	-1.60294287077226e-5
chr12:127749375:T:C	C	1.9736669664812e-5
chr12:127750084:C:T	T	-1.89511354007543e-5
chr12:127752228:C:A	A	3.07567794567234e-6
chr12:127753711:T:G	G	2.4477031500466e-5
chr12:127756103:A:G	G	-2.41760089644981e-5
chr12:127759363:T:C	C	1.93359515318246e-6
chr12:127759786:C:T	T	-2.24650745069124e-5
chr12:127760993:C:T	T	-9.10035006546166e-6
chr12:127762432:G:T	T	-4.48866309304686e-7
chr12:127763361:G:A	A	-2.55293387904586e-5
chr12:127763958:C:T	T	1.27458295170731e-5
chr12:127764635:G:T	T	2.45055867109258e-5
chr12:127772813:C:T	T	-4.56743221347511e-8
chr12:127789789:T:C	C	-2.70333926323223e-5
chr12:127797667:G:T	T	1.72960696202989e-5
chr12:127798504:T:G	G	7.00525999426054e-5
chr12:127807162:T:C	C	-5.60991830888226e-6
chr12:127818953:A:C	C	4.06913648740886e-5
chr12:127819873:C:T	T	3.99780649347407e-5
chr12:127826047:C:T	T	-6.08941848488161e-6
chr12:127831650:G:A	A	1.82390542933771e-5
chr12:127853592:A:G	G	-1.88929206722431e-5
chr12:127853611:C:T	T	-1.88929206722431e-5
chr12:127853650:G:A	A	3.64847489399988e-5
chr12:127854102:T:G	G	2.99201405896759e-5
chr12:127855003:C:T	T	-3.27568289486571e-5
chr12:127881326:G:A	A	-4.76829976699837e-5
chr12:127883814:A:C	C	8.26856321841301e-6
chr12:127886095:A:G	G	3.30370795824081e-5
chr12:127886565:G:A	A	-1.82742257789931e-5
chr12:127899149:T:C	C	-3.44868333248591e-5
chr12:127900191:C:T	T	-9.46692410881887e-6
chr12:127903895:T:C	C	-5.66295782082239e-6
chr12:127906431:T:C	C	-6.94386475575571e-6
chr12:127911446:G:A	A	-2.08515709862185e-5
chr12:127914874:C:T	T	-3.94440437775786e-5
chr12:127918155:G:A	A	-1.85433400378756e-5
chr12:127918929:C:T	T	-9.98825295855424e-6
chr12:127919658:T:C	C	5.45479196574497e-7
chr12:127924577:T:C	C	-3.671022326331e-5
chr12:127927000:G:A	A	-7.44124928239137e-6
chr12:127927818:A:G	G	-7.48157906581098e-6
chr12:127927889:G:T	T	1.00854958962855e-5
chr12:127928608:C:T	T	-2.54989318146755e-6
chr12:127937264:G:A	A	1.2750955474863e-5
chr12:127942707:G:A	A	3.02891049091833e-5
chr12:127989976:C:T	T	1.44406637643277e-5
chr12:128005528:G:A	A	1.36267794522449e-5
chr12:128008091:G:A	A	1.97856550822063e-5
chr12:128014292:A:C	C	-1.09208691267717e-5
chr12:128021865:T:C	C	6.90814012368533e-5
chr12:128022852:C:T	T	3.13546217921356e-5
chr12:128031251:G:A	A	4.4055401664366e-5
chr12:128033516:A:G	G	1.66488911081827e-4
chr12:128034051:A:G	G	1.85256505493435e-5
chr12:128034354:A:G	G	8.48385553885224e-5
chr12:128037888:A:G	G	-2.20301740116643e-5
chr12:128039671:G:T	T	5.36554232005993e-5
chr12:128044874:C:A	A	-5.23869265432403e-6
chr12:128047276:G:T	T	1.11731971541941e-5
chr12:128050261:C:T	T	1.37652461498773e-5
chr12:128051609:T:G	G	1.62213007777053e-6
chr12:128052742:C:T	T	8.48829952534864e-6
chr12:128055021:A:G	G	1.04577539091351e-5
chr12:128058646:T:C	C	5.94975455632006e-6
chr12:128062616:C:T	T	-3.1187667084874e-5
chr12:128063825:C:A	A	-4.30083654920421e-5
chr12:128065966:C:T	T	1.15397497628841e-5
chr12:128066878:G:A	A	-3.01469710283039e-5
chr12:128066896:G:A	A	-2.41707792027058e-5
chr12:128068698:C:T	T	4.73991163215938e-6
chr12:128071859:C:T	T	-4.56834092242936e-6
chr12:128072414:A:G	G	-2.19843112324066e-6
chr12:128073875:A:C	C	1.36787839293064e-6
chr12:128074717:G:A	A	-1.31910908987587e-5
chr12:128076360:T:C	C	-3.15216576547318e-6
chr12:128078819:T:G	G	8.44150084334408e-6
chr12:128079651:C:T	T	6.39947840752007e-6
chr12:128080107:G:A	A	1.61069563107024e-5
chr12:128083027:A:G	G	7.80932720540821e-5
chr12:128086713:T:C	C	1.32770477584724e-6
chr12:128087938:C:T	T	1.08235797134913e-5
chr12:128088026:G:A	A	-7.33129431149178e-5
chr12:128088590:T:C	C	-1.8122552729493e-5
chr12:128089330:A:G	G	6.80210849762154e-6
chr12:128095013:C:T	T	-2.72757439726523e-5
chr12:128096322:T:C	C	8.09009929243901e-5
chr12:128096863:C:T	T	2.17266259596291e-5
chr12:128099325:C:A	A	2.30738684342428e-4
chr12:128101018:T:C	C	1.99841149930934e-4
chr12:128101998:C:A	A	-4.6093777968430203e-05
chr12:128102531:T:G	G	-3.39476629453348e-6
chr12:128102678:C:T	T	1.03229044051514e-5
chr12:128103154:G:T	T	1.77355195633668e-5
chr12:128103281:C:A	A	-4.51680952335925e-5
chr12:128103651:C:T	T	-1.12136963455315e-5
chr12:128108179:A:G	G	-6.3236438000453e-6
chr12:128116611:T:C	C	-4.39305370403403e-5
chr12:128118086:A:G	G	-6.72086206857603e-6
chr12:128119130:G:A	A	-1.09608836874705e-5
chr12:128120394:A:G	G	-8.2729803232885e-6
chr12:128123734:G:A	A	-4.29041085551193e-5
chr12:128124540:C:T	T	1.63600647366427e-5
chr12:128128961:T:G	G	1.10478694770542e-5
chr12:128131523:G:A	A	4.50810074955113e-6
chr12:128132933:T:C	C	6.53913226473969e-6
chr12:128133039:A:G	G	-6.92710102679776e-6
chr12:128137908:C:T	T	-1.50253315688343e-5
chr12:128140592:G:A	A	-1.65773090203687e-5
chr12:128143061:A:G	G	-2.71446267163312e-5
chr12:128144875:G:A	A	9.23013532928044e-6
chr12:128146101:T:C	C	4.78491074644418e-5
chr12:128147822:G:T	T	-2.37889589210266e-5
chr12:128150207:C:T	T	-6.45938952169188e-6
chr12:128157521:T:C	C	-2.55581751181857e-7
chr12:128157908:A:G	G	-1.49773964174318e-5
chr12:128158000:C:T	T	-2.8369180635905e-7
chr12:128160209:T:C	C	-1.9829914699334e-5
chr12:128160258:T:G	G	-3.83720378519824e-6
chr12:128160672:T:C	C	-1.57996089748923e-5
chr12:128161276:G:A	A	1.70724604893647e-5
chr12:128161342:T:C	C	8.05682994069279e-6
chr12:128162872:C:A	A	-1.67267221999808e-5
chr12:128165806:C:T	T	-2.95843840177129e-5
chr12:128166699:A:C	C	-1.7788339584798e-5
chr12:128167572:T:C	C	-1.0607822111787e-5
chr12:128169222:T:C	C	-5.27925487181171e-6
chr12:128169576:C:T	T	-1.47199877650806e-5
chr12:128175177:G:T	T	1.42399715746554e-6
chr12:128175912:C:T	T	1.31471371826093e-5
chr12:128182354:G:A	A	1.07574949679623e-4
chr12:128185096:C:A	A	-1.12342401753658e-5
chr12:128187389:C:T	T	-2.27301062489845e-5
chr12:128187936:C:T	T	-1.3693864314531e-5
chr12:128188356:T:C	C	-1.3530918922484e-5
chr12:128189077:C:T	T	-1.33071441794514e-5
chr12:128191337:C:T	T	1.11199766646836e-5
chr12:128193032:C:T	T	-3.39327468623492e-6
chr12:128194419:A:C	C	6.86208868572137e-6
chr12:128197834:G:T	T	-2.28882695062417e-5
chr12:128198271:T:C	C	1.0534512249291e-5
chr12:128203476:A:G	G	1.34094499375044e-5
chr12:128203728:G:T	T	5.96592075426111e-6
chr12:128205711:A:G	G	1.7589040606057e-5
chr12:128206244:T:C	C	9.57861577668235e-6
chr12:128212436:A:G	G	5.8049592138198e-6
chr12:128212741:C:T	T	3.29084683432993e-6
chr12:128214998:T:C	C	5.9889932691461e-6
chr12:128222342:T:C	C	-1.1482000280526e-5
chr12:128222382:A:G	G	3.86911302510462e-5
chr12:128229269:T:C	C	-1.59405022642103e-5
chr12:128231675:A:G	G	3.82099561038619e-6
chr12:128232250:G:A	A	6.87319851190857e-6
chr12:128232369:A:C	C	-2.04018728139702e-5
chr12:128244001:G:A	A	3.40664590885942e-4
chr12:128245293:A:G	G	2.63856284222553e-5
chr12:128246219:A:G	G	-1.80392469173235e-5
chr12:128246243:C:T	T	2.60894144171183e-5
chr12:128246762:G:A	A	-5.51126480120796e-6
chr12:128246935:T:G	G	5.30009531746647e-6
chr12:128247001:T:C	C	6.7883136230815e-6
chr12:128248890:A:G	G	8.4728117220081e-6
chr12:128249741:A:C	C	3.78134288513973e-5
chr12:128250424:T:C	C	-1.28127617437642e-5
chr12:128250561:C:T	T	2.75139948765844e-5
chr12:128251621:A:G	G	2.73970234833278e-6
chr12:128251977:C:T	T	-1.58392022203315e-6
chr12:128253005:C:T	T	-1.59302103437713e-6
chr12:128253056:T:C	C	-2.15625507508388e-5
chr12:128255496:T:C	C	5.68051869612115e-5
chr12:128260502:T:C	C	3.89807528633491e-6
chr12:128261210:A:G	G	2.26838300264514e-5
chr12:128262367:A:G	G	5.40905020458014e-6
chr12:128263734:T:C	C	-1.22173583919888e-6
chr12:128270267:C:T	T	-1.35202185867898e-5
chr12:128270515:T:C	C	-1.10736901638445e-5
chr12:128273974:T:C	C	-1.87444240869921e-4
chr12:128274564:G:T	T	-1.67877334292593e-4
chr12:128280887:T:C	C	5.46641061674622e-6
chr12:128282539:A:G	G	-1.9837534126084e-5
chr12:128286476:G:A	A	-3.19645760913542e-6
chr12:128292468:G:A	A	1.5357824229906e-5
chr12:128294616:A:G	G	-9.74651435481181e-6
chr12:128295996:A:G	G	7.59274317407214e-6
chr12:128297477:C:T	T	-3.95098991732469e-5
chr12:128298632:A:G	G	-2.28630800580055e-5
chr12:128299065:T:C	C	-3.68970448097621e-5
chr12:128302773:T:C	C	3.27657077424223e-5
chr12:128303625:C:T	T	3.80466730348052e-6
chr12:128307836:C:A	A	-1.72680514327796e-5
chr12:128313470:C:T	T	-8.82488622165257e-6
chr12:128314959:G:A	A	3.22284005373851e-5
chr12:128315891:G:A	A	-6.6462088437139e-6
chr12:128315980:C:T	T	3.78815383588864e-5
chr12:128318933:T:C	C	1.29797928976242e-5
chr12:128319890:G:A	A	-6.08251568821629e-6
chr12:128325975:T:C	C	1.49927493319734e-4
chr12:128330070:C:T	T	-1.04805340357165e-5
chr12:128331285:G:A	A	6.30025832504244e-5
chr12:128357069:A:C	C	-8.03797276531522e-6
chr12:128359959:A:G	G	4.68575698870525e-6
chr12:128364420:G:A	A	1.17085327621788e-5
chr12:128367155:A:G	G	-5.94468624328783e-5
chr12:128370926:A:G	G	-2.57445144873259e-7
chr12:128371098:G:A	A	2.40568578776958e-5
chr12:128373949:T:G	G	1.64100481874174e-6
chr12:128375951:G:A	A	3.1143920811973e-6
chr12:128378600:G:A	A	3.61922673246851e-6
chr12:128378708:G:T	T	-9.22944269975956e-6
chr12:128380938:A:G	G	-1.20164467223364e-4
chr12:128383363:A:G	G	8.88831951963997e-6
chr12:128383422:C:T	T	3.01091227053621e-6
chr12:128388304:G:A	A	-5.69803622960232e-6
chr12:128389556:C:A	A	-2.00632896032612e-5
chr12:128391026:C:T	T	2.07847732946248e-5
chr12:128391403:G:A	A	-4.40691945991685e-5
chr12:128393211:A:G	G	-4.53953323863934e-6
chr12:128399580:T:C	C	-3.41313055227201e-5
chr12:128400014:G:A	A	-3.23669587685338e-5
chr12:128402766:A:G	G	1.21162806999528e-6
chr12:128403155:G:A	A	3.06566623313357e-6
chr12:128408004:A:G	G	-7.71706469856134e-6
chr12:128418153:G:A	A	1.25965518979986e-5
chr12:128421374:T:C	C	-1.58944585654935e-5
chr12:128421602:G:A	A	1.26590927741248e-5
chr12:128423562:C:T	T	1.44191384769003e-5
chr12:128424800:T:C	C	9.5326689119606e-5
chr12:128426593:T:C	C	9.10114803134066e-5
chr12:128427508:T:C	C	-2.29547785933593e-6
chr12:128427644:G:A	A	-4.91227325119122e-6
chr12:128427654:C:T	T	-2.76736206606229e-6
chr12:128429359:G:A	A	-6.14220310995692e-6
chr12:128432174:G:A	A	-4.70923013013432e-6
chr12:128433338:A:C	C	-7.02646103258632e-6
chr12:128435290:C:T	T	-1.01221437678171e-5
chr12:128437601:T:C	C	-2.23115555988668e-5
chr12:128438728:A:G	G	-1.77923513311624e-5
chr12:128445519:G:A	A	-3.59891533520144e-5
chr12:128464312:T:C	C	-1.12089951261811e-6
chr12:128475213:T:C	C	6.9135115396604e-6
chr12:128475945:C:T	T	-1.61911001072329e-4
chr12:128478610:C:A	A	-9.86542849360966e-6
chr12:128479913:A:G	G	1.78334650307609e-5
chr12:128480340:T:C	C	-3.38604331681557e-5
chr12:128480780:C:T	T	-2.03405149766327e-5
chr12:128486619:T:C	C	-1.189433697284e-5
chr12:128488932:G:A	A	2.25313608724419e-6
chr12:128491528:A:G	G	-2.11830540483742e-5
chr12:128491632:G:T	T	-1.94242245508983e-6
chr12:128503262:G:A	A	-1.17021600105778e-4
chr12:128506003:C:T	T	-3.45833840177455e-6
chr12:128516325:C:T	T	-3.06220141270042e-6
chr12:128523173:A:G	G	1.36877072349573e-5
chr12:128525463:C:T	T	5.1652856525472e-6
chr12:128529900:G:A	A	1.63817875699972e-5
chr12:128530789:G:A	A	-9.29522664899287e-6
chr12:128531118:C:T	T	-6.22190889314959e-5
chr12:128531618:T:C	C	-1.04807081274271e-4
chr12:128532855:G:A	A	-2.92959522728944e-5
chr12:128533178:C:A	A	-4.42976312254456e-5
chr12:128534646:G:A	A	-1.41116135944111e-5
chr12:128539636:T:C	C	-6.02723714130665e-6
chr12:128539738:C:T	T	1.63467651325678e-5
chr12:128544330:C:A	A	-2.08068725801286e-5
chr12:128544813:A:G	G	5.31310423209061e-5
chr12:128545788:A:G	G	-2.01998666716584e-5
chr12:128547070:G:A	A	5.1911238704476e-6
chr12:128547140:G:A	A	7.52467756171238e-5
chr12:128549069:G:T	T	-4.01807796307967e-5
chr12:128549079:A:G	G	-4.05263645074413e-5
chr12:128570939:C:T	T	0.00043852505230487603
chr12:128575046:C:T	T	2.55541388091012e-4
chr12:128581174:C:A	A	-3.21251405515304e-6
chr12:128584558:G:T	T	2.12088635744449e-5
chr12:128586028:C:T	T	7.58552745192774e-6
chr12:128587627:T:C	C	2.17165181956771e-5
chr12:128588040:A:G	G	-1.19728775332559e-5
chr12:128588884:C:A	A	4.21378225482576e-6
chr12:128590508:T:C	C	1.35799423032911e-5
chr12:128590563:G:A	A	2.30045938229982e-5
chr12:128598009:A:C	C	-1.009718142392e-4
chr12:128599298:T:C	C	4.06307315644058e-5
chr12:128599436:A:G	G	1.61694448588173e-6
chr12:128599657:G:A	A	-1.75311973432436e-5
chr12:128601684:T:C	C	1.56034019256817e-5
chr12:128607260:G:T	T	4.82280837616621e-5
chr12:128607596:A:G	G	2.35280810348909e-5
chr12:128608558:A:C	C	6.00466815633413e-5
chr12:128610049:C:A	A	7.18576314909971e-5
chr12:128613071:T:C	C	3.85502398888418e-6
chr12:128616425:A:G	G	1.26681974502733e-5
chr12:128618515:T:C	C	5.62984241945772e-6
chr12:128621341:G:A	A	-3.7531208004758e-5
chr12:128626073:T:C	C	1.97367222888452e-5
chr12:128640391:T:C	C	-2.09057528670357e-5
chr12:128641771:G:A	A	-6.15813480597548e-6
chr12:128649111:C:T	T	7.49796420376543e-6
chr12:128651119:C:T	T	-6.85791010178193e-5
chr12:128654105:T:C	C	4.55761531121197e-5
chr12:128654740:T:C	C	-2.23564253506207e-5
chr12:128656939:G:A	A	-4.8761329296393e-5
chr12:128658667:C:T	T	-1.64630515886569e-5
chr12:128661990:T:C	C	-2.884482462822e-6
chr12:128662515:G:A	A	1.14151864438453e-5
chr12:128666629:G:A	A	-3.49811586807563e-6
chr12:128669441:G:A	A	-7.2533824682493e-6
chr12:128672574:A:G	G	-1.06441964661012e-5
chr12:128674056:A:G	G	-1.44234393860407e-5
chr12:128678492:C:T	T	2.25388073690954e-5
chr12:128678931:A:G	G	-1.18875800715821e-5
chr12:128680058:G:A	A	-3.59977295768937e-5
chr12:128682650:A:C	C	-5.64380641747311e-5
chr12:128687474:C:T	T	2.96122885610562e-7
chr12:128687766:A:G	G	1.22378345103231e-4
chr12:128688144:G:A	A	-1.33682456454602e-5
chr12:128688708:A:G	G	-1.18034735135796e-5
chr12:128689524:T:C	C	-1.68889908981836e-5
chr12:128696743:C:T	T	-4.18085108152852e-5
chr12:128696952:A:G	G	6.50987010178324e-6
chr12:128701404:T:C	C	1.14372260843729e-5
chr12:128701565:A:G	G	2.7532197628879e-5
chr12:128702607:C:T	T	8.35376139634623e-5
chr12:128705107:G:A	A	-4.05565125779478e-5
chr12:128712289:G:A	A	3.17431807616445e-5
chr12:128715706:A:G	G	-4.27007306058142e-5
chr12:128715767:A:G	G	-1.38968054345399e-5
chr12:128718817:A:G	G	6.41571667699341e-6
chr12:128719537:G:A	A	-4.58150189117061e-5
chr12:128722808:G:T	T	-3.72284334893358e-5
chr12:128723642:T:C	C	2.96135806907554e-5
chr12:128729223:A:G	G	3.50718475867788e-5
chr12:128731951:C:T	T	-1.09040816412139e-6
chr12:128732358:T:C	C	7.25805340200837e-5
chr12:128740166:G:A	A	3.48889101486495e-5
chr12:128741204:T:C	C	1.6246090897251e-5
chr12:128742144:G:T	T	-5.01758908931249e-5
chr12:128742228:T:C	C	5.83697661067392e-6
chr12:128743667:A:G	G	-2.76177841607119e-5
chr12:128744185:G:T	T	2.1613275885059e-5
chr12:128746110:A:G	G	-6.51008110281144e-5
chr12:128748004:G:A	A	-2.04559004825961e-5
chr12:128749559:G:A	A	5.12186515047867e-6
chr12:128751021:A:G	G	2.41614066707603e-6
chr12:128752752:A:G	G	-1.54621739602082e-6
chr12:128752991:A:G	G	3.67392907412565e-5
chr12:128752995:C:T	T	9.37634494340016e-6
chr12:128753699:G:A	A	-8.76384277334204e-6
chr12:128755852:G:A	A	3.93277797295462e-6
chr12:128758161:C:T	T	-6.53227578187851e-6
chr12:128758364:C:T	T	1.08934078452988e-5
chr12:128758442:G:A	A	1.32788166821851e-5
chr12:128758616:T:C	C	2.70173759016836e-5
chr12:128758792:G:A	A	1.25846872309296e-5
chr12:128762450:T:C	C	-4.99462457160014e-6
chr12:128763769:A:G	G	3.54269052373943e-6
chr12:128763841:T:C	C	2.59680192103546e-5
chr12:128763878:G:A	A	-6.87796338584784e-6
chr12:128764172:G:A	A	-1.4736322328081e-5
chr12:128764525:A:G	G	1.34784976646007e-5
chr12:128765596:G:A	A	-3.03575083743688e-5
chr12:128767682:C:T	T	-1.38855338328918e-5
chr12:128769158:C:A	A	4.14418484945576e-6
chr12:128769982:A:G	G	-3.9580584314072e-5
chr12:128771965:A:G	G	1.27851971159399e-5
chr12:128777842:C:T	T	1.25506717301987e-5
chr12:128779563:A:G	G	6.21974093449442e-6
chr12:128779638:C:T	T	1.30095141827814e-5
chr12:128781951:A:C	C	1.08247154288329e-6
chr12:128785308:T:G	G	-3.91756680859195e-5
chr12:128785415:G:T	T	2.42542959169203e-5
chr12:128785514:G:A	A	-1.18325972959788e-5
chr12:128792945:C:T	T	-9.50287938351282e-6
chr12:128794554:C:T	T	3.1981086699404e-6
chr12:128795912:C:T	T	5.22169558211254e-6
chr12:128797243:C:T	T	1.44821511344387e-5
chr12:128800462:G:T	T	3.04807383565056e-5
chr12:128803989:T:C	C	1.73378025873999e-5
chr12:128805374:C:T	T	1.17895252200081e-5
chr12:128810336:A:C	C	8.89094187098419e-6
chr12:128813586:C:A	A	5.9502878888968e-7
chr12:128814901:A:G	G	2.21469349930935e-6
chr12:128816149:C:T	T	-1.16426504783791e-5
chr12:128825031:T:G	G	-3.3641006139933e-5
chr12:128829978:G:A	A	-1.51202178920903e-6
chr12:128835457:C:T	T	-1.79446652579714e-7
chr12:128840393:G:A	A	4.39427140690803e-6
chr12:128849021:C:T	T	-1.8681779557275e-5
chr12:128850269:C:T	T	-9.39923759474844e-7
chr12:128854981:T:C	C	-2.43198146403557e-5
chr12:128856681:G:A	A	-1.58223847533177e-5
chr12:128857199:G:A	A	9.1162568282236e-6
chr12:128859542:C:A	A	2.66198940481508e-6
chr12:128860510:G:A	A	4.98322899849012e-5
chr12:128863346:G:A	A	-2.38656754928098e-7
chr12:128871301:C:T	T	-1.55757421153359e-5
chr12:128871321:C:T	T	-1.55757421153359e-5
chr12:128871548:A:G	G	-1.43237713364337e-5
chr12:128875953:G:A	A	7.58005226680319e-6
chr12:128881832:A:G	G	-7.73774989629576e-5
chr12:128882104:C:T	T	3.3038726592403e-5
chr12:128884142:C:T	T	-2.31937398060984e-5
chr12:128888528:A:C	C	5.24241601539798e-6
chr12:128888555:G:A	A	-1.25807511846009e-6
chr12:128888702:C:T	T	2.09015903449001e-5
chr12:128901279:A:G	G	-1.42159050563091e-5
chr12:128904432:T:C	C	-2.36061515401311e-5
chr12:128910569:C:T	T	-1.01656035591874e-5
chr12:128915972:A:G	G	8.02085886088893e-8
chr12:128917051:T:C	C	-2.03109916460214e-6
chr12:128923236:G:A	A	1.15795869737211e-5
chr12:128927642:G:A	A	1.44858320065093e-5
chr12:128930633:C:T	T	5.18669470776899e-6
chr12:128934067:C:T	T	-1.36376877295186e-5
chr12:128942667:C:T	T	-1.49697445867601e-5
chr12:128945771:A:G	G	-3.14831979457694e-5
chr12:128946066:T:G	G	3.04231339974917e-5
chr12:128947213:G:A	A	1.11726484100561e-5
chr12:128948092:G:A	A	3.72690124722874e-5
chr12:128948996:G:A	A	1.14642164457427e-4
chr12:128949625:A:C	C	-1.15128736267265e-4
chr12:128953506:C:A	A	5.12780785218517e-5
chr12:128953580:A:C	C	-2.11928244847002e-5
chr12:128954610:C:A	A	3.80324651843138e-5
chr12:128958130:A:G	G	-9.3590127215227e-7
chr12:128958392:T:C	C	5.03542103163418e-5
chr12:128960043:T:C	C	-8.64327411237882e-5
chr12:128961008:G:A	A	-1.71305029961984e-7
chr12:128962376:T:C	C	-1.05498311547794e-5
chr12:128963693:G:A	A	-1.13079482358723e-5
chr12:128967021:C:T	T	4.21367714096901e-5
chr12:128969769:C:T	T	-1.16900306514889e-5
chr12:128973959:C:T	T	-5.58618253457977e-5
chr12:128974429:A:G	G	-1.54548690810567e-5
chr12:128974447:G:A	A	-1.52880410097531e-5
chr12:128975017:T:C	C	-2.83608788930499e-5
chr12:128975019:C:T	T	-2.83608788930499e-5
chr12:128975756:A:C	C	-1.22670939751962e-5
chr12:128976207:T:C	C	1.5617975004788e-5
chr12:128977633:A:G	G	1.51617364573587e-5
chr12:128978365:C:T	T	7.24336248517498e-6
chr12:128980357:G:A	A	-3.74384838733745e-6
chr12:128980620:T:C	C	-4.68442614270896e-5
chr12:128980836:G:A	A	8.37469216430071e-6
chr12:128983162:A:G	G	2.92919701574425e-5
chr12:128983460:G:T	T	-3.17961159886604e-5
chr12:128987920:C:A	A	9.38942808932098e-6
chr12:128990570:T:G	G	-7.86830873140181e-6
chr12:128991394:A:G	G	1.2628004110731e-6
chr12:128992658:T:C	C	2.78011371683339e-6
chr12:128997054:T:G	G	1.75126016676129e-5
chr12:128997565:T:G	G	1.25014533069739e-5
chr12:128998716:C:T	T	-7.14741315343305e-6
chr12:128998928:G:A	A	-1.19931338978957e-6
chr12:128999719:C:T	T	-7.03943626670765e-5
chr12:129000966:T:C	C	8.80974818180412e-6
chr12:129000979:A:G	G	8.80974818180412e-6
chr12:129002579:A:G	G	9.87853132225979e-6
chr12:129007681:T:C	C	8.08138002833126e-6
chr12:129013772:A:G	G	2.24795781982651e-6
chr12:129015807:G:A	A	1.55611754334832e-5
chr12:129016085:G:A	A	5.12731652199529e-7
chr12:129026189:C:T	T	-4.53065791821263e-5
chr12:129027956:A:G	G	-6.52523266263505e-5
chr12:129028168:C:T	T	2.31087904420997e-5
chr12:129028746:C:T	T	-1.39755323723475e-7
chr12:129029484:A:G	G	-2.68386965527935e-5
chr12:129031026:T:C	C	1.29783540873141e-5
chr12:129031422:G:A	A	9.69457072973057e-7
chr12:129031492:G:A	A	-5.05023340281248e-5
chr12:129032834:T:C	C	-2.29304755131144e-5
chr12:129036195:C:T	T	-8.15173120153436e-6
chr12:129037115:C:T	T	4.49951277611002e-5
chr12:129046084:G:A	A	1.27114151766649e-5
chr12:129052906:C:T	T	8.29245523630392e-6
chr12:129054505:C:T	T	-5.62622154694277e-5
chr12:129054611:T:C	C	5.59279813723108e-5
chr12:129055184:G:A	A	-2.21090716217799e-6
chr12:129055293:G:A	A	-1.2327483440913e-5
chr12:129055401:C:T	T	3.00300648532379e-6
chr12:129062800:T:C	C	1.73559618220866e-5
chr12:129062951:G:A	A	8.67565065831711e-6
chr12:129063666:C:T	T	-5.48199797398026e-6
chr12:129064798:T:C	C	8.36402685283206e-6
chr12:129067911:C:T	T	1.28630817640063e-6
chr12:129068867:C:T	T	2.29457434219261e-5
chr12:129070099:G:A	A	-2.58731044863466e-5
chr12:129071575:C:A	A	-2.35377129690604e-5
chr12:129074541:C:A	A	3.02081668495522e-6
chr12:129078475:G:A	A	1.78757289013378e-5
chr12:129079032:G:A	A	-6.29283644183238e-6
chr12:129081725:A:C	C	-2.4379467596644e-6
chr12:129083407:A:G	G	4.34101986949154e-6
chr12:129083465:G:A	A	-5.24752534782978e-6
chr12:129083985:C:T	T	5.54832220666827e-6
chr12:129089711:C:T	T	-7.36104387108908e-5
chr12:129090935:T:C	C	1.6393366021317e-5
chr12:129096106:T:C	C	-2.43981012341217e-6
chr12:129098113:G:A	A	8.68027547305115e-7
chr12:129102504:A:G	G	6.46212171676202e-5
chr12:129108880:T:C	C	-1.74273245188688e-5
chr12:129110782:G:A	A	-2.59815660150155e-6
chr12:129111071:G:A	A	1.48928337623145e-5
chr12:129111961:A:G	G	6.06070381061953e-6
chr12:129113155:A:G	G	8.41178001169749e-6
chr12:129114658:C:T	T	7.36985348302057e-6
chr12:129115043:C:T	T	8.84497558563555e-6
chr12:129116744:A:G	G	-6.1372008045879e-6
chr12:129119011:T:C	C	-3.63946244916233e-6
chr12:129119537:T:C	C	1.39874364618157e-6
chr12:129119930:A:G	G	1.8293573145722e-5
chr12:129120679:A:G	G	-2.00583111369866e-5
chr12:129120891:T:G	G	-2.36140997695561e-5
chr12:129122236:A:G	G	-1.1649340281585e-5
chr12:129127793:G:T	T	-7.33742773927178e-6
chr12:129133430:T:C	C	-3.39111273513888e-6
chr12:129140456:T:C	C	-7.31732581318e-5
chr12:129142984:T:C	C	-5.36992861227439e-6
chr12:129146314:A:C	C	4.93691007808251e-5
chr12:129146355:G:A	A	-2.88824637976498e-7
chr12:129146948:G:A	A	6.00765219657049e-6
chr12:129153694:A:G	G	1.06936665516686e-5
chr12:129156861:T:C	C	-8.08960934791981e-6
chr12:129164223:C:T	T	-1.32491554474256e-4
chr12:129164389:G:A	A	-1.94083582856864e-5
chr12:129166550:C:A	A	-6.48192557483304e-6
chr12:129169773:A:C	C	-2.48080115315015e-6
chr12:129170964:G:T	T	2.14575010818313e-6
chr12:129175695:T:C	C	5.08074024599606e-6
chr12:129176011:T:C	C	-2.28517109329727e-5
chr12:129180777:T:C	C	-1.67310050160689e-5
chr12:129182470:T:C	C	-2.16682738025728e-6
chr12:129182479:A:C	C	-2.26765586569733e-6
chr12:129182876:C:T	T	-1.62518277969627e-5
chr12:129183474:G:A	A	1.57864600652281e-5
chr12:129185609:A:G	G	-5.6342914438306e-5
chr12:129189579:G:A	A	5.37875652836994e-6
chr12:129190840:T:C	C	-7.74201032886952e-6
chr12:129191941:A:G	G	-8.61326390430645e-6
chr12:129193409:C:T	T	-4.34484978458612e-6
chr12:129196775:A:G	G	-3.90140863890537e-5
chr12:129199393:C:T	T	4.3872088316729e-6
chr12:129205094:C:T	T	1.98913816250089e-6
chr12:129207020:T:C	C	1.38406902750447e-5
chr12:129207522:A:G	G	-2.11981695927735e-5
chr12:129207557:A:G	G	-1.29482721372809e-5
chr12:129207969:A:G	G	1.16713195392532e-5
chr12:129210843:T:C	C	2.18901607057546e-5
chr12:129211586:G:T	T	-6.9614477557411e-6
chr12:129213109:G:T	T	1.19401746992806e-5
chr12:129214265:C:T	T	2.92070802090406e-6
chr12:129218175:A:G	G	-8.13677114565967e-6
chr12:129221287:G:A	A	4.4589339381566e-5
chr12:129221316:A:G	G	3.49379052123498e-5
chr12:129221827:A:G	G	7.63921828923913e-5
chr12:129223174:C:T	T	-3.04732559324607e-6
chr12:129225494:C:T	T	3.65792617673265e-7
chr12:129226406:G:A	A	-4.14160867857991e-7
chr12:129232116:T:C	C	9.96398832292642e-6
chr12:129233216:A:C	C	4.32243052842668e-5
chr12:129233512:G:A	A	-2.03336741283559e-7
chr12:129238083:T:G	G	-8.06991159021837e-6
chr12:129240651:T:C	C	-7.49021159657447e-6
chr12:129243414:T:C	C	-1.34068876340185e-4
chr12:129243595:A:G	G	2.53608461957249e-5
chr12:129249502:T:C	C	1.01862811407078e-6
chr12:129250150:C:T	T	-7.6784195235309e-6
chr12:129257093:C:T	T	-8.21717899835863e-6
chr12:129258062:G:A	A	2.22388842252228e-5
chr12:129259165:C:T	T	-1.36844981992052e-5
chr12:129259376:C:A	A	1.35583814166657e-5
chr12:129260329:C:T	T	2.10355539564203e-5
chr12:129265139:A:G	G	-4.58587973676786e-6
chr12:129266089:T:C	C	-7.18416906574151e-6
chr12:129270136:T:G	G	-1.18181303177946e-5
chr12:129270299:A:G	G	1.12903367269338e-5
chr12:129270626:T:C	C	-4.78864481417547e-6
chr12:129275521:C:T	T	3.396043135168e-5
chr12:129277289:G:A	A	-1.03635565223874e-6
chr12:129285992:T:C	C	-3.3021120005692e-5
chr12:129287191:T:C	C	7.51866952619116e-6
chr12:129291469:C:T	T	-3.82087934347151e-5
chr12:129293075:G:A	A	-8.13914534083057e-6
chr12:129294380:T:C	C	1.90332254617101e-5
chr12:129294628:T:C	C	-6.16040882431765e-5
chr12:129294890:T:G	G	-5.58945529967084e-7
chr12:129296791:T:C	C	-1.42572842578083e-5
chr12:129298654:C:T	T	7.17994457841688e-5
chr12:129300205:G:A	A	2.18397331217001e-5
chr12:129300336:A:G	G	2.24760715120115e-6
chr12:129306822:C:A	A	3.51054371424676e-7
chr12:129307290:T:C	C	-3.1583062933895e-5
chr12:129309605:T:C	C	-6.6133166647763e-6
chr12:129309946:C:T	T	9.3579087416417e-6
chr12:129318332:G:A	A	-1.56237481015377e-6
chr12:129319609:C:T	T	-7.7892614630943e-7
chr12:129322435:T:C	C	-2.9367032866605e-6
chr12:129325177:C:T	T	2.02197099467873e-5
chr12:129326162:G:T	T	1.07584443783966e-5
chr12:129329875:T:C	C	6.74282043348097e-6
chr12:129333793:G:A	A	-3.72568740464232e-7
chr12:129337506:T:C	C	7.59356497395707e-6
chr12:129338690:G:A	A	-3.03753822886621e-6
chr12:129339755:G:A	A	2.18985951543725e-5
chr12:129354999:A:C	C	-1.89527287412377e-5
chr12:129358045:G:T	T	-7.85377323333876e-7
chr12:129358877:C:T	T	-1.28295239338434e-5
chr12:129363089:A:G	G	-1.87577373785496e-5
chr12:129364060:G:A	A	2.48755559806205e-5
chr12:129368169:T:C	C	-1.59379882174463e-5
chr12:129368348:A:G	G	4.94722925244333e-5
chr12:129369115:C:T	T	-1.5505063231463402e-05
chr12:129369569:C:T	T	6.14919253476108e-6
chr12:129370347:C:T	T	-1.65589155257485e-5
chr12:129370377:T:G	G	8.63158572572774e-6
chr12:129372953:G:A	A	1.79088106381935e-5
chr12:129373688:C:T	T	5.53809872255016e-6
chr12:129374338:C:T	T	5.45551825748892e-5
chr12:129374576:A:G	G	3.72586928284604e-5
chr12:129374983:G:A	A	8.86113346905698e-6
chr12:129377643:A:G	G	7.63817351492861e-6
chr12:129380265:C:A	A	-5.51397634220432e-5
chr12:129380398:A:G	G	1.49019418266297e-5
chr12:129380407:C:T	T	1.33302573367964e-5
chr12:129381748:A:C	C	1.47267536136379e-5
chr12:129382665:T:C	C	3.93960103742321e-5
chr12:129389744:G:A	A	8.51319269024728e-6
chr12:129390421:T:C	C	7.86740057159456e-6
chr12:129390427:T:C	C	1.19874953680927e-5
chr12:129394757:A:G	G	3.55489939250082e-5
chr12:129394954:T:C	C	-3.33714534099358e-5
chr12:129396383:C:T	T	1.16307240255387e-5
chr12:129396782:A:C	C	-2.12667378065299e-5
chr12:129400226:C:A	A	-2.52317159681043e-6
chr12:129404013:G:T	T	1.33315536142734e-6
chr12:129405182:A:G	G	-1.09378268029871e-5
chr12:129405452:T:C	C	-3.36072914573719e-5
chr12:129405565:A:C	C	-4.68541252463917e-6
chr12:129407980:A:G	G	-1.08202988508887e-5
chr12:129408597:T:C	C	3.7563150060676e-5
chr12:129409402:G:A	A	9.22910966958968e-7
chr12:129409465:A:G	G	6.87750229854113e-6
chr12:129409473:C:T	T	-2.35208167264352e-5
chr12:129410019:A:G	G	-7.74063981615644e-6
chr12:129411369:C:T	T	2.34668142980626e-5
chr12:129412216:C:T	T	-7.25887460251858e-6
chr12:129413574:T:G	G	2.96498633722969e-6
chr12:129413645:T:C	C	1.47734484373152e-5
chr12:129414339:A:C	C	-6.54511221921774e-6
chr12:129415113:C:T	T	-1.16791766023567e-6
chr12:129419147:T:C	C	7.38099800037169e-6
chr12:129420300:T:C	C	1.47722440614501e-5
chr12:129420742:C:A	A	4.99673110371229e-7
chr12:129426870:G:A	A	1.583112272858e-6
chr12:129430960:G:A	A	2.52464086965998e-7
chr12:129431550:A:G	G	-1.01481889560071e-5
chr12:129436094:C:T	T	3.99558481253624e-6
chr12:129437630:T:C	C	-2.43288228591592e-5
chr12:129437704:C:T	T	5.7942760181596e-6
chr12:129439266:T:C	C	7.83623646957293e-6
chr12:129440594:G:A	A	-2.3736454330701e-6
chr12:129441461:C:T	T	-7.9916446671844e-7
chr12:129441623:A:G	G	9.0393080258093e-6
chr12:129446220:T:C	C	-9.89311728821656e-7
chr12:129446628:G:A	A	-1.09308093178876e-6
chr12:129447424:C:A	A	1.32166065788254e-5
chr12:129448251:A:G	G	-2.82911708957105e-6
chr12:129451995:G:A	A	5.41347830909821e-6
chr12:129452051:C:T	T	-9.03261314128682e-5
chr12:129452259:C:T	T	1.34919104694609e-4
chr12:129452402:C:T	T	6.69673909204424e-6
chr12:129453579:G:A	A	-1.5154000352211e-5
chr12:129454564:G:A	A	-4.12863333827909e-5
chr12:129456008:T:C	C	-6.26292467427035e-5
chr12:129458094:A:G	G	7.24320215913748e-6
chr12:129460433:C:T	T	-2.34972120465137e-5
chr12:129460441:A:G	G	-1.21487237928119e-5
chr12:129467133:C:T	T	5.36450329994179e-5
chr12:129469995:T:C	C	1.0502508612481e-5
chr12:129470814:T:C	C	-6.35480126184566e-6
chr12:129473828:T:C	C	-4.03997221389953e-5
chr12:129478562:T:C	C	-2.85759524304509e-6
chr12:129483598:T:C	C	-4.73881462173402e-5
chr12:129487660:C:T	T	1.82681295176268e-5
chr12:129492345:G:A	A	2.26155613217287e-6
chr12:129492909:G:A	A	-3.07878792529363e-5
chr12:129494128:A:G	G	-4.30200436996622e-6
chr12:129496343:G:A	A	-2.31794862762376e-6
chr12:129500454:G:A	A	-5.29963493864893e-5
chr12:129506748:C:T	T	-7.93228012007147e-5
chr12:129508588:T:G	G	2.93605324942015e-5
chr12:129514130:A:C	C	-4.37701749132929e-5
chr12:129514247:T:C	C	-7.82673365886901e-8
chr12:129514367:A:C	C	5.16053356279056e-5
chr12:129515226:G:A	A	-4.54826963853357e-5
chr12:129516016:A:G	G	1.80208407963717e-5
chr12:129517482:A:G	G	-3.07336076724239e-5
chr12:129519297:A:G	G	2.51086539564475e-5
chr12:129520110:A:G	G	-3.49407486915048e-5
chr12:129522040:C:T	T	2.75539837726157e-6
chr12:129522857:T:C	C	1.20291514605411e-5
chr12:129523191:A:G	G	1.11263799491093e-6
chr12:129524614:T:C	C	1.11207431638278e-5
chr12:129525408:T:C	C	9.10480196314285e-6
chr12:129527504:A:G	G	3.02693759186148e-6
chr12:129530121:A:C	C	-8.45182778317903e-6
chr12:129532768:A:G	G	-5.20509037365484e-6
chr12:129535078:C:T	T	7.51822948538499e-5
chr12:129536779:A:C	C	2.37215321019509e-5
chr12:129537599:A:G	G	3.34113090519279e-5
chr12:129541434:A:G	G	1.78131556129713e-5
chr12:129545475:A:G	G	-6.54792215824348e-6
chr12:129552949:G:A	A	1.39807953080038e-5
chr12:129560878:C:T	T	3.85902447124395e-5
chr12:129561524:C:T	T	2.10156510647264e-5
chr12:129565366:A:G	G	5.03601943806048e-5
chr12:129567438:G:A	A	5.76571617923337e-6
chr12:129567536:T:G	G	-2.26404141692374e-5
chr12:129568601:T:G	G	3.38137939748854e-5
chr12:129570360:T:G	G	4.59286831606797e-5
chr12:129571935:G:T	T	2.42619703915855e-5
chr12:129574538:A:G	G	-2.259153706076e-5
chr12:129578973:A:G	G	4.53040974808258e-5
chr12:129579903:C:T	T	-4.7884111257283e-6
chr12:129583477:C:T	T	5.43767408399301e-5
chr12:129584681:G:A	A	9.71365849890817e-6
chr12:129587985:C:T	T	2.57682678839476e-5
chr12:129590643:C:T	T	1.13466138920454e-5
chr12:129590790:G:A	A	2.51807685427792e-6
chr12:129592551:T:C	C	-2.17380364173734e-5
chr12:129592580:C:T	T	-3.91459938457824e-6
chr12:129593503:T:G	G	1.33296604041831e-6
chr12:129594171:G:A	A	-3.47408542362979e-6
chr12:129594185:T:C	C	-2.57432309699938e-5
chr12:129595204:T:C	C	-5.53287016224283e-5
chr12:129603351:C:T	T	-3.98598616334805e-5
chr12:129609803:C:T	T	4.23977142424786e-5
chr12:129612875:G:A	A	1.25532125186447e-5
chr12:129612910:A:G	G	-2.02214981718702e-5
chr12:129613343:T:C	C	2.78285111203578e-4
chr12:129613599:C:T	T	5.53652810955462e-6
chr12:129616251:T:C	C	4.11228402925247e-7
chr12:129617044:A:G	G	3.4376152898632e-5
chr12:129617988:G:A	A	4.24258648245799e-4
chr12:129622765:C:T	T	2.46606426745473e-5
chr12:129623344:A:G	G	2.90104650925931e-4
chr12:129625019:C:T	T	-1.20090133032256e-6
chr12:129625770:T:C	C	-1.73812199093916e-5
chr12:129628520:A:G	G	-6.77126053466471e-6
chr12:129634532:T:C	C	-1.66000953032834e-5
chr12:129636414:T:C	C	-3.58216365594003e-5
chr12:129642633:A:C	C	5.17757110021543e-6
chr12:129651445:T:G	G	2.94446711937877e-6
chr12:129656008:G:A	A	-4.0172711271306e-5
chr12:129660191:A:G	G	2.04323732008268e-6
chr12:129672374:C:T	T	3.08246896933826e-5
chr12:129672466:G:A	A	-6.15231202469179e-5
chr12:129676539:G:A	A	-5.05739249502486e-6
chr12:129677846:T:C	C	-4.33227461069672e-5
chr12:129679003:A:C	C	1.89169585224652e-5
chr12:129682402:C:A	A	-3.01013102228667e-5
chr12:129682465:T:C	C	2.58893563532428e-5
chr12:129688441:T:C	C	3.50713198951747e-5
chr12:129689232:C:T	T	4.77371570314647e-6
chr12:129696701:G:A	A	-5.68682288837192e-6
chr12:129699081:T:G	G	2.05073837928083e-4
chr12:129703807:T:C	C	-6.45231762508034e-6
chr12:129709400:G:A	A	-4.74273110131469e-5
chr12:129713794:G:A	A	-5.67730296067652e-7
chr12:129714020:G:A	A	1.4748208027579e-4
chr12:129715017:T:C	C	5.8474408118454e-5
chr12:129715360:G:A	A	-5.24706112072318e-6
chr12:129717849:C:T	T	2.0410082488131102e-05
chr12:129720175:T:C	C	-1.93449322160561e-5
chr12:129720398:C:T	T	2.75051257024342e-5
chr12:129722119:C:T	T	-9.0747390254518e-6
chr12:129725162:T:C	C	-2.50271715362197e-5
chr12:129727047:A:G	G	-7.78006691041993e-6
chr12:129728156:C:T	T	-1.32171334721562e-5
chr12:129736031:T:C	C	-2.44084402497663e-5
chr12:129736288:T:C	C	-1.0173476108475e-5
chr12:129739644:A:C	C	6.87196522876713e-6
chr12:129740914:C:T	T	-1.75759249759403e-5
chr12:129745053:C:T	T	3.99073842403087e-5
chr12:129745353:C:T	T	5.56255355695913e-5
chr12:129746465:A:G	G	5.29095921303128e-6
chr12:129748080:G:A	A	2.48163822250528e-5
chr12:129748352:G:A	A	3.01996112532507e-5
chr12:129753167:T:G	G	-4.12768751475726e-5
chr12:129762064:C:T	T	-1.43825462727551e-4
chr12:129762486:T:C	C	-2.96308625251787e-4
chr12:129762616:T:C	C	5.67666247638715e-5
chr12:129763743:T:C	C	-9.98564552101105e-6
chr12:129763977:A:G	G	-9.98564552101105e-6
chr12:129764441:C:T	T	6.49927599262615e-5
chr12:129765147:A:G	G	1.17729689558923e-5
chr12:129772054:A:G	G	5.63253225846874e-5
chr12:129773802:A:G	G	-1.27075682018952e-4
chr12:129780569:G:A	A	-2.19265121376572e-5
chr12:129781388:C:T	T	-3.03978481643981e-5
chr12:129785032:C:T	T	5.67003479203542e-5
chr12:129789404:T:C	C	1.81670068227902e-5
chr12:129791832:A:G	G	1.69314024404206e-5
chr12:129791865:A:G	G	4.50856274245722e-5
chr12:129792532:C:T	T	-2.34821519902485e-5
chr12:129793283:T:C	C	-1.22753243112727e-6
chr12:129800716:G:T	T	-2.23518003552573e-5
chr12:129808758:C:T	T	4.72459485291941e-8
chr12:129813898:A:G	G	-4.18385642938429e-5
chr12:129815440:G:A	A	-5.10212495490729e-5
chr12:129818713:C:A	A	1.92995323918089e-5
chr12:129819736:G:A	A	2.34887794015192e-5
chr12:129819768:T:C	C	-3.36961973635464e-5
chr12:129822445:G:A	A	-3.1065483663887e-5
chr12:129823984:C:T	T	6.77035659894287e-6
chr12:129824095:G:A	A	-2.02785228640715e-6
chr12:129824479:A:G	G	-1.12844799599858e-5
chr12:129826180:G:A	A	-1.38172454552896e-5
chr12:129827085:T:C	C	1.06090909151162e-5
chr12:129827508:T:C	C	4.80971687450173e-6
chr12:129829367:A:G	G	-2.60364068739817e-5
chr12:129831385:A:G	G	-6.29437564264321e-5
chr12:129835704:C:T	T	6.08612844550063e-5
chr12:129837277:T:C	C	6.49307318663759e-6
chr12:129845071:C:T	T	1.76598147760202e-5
chr12:129847933:G:A	A	-2.00138115467913e-5
chr12:129851407:T:C	C	4.97899203865509e-4
chr12:129852214:T:C	C	-2.15487016312125e-5
chr12:129862095:G:A	A	-8.18452479554119e-6
chr12:129869096:C:T	T	-6.96259326406899e-5
chr12:129876988:T:C	C	2.68882827047491e-6
chr12:129879630:G:A	A	-6.12675899809944e-5
chr12:129884838:T:C	C	3.36083950856169e-5
chr12:129885293:T:C	C	-2.74232443451975e-5
chr12:129894851:C:T	T	3.33966682620813e-5
chr12:129896353:C:T	T	4.97432095193973e-6
chr12:129896547:A:G	G	-9.52823051411446e-6
chr12:129897608:C:T	T	-5.32374823867386e-6
chr12:129897746:G:A	A	2.11615687151427e-6
chr12:129897909:T:C	C	1.11484698786047e-5
chr12:129900461:G:A	A	-1.69963098086067e-5
chr12:129908385:C:T	T	1.01289470838199e-5
chr12:129908745:G:T	T	7.22432321658169e-5
chr12:129910335:G:A	A	-2.47836968660936e-6
chr12:129910463:C:T	T	-7.57514748035203e-6
chr12:129917777:C:T	T	7.01128402229402e-6
chr12:129921023:G:T	T	2.12877111838901e-5
chr12:129925678:G:A	A	6.161288093465e-6
chr12:129927156:A:G	G	7.89340300741495e-7
chr12:129927677:C:T	T	-2.8480543597909e-6
chr12:129930481:A:G	G	-1.65077866521994e-5
chr12:129935503:T:C	C	6.79096561450983e-5
chr12:129935800:G:T	T	1.22026991086272e-5
chr12:129937661:C:T	T	-5.6495152529538e-6
chr12:129939275:C:T	T	-2.84596681658862e-5
chr12:129941480:C:T	T	2.40929935513123e-5
chr12:129943817:T:C	C	-6.84929585000855e-6
chr12:129955530:T:G	G	-6.69249863289757e-6
chr12:129958586:A:G	G	1.8021220303324e-5
chr12:129958762:G:A	A	8.2000588445701e-6
chr12:129959040:G:A	A	-6.6970168509148e-5
chr12:129970410:A:G	G	-3.97844391914637e-5
chr12:129971691:A:G	G	3.71287802507653e-6
chr12:129973040:G:A	A	2.31578273681544e-5
chr12:129975484:C:T	T	1.95274973362925e-6
chr12:129977058:C:A	A	2.37820070313615e-6
chr12:129982297:T:G	G	-7.04584518057844e-6
chr12:129988599:C:T	T	-4.12556860076539e-6
chr12:129989369:T:C	C	9.9077567956388e-6
chr12:129995641:T:C	C	6.61188175709059e-6
chr12:129996946:G:A	A	-2.12562683992892e-5
chr12:130003380:C:T	T	-8.1279211030342e-6
chr12:130003672:C:T	T	-3.89174417858871e-5
chr12:130006072:C:T	T	-1.78633801376992e-6
chr12:130007765:G:A	A	-1.80120961878235e-5
chr12:130008558:G:A	A	3.40894635729687e-5
chr12:130009774:A:G	G	3.61857806735476e-6
chr12:130010473:A:G	G	-1.78866119522634e-6
chr12:130011741:A:G	G	-1.13133458802611e-5
chr12:130012431:T:C	C	-8.10289149024728e-6
chr12:130013466:T:C	C	4.16496017699209e-5
chr12:130013863:T:C	C	-1.4314885765563e-5
chr12:130014638:G:A	A	-6.27059927191145e-6
chr12:130015112:A:C	C	2.00884601974695e-6
chr12:130015139:G:A	A	1.28788007623893e-5
chr12:130016355:G:T	T	1.81554812820918e-5
chr12:130016820:T:C	C	1.52801053929482e-5
chr12:130023816:T:G	G	-7.71491157555045e-6
chr12:130023842:A:G	G	-3.57481099705916e-6
chr12:130026968:A:G	G	-1.56798886216271e-5
chr12:130027999:G:A	A	-2.84843438446407e-5
chr12:130028096:C:T	T	8.51018728514566e-6
chr12:130029078:G:A	A	-3.28030939926497e-6
chr12:130029097:G:A	A	6.14512925502912e-7
chr12:130030862:C:T	T	-8.07903102145924e-6
chr12:130035265:A:G	G	4.24997219177319e-6
chr12:130035762:C:T	T	3.56550327314531e-7
chr12:130035931:C:A	A	5.62099742406932e-6
chr12:130038482:G:A	A	-4.65556467001801e-6
chr12:130039335:G:T	T	1.20619319839373e-5
chr12:130041096:T:G	G	-9.7853041063746e-6
chr12:130041154:T:C	C	1.42858998569063e-5
chr12:130042853:A:C	C	-4.76027305434615e-6
chr12:130044128:G:A	A	-1.81970869393182e-5
chr12:130048678:A:G	G	2.82083345172615e-5
chr12:130048951:C:T	T	-6.73031277336508e-6
chr12:130050033:G:A	A	-1.26727126720981e-5
chr12:130052455:C:T	T	-8.85812859019292e-6
chr12:130060432:G:T	T	1.37356790696603e-5
chr12:130061464:A:G	G	1.32231286651414e-5
chr12:130064811:C:A	A	1.17997977165568e-5
chr12:130071799:T:C	C	1.08646611499087e-5
chr12:130072715:A:G	G	-8.16039982188228e-5
chr12:130073314:A:G	G	1.32283860774641e-5
chr12:130073404:T:C	C	-2.31097773815809e-5
chr12:130074209:G:A	A	-1.40209609010802e-6
chr12:130074270:A:G	G	-8.83883771232642e-6
chr12:130075288:C:A	A	2.69752191838832e-7
chr12:130077016:G:A	A	-7.40805508662585e-6
chr12:130082277:G:A	A	9.48454884845174e-6
chr12:130082418:A:G	G	1.14450381542427e-5
chr12:130083211:C:A	A	1.486357680992e-5
chr12:130083236:G:T	T	2.67265784015396e-6
chr12:130084147:C:T	T	1.16839542334848e-5
chr12:130086939:A:G	G	8.92310007322277e-6
chr12:130087940:A:G	G	5.82727407979095e-6
chr12:130088102:C:T	T	-8.47899205883497e-5
chr12:130089335:C:T	T	8.70991929259627e-6
chr12:130094870:T:C	C	4.52273465517011e-6
chr12:130096480:C:T	T	-5.28628291343796e-5
chr12:130097319:G:A	A	2.09275656673603e-5
chr12:130097353:C:T	T	-1.92893197815127e-4
chr12:130099665:C:A	A	6.91850419859828e-5
chr12:130101639:A:C	C	-4.79144236878383e-7
chr12:130104958:C:A	A	-2.51007550942077e-7
chr12:130105383:C:T	T	1.96267361702872e-5
chr12:130107258:C:T	T	2.75723398801322e-5
chr12:130108516:A:G	G	1.0024085554102e-4
chr12:130110804:T:C	C	-8.38821937300338e-5
chr12:130111370:G:A	A	-8.91710921524835e-6
chr12:130111743:A:G	G	-1.57082164576975e-6
chr12:130113298:T:C	C	6.08065155757586e-5
chr12:130115322:C:T	T	-2.15739537041067e-6
chr12:130121731:A:G	G	-5.02562535966815e-6
chr12:130129116:G:A	A	-5.79446466439108e-6
chr12:130131683:G:A	A	5.27545519604515e-6
chr12:130131992:C:T	T	-1.7845159057961e-5
chr12:130132636:A:G	G	-8.11986392112687e-5
chr12:130133295:C:T	T	-3.81903200525223e-6
chr12:130137912:C:T	T	4.15790367380256e-5
chr12:130138444:G:A	A	-3.98416026770513e-5
chr12:130138890:G:A	A	-1.03544285034076e-5
chr12:130141942:T:C	C	-1.47729030628733e-5
chr12:130143230:C:T	T	8.54809755106834e-6
chr12:130143269:C:T	T	-6.54110333244984e-6
chr12:130145721:G:T	T	2.44008713814771e-5
chr12:130146307:A:G	G	-3.05302507013602e-5
chr12:130146390:T:C	C	4.18457900338996e-6
chr12:130148074:C:T	T	-1.28984420648962e-6
chr12:130148281:G:A	A	5.14566263360695e-6
chr12:130148963:G:T	T	1.91332341542339e-5
chr12:130149340:C:T	T	1.47721505534462e-6
chr12:130150046:C:T	T	2.38236541109287e-5
chr12:130150508:C:T	T	2.36664495227069e-5
chr12:130150660:T:C	C	4.94456733232195e-6
chr12:130150964:A:G	G	1.72271245247674e-5
chr12:130151006:A:G	G	1.23490550863956e-5
chr12:130154467:G:A	A	2.75566633122259e-5
chr12:130154609:A:C	C	5.08714131976549e-5
chr12:130154789:A:G	G	1.52214618299551e-5
chr12:130155304:T:C	C	-3.35318694604645e-5
chr12:130156340:G:A	A	-1.10234551266552e-5
chr12:130157387:G:A	A	-4.26197164017388e-7
chr12:130158431:G:A	A	-1.2143296435555e-5
chr12:130165417:C:T	T	7.50193289405401e-6
chr12:130166709:G:A	A	7.91728781118098e-6
chr12:130168416:G:A	A	1.61055404468752e-5
chr12:130171637:A:G	G	1.05201197893254e-5
chr12:130171803:G:A	A	1.53303938620144e-5
chr12:130174981:A:G	G	-1.38153226322937e-5
chr12:130175824:A:G	G	4.04793306338351e-5
chr12:130176334:T:G	G	2.30326525024859e-6
chr12:130176675:C:T	T	1.92605306818751e-5
chr12:130178200:G:A	A	-1.30353364957497e-5
chr12:130178354:G:A	A	6.07956238777952e-6
chr12:130181413:C:T	T	-3.79799907368128e-6
chr12:130182798:C:T	T	4.65215653221601e-6
chr12:130183816:G:A	A	2.35442370748758e-5
chr12:130184555:A:G	G	-4.44060660160711e-5
chr12:130187011:G:A	A	-5.44116245199925e-5
chr12:130189697:C:A	A	3.11435112715342e-6
chr12:130191546:G:A	A	-9.32899886984405e-6
chr12:130195331:A:G	G	-2.5042379933259e-4
chr12:130195892:C:T	T	-8.54483504969343e-6
chr12:130196755:T:C	C	-1.2938324936579e-5
chr12:130200224:C:T	T	-1.55242536261352e-5
chr12:130203617:T:C	C	6.51499544236834e-6
chr12:130204804:T:C	C	4.9247611016835e-6
chr12:130206478:C:T	T	-8.5677393805371e-6
chr12:130208708:A:G	G	5.64064621478945e-6
chr12:130213265:G:A	A	-9.82223411308251e-6
chr12:130217254:G:A	A	8.69434189400958e-6
chr12:130217260:G:A	A	-5.99408522189185e-6
chr12:130217578:T:G	G	5.60729530897909e-6
chr12:130220307:C:T	T	-1.87155250535505e-6
chr12:130224832:C:T	T	-2.95047887157052e-5
chr12:130227199:C:A	A	6.57837703875618e-6
chr12:130232974:G:A	A	1.64460005396756e-6
chr12:130233082:T:C	C	1.00570082013301e-6
chr12:130233379:G:A	A	-3.06952041351119e-6
chr12:130233836:C:T	T	3.58848889351372e-7
chr12:130236261:G:A	A	1.5793962706678e-6
chr12:130237108:T:C	C	4.82422174392884e-6
chr12:130237188:C:T	T	4.83532904621859e-6
chr12:130245559:T:C	C	-2.26485459209941e-6
chr12:130251172:A:G	G	3.59611221971484e-5
chr12:130251863:T:C	C	1.52537399054168e-5
chr12:130252352:T:C	C	-1.62126700422785e-6
chr12:130252939:T:C	C	1.80276118637605e-5
chr12:130253454:T:C	C	-1.17266070093108e-5
chr12:130253779:C:T	T	-5.75458780918144e-6
chr12:130253820:G:A	A	4.84447680131375e-7
chr12:130253946:T:C	C	-2.2133083907522e-5
chr12:130254596:G:T	T	4.54299394556293e-6
chr12:130259105:A:G	G	-3.64950814657422e-6
chr12:130260457:C:T	T	-1.58485770444497e-5
chr12:130261714:T:C	C	7.12451474400966e-6
chr12:130268892:C:T	T	-5.66562343217957e-6
chr12:130269454:A:G	G	1.38813809302705e-7
chr12:130272576:G:A	A	2.99696170236602e-6
chr12:130276681:G:A	A	1.48058557940371e-6
chr12:130277151:A:G	G	-6.8688805560187e-6
chr12:130277706:A:G	G	6.30827910075107e-6
chr12:130280395:T:C	C	8.62149555615881e-6
chr12:130282405:A:G	G	-1.43797646420547e-5
chr12:130283655:G:T	T	8.8926440530853e-6
chr12:130284740:C:A	A	1.61021910195223e-5
chr12:130285625:C:T	T	-2.04841458043223e-5
chr12:130286599:G:A	A	1.79024297096329e-5
chr12:130286900:T:C	C	-1.26745425580633e-5
chr12:130287437:G:A	A	2.4303488656816e-5
chr12:130289318:G:A	A	3.27847188540193e-6
chr12:130289321:G:A	A	-1.85099681587947e-6
chr12:130294867:G:A	A	1.51375043837635e-6
chr12:130297717:G:A	A	-8.49948815844567e-6
chr12:130303187:A:G	G	6.85944020151933e-5
chr12:130304665:T:C	C	-2.31682350505026e-6
chr12:130308103:C:T	T	7.37763627549072e-6
chr12:130308236:C:T	T	-5.75036780530637e-6
chr12:130312706:C:A	A	-1.51324516615794e-5
chr12:130313259:C:T	T	1.20331696595776e-5
chr12:130315925:C:T	T	-6.31590520019431e-5
chr12:130316586:T:C	C	9.96060438439426e-6
chr12:130319330:A:G	G	4.92611520159178e-6
chr12:130322643:G:T	T	3.85344842551194e-6
chr12:130324218:C:T	T	9.66195609062511e-5
chr12:130327847:G:A	A	6.36278911289614e-6
chr12:130329958:A:G	G	-2.72318210633593e-5
chr12:130332092:G:A	A	-2.04279845744307e-5
chr12:130333308:G:A	A	-1.09897154447298e-5
chr12:130341087:G:T	T	-1.60543948808286e-5
chr12:130341310:A:G	G	-3.33402624881324e-5
chr12:130348377:G:T	T	-1.18121231447572e-5
chr12:130350057:G:A	A	4.55037766400142e-6
chr12:130354620:G:A	A	4.18077512266501e-6
chr12:130357093:G:A	A	-1.22418084120313e-5
chr12:130360640:A:C	C	-7.12425230049861e-6
chr12:130365448:A:G	G	-2.96821088830293e-5
chr12:130370278:A:G	G	-3.53082495740188e-6
chr12:130370482:A:G	G	-1.60106373787842e-6
chr12:130370929:G:A	A	-3.24504019712359e-6
chr12:130371771:C:T	T	-8.05082089343012e-6
chr12:130372373:T:C	C	1.72507986532356e-5
chr12:130376777:A:G	G	-2.10540239516539e-5
chr12:130376797:A:G	G	-5.37827375168993e-6
chr12:130377515:G:A	A	-2.08903521535434e-5
chr12:130378583:C:T	T	5.01226715917057e-6
chr12:130380732:A:G	G	2.86599481358604e-5
chr12:130381223:G:A	A	2.49639069139373e-6
chr12:130382007:T:C	C	1.01287235953245e-5
chr12:130385900:A:C	C	-4.80810446417393e-6
chr12:130386172:T:C	C	4.48561089491112e-6
chr12:130389234:C:T	T	4.94546358432771e-6
chr12:130390108:C:A	A	1.8275835461379e-5
chr12:130394352:C:T	T	-1.97745139678771e-4
chr12:130395238:C:A	A	-1.94596013394435e-5
chr12:130402354:A:G	G	3.39803498615106e-5
chr12:130403323:G:A	A	-3.35211062915398e-6
chr12:130403739:A:G	G	2.25824955210147e-6
chr12:130405475:C:T	T	1.61004499860223e-5
chr12:130407618:G:A	A	7.47539560650182e-6
chr12:130412084:G:T	T	2.91964400231279e-5
chr12:130412452:C:T	T	1.42062781312373e-5
chr12:130413299:A:C	C	4.01632997405659e-6
chr12:130413869:C:T	T	4.23936742341199e-6
chr12:130414488:C:A	A	6.81905647193776e-6
chr12:130421638:G:A	A	-1.45736391970251e-5
chr12:130423350:A:G	G	8.53490985736111e-8
chr12:130424272:T:C	C	5.51065632877294e-5
chr12:130424968:G:A	A	-7.60721860848942e-5
chr12:130425044:C:T	T	-1.51870824400692e-5
chr12:130425232:G:A	A	2.41074089926035e-6
chr12:130425458:A:G	G	4.17598587151017e-6
chr12:130428571:C:A	A	1.17923928359796e-5
chr12:130430168:G:A	A	1.29682693919421e-4
chr12:130431679:C:T	T	-3.8289258899855e-6
chr12:130432930:C:A	A	-2.4670635644764e-5
chr12:130435334:G:A	A	6.90479874065217e-6
chr12:130435471:G:T	T	5.1990409669278e-6
chr12:130438325:G:A	A	7.45853835927778e-6
chr12:130444510:C:T	T	2.09043623254679e-5
chr12:130446637:G:A	A	-1.05770268529683e-6
chr12:130447124:C:T	T	2.79063478746464e-5
chr12:130453104:A:G	G	-1.70187286204164e-5
chr12:130454678:T:C	C	8.426980823545e-7
chr12:130459558:T:C	C	-2.97417195770287e-6
chr12:130462234:T:C	C	-1.8642781353929e-5
chr12:130464230:G:A	A	-3.27844960232614e-6
chr12:130467909:G:T	T	-1.01955104866012e-5
chr12:130474281:C:T	T	-3.25661163579049e-5
chr12:130476715:A:C	C	5.02219842426299e-6
chr12:130478721:A:G	G	-4.8587732972795e-6
chr12:130481331:G:A	A	2.8451470594539e-5
chr12:130487208:C:T	T	-1.1056830558384e-5
chr12:130488278:G:A	A	3.05935880020712e-6
chr12:130489010:T:C	C	2.07809258569135e-5
chr12:130495226:G:A	A	-4.82320208490658e-7
chr12:130495856:C:T	T	-7.89473515162724e-6
chr12:130495925:C:A	A	6.35120583772773e-5
chr12:130497436:G:A	A	-5.33366748161841e-6
chr12:130497627:T:C	C	1.01595332998072e-6
chr12:130498688:G:A	A	3.27794285720297e-5
chr12:130500637:T:C	C	2.12822925122122e-6
chr12:130501990:A:C	C	-2.91851308146599e-5
chr12:130505174:C:T	T	-9.54748331524608e-6
chr12:130507414:G:T	T	-6.36355032323992e-6
chr12:130508584:C:T	T	-2.66350593549035e-5
chr12:130509270:C:T	T	3.15454745455735e-6
chr12:130509944:G:A	A	4.28561819042402e-6
chr12:130511076:A:G	G	-1.5292831616451e-7
chr12:130512206:G:A	A	-5.81575921048879e-6
chr12:130514205:T:C	C	1.0780380136377e-6
chr12:130515164:C:T	T	-2.4216012112207e-5
chr12:130516232:G:T	T	6.14324042736801e-6
chr12:130516923:T:C	C	9.37434956290681e-6
chr12:130517456:C:T	T	-1.85647600683319e-5
chr12:130519200:T:C	C	-2.70822852564133e-6
chr12:130520955:C:T	T	4.36114865844369e-5
chr12:130521100:A:C	C	2.54417081973763e-5
chr12:130521404:T:C	C	8.42214263800637e-6
chr12:130521849:T:C	C	4.12169396667297e-6
chr12:130522002:C:T	T	-2.16645481569581e-5
chr12:130522523:T:G	G	-1.01934400148768e-5
chr12:130523620:G:A	A	3.74685406595949e-6
chr12:130523975:C:T	T	3.08808991242726e-5
chr12:130524154:G:A	A	-8.68133061448016e-6
chr12:130525295:G:A	A	-2.67614184277551e-5
chr12:130525440:C:A	A	-3.76070113524626e-6
chr12:130526125:T:C	C	-4.40066163971234e-6
chr12:130530318:T:C	C	-9.33408425328388e-6
chr12:130536604:C:T	T	-1.24872692254832e-6
chr12:130537320:G:A	A	2.32002123262717e-5
chr12:130537465:A:C	C	1.17362872843972e-5
chr12:130541293:G:A	A	2.74226816332063e-5
chr12:130541399:A:C	C	1.43924375895494e-6
chr12:130545733:C:T	T	-4.37735476449575e-6
chr12:130550141:A:C	C	3.29433113659111e-6
chr12:130550940:C:A	A	2.56775993944509e-6
chr12:130552117:C:T	T	1.70481494681466e-5
chr12:130555227:G:A	A	4.76932705846834e-6
chr12:130555269:C:T	T	5.69608519709577e-7
chr12:130555669:G:A	A	7.0103460070699e-6
chr12:130556460:C:T	T	-2.59324808556276e-6
chr12:130557363:C:T	T	2.6999208793964e-6
chr12:130557915:G:T	T	4.51033982635641e-7
chr12:130559051:A:G	G	-7.9696127154769e-6
chr12:130560212:T:C	C	5.14086114603489e-8
chr12:130560645:C:A	A	8.50776456491677e-6
chr12:130563061:C:T	T	1.38606207099651e-6
chr12:130563743:C:T	T	-1.41117034334204e-5
chr12:130564237:C:T	T	-7.44375698258346e-6
chr12:130564612:T:G	G	2.12700905459078e-5
chr12:130565007:T:C	C	-1.02420884377653e-5
chr12:130570730:T:C	C	3.82873853547628e-6
chr12:130572488:G:A	A	1.86786779241239e-5
chr12:130573121:A:G	G	-1.76434533361533e-5
chr12:130578983:T:C	C	2.89606945697794e-5
chr12:130585185:C:T	T	-1.05796676194902e-5
chr12:130585269:C:T	T	-2.04603635454161e-5
chr12:130601002:G:A	A	-4.07174625949873e-6
chr12:130601026:T:C	C	-4.07174625949873e-6
chr12:130601235:C:T	T	8.61991858956482e-5
chr12:130601356:A:G	G	-3.72725004747235e-6
chr12:130601378:T:C	C	-3.90006694869837e-6
chr12:130601428:T:C	C	-4.62861444223443e-6
chr12:130605012:G:A	A	-1.16061768403066e-5
chr12:130607577:A:G	G	-1.21332986772463e-5
chr12:130608038:A:G	G	-1.49316779188885e-5
chr12:130609800:T:C	C	-2.74758672999683e-5
chr12:130616036:C:T	T	-2.1261374968937e-5
chr12:130616201:C:T	T	-6.33883034576585e-6
chr12:130619369:C:T	T	1.16829922516242e-5
chr12:130619537:G:A	A	-1.01966521086931e-4
chr12:130622279:G:T	T	-1.84033746268362e-5
chr12:130622314:C:T	T	-5.2923924075139e-6
chr12:130626875:A:G	G	-2.02236675784987e-5
chr12:130630524:C:T	T	-7.96886455667738e-6
chr12:130631763:T:C	C	-2.76766759190478e-6
chr12:130632282:C:T	T	1.10458830377349e-5
chr12:130637292:T:C	C	-1.9238575690952e-5
chr12:130637745:T:C	C	7.22619661427765e-6
chr12:130640725:G:A	A	-4.03093080665003e-5
chr12:130642122:G:A	A	-6.89749588292719e-6
chr12:130643015:T:C	C	-4.09191191562377e-6
chr12:130643172:G:A	A	1.32870737801967e-6
chr12:130644766:A:C	C	-1.00405578119436e-5
chr12:130645747:T:C	C	2.22360075417768e-5
chr12:130646029:C:T	T	6.82530470421103e-5
chr12:130646641:C:T	T	-2.91611522805084e-5
chr12:130650240:T:G	G	-2.63368211739177e-5
chr12:130651544:C:T	T	-1.85369298426055e-5
chr12:130652340:T:G	G	-1.04799610075768e-5
chr12:130652424:C:T	T	1.48245605508701e-5
chr12:130653257:T:C	C	-1.7165771061563e-5
chr12:130656143:G:A	A	6.78737357207623e-6
chr12:130656214:T:G	G	-1.41774344370563e-4
chr12:130657456:A:G	G	2.61219168397738e-5
chr12:130657777:G:A	A	6.73940466967112e-6
chr12:130657919:C:T	T	3.12732756916721e-6
chr12:130658367:C:T	T	2.15838025677688e-5
chr12:130658656:C:T	T	1.56320811833587e-5
chr12:130660464:C:T	T	1.69632349738429e-6
chr12:130661372:A:G	G	1.11590054886782e-5
chr12:130668232:C:T	T	3.18890947263794e-5
chr12:130668524:G:A	A	-1.63589346567249e-6
chr12:130668980:T:C	C	-3.44108223983065e-7
chr12:130669316:C:T	T	5.72453021531763e-5
chr12:130672756:G:A	A	-2.88981692897161e-5
chr12:130673019:A:G	G	-4.1100300083629e-5
chr12:130673331:G:A	A	1.66888487942198e-5
chr12:130675872:C:T	T	-3.41908049396778e-5
chr12:130677635:A:C	C	2.65746856526049e-5
chr12:130678883:C:T	T	-2.7098671199584e-5
chr12:130680352:G:T	T	-1.30088078628288e-5
chr12:130680973:T:C	C	-3.65065945099595e-5
chr12:130694609:C:T	T	8.86316688496201e-7
chr12:130695842:C:T	T	-1.06217491658728e-5
chr12:130699926:A:G	G	-3.80314529276293e-5
chr12:130703679:C:T	T	4.78031083441489e-6
chr12:130705911:C:T	T	1.530808627216e-5
chr12:130708068:C:T	T	2.00813751627319e-5
chr12:130712158:C:T	T	-9.43403550090002e-6
chr12:130715038:G:A	A	2.09465027932174e-5
chr12:130717133:G:A	A	9.57306130982323e-6
chr12:130718434:C:T	T	-5.56416119952413e-6
chr12:130719502:G:A	A	9.46123362800044e-6
chr12:130720783:G:A	A	-2.08663337917972e-5
chr12:130729650:A:G	G	2.44948335645798e-5
chr12:130733140:T:C	C	-1.01829466487302e-5
chr12:130733612:T:C	C	-2.10931772383196e-5
chr12:130734641:T:C	C	9.90620681848819e-6
chr12:130734946:G:A	A	2.80415215722197e-6
chr12:130735914:T:C	C	-1.42705741973297e-5
chr12:130735934:T:C	C	-2.44261027427816e-5
chr12:130736707:T:C	C	-1.88034814628386e-5
chr12:130736719:A:C	C	-2.10765309905063e-5
chr12:130737555:T:C	C	1.16167486303345e-5
chr12:130740574:C:T	T	-0.00011166962609840101
chr12:130740765:C:T	T	-2.7719140368862e-5
chr12:130741597:A:G	G	8.81957974558182e-6
chr12:130742484:G:A	A	-1.48800565776692e-5
chr12:130742602:T:C	C	1.98791547735999e-5
chr12:130743766:C:T	T	1.48589396359416e-5
chr12:130745342:G:A	A	-1.25867807224648e-4
chr12:130748095:T:C	C	-3.49975529766125e-5
chr12:130749260:C:T	T	-8.86455442344388e-6
chr12:130760529:C:T	T	7.33338078430856e-6
chr12:130760532:C:A	A	7.83955599978001e-6
chr12:130767011:T:C	C	1.51743753504647e-6
chr12:130768006:C:T	T	1.42146720348078e-5
chr12:130768396:C:T	T	1.20761452766764e-5
chr12:130776241:G:A	A	-1.3019532533453e-5
chr12:130776996:A:G	G	6.48883651070912e-5
chr12:130784643:G:A	A	1.78364939058088e-5
chr12:130786748:A:G	G	6.68516566492185e-7
chr12:130791903:G:T	T	6.86739753878826e-5
chr12:130800667:T:C	C	-1.14467636227914e-5
chr12:130802626:T:C	C	-2.77242070221246e-5
chr12:130803899:T:C	C	1.2669225358454e-5
chr12:130807661:C:T	T	-2.45094594101769e-5
chr12:130807780:G:A	A	4.33010453085911e-6
chr12:130829194:T:C	C	9.80776467619713e-6
chr12:130830276:G:A	A	3.75453157843322e-6
chr12:130835913:G:T	T	-6.70374424330764e-6
chr12:130851910:G:A	A	-6.91854460649692e-6
chr12:130860691:G:T	T	-7.29781728744747e-7
chr12:130865683:G:A	A	4.26054308574828e-5
chr12:130871001:C:T	T	9.90736701470398e-6
chr12:130876696:C:T	T	-3.27309657803885e-6
chr12:130882141:C:T	T	-1.63787755709457e-5
chr12:130882919:G:A	A	1.19231902527122e-5
chr12:130884991:G:A	A	-2.95962747014073e-6
chr12:130891180:T:G	G	2.58799959650544e-6
chr12:130897086:C:T	T	1.70901668245682e-5
chr12:130908452:A:G	G	-7.18439263697472e-6
chr12:130914471:C:A	A	1.1363371247271e-5
chr12:130916061:T:C	C	-1.88881929885134e-4
chr12:130917946:C:T	T	1.29321192620349e-6
chr12:130921539:A:C	C	-2.46188961238424e-6
chr12:130927295:C:T	T	1.94241361558494e-4
chr12:130927347:T:G	G	3.17224945473522e-5
chr12:130927486:T:C	C	1.05999719849784e-5
chr12:130932530:A:G	G	-2.85267225125508e-5
chr12:130935075:T:C	C	-9.40361553598634e-6
chr12:130935428:G:T	T	-3.19663864948289e-5
chr12:130935773:G:A	A	7.71802609051732e-6
chr12:130935809:A:G	G	1.07292210302048e-5
chr12:130938336:A:G	G	3.7287175425739e-6
chr12:130938806:T:C	C	-1.827025579709e-5
chr12:130943539:C:T	T	1.2622207131268e-5
chr12:130943669:A:G	G	-1.38592076459514e-4
chr12:130948639:T:C	C	-3.12215531310467e-5
chr12:130954148:C:T	T	3.43601248390864e-4
chr12:130954692:G:A	A	4.36132363611924e-6
chr12:130954899:T:C	C	-1.17251205908923e-5
chr12:130958991:A:G	G	-8.64303072722292e-6
chr12:130959883:C:T	T	-5.97975860201913e-6
chr12:130960431:A:G	G	-5.69943072750636e-5
chr12:130962624:A:G	G	-6.78258162250794e-5
chr12:130963046:C:T	T	-3.89216949128769e-5
chr12:130964910:A:G	G	-2.89429345619727e-5
chr12:130969154:A:G	G	3.73621618869002e-5
chr12:130971887:C:T	T	-2.31569708369845e-5
chr12:130978320:T:C	C	4.97263256019745e-5
chr12:130979580:T:C	C	-1.68260860405731e-5
chr12:130980861:A:G	G	4.0838102321884e-6
chr12:130982647:G:A	A	-7.4808450756658e-6
chr12:130982955:C:T	T	-2.05991007586699e-5
chr12:130993694:A:G	G	-1.68740315454248e-5
chr12:130995295:G:A	A	-2.82511351885235e-5
chr12:131005868:A:G	G	-1.11670332214602e-5
chr12:131006175:T:C	C	1.10733191358751e-6
chr12:131006982:G:T	T	-4.60214702216776e-5
chr12:131007044:A:G	G	1.65593499103548e-5
chr12:131007295:A:G	G	-2.21770372457076e-5
chr12:131007332:T:C	C	1.17234002187415e-5
chr12:131007689:A:G	G	-4.73420371487469e-5
chr12:131013557:G:A	A	-1.01291793796339e-5
chr12:131014257:T:G	G	-6.24731899740014e-5
chr12:131016178:G:A	A	-1.31092597471218e-5
chr12:131017516:A:C	C	8.82121501848839e-6
chr12:131018564:G:A	A	-1.59533885494321e-5
chr12:131020521:C:T	T	-2.40933732309735e-5
chr12:131020736:C:T	T	-2.08477521359942e-5
chr12:131026759:G:A	A	-1.42978804203802e-5
chr12:131028997:C:T	T	-1.3120926208748e-6
chr12:131030406:T:G	G	-3.04680796768151e-5
chr12:131034202:C:T	T	-1.30126361051346e-5
chr12:131035173:C:T	T	5.01938176782002e-5
chr12:131035431:G:A	A	-1.04862708101987e-4
chr12:131044647:A:C	C	-7.42755426392113e-5
chr12:131044712:T:C	C	-1.09773869964414e-5
chr12:131049066:G:A	A	8.17855411829519e-6
chr12:131058346:T:C	C	-1.20231930451231e-5
chr12:131068893:G:T	T	-7.12903253754576e-5
chr12:131072684:T:C	C	-4.70915246486566e-5
chr12:131076849:G:A	A	-6.44447544219326e-5
chr12:131091646:C:A	A	-9.100977362694e-5
chr12:131092254:G:A	A	1.75532120519517e-5
chr12:131093081:C:T	T	-2.38347102058891e-5
chr12:131094830:C:T	T	-2.29021266011928e-5
chr12:131097277:G:T	T	1.08117714551687e-5
chr12:131102304:T:C	C	1.1548458637584e-4
chr12:131115801:T:C	C	8.04189852902899e-5
chr12:131119351:A:G	G	8.13752175150781e-6
chr12:131122765:G:A	A	-1.42244990997426e-5
chr12:131124981:A:G	G	1.48504263124291e-4
chr12:131127112:G:A	A	5.46216438259997e-6
chr12:131132872:C:A	A	-1.68613225901876e-4
chr12:131133090:C:A	A	-5.44488901944476e-5
chr12:131133205:C:T	T	2.8774040573065e-6
chr12:131135291:T:C	C	-1.46121194251582e-5
chr12:131137694:C:T	T	3.98079198223257e-5
chr12:131138702:C:T	T	-1.18716299570871e-5
chr12:131140428:T:C	C	-1.71309658890857e-6
chr12:131146588:G:A	A	-6.1832630636923e-5
chr12:131147781:C:T	T	-4.08633483508841e-5
chr12:131155267:A:G	G	-1.79436814175812e-5
chr12:131155329:G:A	A	-2.75073792930206e-5
chr12:131155480:C:T	T	-3.64447238110036e-5
chr12:131156351:T:C	C	4.3607221591914e-6
chr12:131156907:G:A	A	-1.3573438907917e-5
chr12:131160355:A:G	G	-2.92649359420219e-5
chr12:131161307:T:C	C	-1.05750694860379e-5
chr12:131173022:T:C	C	6.9209702510876e-6
chr12:131177673:T:G	G	-5.65078989510042e-6
chr12:131190805:G:A	A	-1.1511484830147e-5
chr12:131192794:G:A	A	-6.95769580759745e-5
chr12:131209720:G:A	A	3.06634815407655e-5
chr12:131210960:G:A	A	2.64461435566231e-5
chr12:131212540:G:A	A	-3.30981077989123e-5
chr12:131216372:A:G	G	-3.27198516766191e-5
chr12:131219121:G:A	A	-6.34393785884238e-5
chr12:131219155:G:A	A	-1.13128913103839e-5
chr12:131220525:T:C	C	-1.69889572705738e-5
chr12:131223848:C:A	A	2.00278664599266e-5
chr12:131230688:T:C	C	1.85643376467667e-5
chr12:131237976:C:T	T	4.33685448838657e-6
chr12:131238588:G:T	T	-2.8471753439115e-6
chr12:131238805:T:C	C	-2.8471753439115e-6
chr12:131263807:G:A	A	5.11188882709628e-5
chr12:131274778:G:A	A	-3.0329987670645e-5
chr12:131292601:G:T	T	-1.42815256551068e-5
chr12:131312409:G:A	A	1.27928717391868e-5
chr12:131330590:G:A	A	-7.2651165653207e-5
chr12:131334380:G:A	A	-5.80735332864069e-6
chr12:131340776:T:C	C	-5.73456583059993e-5
chr12:131347427:T:C	C	4.21786170623983e-5
chr12:131347736:T:C	C	-2.81031314308427e-5
chr12:131348561:G:A	A	-2.15129161579838e-6
chr12:131353151:A:G	G	3.82885057613748e-5
chr12:131355949:T:C	C	-9.2695924473683e-6
chr12:131356040:T:C	C	-4.54173708032167e-6
chr12:131356752:C:T	T	2.26467789190458e-5
chr12:131357949:C:T	T	-2.1652082156303e-5
chr12:131358820:T:C	C	-2.58635108192733e-5
chr12:131367824:T:C	C	-8.48043716945036e-6
chr12:131371199:G:A	A	-1.55174578328567e-5
chr12:131374320:C:T	T	1.30773124886671e-4
chr12:131378824:C:A	A	-3.05647020357117e-5
chr12:131380721:A:G	G	2.6260939038945e-5
chr12:131381854:C:T	T	-1.95196234219009e-5
chr12:131384534:T:C	C	-2.85974365008934e-6
chr12:131386863:G:A	A	-6.36617971141731e-6
chr12:131388305:A:G	G	-4.18936261575842e-6
chr12:131389630:T:G	G	7.45556929274978e-6
chr12:131403978:A:G	G	-6.13319057781532e-6
chr12:131410303:C:A	A	9.95504823467011e-6
chr12:131413152:T:C	C	6.89160296117901e-6
chr12:131415845:C:A	A	-1.79796756734075e-5
chr12:131417561:T:C	C	2.12624294276476e-6
chr12:131422798:G:A	A	6.73283272554453e-7
chr12:131423092:G:A	A	-5.23789041671385e-5
chr12:131423425:A:C	C	-7.27209990423826e-6
chr12:131423429:A:G	G	1.70121132253502e-5
chr12:131425304:A:G	G	-1.74319152196087e-5
chr12:131425506:G:A	A	-3.53565789743384e-6
chr12:131430232:T:C	C	3.62519948179877e-6
chr12:131441999:A:G	G	-8.63645692556309e-6
chr12:131443429:C:T	T	-9.88980428201074e-6
chr12:131443514:C:T	T	-1.70492691087046e-5
chr12:131445941:A:G	G	-3.07327465735296e-7
chr12:131448033:T:C	C	-3.08919994055553e-6
chr12:131448588:C:T	T	6.04250652014448e-6
chr12:131455375:G:T	T	7.99586547106878e-6
chr12:131455523:T:C	C	-1.58168647979872e-5
chr12:131455626:T:C	C	-1.5390432592316e-5
chr12:131457741:C:T	T	3.2342349332353e-6
chr12:131458351:A:G	G	4.24331695632139e-6
chr12:131458667:C:T	T	3.52901803042344e-6
chr12:131459552:T:C	C	1.2135735968286e-5
chr12:131470024:T:C	C	1.3616347211994e-4
chr12:131477838:A:G	G	3.6884512092849e-6
chr12:131479748:C:A	A	-5.78896230174676e-6
chr12:131483082:C:T	T	-4.43968262883212e-5
chr12:131484705:T:C	C	-9.83276344237525e-6
chr12:131485761:A:G	G	-2.76460258630171e-6
chr12:131489690:G:A	A	1.28167115219603e-5
chr12:131498118:A:G	G	2.12174502252895e-5
chr12:131498211:T:C	C	4.65397329972582e-8
chr12:131500773:C:T	T	-4.46516919684536e-6
chr12:131507362:A:G	G	-7.40975895066445e-5
chr12:131512345:G:A	A	-4.41942083700734e-5
chr12:131514189:A:G	G	-1.54703929098648e-6
chr12:131524258:C:T	T	1.49502376048001e-5
chr12:131526713:T:C	C	5.84463890189594e-6
chr12:131526951:A:G	G	5.39816795420375e-5
chr12:131529680:A:G	G	2.83442225348071e-5
chr12:131533261:C:T	T	-2.9539852780493e-5
chr12:131535068:T:C	C	-4.41128673334872e-6
chr12:131544103:G:A	A	1.2261241853504e-5
chr12:131549683:G:A	A	-5.68535864664298e-7
chr12:131552041:A:G	G	-5.85958123365052e-6
chr12:131555332:A:C	C	-7.29045377940088e-6
chr12:131557379:C:A	A	-8.0282196164593e-6
chr12:131561177:A:G	G	-5.22609022279113e-5
chr12:131571765:T:G	G	-5.26249879025102e-6
chr12:131573484:A:G	G	-1.86282364747227e-5
chr12:131578613:G:A	A	-7.38919784321887e-6
chr12:131584499:T:C	C	1.2638032847478e-5
chr12:131593275:A:C	C	6.86615881229119e-5
chr12:131593406:C:T	T	-1.24723403855135e-5
chr12:131593515:C:T	T	6.09703692273245e-6
chr12:131597014:G:T	T	3.55110185461225e-5
chr12:131597983:T:C	C	1.63615531267522e-5
chr12:131598165:G:A	A	1.58290631681204e-5
chr12:131598748:A:G	G	1.91401962789546e-5
chr12:131600651:G:A	A	5.25966879861971e-6
chr12:131609890:C:A	A	-6.34282795671103e-6
chr12:131612087:G:A	A	9.57957954016563e-6
chr12:131615472:G:A	A	1.44980568947185e-6
chr12:131617883:G:A	A	1.14222535596385e-5
chr12:131618173:C:T	T	-8.62788706837885e-7
chr12:131619436:T:C	C	-4.08072008620205e-5
chr12:131619500:G:A	A	1.44920578139066e-5
chr12:131631122:C:T	T	-1.7326692580028e-4
chr12:131639223:C:T	T	2.57548718270532e-5
chr12:131669648:C:T	T	3.3577737100801e-6
chr12:131671463:G:A	A	8.87262521628313e-6
chr12:131673647:T:G	G	7.33022089726011e-6
chr12:131675484:G:A	A	-1.46932344486542e-5
chr12:131678783:A:G	G	1.66198882545558e-5
chr12:131678800:G:A	A	1.27275633454563e-4
chr12:131690561:G:A	A	1.12673664519834e-5
chr12:131692222:G:A	A	1.3237494597553e-4
chr12:131695141:C:T	T	1.58666987267838e-5
chr12:131696842:T:C	C	-1.46203666016706e-5
chr12:131697664:G:A	A	-9.44969899365004e-7
chr12:131706413:G:T	T	1.28008791866186e-5
chr12:131715617:C:T	T	-1.71051341024017e-5
chr12:131728563:G:A	A	-3.05402964222508e-5
chr12:131733225:G:A	A	1.91132587802469e-6
chr12:131735840:T:G	G	-4.74398031535378e-6
chr12:131753303:T:C	C	5.47642678305272e-5
chr12:131759383:T:C	C	-2.18939535958359e-5
chr12:131760256:C:T	T	-1.29910689365264e-5
chr12:131768631:C:T	T	-1.01813716240221e-5
chr12:131788180:T:C	C	-2.98409623747186e-5
chr12:131812546:T:G	G	1.00603014323648e-6
chr12:131813491:C:T	T	9.49202160703485e-5
chr12:131817779:C:T	T	1.25639111569026e-5
chr12:131823578:C:T	T	-4.09168892990824e-6
chr12:131831655:T:C	C	6.38226513983037e-5
chr12:131840694:G:A	A	-4.16020419428831e-6
chr12:131842823:T:C	C	-1.44564015645929e-5
chr12:131845986:G:T	T	-7.24894780056354e-6
chr12:131846173:G:A	A	-1.70652603351233e-6
chr12:131846828:C:T	T	-5.55236398309389e-6
chr12:131847692:C:T	T	7.81040004501394e-6
chr12:131851892:G:A	A	1.9727668814565e-5
chr12:131852555:G:A	A	-3.32395729233246e-5
chr12:131856130:G:A	A	-5.44186264082833e-6
chr12:131863764:C:T	T	9.3530054089447e-6
chr12:131869577:A:G	G	3.59206504578459e-5
chr12:131871652:G:A	A	2.57094708521618e-5
chr12:131871813:A:G	G	-1.09064698289071e-6
chr12:131876871:G:A	A	-5.52875457600196e-6
chr12:131895334:A:G	G	-4.71665223638166e-5
chr12:131949603:C:T	T	-1.11620737114231e-5
chr12:131952674:A:G	G	-7.62161089911962e-6
chr12:132000036:G:T	T	-8.87722505291693e-6
chr12:132014037:G:A	A	-6.29566291193273e-5
chr12:132038945:C:T	T	-6.99504752008627e-6
chr12:132042290:T:C	C	7.11672912468704e-5
chr12:132076412:C:T	T	2.92689005247864e-5
chr12:132108686:C:T	T	7.68496236029988e-6
chr12:132108959:A:G	G	1.90850379751269e-5
chr12:132117051:A:G	G	2.61593882149516e-5
chr12:132124712:A:G	G	-1.91976111848358e-7
chr12:132128694:C:T	T	2.01388953209148e-5
chr12:132159114:C:T	T	-3.97402258587208e-6
chr12:132173241:C:T	T	-9.94845939804043e-7
chr12:132173285:G:A	A	-3.07498506184187e-6
chr12:132174622:C:T	T	-3.44532271746575e-5
chr12:132184856:C:A	A	7.51186140646078e-5
chr12:132191414:T:C	C	3.19197701438349e-5
chr12:132191626:T:C	C	-6.96044949720831e-6
chr12:132193544:A:G	G	2.48930653142609e-5
chr12:132194518:A:G	G	-9.37181675533867e-6
chr12:132200578:G:A	A	1.52133905719841e-4
chr12:132200695:T:C	C	1.03312981028029e-4
chr12:132202243:A:C	C	2.11478197601412e-5
chr12:132203570:C:T	T	-5.61271172829391e-5
chr12:132204297:T:C	C	1.95344050816212e-5
chr12:132205404:C:T	T	-1.20286740420004e-4
chr12:132206034:C:A	A	-8.88875898793569e-6
chr12:132207620:G:A	A	4.42626957604565e-5
chr12:132208436:C:T	T	-1.23221189732446e-4
chr12:132210418:T:C	C	1.58815042502582e-5
chr12:132214056:A:G	G	3.33488432658051e-6
chr12:132218802:A:G	G	2.86627625978185e-5
chr12:132218807:C:T	T	-6.72156250281169e-5
chr12:132219256:C:T	T	1.80235128013028e-5
chr12:132219372:G:A	A	1.78727979845945e-5
chr12:132240686:T:G	G	1.16807930505711e-4
chr12:132247836:G:A	A	9.29337176061149e-5
chr12:132252281:C:T	T	-9.99707970540673e-6
chr12:132254734:C:T	T	1.69165703064309e-6
chr12:132255881:G:T	T	5.1529478288765e-5
chr12:132259248:C:T	T	4.01454869378443e-6
chr12:132260480:A:C	C	1.92486956300726e-5
chr12:132274708:G:A	A	5.25013238251368e-5
chr12:132284432:G:A	A	-1.00943041554753e-5
chr12:132284607:C:T	T	-5.37518101877752e-5
chr12:132284837:C:T	T	1.4477348729098e-6
chr12:132284857:C:T	T	4.21318619312129e-7
chr12:132286214:C:T	T	3.22394174120269e-5
chr12:132287050:T:C	C	3.58202053966811e-6
chr12:132292040:G:A	A	1.27975399494687e-5
chr12:132292483:C:T	T	-3.19147718309454e-5
chr12:132294907:G:A	A	-4.55502088442394e-5
chr12:132298244:C:T	T	-3.12383313925762e-5
chr12:132301489:T:C	C	-7.71904244996071e-6
chr12:132302785:A:G	G	-1.75985261134563e-5
chr12:132306659:C:T	T	6.99676401281276e-6
chr12:132309487:C:T	T	7.91172873663303e-6
chr12:132310109:C:T	T	1.32644967108829e-5
chr12:132311291:G:A	A	5.74003776813732e-6
chr12:132311610:T:C	C	-4.76769203006759e-5
chr12:132316314:C:T	T	-1.9076813063209e-5
chr12:132320671:C:T	T	-3.50718429963254e-5
chr12:132325515:G:A	A	2.31416968916536e-5
chr12:132334410:C:T	T	2.03901619613133e-5
chr12:132335144:C:A	A	6.32168925369883e-6
chr12:132339419:T:C	C	-2.53221250022426e-5
chr12:132343390:T:C	C	-1.74301351694562e-5
chr12:132344994:A:G	G	-1.61605635680166e-5
chr12:132346560:T:C	C	-3.01943290715501e-7
chr12:132348984:C:T	T	4.81683825250395e-7
chr12:132354203:G:T	T	-5.16499046341615e-6
chr12:132354327:A:G	G	-5.45160936568507e-6
chr12:132358110:G:A	A	-4.41488299295948e-6
chr12:132359660:G:A	A	1.92680640696809e-6
chr12:132360509:C:A	A	1.27021890644045e-5
chr12:132366548:C:T	T	-5.73363052530878e-5
chr12:132367523:T:C	C	6.72714791217914e-6
chr12:132372012:A:G	G	5.04029195455377e-6
chr12:132373333:G:A	A	-4.15339379588258e-6
chr12:132380166:G:A	A	-7.64347081993298e-6
chr12:132385923:A:C	C	-1.17390133465376e-5
chr12:132386279:A:G	G	-6.38718162776902e-5
chr12:132390334:G:T	T	1.72893169598382e-5
chr12:132392684:C:T	T	-4.6476043959355e-6
chr12:132397002:G:T	T	-1.76570837616538e-5
chr12:132403413:G:A	A	-1.86385960326087e-5
chr12:132406241:C:T	T	-1.06291160557716e-5
chr12:132407167:G:A	A	3.36592005137948e-6
chr12:132408178:A:C	C	-1.89620559821314e-5
chr12:132416853:G:T	T	-7.61217789166463e-5
chr12:132419759:G:A	A	5.79852004965001e-6
chr12:132420960:T:C	C	2.48348127966534e-6
chr12:132424642:C:T	T	-1.07800643492297e-5
chr12:132425257:A:G	G	-1.12015386991495e-5
chr12:132426125:G:A	A	6.05004482010781e-5
chr12:132427156:C:A	A	4.18973575194086e-6
chr12:132431204:G:A	A	1.54089641542293e-6
chr12:132431226:C:T	T	6.00920322637863e-6
chr12:132432187:G:A	A	-1.20676018902991e-5
chr12:132432615:G:A	A	6.04916407076469e-6
chr12:132432636:C:T	T	2.40419673786183e-6
chr12:132436001:T:G	G	-1.69630702433058e-5
chr12:132438006:C:T	T	-5.59032581417477e-5
chr12:132438905:G:A	A	-2.84716891871187e-5
chr12:132439598:T:C	C	-2.74690579721088e-5
chr12:132442478:C:T	T	-4.74644870857316e-5
chr12:132443378:A:C	C	-1.22889093643484e-5
chr12:132443605:T:C	C	5.8808022104e-6
chr12:132443654:T:C	C	1.9300959953257e-5
chr12:132444807:C:T	T	4.88742349813705e-6
chr12:132445048:G:A	A	1.54097876467075e-5
chr12:132446397:A:G	G	2.47731409775695e-5
chr12:132447918:A:G	G	2.47931609188698e-5
chr12:132449843:C:T	T	1.50059986979068e-5
chr12:132451739:C:T	T	-7.81019819375232e-6
chr12:132452521:C:T	T	1.67421672115275e-5
chr12:132452793:C:T	T	5.51519039917193e-5
chr12:132452805:G:A	A	1.8991143880602e-5
chr12:132452909:G:A	A	3.485451775705e-6
chr12:132454118:A:G	G	2.52381364640191e-6
chr12:132456289:G:A	A	-1.04206328721259e-5
chr12:132462024:G:A	A	1.56462211904278e-5
chr12:132462124:G:A	A	1.23896278980364e-5
chr12:132469943:A:C	C	-2.75522069705126e-5
chr12:132471159:T:C	C	-1.1625784344193e-4
chr12:132479849:C:T	T	-1.99742066196868e-5
chr12:132481480:G:A	A	7.80223943692283e-6
chr12:132483963:G:A	A	1.64897925836582e-5
chr12:132484570:G:A	A	-5.75324758842102e-5
chr12:132487182:G:A	A	1.14765217264968e-6
chr12:132488642:T:C	C	9.52181050344608e-7
chr12:132492234:C:T	T	4.66685470607335e-7
chr12:132493147:A:G	G	-2.47388919727446e-5
chr12:132493308:G:A	A	-2.37215664924878e-5
chr12:132513044:G:A	A	-3.19576406080619e-5
chr12:132514205:A:G	G	-7.17255227920351e-6
chr12:132515283:T:G	G	1.8709139274283e-6
chr12:132525764:C:T	T	1.88516785219657e-5
chr12:132529504:T:G	G	-2.78671940180563e-5
chr12:132535492:G:A	A	1.38021550380731e-6
chr12:132538162:T:C	C	-6.29662099228557e-6
chr12:132551832:T:C	C	-1.84209159768763e-5
chr12:132553901:A:G	G	-9.70034213442694e-6
chr12:132557222:T:C	C	-5.66460544393026e-6
chr12:132563607:A:G	G	-5.10912931462886e-6
chr12:132578977:G:A	A	2.15414427437944e-5
chr12:132579321:C:T	T	5.55364395301119e-6
chr12:132579601:G:A	A	3.25604220950069e-6
chr12:132579911:G:A	A	-5.51189524239927e-5
chr12:132580431:C:T	T	7.19081427996617e-7
chr12:132584760:T:C	C	-5.50558926470384e-5
chr12:132589575:C:T	T	-1.55468913993146e-6
chr12:132589731:G:A	A	6.10663113871618e-7
chr12:132589739:T:C	C	-2.76740979962668e-5
chr12:132591559:C:T	T	1.14308019377348e-5
chr12:132602878:G:A	A	1.29614520016987e-5
chr12:132605368:G:T	T	-3.18696511127764e-5
chr12:132616223:C:T	T	6.22716698184742e-6
chr12:132620432:G:A	A	1.58525424554422e-5
chr12:132621435:C:T	T	1.42189114260418e-6
chr12:132623446:C:T	T	4.19814967640257e-5
chr12:132624162:T:C	C	9.40750281905811e-6
chr12:132629842:C:T	T	-4.24070875562414e-6
chr12:132631203:T:C	C	-2.98555614865216e-6
chr12:132632393:T:C	C	1.16504902652822e-5
chr12:132633007:T:C	C	1.15940746502925e-5
chr12:132635004:C:T	T	8.24495569116803e-6
chr12:132638615:G:A	A	1.25487813962711e-5
chr12:132643940:T:C	C	1.49831804959932e-5
chr12:132650245:C:T	T	7.02165099913463e-6
chr12:132661490:T:C	C	3.94604092391832e-6
chr12:132677409:G:A	A	4.29071830061246e-5
chr12:132695884:G:T	T	4.46613068464896e-5
chr12:132722187:A:G	G	-4.39633138580462e-6
chr12:132723265:A:G	G	-3.03183488703159e-5
chr12:132724518:C:T	T	1.38854664449677e-5
chr12:132724914:T:C	C	2.95759934438323e-6
chr12:132726449:T:C	C	1.46760555356526e-5
chr12:132736582:G:A	A	2.12349325376441e-5
chr12:132741657:A:C	C	-3.32818247585279e-6
chr12:132742403:T:C	C	-1.9842367234551e-5
chr12:132751222:C:T	T	-2.64565664404645e-5
chr12:132754951:G:A	A	-1.62475674843241e-5
chr12:132759290:A:G	G	6.99052850214939e-5
chr12:132759786:C:T	T	2.31318181633789e-5
chr12:132759798:C:T	T	3.74728672442445e-5
chr12:132764758:T:C	C	-1.33278812104776e-5
chr12:132767008:T:C	C	-5.07137451171624e-6
chr12:132769585:C:T	T	-4.83622264044688e-7
chr12:132777617:C:A	A	4.98006653269962e-6
chr12:132777727:T:C	C	3.13385493572625e-5
chr12:132780378:C:T	T	1.31887516371159e-5
chr12:132780826:T:C	C	-2.01873420358887e-6
chr12:132781567:C:A	A	7.69965008921449e-6
chr12:132784378:G:A	A	-8.09597650784425e-6
chr12:132785257:G:A	A	-3.599943960321e-6
chr12:132788510:G:A	A	-6.75902434233064e-6
chr12:132803763:A:G	G	4.34835612310986e-7
chr12:132813412:T:C	C	5.49032711352514e-5
chr12:132816710:G:T	T	1.09181242298787e-5
chr12:132816737:C:T	T	-5.7917583545661e-6
chr12:132824727:C:T	T	5.82455801740928e-5
chr12:132826956:A:G	G	4.10242324668908e-7
chr12:132839152:G:A	A	-1.0612660699506e-5
chr12:132847076:C:T	T	-1.17601432407874e-5
chr12:132850359:C:T	T	-1.15716221758583e-5
chr12:132851656:G:A	A	3.93737198404394e-6
chr12:132853048:C:T	T	5.11901985840249e-6
chr12:132873448:G:A	A	3.95863612267512e-6
chr12:132908818:A:G	G	2.08748162765832e-6
chr12:132921758:G:A	A	-1.82607728366817e-5
chr12:132921772:T:G	G	-1.40700168848278e-6
chr12:132922074:G:T	T	-6.48166189745594e-6
chr12:132922895:C:T	T	-4.75321671253171e-6
chr12:132925152:T:C	C	3.24419397940713e-6
chr12:132927084:T:C	C	-1.59145393984234e-5
chr12:132927241:G:A	A	9.89859426173808e-6
chr12:132929135:C:T	T	1.13792247620743e-5
chr12:132929571:T:C	C	-8.66611316624861e-6
chr12:132934829:G:A	A	4.16466358611512e-6
chr12:132935006:T:C	C	-2.52957057893502e-5
chr12:132935134:C:T	T	-2.00156448473022e-5
chr12:132936623:A:G	G	3.3829802804936e-6
chr12:132940747:A:C	C	1.85630594372203e-6
chr12:132941981:T:C	C	2.05964488319298e-5
chr12:132942978:A:G	G	1.77698374458389e-5
chr12:132946343:A:G	G	9.7127053512215e-6
chr12:132946699:G:A	A	1.63467087624521e-6
chr12:132948710:T:C	C	-3.2603847612909e-6
chr12:132948757:C:T	T	1.23494131542019e-5
chr12:132948874:G:T	T	-2.99247006541928e-5
chr12:132949440:T:C	C	-8.33258862115813e-6
chr12:132949826:T:C	C	6.61987666564395e-6
chr12:132951024:C:T	T	-6.1271944650601e-5
chr12:132953315:A:C	C	-3.03762590471724e-5
chr12:132954733:C:A	A	-5.64151759611229e-5
chr12:132955127:T:C	C	-4.96673764720089e-5
chr12:132956449:A:C	C	3.0605832908051e-5
chr12:132960587:T:C	C	-3.85235662123332e-6
chr12:132966095:C:A	A	6.60666318243301e-5
chr12:132966239:C:T	T	1.65439673399689e-5
chr12:132966671:C:T	T	3.49019981773998e-6
chr12:132970387:C:A	A	-9.29762537870225e-6
chr12:132970438:G:A	A	-4.431048102771e-5
chr12:132971418:T:C	C	8.05675945082181e-6
chr12:132972631:C:T	T	-3.63890303296736e-5
chr12:132974090:A:C	C	1.75390685611657e-5
chr12:132977908:T:C	C	-1.2072162389834e-4
chr12:132981420:C:T	T	-1.79490331280382e-5
chr12:132985977:G:A	A	-6.79491790723311e-5
chr12:132987339:A:G	G	-9.76092511523971e-6
chr12:132987546:C:T	T	-1.67646554382689e-6
chr12:132988650:T:C	C	9.4977157139857e-6
chr12:132992984:G:A	A	-4.96446936319568e-5
chr12:132993799:A:G	G	2.09682275151795e-5
chr12:132994303:G:A	A	-2.25841141442423e-5
chr12:132997884:C:T	T	2.74087961794952e-5
chr12:133001477:C:A	A	-2.06893548815601e-5
chr12:133007249:T:G	G	-9.69108946396823e-5
chr12:133007586:C:T	T	3.70177141581722e-6
chr12:133007957:G:A	A	5.85142735854295e-6
chr12:133008307:T:G	G	-5.6354762181563e-5
chr12:133008402:A:G	G	-6.47770574373114e-5
chr12:133020574:G:A	A	-4.62369686171944e-5
chr12:133022829:T:C	C	-4.04036244983771e-5
chr12:133028820:C:A	A	-3.86140844179736e-5
chr12:133031854:T:C	C	-2.08750016921772e-5
chr12:133041405:G:A	A	-2.92999823929882e-5
chr12:133041436:G:A	A	-5.17298954793878e-5
chr12:133041772:C:T	T	-2.27104315041171e-5
chr12:133052317:G:A	A	-4.42251971978545e-6
chr12:133059942:G:A	A	-5.64735290822683e-5
chr12:133060004:T:C	C	-1.74879478936267e-5
chr12:133062511:A:G	G	-1.93102695556923e-6
chr12:133063073:G:A	A	-7.96482785558347e-6
chr12:133067260:G:A	A	-5.10623918713096e-6
chr12:133067396:C:T	T	-2.6312780893095e-6
chr12:133068854:T:C	C	-1.71095098450899e-5
chr12:133071295:G:A	A	2.29364120518602e-5
chr12:133072528:T:G	G	4.00222009085581e-6
chr12:133078378:A:G	G	1.84320875915091e-7
chr12:133079707:T:C	C	-1.26075127459354e-4
chr12:133087538:G:A	A	7.21449989387728e-5
chr12:133088220:A:G	G	-8.99705022227424e-5
chr12:133097198:C:T	T	-3.22029979390128e-5
chr12:133098529:T:C	C	-5.60023338955025e-6
chr12:133100061:G:A	A	4.61571484638471e-6
chr12:133100763:G:T	T	2.88444729375002e-4
chr12:133105060:C:T	T	3.66538773711704e-5
chr12:133123768:G:A	A	8.32752201587486e-6
chr12:133132143:T:C	C	-2.22879112147829e-5
chr12:133139001:G:T	T	1.15617490439194e-5
chr12:133139227:C:T	T	-1.90353421175299e-5
chr12:133155926:A:G	G	6.87793005031185e-5
chr12:133177659:T:G	G	1.41489316609241e-5
chr12:133194692:G:A	A	-2.00838060918213e-5
chr12:133201059:G:T	T	1.95937089741552e-5
chr12:133225138:G:A	A	-1.41230470514623e-5
chr12:133225184:C:T	T	-1.46741358697121e-5
chr12:133225305:A:G	G	-1.73288822623953e-5
chr12:133227531:A:G	G	-2.98232993368079e-6
chr12:133235367:G:A	A	2.85161357182075e-6
chr12:133235453:T:G	G	1.04754268492942e-5
chr12:133239762:C:A	A	-1.15501223664107e-5
chr12:133241315:C:T	T	-1.18241400654307e-5
chr12:133242966:T:C	C	3.95022624132312e-6
chr13:18548962:G:A	A	3.14204103170116e-5
chr13:18602874:G:A	A	1.02996300421217e-5
chr13:18625114:C:T	T	5.24003797062927e-5
chr13:18678513:C:T	T	-3.38738393432866e-5
chr13:18690591:C:A	A	5.07597829600441e-6
chr13:18706400:C:T	T	6.45300732151395e-6
chr13:18719494:C:T	T	3.97520897117206e-5
chr13:18737640:G:A	A	1.89731321409393e-5
chr13:18843959:T:G	G	-1.63784883559792e-5
chr13:18862960:A:G	G	-7.36963669553399e-5
chr13:18864639:T:C	C	1.37093337775324e-5
chr13:18865433:A:G	G	-1.45803854372127e-5
chr13:18874576:T:G	G	6.12921099187324e-5
chr13:18876765:A:G	G	1.31623387943198e-5
chr13:18883700:G:A	A	-2.74339011307894e-5
chr13:18885401:A:G	G	-1.66111177697142e-5
chr13:18895444:G:A	A	6.37061698932734e-8
chr13:18898166:G:T	T	-6.25911690480268e-6
chr13:18928647:A:G	G	-2.27016501025227e-6
chr13:18931040:G:A	A	-1.45713384201857e-5
chr13:18935291:T:C	C	-2.28228208315392e-5
chr13:18937148:T:C	C	-4.31322604970808e-5
chr13:18949759:A:G	G	-2.26363637476409e-5
chr13:18950754:C:A	A	-2.98183028286781e-5
chr13:18950810:G:A	A	1.24743780813123e-5
chr13:18954430:G:A	A	1.33109722226415e-5
chr13:18957344:C:T	T	1.21709987934359e-5
chr13:18960563:C:T	T	-1.90348314405419e-5
chr13:18962492:C:T	T	1.12294278324548e-5
chr13:18967548:A:C	C	-2.2576029750196e-6
chr13:18968997:G:A	A	-1.94059719362865e-5
chr13:18974686:T:C	C	-2.52315931431731e-6
chr13:18977773:T:C	C	-1.14862514477145e-6
chr13:18990575:G:T	T	-2.19017232591358e-6
chr13:18990690:T:C	C	3.80659932039398e-5
chr13:18991782:T:C	C	-2.08646117185851e-6
chr13:18999006:T:C	C	6.85369445800535e-6
chr13:19010337:G:T	T	-4.64636830514454e-6
chr13:19015706:G:A	A	-2.18606738988241e-5
chr13:19017114:T:C	C	2.06988900689839e-7
chr13:19018247:T:C	C	2.01317920833815e-6
chr13:19020854:T:C	C	-4.42965073498239e-7
chr13:19022852:A:G	G	-1.97897057650355e-6
chr13:19026389:G:A	A	6.40215862955807e-6
chr13:19038122:G:A	A	-1.90464087770448e-5
chr13:19039718:T:C	C	9.56057363597507e-8
chr13:19041739:A:G	G	-1.75427577999214e-5
chr13:19043939:A:G	G	-6.83460361764281e-5
chr13:19046485:C:T	T	-9.45714454625845e-6
chr13:19047416:T:C	C	-7.92650215963811e-5
chr13:19048003:G:A	A	-3.17301852353464e-6
chr13:19048733:G:A	A	-5.26854718835363e-5
chr13:19050405:G:A	A	-1.0784215295804e-6
chr13:19052678:C:T	T	-2.88215592169618e-5
chr13:19056016:C:A	A	1.14535318068301e-5
chr13:19060539:A:C	C	1.03850034892987e-4
chr13:19060654:G:A	A	1.53778482609149e-5
chr13:19061199:C:T	T	1.74405263744643e-5
chr13:19063165:G:T	T	-4.66850006004591e-5
chr13:19064938:T:G	G	4.04506110598826e-5
chr13:19066305:T:C	C	1.77476344002945e-5
chr13:19066394:G:A	A	-4.63750172180506e-5
chr13:19068815:G:A	A	-1.87136686882371e-5
chr13:19070232:G:T	T	-5.95612112672247e-6
chr13:19070532:G:A	A	-5.64944514047285e-5
chr13:19070787:T:C	C	-2.65881872318777e-6
chr13:19071073:G:A	A	-2.88698110221026e-5
chr13:19071862:G:A	A	-3.02502965972171e-6
chr13:19072045:C:T	T	-2.99249428581823e-5
chr13:19073021:A:G	G	5.94763986258439e-5
chr13:19077920:C:T	T	1.85738877116778e-5
chr13:19079526:A:G	G	1.97244987150696e-5
chr13:19088014:C:T	T	2.22846268469287e-5
chr13:19094207:A:G	G	-1.48911421048409e-6
chr13:19094438:T:C	C	-4.0134333600541e-7
chr13:19094898:C:T	T	4.60923316007306e-5
chr13:19095012:A:C	C	5.3354024623507e-6
chr13:19113452:C:T	T	1.86130118078573e-5
chr13:19116162:A:C	C	1.49994072832738e-6
chr13:19118459:C:T	T	-3.80075225914154e-6
chr13:19125156:G:A	A	3.98251108468887e-6
chr13:19128546:C:T	T	-4.87905883593611e-6
chr13:19140577:G:A	A	-7.10755909086974e-6
chr13:19145475:C:T	T	1.55509346885525e-5
chr13:19150355:G:A	A	-1.23759077108683e-5
chr13:19151126:A:G	G	8.14662223291814e-5
chr13:19151916:G:T	T	1.18130515686829e-5
chr13:19153995:C:T	T	4.03052442365325e-5
chr13:19154935:C:T	T	6.25893868997139e-5
chr13:19157913:C:T	T	-3.48561876069703e-5
chr13:19158201:T:C	C	1.49794617599226e-5
chr13:19158334:T:C	C	4.03368227484098e-5
chr13:19160582:T:C	C	-1.52976165610803e-5
chr13:19160737:G:A	A	-2.21908981479818e-9
chr13:19164897:T:C	C	1.91170195845532e-5
chr13:19165124:G:A	A	1.14665851912228e-5
chr13:19165529:T:C	C	3.02205523024008e-6
chr13:19170708:A:G	G	-1.39392076602729e-5
chr13:19173898:C:T	T	8.28041390740096e-7
chr13:19174204:C:T	T	-3.65289574074342e-6
chr13:19180143:C:A	A	5.95969810837355e-5
chr13:19181954:G:A	A	-3.38595723853472e-5
chr13:19187063:T:G	G	8.195147356791e-5
chr13:19190712:A:C	C	2.08730645480328e-5
chr13:19200708:C:A	A	-1.23468014484527e-5
chr13:19201644:C:T	T	2.33178954087789e-5
chr13:19219965:T:C	C	4.2539378630282e-5
chr13:19224392:C:T	T	-9.09217935162356e-6
chr13:19240772:T:C	C	-3.82171775625691e-6
chr13:19249294:G:T	T	1.5398932567189e-5
chr13:19265690:G:A	A	-3.26640735311886e-6
chr13:19268712:C:A	A	3.66866541789988e-6
chr13:19287534:A:G	G	-9.04839994300771e-6
chr13:19294525:T:C	C	-7.76247778882675e-6
chr13:19295184:A:G	G	-1.61450702448081e-5
chr13:19299898:T:C	C	-9.72590369341641e-6
chr13:19315380:C:T	T	3.44155585288662e-6
chr13:19320893:T:C	C	1.98060381907808e-5
chr13:19339906:T:C	C	7.67326879777185e-6
chr13:19339916:T:C	C	-5.64269016825856e-6
chr13:19345144:G:A	A	3.819081603981e-7
chr13:19349981:G:A	A	2.92651997937436e-6
chr13:19353056:T:C	C	5.16134408851241e-6
chr13:19369630:A:G	G	4.13940685141628e-6
chr13:19369883:A:G	G	-3.1998409938198e-5
chr13:19371051:T:C	C	7.12938891541042e-6
chr13:19373849:C:T	T	-1.06869596905975e-5
chr13:19385119:A:G	G	-1.22121589967323e-5
chr13:19387905:G:A	A	-1.01222984946136e-6
chr13:19414870:G:A	A	-3.15992518615152e-5
chr13:19422302:G:A	A	7.1082061950546e-6
chr13:19450509:G:A	A	-6.20690453937499e-5
chr13:19451169:T:G	G	1.51589311256477e-5
chr13:19452034:C:T	T	4.6816624474185e-6
chr13:19471280:T:G	G	5.15257078970774e-6
chr13:19495193:G:A	A	8.15912003776262e-7
chr13:19507165:G:T	T	1.10660615329204e-5
chr13:19508252:A:G	G	-4.35055416592589e-5
chr13:19536055:A:G	G	-2.64358688397471e-6
chr13:19568452:T:C	C	5.59061551542208e-6
chr13:19573115:A:G	G	1.27275462568471e-5
chr13:19574752:T:C	C	9.11043190231465e-6
chr13:19586204:G:A	A	1.44889355384153e-5
chr13:19637294:A:G	G	2.57162598356116e-5
chr13:19642580:G:A	A	-7.41962740606213e-6
chr13:19664728:G:A	A	-3.66644685161902e-5
chr13:19675281:C:T	T	-2.46542654942022e-7
chr13:19680834:C:T	T	6.07097325285153e-6
chr13:19721862:C:T	T	2.3282529614977e-6
chr13:19733086:G:A	A	8.12829258349437e-5
chr13:19756848:C:T	T	5.69606240318539e-6
chr13:19762834:G:A	A	5.91271850434101e-6
chr13:19764503:A:G	G	-3.73234522813403e-6
chr13:19782858:A:G	G	-4.27353825100013e-6
chr13:19783578:G:A	A	-2.53356928779653e-6
chr13:19790661:A:G	G	-2.40360479120195e-6
chr13:19824529:T:C	C	-3.07464622781939e-6
chr13:19824602:C:T	T	-2.91541078665291e-6
chr13:19829208:C:T	T	-1.52565930884898e-4
chr13:19836431:G:A	A	9.66582870003515e-6
chr13:19837561:C:T	T	1.5565699396214e-5
chr13:19838881:T:C	C	9.60602308693604e-6
chr13:19851808:T:C	C	6.44006314484707e-6
chr13:19862458:T:G	G	-1.49025848570553e-6
chr13:19864795:C:T	T	3.81226308799226e-6
chr13:19865880:C:T	T	2.4674339916157e-7
chr13:19913203:A:G	G	-5.67642618927561e-6
chr13:19918880:G:A	A	-5.69659967787698e-6
chr13:19933817:A:G	G	1.19663763349769e-5
chr13:19934538:T:C	C	5.96876326356426e-6
chr13:19934559:A:G	G	-1.34467126595062e-6
chr13:19935819:G:A	A	-6.90972670080991e-6
chr13:19947438:T:G	G	-5.78131031932594e-5
chr13:19948918:C:T	T	3.69394088479139e-5
chr13:19955419:A:C	C	-6.35855322246916e-5
chr13:19956067:T:C	C	-7.71963587928899e-5
chr13:19970568:G:A	A	3.67855038755026e-6
chr13:19981652:C:T	T	4.59606173164462e-5
chr13:19981672:C:T	T	-4.14353197023983e-5
chr13:20012829:T:G	G	3.15671463922922e-5
chr13:20022425:A:G	G	3.31177325235164e-7
chr13:20043657:G:A	A	4.56773923066279e-6
chr13:20095306:A:G	G	-3.42831536242489e-5
chr13:20101623:A:G	G	1.16685143791394e-5
chr13:20102727:T:G	G	4.42670032538669e-5
chr13:20105553:T:C	C	2.66603247635766e-5
chr13:20110681:C:T	T	3.33943922035346e-5
chr13:20112133:C:T	T	9.71407565165528e-5
chr13:20113356:C:T	T	-8.89371708952478e-6
chr13:20113697:T:C	C	-6.62782429650002e-6
chr13:20114451:A:C	C	1.12465028488948e-5
chr13:20114480:G:A	A	-1.4155063203717e-5
chr13:20115159:T:C	C	-3.37424257871443e-5
chr13:20120321:G:A	A	-1.24768281862855e-5
chr13:20121415:C:T	T	-1.3099520444796e-5
chr13:20123576:T:C	C	6.55591474976362e-5
chr13:20124542:G:A	A	-2.20382248224659e-5
chr13:20126720:T:C	C	-1.14065813959515e-5
chr13:20128599:C:A	A	-5.54125386567055e-5
chr13:20131215:C:T	T	7.3760891780311e-6
chr13:20131318:A:G	G	3.55924269746004e-5
chr13:20132608:A:G	G	1.73637538839177e-6
chr13:20132966:C:T	T	-1.00474032334354e-5
chr13:20134750:G:A	A	-5.02276099173069e-6
chr13:20135407:G:T	T	1.54512861557624e-5
chr13:20136837:G:A	A	2.13096100124673e-7
chr13:20141662:C:A	A	-2.89807808953752e-5
chr13:20145929:G:A	A	2.53464688696392e-5
chr13:20148687:T:C	C	1.50302387288337e-5
chr13:20148988:G:A	A	3.29341180713774e-5
chr13:20149041:A:G	G	-7.11985028649353e-6
chr13:20150146:G:A	A	2.92414771872523e-5
chr13:20152058:A:C	C	-2.65108219790462e-5
chr13:20159561:T:C	C	-1.91368368503847e-5
chr13:20166976:C:T	T	-2.35911819237297e-5
chr13:20168204:T:C	C	-7.08391646642733e-5
chr13:20171149:A:G	G	-2.89108033655549e-5
chr13:20172560:T:C	C	-1.92238734467892e-5
chr13:20177878:C:T	T	-1.90390909089077e-5
chr13:20177900:A:G	G	-2.33715174921573e-5
chr13:20179425:G:A	A	1.34939890968666e-6
chr13:20181057:T:G	G	-2.02239856459381e-5
chr13:20181668:T:C	C	-2.56780403403238e-5
chr13:20185674:G:T	T	-1.16645960774923e-5
chr13:20186016:T:C	C	-5.43171068243952e-5
chr13:20218149:G:A	A	-3.80047418329227e-5
chr13:20219730:A:G	G	1.36044195648828e-5
chr13:20226501:G:A	A	-4.93971104725198e-6
chr13:20226866:A:C	C	8.83933107177636e-5
chr13:20228924:A:G	G	1.92576054720621e-6
chr13:20237768:C:T	T	-8.08806004475441e-5
chr13:20240420:A:G	G	-5.33472845011641e-7
chr13:20242676:C:T	T	2.67594796151499e-5
chr13:20243124:T:C	C	2.93227667336913e-5
chr13:20249927:G:A	A	-9.46902716303666e-5
chr13:20255355:T:C	C	-6.46751594389661e-5
chr13:20256456:C:T	T	-1.72413299654648e-6
chr13:20257856:C:T	T	-1.30569221274393e-5
chr13:20262791:A:G	G	1.71924121698254e-5
chr13:20265865:C:T	T	1.20234061336091e-5
chr13:20266883:C:T	T	-1.03955924903139e-4
chr13:20267631:G:A	A	2.08409667949276e-7
chr13:20272314:A:G	G	1.57359873727403e-5
chr13:20272927:G:A	A	-4.26444062379451e-5
chr13:20274178:C:T	T	6.92266020382998e-6
chr13:20274885:C:T	T	6.79001455995617e-6
chr13:20280624:A:G	G	4.92827637463939e-5
chr13:20291382:C:T	T	-9.73064630337063e-8
chr13:20295574:G:A	A	-1.99853144752856e-6
chr13:20295631:G:A	A	-7.63570068268598e-5
chr13:20295726:A:C	C	2.62696773625762e-5
chr13:20295953:T:C	C	-5.15715676577379e-5
chr13:20297156:G:A	A	-7.80301701822655e-6
chr13:20300771:A:G	G	-1.51201053704987e-6
chr13:20302349:A:C	C	1.11348018378354e-6
chr13:20302695:G:A	A	-3.11128458026768e-5
chr13:20303751:A:G	G	-1.37690319812227e-7
chr13:20307007:G:A	A	1.73483694917118e-5
chr13:20307116:A:G	G	-7.96933389408006e-6
chr13:20307719:G:T	T	-7.96933389408006e-6
chr13:20308528:C:T	T	-2.41730524952787e-6
chr13:20312770:A:G	G	-8.96682736352916e-6
chr13:20318757:G:A	A	5.902297018895e-5
chr13:20320006:A:C	C	-9.30888809205265e-7
chr13:20323073:C:T	T	-3.43340292163332e-5
chr13:20323389:T:C	C	8.00621860315155e-6
chr13:20332145:A:G	G	-1.53815574386691e-5
chr13:20332850:G:A	A	1.44186290508867e-4
chr13:20338388:A:G	G	-7.92658457624547e-6
chr13:20340984:A:G	G	1.08249804364148e-4
chr13:20344131:T:C	C	-5.15232666778466e-5
chr13:20345919:G:A	A	3.55347115915589e-5
chr13:20350396:C:T	T	9.8410044022242e-7
chr13:20351358:G:A	A	-8.70625006719087e-6
chr13:20352184:G:A	A	1.94412358311849e-5
chr13:20353862:T:C	C	6.12991286106e-5
chr13:20355781:G:A	A	3.45882407443147e-6
chr13:20356304:C:T	T	1.30604354082782e-5
chr13:20357747:C:T	T	-1.63894354382387e-5
chr13:20358153:T:G	G	-1.47016142944163e-5
chr13:20359695:A:G	G	1.38843890875847e-5
chr13:20361182:T:C	C	-2.50597559447516e-5
chr13:20364656:G:A	A	-5.10681061408847e-6
chr13:20365892:C:T	T	-6.9376419192014e-6
chr13:20366191:T:C	C	-4.41747557388467e-7
chr13:20366223:G:A	A	1.77319244350462e-5
chr13:20368969:G:A	A	9.25570068697943e-5
chr13:20371044:T:C	C	1.04423827480859e-4
chr13:20372394:G:A	A	-1.11352654639149e-5
chr13:20375953:G:A	A	-1.94044260163508e-5
chr13:20377286:C:T	T	-2.90369449246942e-6
chr13:20378537:G:A	A	5.89655420118742e-6
chr13:20378749:C:A	A	-1.04246998102554e-5
chr13:20385481:C:T	T	-2.72520702812569e-5
chr13:20388453:A:G	G	3.69067339723572e-5
chr13:20390322:T:C	C	1.61212522145147e-7
chr13:20391778:C:T	T	1.40406313508329e-7
chr13:20395071:C:T	T	-1.98345676581041e-6
chr13:20401199:C:T	T	5.57913344392462e-5
chr13:20401251:C:T	T	-3.3552732850697e-6
chr13:20403458:G:A	A	6.3744403324188e-5
chr13:20404525:T:C	C	-2.43262746911748e-6
chr13:20404888:G:A	A	-3.48167710154013e-6
chr13:20430479:A:G	G	3.89795032676645e-5
chr13:20433203:G:A	A	-4.21391372632723e-5
chr13:20435515:G:A	A	-3.06377363707477e-5
chr13:20435902:G:A	A	5.5432192102892e-6
chr13:20439856:A:C	C	-2.97312623632452e-6
chr13:20447204:T:C	C	-1.55125305292092e-6
chr13:20453318:T:G	G	-5.33503829627357e-6
chr13:20456753:C:A	A	2.49130656864871e-5
chr13:20457767:T:G	G	-2.16448675563849e-5
chr13:20461354:T:C	C	-1.27286021871849e-5
chr13:20464461:C:T	T	-2.77641778880011e-6
chr13:20464508:T:C	C	-3.65529347148657e-6
chr13:20467243:G:A	A	-3.70502061352606e-5
chr13:20467459:G:A	A	6.84603086964966e-6
chr13:20468947:G:A	A	5.61985806374395e-6
chr13:20470445:C:T	T	8.49784296224007e-6
chr13:20474724:C:T	T	3.46633706990131e-6
chr13:20476436:A:C	C	-1.46295007807181e-6
chr13:20481434:C:T	T	-6.35204249592518e-6
chr13:20483291:C:T	T	-5.82090186745616e-6
chr13:20483452:A:G	G	-3.0183777064134e-5
chr13:20486803:C:T	T	-2.78667691752645e-6
chr13:20486915:G:A	A	-1.20864136611934e-6
chr13:20488501:T:C	C	-9.58201818577732e-6
chr13:20493024:C:T	T	3.4342285653113e-5
chr13:20500284:T:C	C	-2.00942322938475e-5
chr13:20501772:C:T	T	-1.76113135193235e-5
chr13:20512460:G:A	A	1.83920781441573e-6
chr13:20513394:C:T	T	4.25894305373129e-5
chr13:20528526:G:A	A	1.9414059179479e-5
chr13:20529701:A:C	C	1.91721566232336e-5
chr13:20531751:C:T	T	8.32285232006633e-6
chr13:20547208:C:A	A	2.38243732732951e-5
chr13:20547705:C:T	T	-4.65407803780774e-5
chr13:20552329:G:T	T	-1.83744820502444e-5
chr13:20567683:A:G	G	-3.07062377062643e-6
chr13:20572093:A:G	G	-1.70897171978327e-5
chr13:20614200:G:A	A	-1.52297117010497e-5
chr13:20615802:G:A	A	-3.39074024144165e-5
chr13:20625126:C:T	T	-3.38841859054081e-5
chr13:20652706:C:T	T	2.10450828158267e-5
chr13:20668173:G:A	A	2.42379559159349e-4
chr13:20672134:T:C	C	1.34619862512618e-5
chr13:20687128:T:C	C	-1.41066390040438e-5
chr13:20698759:T:C	C	-9.63179112348624e-6
chr13:20704593:T:C	C	5.92238984691179e-5
chr13:20705895:A:G	G	-1.1141328558127e-5
chr13:20711829:G:T	T	1.16309241478e-5
chr13:20716505:C:T	T	-2.21050301884998e-5
chr13:20730592:T:C	C	-3.29494577298811e-6
chr13:20746605:G:A	A	6.7862640494274e-6
chr13:20774543:C:T	T	-6.9402221181122e-6
chr13:20797288:T:C	C	1.68080896397731e-6
chr13:20826061:T:C	C	-1.7305650482319e-4
chr13:20851240:A:G	G	-3.32792787128717e-5
chr13:20855735:T:C	C	-4.80423941156884e-6
chr13:20858968:G:A	A	3.49129101598553e-6
chr13:20872906:C:T	T	2.86653710369084e-5
chr13:20878169:C:T	T	5.59457220006907e-6
chr13:20885627:G:A	A	-4.05759577769219e-6
chr13:20885663:A:G	G	-1.07498779442907e-7
chr13:20898245:C:A	A	-9.29891990364588e-7
chr13:20909606:T:G	G	2.9589616108364e-5
chr13:20909753:G:A	A	-1.40485804956815e-5
chr13:20913460:G:T	T	-6.94428707789372e-6
chr13:20916977:C:T	T	-2.61489842908525e-5
chr13:20919714:T:C	C	-1.99539303307003e-5
chr13:20925305:G:A	A	-1.29171633466988e-5
chr13:20926770:T:C	C	-2.22237847300834e-5
chr13:20944572:A:G	G	7.13547454036417e-6
chr13:20947894:C:T	T	1.90447943034488e-5
chr13:20948863:C:T	T	-2.42817035662687e-5
chr13:20955117:C:T	T	7.58098949219873e-6
chr13:20966584:C:T	T	5.75009104702694e-5
chr13:20967631:C:A	A	-2.08041533109489e-5
chr13:20968526:C:A	A	1.83002777334161e-5
chr13:20969363:T:C	C	9.59355135436356e-6
chr13:20970446:C:T	T	-1.38695848175412e-5
chr13:20972752:C:T	T	1.66886124073259e-5
chr13:20980254:A:C	C	-2.74694259560925e-5
chr13:20980645:G:A	A	-4.12797535873903e-8
chr13:20980921:C:T	T	-4.51970165600059e-6
chr13:20985148:A:G	G	-2.27101750034933e-6
chr13:20988693:C:T	T	2.19940306789011e-7
chr13:20989576:C:T	T	1.39250590810916e-7
chr13:20992437:G:A	A	5.60056754117645e-5
chr13:21025685:G:A	A	-9.98752756259027e-6
chr13:21037652:C:T	T	1.8449693496636e-5
chr13:21045946:T:C	C	2.26068491832008e-5
chr13:21047419:C:T	T	-8.35791712180289e-6
chr13:21050254:A:G	G	-4.56538252592918e-5
chr13:21052013:G:A	A	5.18465492041867e-5
chr13:21054803:G:T	T	2.18783103012693e-5
chr13:21061903:A:G	G	1.66053125399886e-5
chr13:21061920:T:C	C	1.45318661043509e-5
chr13:21081196:G:A	A	-1.61173069730771e-5
chr13:21086973:C:T	T	-2.46376255874902e-5
chr13:21093249:C:T	T	5.06647765743654e-6
chr13:21093335:C:T	T	-3.13214401031428e-8
chr13:21093787:G:A	A	-1.3135468370659399e-05
chr13:21094861:T:C	C	-2.80674927027488e-6
chr13:21096333:T:C	C	2.47249154202526e-6
chr13:21098181:G:A	A	5.86799973810029e-6
chr13:21100403:G:T	T	-5.75929866468038e-6
chr13:21100760:C:T	T	1.13428232749148e-5
chr13:21109030:C:A	A	1.71053394432714e-5
chr13:21109367:A:G	G	-3.15698686527187e-6
chr13:21112805:G:A	A	-6.21738393374394e-6
chr13:21113256:A:G	G	3.88636039060529e-6
chr13:21113428:T:G	G	1.04080957717915e-5
chr13:21114149:C:T	T	-1.93314670044293e-4
chr13:21115799:G:A	A	4.62706396242984e-5
chr13:21116139:T:C	C	5.1570439336155e-5
chr13:21116962:A:G	G	-3.65105460137886e-6
chr13:21117234:T:C	C	-1.14619074185282e-6
chr13:21120419:C:T	T	2.2069947446864e-5
chr13:21123981:A:G	G	-5.64126553581505e-7
chr13:21126495:A:G	G	-6.44966998076725e-5
chr13:21129445:T:G	G	5.00691689604975e-6
chr13:21132955:C:T	T	-1.72359782977878e-6
chr13:21137609:A:G	G	-9.83020498149011e-7
chr13:21138845:T:C	C	3.05465993959767e-5
chr13:21140781:G:A	A	8.6872256058928e-6
chr13:21148418:A:G	G	8.30972883586701e-6
chr13:21149142:G:A	A	1.27255784277333e-5
chr13:21153428:A:G	G	-2.83463282169142e-5
chr13:21158036:G:T	T	2.12097416410331e-6
chr13:21158209:T:C	C	-4.93901932610624e-5
chr13:21172912:T:C	C	1.75035542422662e-5
chr13:21182563:T:C	C	6.69165597065552e-6
chr13:21190417:C:T	T	3.72199619806869e-5
chr13:21203715:T:C	C	4.43653574442759e-6
chr13:21209422:C:T	T	1.28935677940347e-5
chr13:21213217:A:G	G	-2.59053190313021e-5
chr13:21214923:T:C	C	1.01999498092856e-5
chr13:21218789:G:A	A	-1.22012542949619e-4
chr13:21221038:A:C	C	1.88490416390126e-5
chr13:21221621:A:C	C	-7.97939219714213e-7
chr13:21223317:T:C	C	-2.77805953740116e-5
chr13:21225186:T:G	G	-2.85091631572355e-6
chr13:21231580:C:T	T	-6.38857425463791e-7
chr13:21241730:G:A	A	-2.35832765995023e-5
chr13:21250137:C:T	T	-2.83681259726763e-5
chr13:21255170:G:T	T	-1.54361698746872e-5
chr13:21259923:A:G	G	9.57380439362288e-5
chr13:21265442:A:G	G	6.74067468412402e-5
chr13:21266802:A:G	G	9.55247352841631e-6
chr13:21271805:G:T	T	3.92347445166053e-5
chr13:21281155:C:T	T	-1.24346730154163e-6
chr13:21287087:G:A	A	2.85523517020289e-6
chr13:21292701:A:G	G	-8.32221308036282e-6
chr13:21296473:A:G	G	1.14136747822175e-5
chr13:21297705:T:C	C	-2.55894492074177e-5
chr13:21304640:T:C	C	-2.55986478336079e-5
chr13:21308253:C:T	T	-3.11725561633223e-5
chr13:21311833:A:G	G	1.10499735390922e-5
chr13:21313783:C:T	T	-1.42166618918851e-4
chr13:21314417:G:A	A	2.51149584711277e-6
chr13:21323590:T:C	C	-1.01214801788595e-6
chr13:21329301:T:C	C	8.35450714797201e-5
chr13:21334539:A:G	G	1.91799997085703e-6
chr13:21338876:G:A	A	-7.59672031003257e-6
chr13:21339523:C:T	T	-7.88718372005644e-6
chr13:21340975:A:G	G	-2.52875474249208e-6
chr13:21342373:A:G	G	8.29748978421771e-7
chr13:21348656:T:C	C	-1.20093855332917e-5
chr13:21360462:T:C	C	-5.34791040677172e-6
chr13:21361071:T:G	G	1.33831448078534e-5
chr13:21365802:C:T	T	-2.35899565305997e-5
chr13:21374849:C:T	T	2.65649988204145e-5
chr13:21376877:A:G	G	6.42418727502143e-5
chr13:21392329:C:T	T	-1.57091697023529e-5
chr13:21414262:C:T	T	2.28600452806152e-5
chr13:21427941:T:C	C	1.22493923030662e-5
chr13:21435160:G:A	A	1.94753291999278e-5
chr13:21439167:G:A	A	-4.61482867257864e-5
chr13:21452246:G:A	A	-1.52875141866301e-5
chr13:21454613:T:C	C	-9.3034051550913e-6
chr13:21465575:C:T	T	-1.35591523528866e-5
chr13:21466906:C:A	A	-9.94701693918313e-6
chr13:21492662:A:C	C	-7.68291573109026e-5
chr13:21492933:T:C	C	-8.61646929816169e-6
chr13:21494086:T:C	C	4.58365183997e-6
chr13:21498828:A:G	G	4.34566008956372e-6
chr13:21505960:T:C	C	4.20870543827847e-6
chr13:21511826:T:C	C	1.79248687260931e-5
chr13:21518822:T:C	C	1.17393685799172e-5
chr13:21530207:T:C	C	3.3429868738216e-6
chr13:21533664:T:G	G	1.04600962647427e-5
chr13:21542665:T:C	C	1.32214124694501e-5
chr13:21542901:C:T	T	-3.67490192456042e-5
chr13:21558174:T:C	C	-1.23528607027086e-5
chr13:21567615:A:G	G	1.59585746760709e-5
chr13:21609313:A:G	G	1.59748152794914e-5
chr13:21609588:A:G	G	-2.91916029992847e-6
chr13:21622398:A:G	G	-4.09170297765963e-6
chr13:21623771:T:C	C	1.2224872868802e-5
chr13:21623802:C:T	T	3.35538885236495e-5
chr13:21630094:G:A	A	3.55506335593292e-6
chr13:21637758:T:C	C	1.39922357190849e-5
chr13:21643608:G:A	A	3.47413774957523e-5
chr13:21644923:G:A	A	1.33506853627311e-6
chr13:21651098:A:G	G	1.39038494401588e-5
chr13:21657462:G:A	A	7.55312936536977e-6
chr13:21664196:G:A	A	-1.75826395902869e-5
chr13:21675939:T:C	C	4.47671773788567e-5
chr13:21677244:A:C	C	2.33568191744009e-7
chr13:21683347:G:A	A	-1.31349872203296e-5
chr13:21685271:C:T	T	-1.9040250493535e-6
chr13:21690964:T:G	G	-1.10183856408413e-6
chr13:21691897:T:C	C	-6.84679588278625e-5
chr13:21692095:A:G	G	9.34707952777245e-5
chr13:21701255:A:G	G	-1.78089511460487e-5
chr13:21705377:G:A	A	-6.68418504518523e-5
chr13:21716050:G:A	A	-2.15371309060125e-4
chr13:21718521:A:G	G	2.13487467272674e-5
chr13:21720618:C:T	T	5.44984975614858e-5
chr13:21721273:A:C	C	-1.64180004821832e-6
chr13:21730190:G:A	A	2.38129156294294e-5
chr13:21730960:C:T	T	1.13140935890401e-5
chr13:21735196:A:G	G	1.23054751035756e-5
chr13:21737496:T:C	C	7.72443880637335e-6
chr13:21739814:G:A	A	1.28515994626761e-5
chr13:21742356:C:T	T	1.93835663098613e-5
chr13:21742608:G:T	T	3.39102942877157e-6
chr13:21743051:T:C	C	2.8356018501759e-5
chr13:21745790:G:A	A	-2.47761655819869e-5
chr13:21747551:C:T	T	4.34925185560431e-5
chr13:21754492:T:C	C	-1.84955701298504e-6
chr13:21758856:G:A	A	-2.06279597226245e-5
chr13:21762070:C:T	T	8.09135013280802e-5
chr13:21765088:C:T	T	-5.02526203476023e-6
chr13:21776736:C:T	T	-5.10809757544406e-5
chr13:21785097:C:T	T	-6.33657155342786e-6
chr13:21786609:T:C	C	-3.31604552205755e-5
chr13:21786919:A:G	G	-1.84238689891367e-6
chr13:21791835:A:G	G	-4.05565892695525e-6
chr13:21796897:G:A	A	-6.82661050043605e-4
chr13:21797504:G:T	T	-4.16000943271732e-5
chr13:21800959:C:A	A	7.00752584581416e-6
chr13:21803202:A:G	G	-1.27120809603218e-4
chr13:21805192:C:A	A	-1.84451793209031e-4
chr13:21805203:T:C	C	2.27666551181901e-5
chr13:21807065:A:G	G	1.31153586952048e-5
chr13:21809766:T:C	C	-1.02991815304717e-5
chr13:21812351:A:G	G	-1.27198365152802e-5
chr13:21812648:T:C	C	2.89158452347638e-5
chr13:21814802:G:A	A	8.26311503818721e-5
chr13:21820910:T:C	C	-1.681296183308e-5
chr13:21821257:A:G	G	-4.11321438953505e-5
chr13:21823314:C:A	A	-4.28756279196302e-5
chr13:21833701:C:T	T	-1.79667706264659e-5
chr13:21838317:G:A	A	1.16985760211567e-5
chr13:21838445:C:T	T	-1.55479154159138e-5
chr13:21840626:A:C	C	-3.48746097819697e-5
chr13:21841995:T:C	C	-3.44440354315658e-5
chr13:21851551:G:A	A	2.41993400065932e-5
chr13:21866390:T:C	C	5.41407880490558e-6
chr13:21877232:T:C	C	5.76758936454252e-7
chr13:21878948:T:C	C	-5.02765539497342e-6
chr13:21880571:A:G	G	-1.84610011764274e-5
chr13:21883984:T:G	G	1.07606285645004e-5
chr13:21884396:T:C	C	-1.2763098150473e-5
chr13:21887284:G:T	T	-7.99058184490656e-6
chr13:21889174:G:A	A	-9.8849955372143e-7
chr13:21893279:T:C	C	4.85647994617403e-6
chr13:21895238:C:T	T	-1.39105691739288e-4
chr13:21896755:G:A	A	7.76852400007509e-6
chr13:21897262:C:A	A	-1.3071025302163e-5
chr13:21897771:T:C	C	-1.76833119316512e-5
chr13:21898590:T:C	C	-3.81156269701209e-5
chr13:21899454:A:C	C	-4.13825116999337e-6
chr13:21899909:C:T	T	3.390583696895e-6
chr13:21904178:G:A	A	-9.19331731107308e-6
chr13:21905551:C:T	T	-1.40847438670689e-5
chr13:21906677:C:T	T	7.50559886458502e-5
chr13:21907822:G:A	A	-1.34546430101822e-5
chr13:21909485:A:G	G	2.93247153493747e-5
chr13:21910003:A:G	G	-3.14522885990205e-5
chr13:21910856:A:G	G	1.66912561477715e-6
chr13:21911672:C:T	T	-3.11893073305098e-6
chr13:21913486:G:A	A	-8.01834815964933e-6
chr13:21914297:A:G	G	-3.84371684540104e-6
chr13:21915038:T:C	C	-3.77472839965265e-5
chr13:21915427:C:T	T	-1.81767353669573e-5
chr13:21917694:C:A	A	-1.41201098744319e-5
chr13:21918092:T:G	G	-1.48689955029514e-5
chr13:21918448:C:T	T	-9.18936220817892e-5
chr13:21919528:T:C	C	3.16145249622136e-5
chr13:21922520:C:T	T	5.35988783660689e-6
chr13:21925154:G:A	A	-5.20645260186183e-5
chr13:21926727:C:T	T	-2.45893584116775e-5
chr13:21927357:C:T	T	1.12289774818157e-5
chr13:21929025:G:T	T	-2.9013065207416e-6
chr13:21930833:G:A	A	-2.09936932843032e-5
chr13:21932610:G:A	A	-8.57968702750274e-6
chr13:21937463:C:T	T	-1.46112776561044e-5
chr13:21940133:T:C	C	-3.57645807904775e-5
chr13:21941705:T:C	C	9.80731379304316e-7
chr13:21946185:G:A	A	-1.90405063390134e-5
chr13:21949350:T:C	C	1.50057639882191e-5
chr13:21949733:T:C	C	1.5555626599919e-5
chr13:21949838:A:G	G	1.48969677244345e-5
chr13:21951740:A:G	G	-2.07787451985546e-5
chr13:21953906:T:C	C	-2.43875360241936e-5
chr13:21966161:C:T	T	1.2509681867378e-5
chr13:21969796:C:T	T	-2.25199092734495e-5
chr13:21975118:A:G	G	7.42442191873128e-6
chr13:21977280:T:C	C	9.76049410156736e-6
chr13:21978037:T:C	C	-1.16642681279167e-4
chr13:21978190:T:C	C	3.45579117628947e-5
chr13:21978291:G:A	A	3.17162175042669e-5
chr13:21980852:G:A	A	1.10262935361634e-5
chr13:21981747:C:T	T	1.15257657369166e-6
chr13:21982129:G:A	A	-5.27668914342401e-5
chr13:21986082:G:T	T	-2.0286566106899e-5
chr13:21986632:G:A	A	1.06031387127836e-6
chr13:21986998:G:A	A	-3.98619047759771e-5
chr13:21988703:A:G	G	1.21523167925931e-5
chr13:21988854:A:G	G	-3.63048123593855e-6
chr13:21991089:G:A	A	-1.30633509447173e-5
chr13:21993233:G:A	A	-4.06878980201722e-5
chr13:21993550:A:C	C	-2.34989462638074e-6
chr13:21993602:C:T	T	5.54986838435662e-5
chr13:21993711:C:T	T	-4.31611288324284e-6
chr13:21993907:A:G	G	9.2836292958744e-6
chr13:21996187:T:C	C	-3.02753082082917e-5
chr13:21996926:G:A	A	-7.50792111680625e-5
chr13:21999561:A:G	G	-2.13738622078066e-5
chr13:22001636:A:G	G	4.32987723184467e-6
chr13:22002313:A:G	G	-6.96565613783789e-6
chr13:22005979:A:G	G	-2.64512868424572e-5
chr13:22009838:G:A	A	-5.72410026249711e-5
chr13:22011572:T:C	C	1.18102460470371e-4
chr13:22012241:T:C	C	7.68238151141126e-5
chr13:22015893:A:G	G	2.83905721863166e-7
chr13:22016246:A:G	G	-6.18160057880369e-5
chr13:22025042:T:C	C	8.51729802161466e-5
chr13:22029262:A:C	C	7.34374953763568e-5
chr13:22030213:T:C	C	8.8200189749908e-5
chr13:22031888:A:C	C	-7.67821572892229e-5
chr13:22034070:T:C	C	-2.31603370523031e-5
chr13:22035399:C:T	T	-2.91884124062737e-5
chr13:22043569:A:G	G	9.36203689468562e-5
chr13:22044446:T:C	C	-4.62198341793503e-5
chr13:22046068:C:A	A	-6.35322753685373e-5
chr13:22046398:A:G	G	-3.20118202760727e-6
chr13:22046711:T:C	C	3.92610266042706e-5
chr13:22046936:T:G	G	4.95647566313547e-6
chr13:22047275:A:G	G	2.94027609867206e-5
chr13:22051480:T:C	C	-9.77590899944855e-6
chr13:22051519:C:T	T	-5.82471573737367e-4
chr13:22053911:C:A	A	2.41068351898493e-6
chr13:22055554:G:A	A	7.09850452524915e-6
chr13:22057761:T:C	C	-1.7669462538245e-5
chr13:22057881:A:G	G	1.99277421278448e-5
chr13:22063843:G:A	A	9.36628439300981e-6
chr13:22068057:C:A	A	6.79848979316214e-5
chr13:22068785:A:G	G	2.98453518211646e-5
chr13:22072835:T:C	C	-7.59179106628351e-5
chr13:22073162:T:C	C	5.39372344541901e-6
chr13:22073237:A:G	G	7.0004002335893e-6
chr13:22077926:C:T	T	-5.46726032862492e-5
chr13:22081096:C:T	T	-3.56625149048696e-5
chr13:22083136:G:A	A	1.33823118862995e-5
chr13:22084356:A:G	G	-2.68745375299268e-5
chr13:22087527:C:T	T	6.64365555399082e-6
chr13:22095527:C:T	T	1.82520758733607e-5
chr13:22103220:T:C	C	3.36175167607149e-5
chr13:22108284:G:A	A	5.13670646603693e-6
chr13:22118153:A:G	G	6.79558620103809e-5
chr13:22135531:A:C	C	1.65089964513155e-5
chr13:22135736:A:G	G	-6.23598474775977e-6
chr13:22138280:G:A	A	1.37819760841595e-5
chr13:22138335:A:G	G	-1.49791975643896e-5
chr13:22144075:C:T	T	-1.02677383544905e-4
chr13:22145619:G:A	A	2.31316479828864e-5
chr13:22149700:G:A	A	1.32498186690954e-4
chr13:22153286:T:C	C	3.08783536009428e-5
chr13:22153673:A:G	G	-5.14356834854434e-6
chr13:22153893:G:A	A	2.61380969353433e-6
chr13:22154324:T:C	C	-7.87671328828491e-5
chr13:22157128:A:G	G	-1.38383453093245e-5
chr13:22159693:A:G	G	1.78835957306179e-5
chr13:22161748:A:G	G	-2.54688775650625e-5
chr13:22163002:T:G	G	5.09038682372377e-7
chr13:22163460:A:G	G	-5.45786678663783e-6
chr13:22167161:G:A	A	3.03670140470199e-6
chr13:22169457:G:A	A	-8.87810615368419e-7
chr13:22171617:G:A	A	-1.21500673712543e-5
chr13:22171963:T:C	C	1.01351083744589e-5
chr13:22172400:G:A	A	5.34453675349116e-6
chr13:22175356:G:A	A	-1.53340516842243e-6
chr13:22177068:G:T	T	-1.93595865382349e-5
chr13:22177229:A:G	G	-9.21443747957441e-7
chr13:22181340:G:A	A	1.21155885972133e-5
chr13:22181858:G:A	A	3.99579738250123e-5
chr13:22188083:A:G	G	1.04890186778037e-5
chr13:22188620:C:T	T	9.96985701617876e-6
chr13:22191942:A:G	G	-2.0363711716631e-5
chr13:22192495:G:A	A	-4.95537894274685e-7
chr13:22193353:C:T	T	-1.55347517920328e-5
chr13:22195044:A:G	G	-4.04931854456261e-6
chr13:22195752:A:G	G	5.22658261269876e-7
chr13:22196196:G:A	A	-5.3652290905629e-5
chr13:22196379:A:C	C	1.0971886327865399e-05
chr13:22199085:G:A	A	-2.36933193324969e-5
chr13:22203022:G:A	A	1.84311623240916e-5
chr13:22203455:A:G	G	-4.31896511439038e-7
chr13:22203644:T:C	C	-8.94864857875688e-6
chr13:22204502:C:T	T	4.71258875497271e-5
chr13:22205098:T:C	C	-6.60446487929432e-6
chr13:22207036:G:A	A	7.17561697180979e-6
chr13:22207066:A:G	G	2.18653838305899e-5
chr13:22209370:T:C	C	1.41007134667979e-5
chr13:22211887:T:C	C	-4.52681697764785e-6
chr13:22213890:G:A	A	-5.49877237022541e-6
chr13:22215230:G:A	A	-8.17692787416086e-5
chr13:22215382:G:T	T	1.0670031444193e-5
chr13:22216849:G:A	A	-4.79546048286066e-7
chr13:22217020:C:T	T	-2.20851065718973e-5
chr13:22219235:C:T	T	6.71115686926318e-6
chr13:22220101:A:G	G	8.42540891236584e-6
chr13:22220734:A:G	G	3.35999479445192e-5
chr13:22221267:C:T	T	3.86600478147612e-5
chr13:22221725:C:A	A	5.34982996855642e-6
chr13:22224382:G:A	A	3.02586024984668e-6
chr13:22225219:A:G	G	1.18540551833555e-4
chr13:22225669:C:T	T	-2.23886589160616e-5
chr13:22231513:G:A	A	3.24350806310589e-5
chr13:22231657:T:C	C	6.88309177447663e-6
chr13:22234077:G:A	A	8.15151339084665e-6
chr13:22236825:C:A	A	5.92745427044252e-6
chr13:22239133:T:G	G	5.35221304091967e-6
chr13:22243689:G:A	A	1.53816196002896e-5
chr13:22244006:A:G	G	1.1158042465494e-6
chr13:22246389:A:G	G	2.46793135212522e-5
chr13:22247216:T:C	C	3.67333343586875e-5
chr13:22247940:C:T	T	-4.94845925650752e-6
chr13:22248159:A:G	G	-9.88901194959865e-7
chr13:22248588:T:C	C	1.76066019429098e-5
chr13:22248862:G:A	A	1.27087928887565e-6
chr13:22251248:C:T	T	1.84997109976503e-6
chr13:22251497:C:T	T	4.73662272933427e-6
chr13:22251648:C:A	A	7.56322719478683e-6
chr13:22251929:A:G	G	-9.18238067306939e-6
chr13:22252918:G:A	A	1.52147758078406e-6
chr13:22254573:T:C	C	-3.73475275523615e-6
chr13:22255776:G:A	A	1.11787947502162e-5
chr13:22257316:G:A	A	1.51721953416213e-5
chr13:22258033:A:G	G	-6.09960690045938e-6
chr13:22259073:G:A	A	-9.19298968278216e-6
chr13:22260727:A:G	G	-2.56412165017539e-5
chr13:22260934:G:T	T	-1.2254123658226e-5
chr13:22261680:G:A	A	8.84129228037301e-6
chr13:22262896:A:G	G	4.59782945304525e-5
chr13:22269147:C:T	T	-1.11754605925654e-5
chr13:22270166:A:G	G	-1.22519739481345e-5
chr13:22272029:T:C	C	-8.55538893931255e-6
chr13:22274305:T:C	C	7.86391860269073e-6
chr13:22276057:G:A	A	-6.91469929999798e-6
chr13:22276075:C:A	A	-1.65217868821322e-5
chr13:22278135:A:G	G	9.65240063824624e-7
chr13:22280088:A:G	G	2.90542042792086e-6
chr13:22281036:C:T	T	-9.91233411919474e-6
chr13:22286130:G:T	T	-5.44451632168813e-7
chr13:22286314:T:C	C	-1.22554347338008e-5
chr13:22287782:A:G	G	-1.06606444628535e-5
chr13:22291364:C:T	T	3.12813217373787e-5
chr13:22291470:A:G	G	-7.49247210154602e-6
chr13:22292144:G:A	A	4.24313066048246e-5
chr13:22292539:A:G	G	-3.18110719772395e-7
chr13:22294836:C:T	T	-9.89018001129017e-6
chr13:22295444:G:A	A	1.3723693297862e-5
chr13:22296680:C:T	T	-1.53617566132623e-5
chr13:22301699:C:A	A	1.16121487414265e-5
chr13:22311840:T:C	C	2.27328350778392e-5
chr13:22317104:G:A	A	-3.2493581988663e-5
chr13:22320088:A:G	G	-2.69659661493595e-5
chr13:22320405:T:C	C	1.13663583977121e-4
chr13:22326993:G:T	T	1.38530260162655e-4
chr13:22329412:T:C	C	8.49331448221709e-6
chr13:22332575:A:G	G	7.44320360888527e-6
chr13:22334023:G:A	A	7.47720402132549e-6
chr13:22338128:G:A	A	9.04370041536868e-6
chr13:22340945:G:A	A	2.09616991208893e-5
chr13:22346017:A:G	G	-4.74283606267624e-5
chr13:22353487:A:C	C	-4.54357243620328e-5
chr13:22356598:T:C	C	1.75035752206866e-5
chr13:22357211:C:T	T	9.61723500300047e-6
chr13:22358171:G:T	T	3.08851333950487e-6
chr13:22367140:G:A	A	-6.96245186359146e-6
chr13:22369890:C:A	A	-3.24162754150164e-6
chr13:22376795:G:T	T	-4.84271770741639e-6
chr13:22377483:A:G	G	1.95409702723354e-5
chr13:22378993:G:A	A	-9.86713553996232e-7
chr13:22402658:G:T	T	2.03547238768038e-5
chr13:22403234:A:G	G	2.96408156630577e-5
chr13:22406052:T:C	C	5.91248343282999e-6
chr13:22410984:A:G	G	1.1767379764862e-4
chr13:22423617:C:T	T	4.02975934302955e-5
chr13:22435170:G:T	T	4.78901516005806e-5
chr13:22437747:C:T	T	-4.01657787460666e-5
chr13:22449570:G:A	A	-6.01279350819887e-6
chr13:22453080:A:G	G	-6.52008469773811e-6
chr13:22454201:G:A	A	-6.67717298848845e-5
chr13:22456307:A:G	G	-4.8540421894879e-5
chr13:22458981:A:G	G	-1.41498928429698e-5
chr13:22459027:C:T	T	1.13163040261621e-4
chr13:22459375:G:A	A	-8.36195138013064e-5
chr13:22459400:C:T	T	-8.52859781017899e-5
chr13:22461964:G:A	A	-1.1889595265934e-4
chr13:22462336:C:T	T	8.28048519388635e-6
chr13:22462751:G:A	A	1.70507116521861e-5
chr13:22466689:C:T	T	1.8870906706903e-5
chr13:22473536:T:C	C	-2.11773495603177e-6
chr13:22474854:C:T	T	3.30422820955854e-5
chr13:22474926:T:C	C	-1.17918599918022e-5
chr13:22475282:G:A	A	9.43292590490374e-6
chr13:22479742:A:C	C	1.04032964635148e-7
chr13:22480887:A:G	G	-2.13419996002167e-5
chr13:22491982:G:A	A	1.18938184309944e-6
chr13:22498814:T:G	G	-4.51084513186997e-5
chr13:22502571:C:T	T	3.12852495315824e-5
chr13:22503218:G:A	A	3.67920871433667e-5
chr13:22509735:T:G	G	1.8312622215817e-5
chr13:22510195:G:A	A	-2.17566747333085e-5
chr13:22515548:C:T	T	3.80886917515438e-5
chr13:22538503:G:A	A	1.95634133498877e-5
chr13:22543678:T:C	C	-4.19332867136099e-5
chr13:22554704:C:A	A	7.18562310715529e-6
chr13:22559654:A:G	G	-7.87161016725685e-6
chr13:22591510:G:A	A	1.07724726141737e-4
chr13:22602790:G:A	A	-1.71340947935658e-5
chr13:22649098:G:T	T	1.33842396725502e-6
chr13:22649240:G:T	T	-2.91281437442743e-5
chr13:22652449:G:A	A	-1.3254155356444e-5
chr13:22657781:T:C	C	-5.18940832202248e-6
chr13:22665528:A:G	G	9.64917571517145e-5
chr13:22666991:A:G	G	5.53764553575664e-5
chr13:22670796:C:T	T	-1.15527035733911e-5
chr13:22674660:T:C	C	-4.35222543291369e-5
chr13:22676464:G:A	A	5.47491424544896e-6
chr13:22679901:C:A	A	-2.32530952045594e-5
chr13:22680356:A:C	C	3.17107232218379e-6
chr13:22688071:G:A	A	1.30335387691607e-4
chr13:22689349:T:G	G	-2.24407195923369e-5
chr13:22690432:G:A	A	1.90993327766126e-6
chr13:22705115:G:A	A	-7.49949659649246e-7
chr13:22710665:C:T	T	2.5042224794048e-5
chr13:22713054:C:T	T	2.53571839070527e-5
chr13:22713254:G:A	A	7.43662650677284e-6
chr13:22714252:G:A	A	-5.61916454643067e-6
chr13:22717401:C:T	T	-6.14421287316543e-6
chr13:22718292:T:C	C	-6.09106423673259e-6
chr13:22719575:T:C	C	-7.60900114416194e-6
chr13:22719730:C:A	A	-3.14312720216922e-5
chr13:22726616:C:A	A	2.52259438997185e-5
chr13:22729478:T:G	G	-1.52725730699275e-6
chr13:22730230:T:C	C	4.54473222218369e-6
chr13:22731026:G:A	A	-1.67782048881779e-5
chr13:22732461:C:T	T	6.88938949935579e-5
chr13:22736548:A:G	G	2.14499658262226e-5
chr13:22744404:C:T	T	9.00882492008824e-5
chr13:22746011:G:A	A	-1.13324488854202e-5
chr13:22748050:A:C	C	2.77060895783669e-6
chr13:22748348:G:A	A	-5.64536714552616e-5
chr13:22748386:A:G	G	6.25777333235266e-6
chr13:22748865:T:C	C	2.27386135844606e-6
chr13:22750123:T:G	G	-6.28107330800255e-6
chr13:22750836:C:T	T	-1.41258315349889e-5
chr13:22751115:G:A	A	-8.01487730502678e-6
chr13:22753564:A:C	C	-2.59725083065217e-5
chr13:22753829:T:C	C	-2.62101138866075e-5
chr13:22757363:A:C	C	-6.8147864848153e-6
chr13:22757939:A:G	G	-3.20768231004111e-5
chr13:22758912:C:T	T	-8.97529434032038e-6
chr13:22762423:A:C	C	-1.40501230108806e-6
chr13:22763048:T:C	C	7.43072372217062e-6
chr13:22765835:T:C	C	-3.39751055739515e-6
chr13:22766987:G:A	A	-1.73633913372792e-6
chr13:22769089:G:A	A	-2.34990793002661e-6
chr13:22770202:C:A	A	-3.39209655625805e-6
chr13:22771189:C:T	T	3.10483633815918e-5
chr13:22773195:A:C	C	1.09798095455376e-5
chr13:22774134:G:A	A	1.104035483828e-5
chr13:22777047:C:T	T	-6.92516921313972e-5
chr13:22779575:T:C	C	2.21696195912433e-5
chr13:22782997:C:T	T	-9.39108434197133e-6
chr13:22785386:A:G	G	-9.8332642891164e-6
chr13:22789000:A:C	C	-8.25712939562529e-6
chr13:22794695:C:T	T	-1.76709589750012e-5
chr13:22797335:T:C	C	-1.76223840847831e-5
chr13:22798990:A:C	C	2.95161069532234e-5
chr13:22799580:A:G	G	-8.08758798959259e-6
chr13:22803745:A:G	G	-3.1278535721901e-5
chr13:22806028:C:T	T	-4.98997677655395e-5
chr13:22806493:C:T	T	4.20276056338379e-6
chr13:22807883:G:A	A	1.38861046821851e-5
chr13:22816348:G:A	A	-5.58371735844836e-6
chr13:22821020:G:A	A	6.08184967157315e-6
chr13:22821075:G:A	A	-2.11984613927574e-5
chr13:22822187:G:T	T	-9.42642844599827e-6
chr13:22824044:C:T	T	-1.1174510750571e-5
chr13:22824961:G:A	A	4.12294131974796e-6
chr13:22829834:C:T	T	4.37088049908184e-6
chr13:22839711:G:T	T	8.1721095696252e-6
chr13:22842064:G:A	A	1.35363560632716e-5
chr13:22843920:T:C	C	1.57210858131915e-6
chr13:22851280:G:A	A	-2.02624973196497e-5
chr13:22853679:T:C	C	2.14437034183171e-6
chr13:22853813:C:A	A	-7.59062008325195e-6
chr13:22856617:A:G	G	-1.14348821058394e-5
chr13:22860889:G:T	T	2.59519728445058e-5
chr13:22860923:C:T	T	-7.71300025525595e-7
chr13:22863842:C:T	T	2.00111592178405e-5
chr13:22867132:T:G	G	1.10614086300542e-6
chr13:22869488:C:A	A	3.68284798517026e-5
chr13:22869937:T:C	C	2.10516376875375e-5
chr13:22873454:G:T	T	2.15456649624175e-5
chr13:22875256:C:A	A	-2.16797040130148e-6
chr13:22877879:C:T	T	1.76295425266262e-5
chr13:22879973:T:C	C	2.18474823537736e-5
chr13:22888391:A:G	G	1.92935364967957e-5
chr13:22890638:A:G	G	-2.88158161774947e-5
chr13:22893715:T:C	C	1.93965203139108e-5
chr13:22893950:C:T	T	-2.81905421104781e-5
chr13:22895998:T:C	C	-7.19599846383387e-6
chr13:22904973:A:C	C	1.05770942950761e-5
chr13:22907422:C:T	T	2.01273934217842e-5
chr13:22909472:G:A	A	1.79754031092115e-5
chr13:22909577:G:A	A	-8.95589026999018e-6
chr13:22926158:A:G	G	2.8781469622153e-5
chr13:22926684:T:C	C	-2.82942022660277e-5
chr13:22927528:C:T	T	8.85407700172485e-5
chr13:22927903:C:T	T	1.90230891819366e-6
chr13:22929958:G:A	A	4.06742953416634e-5
chr13:22930652:C:T	T	-1.71472144119412e-5
chr13:22934593:C:T	T	1.04433450382411e-5
chr13:22939741:T:C	C	2.06561288586782e-5
chr13:22948907:A:G	G	-2.5897181078645e-5
chr13:22950394:C:T	T	1.28742947893302e-5
chr13:22951818:T:C	C	-2.04452496537124e-5
chr13:22951900:C:T	T	2.64077060510399e-5
chr13:22954169:T:C	C	-1.78032217569361e-5
chr13:22955199:T:C	C	7.97022482335823e-5
chr13:22956540:A:G	G	1.8771466105571e-5
chr13:22971458:G:A	A	-2.23153057280528e-5
chr13:22971857:G:A	A	-5.36849646721817e-6
chr13:22972099:C:T	T	4.4945167672309e-5
chr13:22975009:C:A	A	-1.72466784163279e-5
chr13:22975130:C:T	T	1.7124173516198e-5
chr13:22976584:G:A	A	-1.93127650196126e-5
chr13:22977780:C:A	A	9.25576975367953e-6
chr13:22977802:T:C	C	2.37033806060403e-5
chr13:22979832:C:T	T	1.47964052857219e-5
chr13:22980511:A:G	G	2.29861485526178e-5
chr13:22980674:A:G	G	1.78259698985217e-5
chr13:22981200:C:T	T	1.61188846213903e-5
chr13:22981550:C:T	T	-6.62195919083936e-6
chr13:22982555:C:T	T	1.04727702298024e-5
chr13:22983432:C:T	T	6.21461203514539e-6
chr13:22986968:C:T	T	9.48409486199508e-6
chr13:22987491:G:T	T	-4.45586085288803e-6
chr13:22988665:G:A	A	-4.40746880200921e-6
chr13:22988950:A:G	G	2.0280610311793e-5
chr13:22999374:T:G	G	1.14475336296709e-5
chr13:23001829:G:A	A	6.36176684942745e-6
chr13:23001883:G:A	A	2.05509268029017e-5
chr13:23001991:G:A	A	1.07921057782358e-5
chr13:23003303:T:C	C	-2.02401550021824e-5
chr13:23003659:A:G	G	8.63546712372419e-6
chr13:23005130:G:A	A	-2.11563502845678e-5
chr13:23005744:G:T	T	1.58489554367776e-5
chr13:23005881:G:A	A	4.74155458227837e-6
chr13:23012227:C:A	A	-4.84869904283564e-6
chr13:23013134:T:C	C	2.67706533766777e-5
chr13:23020748:T:C	C	3.05078793597439e-5
chr13:23022191:G:A	A	1.50891209448465e-5
chr13:23025534:G:A	A	-1.6593610706947e-5
chr13:23027427:G:A	A	-1.41850786700595e-5
chr13:23030008:A:G	G	3.69832774777368e-5
chr13:23030027:G:A	A	-2.31744958369362e-5
chr13:23032252:T:C	C	-3.22747032071488e-5
chr13:23032302:A:G	G	-6.11815350739539e-6
chr13:23033352:C:A	A	3.65405626638655e-6
chr13:23033558:T:G	G	3.05922653664517e-6
chr13:23038469:A:G	G	-2.34771011887622e-7
chr13:23039050:C:T	T	-3.3020518308946e-6
chr13:23039652:G:A	A	2.66133482132946e-5
chr13:23039738:C:T	T	2.94139879063176e-6
chr13:23040246:G:A	A	-1.38197961159781e-5
chr13:23040785:T:C	C	-9.79447575810384e-6
chr13:23042107:T:C	C	1.22013153865886e-4
chr13:23042382:G:A	A	-1.3316830868961e-4
chr13:23042755:T:C	C	-1.65930860895313e-6
chr13:23045301:C:T	T	1.54307768570187e-5
chr13:23050790:A:G	G	-7.90758911061019e-6
chr13:23051525:G:A	A	-4.05333365821511e-6
chr13:23053176:G:A	A	-1.43020083923939e-5
chr13:23053352:G:A	A	1.62189467388248e-5
chr13:23057856:A:G	G	-4.36339748878312e-7
chr13:23064140:G:A	A	8.95109898935885e-6
chr13:23066724:C:A	A	-2.08848929016822e-5
chr13:23068040:C:T	T	2.42695592158088e-6
chr13:23068238:A:G	G	-2.81742104908651e-5
chr13:23071221:T:C	C	-7.31812598894994e-6
chr13:23076159:A:G	G	-1.92312327948953e-5
chr13:23077157:G:A	A	-2.35468139214603e-5
chr13:23080721:T:C	C	2.98020071235547e-5
chr13:23083803:T:C	C	2.26640954877309e-6
chr13:23084725:A:G	G	2.14620150552872e-5
chr13:23084799:G:A	A	-1.71437304175093e-6
chr13:23084973:A:G	G	-7.00644507408413e-5
chr13:23085105:C:A	A	5.22869800383497e-6
chr13:23087090:C:T	T	-5.97276030888073e-6
chr13:23087668:T:C	C	-4.86353456598761e-5
chr13:23088563:T:G	G	-2.48695892882536e-5
chr13:23093035:G:T	T	-7.06412853650936e-6
chr13:23093195:G:A	A	-2.20210469376569e-5
chr13:23094689:T:C	C	-1.60164567393337e-6
chr13:23095243:A:G	G	-2.1340281616411e-5
chr13:23100547:C:T	T	1.30859218213379e-5
chr13:23101017:C:T	T	-1.3390756601355e-5
chr13:23101443:C:T	T	-1.70778122667495e-5
chr13:23105087:T:C	C	-2.46855509602597e-5
chr13:23106545:A:G	G	-1.25861940328429e-5
chr13:23106851:T:G	G	-7.25928608643302e-6
chr13:23107468:G:A	A	-1.61608398997354e-5
chr13:23107525:G:A	A	1.54709233847604e-6
chr13:23108264:T:C	C	-1.24162861238996e-5
chr13:23108275:C:T	T	-1.57492273707387e-5
chr13:23108478:T:G	G	-2.55873606491748e-5
chr13:23108697:T:G	G	6.83833113336282e-6
chr13:23109739:A:G	G	3.27759859486939e-6
chr13:23110529:T:C	C	5.64975524549326e-6
chr13:23114207:T:C	C	-1.47581284549555e-5
chr13:23116301:G:A	A	2.8973497378456e-5
chr13:23116655:A:C	C	-2.53775365754469e-7
chr13:23116973:A:G	G	1.71148051266379e-5
chr13:23117182:T:C	C	1.7324293848073e-5
chr13:23118839:G:A	A	1.46385295049317e-5
chr13:23118952:T:C	C	1.46972683224415e-5
chr13:23123244:G:A	A	9.12008000251207e-6
chr13:23129438:A:G	G	-4.77318844094426e-6
chr13:23130846:G:A	A	1.84387231808053e-5
chr13:23136278:G:A	A	-7.02387670613848e-6
chr13:23137247:C:T	T	7.56214074654078e-7
chr13:23143472:T:G	G	5.50871489887772e-6
chr13:23143514:G:T	T	2.20578392428051e-5
chr13:23144605:A:C	C	-3.59061042327434e-5
chr13:23147201:G:A	A	-2.31654603898074e-5
chr13:23152939:T:C	C	2.48208622784273e-7
chr13:23158979:G:A	A	3.94693686616373e-7
chr13:23161620:C:T	T	-1.56494152910155e-6
chr13:23163883:A:G	G	-9.45100176632475e-5
chr13:23168792:G:A	A	3.02564763582422e-5
chr13:23170240:C:T	T	5.28452526991309e-6
chr13:23170931:C:T	T	1.06030765816518e-5
chr13:23171301:G:T	T	-1.26257253115615e-5
chr13:23174418:G:A	A	-8.57404656831198e-6
chr13:23178257:A:C	C	1.67159329580922e-4
chr13:23178540:A:G	G	-1.58994476982432e-5
chr13:23180508:C:T	T	1.34908953723415e-5
chr13:23180605:T:G	G	2.97149092688972e-7
chr13:23180988:G:A	A	2.69300116120222e-5
chr13:23181753:G:A	A	-1.84943346329387e-5
chr13:23182455:G:A	A	-9.77146644291317e-6
chr13:23183312:A:G	G	-3.04181357966343e-5
chr13:23183610:T:G	G	-3.71463924339485e-5
chr13:23184098:A:G	G	-1.44462672328444e-5
chr13:23186741:A:G	G	-7.24805054404496e-5
chr13:23187743:C:T	T	-1.83786616218867e-5
chr13:23189068:A:G	G	-2.73789567502075e-6
chr13:23189992:A:G	G	-1.39969127490432e-5
chr13:23191402:C:T	T	-6.61990209541864e-5
chr13:23191791:A:C	C	-5.5442516710263e-5
chr13:23192239:T:C	C	3.23358931406711e-5
chr13:23193887:C:T	T	4.82767453011405e-5
chr13:23196991:A:G	G	1.26780715046151e-5
chr13:23197675:T:G	G	1.13049240778776e-5
chr13:23198220:C:T	T	-3.36854099263474e-6
chr13:23198388:C:T	T	5.5191724927742e-6
chr13:23200784:G:A	A	1.80849478339566e-6
chr13:23201545:G:A	A	4.16524696359665e-5
chr13:23202535:T:C	C	-5.61086873878278e-6
chr13:23208438:T:C	C	-6.93151797622451e-6
chr13:23208469:A:C	C	-2.34206931831342e-7
chr13:23210103:A:C	C	-1.92006727698557e-5
chr13:23211781:T:G	G	-6.97449644856915e-5
chr13:23212634:C:T	T	3.78143376795569e-6
chr13:23214773:A:G	G	-2.52607368991115e-5
chr13:23216503:G:T	T	-2.78545070437819e-5
chr13:23216888:C:T	T	6.02744241768977e-6
chr13:23217091:T:C	C	-1.98739591414025e-5
chr13:23219493:C:T	T	3.98469167309278e-7
chr13:23224292:A:C	C	-1.75609925223582e-5
chr13:23225988:C:T	T	2.46882989813406e-5
chr13:23226533:C:T	T	3.26971298953935e-5
chr13:23227299:C:T	T	3.27900993443624e-6
chr13:23231759:T:C	C	-1.22730957579659e-5
chr13:23234060:T:C	C	-2.51269849174141e-5
chr13:23237379:T:C	C	-8.00630507858885e-5
chr13:23239711:G:A	A	-6.08281812637015e-6
chr13:23243146:C:T	T	1.18197188841991e-6
chr13:23244017:A:C	C	-5.90647701027892e-5
chr13:23244317:G:A	A	-2.87215502886745e-6
chr13:23246161:G:A	A	-7.9136204477708e-5
chr13:23246906:C:T	T	2.18787976847842e-6
chr13:23250679:G:A	A	7.62450193703033e-6
chr13:23252810:T:C	C	-8.4324579524021e-8
chr13:23252849:G:A	A	4.11806814781356e-4
chr13:23253083:T:C	C	-7.39668151671365e-5
chr13:23262045:A:G	G	4.60154635938018e-7
chr13:23264102:A:G	G	3.66918843352384e-7
chr13:23268659:A:G	G	-2.66996367445365e-6
chr13:23270283:G:A	A	8.47509829205584e-6
chr13:23278663:G:A	A	-5.75201050433038e-5
chr13:23281458:G:A	A	9.45593720033264e-6
chr13:23287149:C:T	T	4.64522292808417e-6
chr13:23290111:G:T	T	7.01060520247164e-6
chr13:23290723:G:T	T	-7.12332341804894e-6
chr13:23291505:G:T	T	-1.38043877305484e-5
chr13:23292825:T:C	C	2.38715954248055e-6
chr13:23292974:A:G	G	1.51519290343446e-5
chr13:23294741:G:A	A	7.01838768926056e-6
chr13:23298842:C:T	T	-7.91832264180078e-6
chr13:23298956:G:A	A	-1.26473531698202e-6
chr13:23300011:A:G	G	-2.42398643249442e-6
chr13:23300326:G:A	A	2.08813665613887e-6
chr13:23301118:A:G	G	4.16537843310138e-6
chr13:23303922:T:C	C	-3.06328094266224e-6
chr13:23304610:C:T	T	-2.70416857706886e-5
chr13:23318565:G:A	A	1.94728221078178e-5
chr13:23321561:C:A	A	4.34021156470327e-6
chr13:23321574:T:C	C	1.47171508475927e-5
chr13:23324525:A:G	G	-1.14396290572815e-5
chr13:23324836:T:C	C	1.1845354172656e-5
chr13:23325488:A:G	G	-1.42513326535596e-5
chr13:23329652:A:G	G	1.23261053535247e-5
chr13:23335003:T:C	C	-2.43736788223659e-5
chr13:23353179:C:A	A	-2.36622754838602e-5
chr13:23356106:G:A	A	2.38042673373026e-6
chr13:23361874:T:G	G	1.79941590180884e-5
chr13:23379785:C:T	T	-3.15479241537188e-5
chr13:23379877:T:C	C	-2.15473070332703e-4
chr13:23390733:T:C	C	-5.04828167607109e-5
chr13:23392396:G:T	T	5.98394039221793e-5
chr13:23393551:A:G	G	-4.2959168359929e-5
chr13:23394346:T:C	C	-8.36184927215176e-6
chr13:23397028:A:G	G	-1.95929970711792e-5
chr13:23398696:C:T	T	-3.26471952740874e-5
chr13:23407835:G:A	A	5.74380556446988e-5
chr13:23417237:A:G	G	4.4118654076257e-5
chr13:23421819:G:A	A	2.61103257409164e-5
chr13:23425397:A:C	C	2.912199148667e-5
chr13:23426720:G:A	A	7.31976804781866e-6
chr13:23427511:T:C	C	-7.06006594662974e-5
chr13:23436717:T:C	C	1.98996989704511e-5
chr13:23438851:T:C	C	1.23427507144249e-4
chr13:23445207:T:C	C	-2.27963765541306e-6
chr13:23445600:G:A	A	4.44405511438654e-5
chr13:23445671:C:T	T	-3.03070579600828e-5
chr13:23451065:T:C	C	1.83673093666131e-6
chr13:23453074:C:A	A	1.85039403382697e-5
chr13:23453112:G:A	A	4.14182016422983e-6
chr13:23461797:C:T	T	5.7061232728862e-6
chr13:23474181:C:T	T	-9.32566920829437e-6
chr13:23474454:T:C	C	-2.76221466624622e-4
chr13:23476804:C:A	A	-9.18012522805132e-6
chr13:23486150:A:G	G	-3.70838022025977e-6
chr13:23489980:G:A	A	-4.06350594635383e-5
chr13:23490107:C:T	T	3.31636191278819e-5
chr13:23491627:T:C	C	-1.79379822594393e-5
chr13:23494694:C:T	T	1.39769663487421e-5
chr13:23500182:G:A	A	2.99754924485434e-5
chr13:23502905:C:T	T	1.28156537160276e-5
chr13:23503201:A:C	C	1.72066405618063e-6
chr13:23503586:C:T	T	1.1486680224913e-5
chr13:23510670:T:C	C	-4.43831193303974e-5
chr13:23515273:T:C	C	2.63681078719251e-6
chr13:23516442:G:A	A	-2.36986333759835e-5
chr13:23516912:T:C	C	-8.10307231977904e-6
chr13:23517320:G:A	A	-4.278676698058e-5
chr13:23518137:T:G	G	-1.44465009170108e-5
chr13:23519328:A:C	C	-1.19198119167771e-5
chr13:23520141:T:C	C	4.59764450295744e-5
chr13:23523764:T:C	C	-5.70926115440893e-6
chr13:23534329:A:G	G	2.90514989805118e-5
chr13:23534416:G:T	T	-5.27845436593986e-5
chr13:23537047:C:T	T	2.12488812472472e-5
chr13:23541424:T:C	C	4.66191409675306e-5
chr13:23549258:A:G	G	-2.67370668718115e-5
chr13:23549378:G:A	A	-2.39243826662709e-6
chr13:23553071:G:T	T	-1.25935928347631e-5
chr13:23554060:C:T	T	2.37951594011403e-4
chr13:23554467:G:A	A	-2.71084751748303e-6
chr13:23559694:A:G	G	-1.31387461188371e-5
chr13:23565166:A:C	C	-1.45864781440877e-5
chr13:23571023:T:C	C	1.6525974429273e-5
chr13:23577267:C:T	T	8.66936986665927e-4
chr13:23583484:A:G	G	-4.58712464642551e-5
chr13:23587360:A:G	G	-6.03954827772016e-5
chr13:23587590:G:A	A	2.397744317357e-5
chr13:23587862:C:T	T	-4.35608629602969e-5
chr13:23589078:T:C	C	-1.96215186273634e-6
chr13:23589200:G:A	A	-5.11427375538167e-6
chr13:23590953:A:C	C	-7.30541025470926e-6
chr13:23591056:T:C	C	-1.97715731639789e-5
chr13:23606051:G:A	A	-1.83234480199725e-5
chr13:23613864:C:T	T	-5.25898940648273e-5
chr13:23615784:A:G	G	-1.10203977853539e-5
chr13:23617235:G:T	T	5.519215553339e-7
chr13:23626127:G:A	A	2.73897478756875e-6
chr13:23628016:T:G	G	-1.42361853556465e-5
chr13:23628888:C:T	T	5.79909509111808e-6
chr13:23631056:A:G	G	4.30716183240459e-7
chr13:23638981:T:C	C	2.85737366000082e-6
chr13:23641873:A:G	G	3.6465122464705e-7
chr13:23657212:C:T	T	3.60916594742004e-6
chr13:23660002:C:T	T	-1.34226506377316e-6
chr13:23668026:C:T	T	6.38889608922249e-6
chr13:23669065:G:A	A	2.38338240547222e-5
chr13:23669582:T:C	C	1.47905571467029e-5
