## Supplementary Data S2 for "Polygenic Risk Scores and HLA Class II Variants are Biomarkers of Corticosteroid Response in Childhood Nephrotic Syndrome" (part 17 of 22)

id	a1	prs
chr13:23671338:A:G	G	2.17281290078164e-5
chr13:23675708:T:C	C	7.59138737277848e-6
chr13:23675818:A:C	C	1.10504510336943e-5
chr13:23676573:G:A	A	-3.28886399150773e-6
chr13:23679247:C:T	T	6.21602390864315e-5
chr13:23680617:C:T	T	-1.01858761295164e-4
chr13:23681245:A:G	G	-2.61837340065218e-8
chr13:23681552:T:C	C	1.93023730047211e-5
chr13:23681651:A:G	G	5.7600101758775e-6
chr13:23685793:T:C	C	-3.30814929097989e-6
chr13:23689895:A:G	G	-3.07489202967549e-6
chr13:23692382:C:T	T	6.02706065240078e-6
chr13:23695738:G:A	A	4.35577060690285e-5
chr13:23695970:C:A	A	8.24114000149348e-7
chr13:23695997:C:T	T	1.64171726285891e-5
chr13:23702765:G:T	T	1.23139398357567e-5
chr13:23704814:A:G	G	-2.93423078056148e-6
chr13:23706872:T:C	C	-9.58215442189578e-6
chr13:23715644:A:G	G	3.24703310189932e-6
chr13:23719966:G:A	A	3.49393732102418e-6
chr13:23720019:C:T	T	3.4728552654533e-6
chr13:23721654:T:C	C	-1.87231854736646e-5
chr13:23722648:C:T	T	5.67432983287545e-5
chr13:23722723:A:G	G	3.22235052200302e-5
chr13:23724629:G:A	A	7.0021222084791e-6
chr13:23727804:A:G	G	5.80636363659976e-6
chr13:23736955:C:T	T	2.84906366913514e-5
chr13:23752615:A:G	G	1.26822957133968e-5
chr13:23765832:C:T	T	-2.26230136717589e-6
chr13:23779106:T:C	C	2.65565251887421e-5
chr13:23786854:G:A	A	-1.41761167067666e-5
chr13:23790386:A:G	G	-1.75057432595558e-5
chr13:23790426:T:C	C	-1.118995677445e-5
chr13:23790544:C:A	A	8.67593428833582e-6
chr13:23800766:A:G	G	-8.34696038928406e-6
chr13:23807353:C:T	T	-1.43949010945524e-6
chr13:23813273:C:T	T	1.37341926002029e-5
chr13:23822010:A:C	C	-4.16890806301229e-6
chr13:23856736:G:A	A	1.09571548002109e-5
chr13:23858328:A:G	G	1.80324359595582e-5
chr13:23862336:C:T	T	-1.44903879268872e-5
chr13:23862621:C:T	T	1.0528451572331e-6
chr13:23865585:T:C	C	2.04270668295907e-5
chr13:23865964:T:C	C	8.5684569107033e-5
chr13:23868226:G:A	A	-8.02842289394141e-6
chr13:23872732:C:A	A	8.84493694422032e-6
chr13:23873089:C:T	T	-2.95839066111743e-5
chr13:23873525:G:T	T	2.28714882399675e-5
chr13:23878709:C:A	A	4.97355321173806e-5
chr13:23895200:C:T	T	1.43288090447499e-4
chr13:23905034:T:C	C	2.40414427711805e-5
chr13:23908518:C:T	T	-1.00581403112842e-6
chr13:23908521:C:A	A	-1.00581403112842e-6
chr13:23908794:A:G	G	1.82133805797053e-5
chr13:23908914:A:G	G	1.06959668416548e-5
chr13:23910966:T:C	C	-8.5535287174443e-6
chr13:23911493:G:T	T	1.71840105855156e-4
chr13:23912737:T:C	C	-3.71999297890634e-4
chr13:23915634:A:G	G	1.41386050599358e-6
chr13:23919736:T:C	C	-6.9613546389741e-6
chr13:23920922:T:C	C	5.64076637709347e-6
chr13:23933453:C:T	T	-4.65908026359577e-6
chr13:23936911:C:T	T	1.46626027077716e-5
chr13:23941485:G:A	A	1.89176502882785e-5
chr13:23953913:T:C	C	1.70779445408641e-5
chr13:23955260:G:A	A	2.48285486357676e-5
chr13:23957642:T:C	C	4.28823980451433e-6
chr13:23958383:G:A	A	-5.11867457863058e-5
chr13:23959032:T:G	G	2.47485477568019e-5
chr13:23960071:G:A	A	-1.52249728288192e-5
chr13:23964258:A:G	G	-3.17430718328771e-5
chr13:23967329:C:T	T	-1.4284425715586e-5
chr13:23981414:C:A	A	-3.95914189375759e-6
chr13:23982926:T:C	C	-8.03887529857505e-6
chr13:23986221:T:C	C	-2.02699771853056e-6
chr13:23986880:T:C	C	-3.36315730561443e-5
chr13:23988838:C:T	T	-2.39908039628949e-5
chr13:23990651:A:G	G	-1.16022615907692e-5
chr13:23991320:T:C	C	-3.60968168146706e-5
chr13:23993146:G:A	A	-7.63716326415572e-6
chr13:23993233:G:A	A	8.80206296122709e-7
chr13:23994832:C:T	T	2.44286825212719e-5
chr13:23996416:C:T	T	-1.56706984273697e-5
chr13:23997083:G:A	A	-6.47814293527926e-6
chr13:24001104:G:T	T	-2.97305631170431e-6
chr13:24003971:T:G	G	-4.42455399478819e-6
chr13:24006401:T:C	C	-1.30767803663249e-5
chr13:24011067:C:T	T	-2.37494145736591e-5
chr13:24011202:C:T	T	-8.30421893199928e-6
chr13:24011704:G:A	A	-1.32879912418695e-4
chr13:24012660:A:G	G	-6.21286315128766e-5
chr13:24016216:G:A	A	2.54539342631822e-5
chr13:24017560:A:G	G	1.12903237646139e-4
chr13:24018323:G:A	A	4.27998327810817e-5
chr13:24018718:G:T	T	-1.35278329066278e-5
chr13:24023846:G:A	A	-1.66206726841152e-7
chr13:24024245:C:T	T	3.35098065694973e-5
chr13:24027671:A:G	G	-3.79025896821526e-6
chr13:24028428:C:T	T	-3.48950235337615e-6
chr13:24029313:G:A	A	9.0595147138568e-6
chr13:24030824:G:A	A	9.13848873644175e-6
chr13:24038339:G:T	T	-3.85226289990953e-6
chr13:24040611:A:G	G	3.52261731885681e-6
chr13:24041397:C:T	T	3.98108171064629e-5
chr13:24042607:A:G	G	3.59962918825049e-5
chr13:24042893:C:A	A	9.51301353917772e-6
chr13:24042954:G:A	A	-2.45538139826338e-6
chr13:24049645:A:G	G	-1.74447933029003e-5
chr13:24050602:T:C	C	-4.10856001699477e-5
chr13:24051027:A:G	G	1.30336298753804e-5
chr13:24052099:A:G	G	5.08455355705943e-5
chr13:24053073:A:G	G	-7.35866773692373e-6
chr13:24053387:G:A	A	-4.52152478831994e-5
chr13:24053589:G:A	A	1.10144159187781e-5
chr13:24056776:G:A	A	2.29959262307885e-5
chr13:24060417:A:C	C	-1.64616442821601e-5
chr13:24062617:G:A	A	1.56011595724436e-5
chr13:24066562:T:G	G	3.5052821835576e-5
chr13:24069985:G:A	A	3.17134404603676e-6
chr13:24070413:A:G	G	-1.59067054250167e-5
chr13:24074654:G:A	A	7.72926654195633e-7
chr13:24074698:A:G	G	1.47758952329051e-5
chr13:24075006:G:A	A	3.59712393095018e-6
chr13:24076732:C:T	T	-2.72350918209553e-6
chr13:24078410:C:T	T	1.8006533885207e-5
chr13:24080089:G:A	A	4.13260679445968e-6
chr13:24082164:A:G	G	-1.65262655544082e-5
chr13:24084217:G:T	T	1.08819465371616e-5
chr13:24085587:T:C	C	-4.45181002903414e-7
chr13:24085873:C:T	T	4.96122722475672e-6
chr13:24086827:A:C	C	5.01640111783282e-6
chr13:24086956:G:T	T	1.26912222723271e-5
chr13:24087236:A:G	G	-5.99477746017934e-5
chr13:24090179:G:A	A	-1.65086046786182e-5
chr13:24092735:A:G	G	-1.03962642393082e-5
chr13:24094381:G:A	A	2.83146550164763e-5
chr13:24097330:G:A	A	9.74796728259649e-6
chr13:24097462:T:C	C	-2.52142533144915e-5
chr13:24099619:G:A	A	-4.62063459592792e-5
chr13:24101067:C:T	T	-1.727306748016e-5
chr13:24106929:G:A	A	-1.48981722013104e-6
chr13:24107301:C:T	T	-3.75985690559369e-5
chr13:24107360:G:A	A	1.66917347942958e-5
chr13:24107596:G:A	A	-2.11217442908863e-5
chr13:24109731:G:A	A	-6.79153981072293e-6
chr13:24111856:C:T	T	-3.9865676058529e-5
chr13:24111938:G:A	A	1.09762393362481e-5
chr13:24112341:T:C	C	-7.5118254649308e-6
chr13:24112493:T:G	G	2.40539654638452e-5
chr13:24115756:A:G	G	-1.1561936413449e-5
chr13:24115981:A:C	C	2.62964760128368e-6
chr13:24116723:T:C	C	4.61277694573869e-5
chr13:24119773:G:A	A	3.35326018482911e-5
chr13:24123202:C:A	A	2.07243821783259e-6
chr13:24127179:A:G	G	2.10719798278102e-5
chr13:24129330:A:C	C	1.23484211491691e-5
chr13:24130772:C:T	T	1.12404539752185e-6
chr13:24130792:A:G	G	1.12404539752185e-6
chr13:24131566:A:G	G	1.08673662364759e-6
chr13:24133327:G:A	A	6.73723478542214e-7
chr13:24134525:A:G	G	1.33966935389184e-6
chr13:24135972:T:C	C	-3.77480098185641e-6
chr13:24139535:T:G	G	-3.10914279155903e-6
chr13:24139768:T:C	C	1.45497321434255e-4
chr13:24140233:G:A	A	4.11687931581838e-6
chr13:24140540:C:A	A	-6.11608135129464e-6
chr13:24143350:C:T	T	-4.10753829178512e-6
chr13:24143453:T:C	C	7.77374843033769e-6
chr13:24145257:T:C	C	8.55942267305589e-6
chr13:24145958:G:A	A	5.72291512207297e-6
chr13:24147635:C:T	T	1.42695570941913e-6
chr13:24148154:A:G	G	1.75915526729527e-6
chr13:24153081:T:C	C	-2.52282467184415e-5
chr13:24154166:T:C	C	-2.9772208723137e-5
chr13:24155510:C:A	A	1.28670186004501e-5
chr13:24156714:T:G	G	1.68840572361476e-5
chr13:24158988:A:G	G	2.02786392730586e-5
chr13:24159281:T:C	C	-3.34647710755385e-6
chr13:24159973:T:C	C	-2.52140395105357e-5
chr13:24163812:T:C	C	2.83911633249563e-5
chr13:24170687:G:A	A	-3.27896896592964e-5
chr13:24172468:T:C	C	7.36158891623683e-5
chr13:24173441:A:G	G	1.81069878851018e-5
chr13:24175088:A:G	G	-2.07080679262823e-5
chr13:24175505:G:A	A	-1.27470215696101e-5
chr13:24177297:G:A	A	-2.89986278991791e-6
chr13:24180556:A:G	G	-1.09332102977586e-5
chr13:24185002:G:A	A	-3.12834663568876e-5
chr13:24186772:A:G	G	9.34753333455596e-6
chr13:24197381:A:G	G	1.8668427542435e-5
chr13:24197696:T:G	G	-1.1745077584273e-5
chr13:24197894:A:G	G	-5.81771425378358e-6
chr13:24198754:C:T	T	-4.05082673578662e-5
chr13:24200113:C:T	T	-7.81661215325214e-6
chr13:24203635:T:C	C	-3.06987881106611e-7
chr13:24208591:C:T	T	-4.6908042413965e-6
chr13:24208702:A:G	G	-4.77594994741501e-6
chr13:24208708:T:G	G	-4.77594994741501e-6
chr13:24209686:A:G	G	1.5178829803656e-6
chr13:24211716:T:C	C	1.60596054586959e-6
chr13:24215671:G:A	A	1.73441905981967e-5
chr13:24221351:G:A	A	-3.52144988255774e-7
chr13:24222228:T:C	C	-9.76555178842177e-6
chr13:24223648:G:A	A	-2.10716925572322e-6
chr13:24225659:A:G	G	4.88274364074901e-6
chr13:24225925:A:G	G	-1.84214593456399e-5
chr13:24230665:G:A	A	-5.95183094140726e-5
chr13:24231920:T:C	C	-3.65174279719989e-6
chr13:24249561:G:A	A	-6.91949968441769e-6
chr13:24250798:G:A	A	2.49696346995685e-5
chr13:24252500:G:A	A	-1.75170068918451e-5
chr13:24253733:G:A	A	3.39589223007143e-5
chr13:24260698:G:A	A	-1.74602312715982e-5
chr13:24265436:G:T	T	-4.78556944017661e-6
chr13:24274967:A:C	C	-2.21205426784787e-5
chr13:24275605:A:G	G	1.62715634034571e-5
chr13:24281545:A:G	G	4.66290859698017e-5
chr13:24285052:G:A	A	-1.7657585141656e-6
chr13:24286947:T:C	C	-1.28534422959201e-4
chr13:24287458:C:T	T	-1.03823298290711e-4
chr13:24288724:A:G	G	4.88485790419233e-5
chr13:24290351:A:G	G	-4.20436797073337e-6
chr13:24295840:A:C	C	-1.60690322175743e-5
chr13:24299801:C:T	T	8.2565663621951e-6
chr13:24299924:A:G	G	4.61554225415779e-5
chr13:24300788:A:C	C	2.31677934419353e-6
chr13:24302614:T:C	C	1.94511997077455e-6
chr13:24303013:A:G	G	6.29482128460413e-7
chr13:24306154:C:T	T	3.33017389073248e-6
chr13:24311859:C:T	T	-2.66299882679145e-5
chr13:24313257:A:C	C	3.19186197321644e-5
chr13:24341409:A:G	G	-4.58178329349472e-6
chr13:24353833:G:A	A	1.96714975900189e-5
chr13:24364511:C:T	T	-1.52943251193162e-5
chr13:24365078:C:T	T	-1.88949587012727e-5
chr13:24372112:T:C	C	-4.21664871350084e-8
chr13:24374789:G:A	A	2.0140233684786e-5
chr13:24380046:C:A	A	-8.15096740679234e-6
chr13:24406811:A:G	G	-2.20729545190552e-6
chr13:24428890:T:C	C	1.15918971198506e-5
chr13:24429745:A:G	G	-6.73772070289178e-6
chr13:24430712:C:T	T	1.10709481679959e-4
chr13:24432029:G:A	A	7.34326713158064e-5
chr13:24434450:A:G	G	1.63525920268647e-5
chr13:24434492:A:G	G	2.42583703221221e-5
chr13:24434961:A:C	C	1.63544239467393e-5
chr13:24435159:G:T	T	-1.06772518251281e-6
chr13:24436036:C:T	T	-1.28513879328138e-5
chr13:24451852:G:A	A	-1.23925474634698e-5
chr13:24453607:T:C	C	-1.17341820139442e-5
chr13:24455080:C:T	T	-1.1080629638434e-5
chr13:24455157:C:T	T	2.80903082199598e-5
chr13:24459089:A:G	G	1.49713443543613e-5
chr13:24459834:G:A	A	1.99335211170545e-5
chr13:24460246:C:T	T	2.67662330357979e-5
chr13:24460535:G:A	A	-1.08122072544766e-5
chr13:24461469:C:T	T	-1.14946123291225e-5
chr13:24468072:T:C	C	-3.1144328892872e-6
chr13:24468834:T:C	C	-3.1144328892872e-6
chr13:24487516:C:T	T	7.49934739680938e-6
chr13:24490319:G:A	A	7.90156089472434e-6
chr13:24495436:G:A	A	9.12058480554994e-5
chr13:24495957:C:T	T	-9.12503015958782e-6
chr13:24498739:T:C	C	-9.12503015958782e-6
chr13:24500352:C:T	T	-9.12503015958782e-6
chr13:24501721:C:T	T	-6.44862072217786e-6
chr13:24507665:T:G	G	-7.77538273198486e-6
chr13:24508492:T:C	C	-2.30803631990212e-5
chr13:24519073:A:G	G	-3.68541643300992e-6
chr13:24519262:T:C	C	-9.21909679373744e-6
chr13:24519512:A:G	G	6.80677153660459e-5
chr13:24520946:G:A	A	2.01444705525668e-6
chr13:24521374:G:A	A	-1.00104603412717e-6
chr13:24521882:G:A	A	1.89206183160643e-6
chr13:24523146:T:G	G	-1.64423236469436e-6
chr13:24524931:A:C	C	-2.22461020549458e-5
chr13:24527677:A:C	C	1.5323088500756e-5
chr13:24534177:C:T	T	3.33641883551457e-6
chr13:24555906:C:T	T	3.35407118309313e-5
chr13:24565755:C:T	T	2.85029958044545e-5
chr13:24574050:T:C	C	2.86084288507398e-6
chr13:24574256:G:A	A	5.23798849891218e-5
chr13:24578069:T:C	C	1.90260725431548e-5
chr13:24606108:A:G	G	-1.39852709990564e-5
chr13:24609927:T:C	C	9.6910534243531e-6
chr13:24610002:T:C	C	8.05915476440815e-5
chr13:24613482:T:C	C	-7.39154732346838e-5
chr13:24615072:T:C	C	3.52368428537763e-5
chr13:24615086:C:T	T	5.20190839655813e-7
chr13:24617440:A:G	G	-4.2876693117449e-5
chr13:24618151:C:A	A	-4.68835149209797e-6
chr13:24627770:C:A	A	5.89073645036543e-6
chr13:24632361:T:C	C	6.59262575040293e-5
chr13:24643343:T:G	G	-5.89842209942299e-6
chr13:24649139:A:G	G	1.98502102453082e-6
chr13:24651699:T:C	C	-8.06317665461856e-6
chr13:24651796:G:A	A	-1.78311873960065e-5
chr13:24654855:A:C	C	-7.24681262168355e-5
chr13:24658410:C:T	T	-1.14208997886604e-5
chr13:24659490:C:T	T	4.77472437854341e-6
chr13:24660600:A:G	G	9.30665351588129e-6
chr13:24661830:T:C	C	-1.18876885993203e-5
chr13:24662821:A:G	G	9.76311556135903e-7
chr13:24663343:C:T	T	-3.90678563732209e-6
chr13:24663366:A:G	G	-3.61606486026586e-5
chr13:24667490:T:G	G	1.02676814537022e-5
chr13:24668388:A:G	G	-3.60071570667302e-6
chr13:24673148:A:G	G	8.56784999569007e-7
chr13:24675023:T:C	C	-2.14059448614245e-6
chr13:24675595:G:A	A	-2.11903286611945e-5
chr13:24681567:C:A	A	-1.95535999080849e-5
chr13:24683582:T:C	C	1.60950735012921e-5
chr13:24684215:T:C	C	8.20527784618637e-6
chr13:24684706:C:A	A	-1.56280909914063e-6
chr13:24687200:T:C	C	5.41532427137768e-6
chr13:24692250:C:T	T	1.00196453637409e-5
chr13:24693596:T:C	C	-4.92805000922753e-6
chr13:24697296:T:C	C	1.2353500297968e-5
chr13:24698732:C:T	T	1.29012290874449e-5
chr13:24698950:C:T	T	1.13180270562806e-5
chr13:24708006:A:G	G	1.05033733186135e-5
chr13:24709458:C:T	T	1.60786249104284e-5
chr13:24710045:C:T	T	1.17882167956873e-5
chr13:24712426:G:A	A	2.58066292466347e-5
chr13:24716875:G:A	A	2.08756431170724e-5
chr13:24720166:G:A	A	-1.07268272074909e-4
chr13:24723466:G:A	A	-1.02996034022942e-5
chr13:24730574:G:A	A	9.66908266103642e-5
chr13:24730801:C:A	A	2.39843593281476e-5
chr13:24734605:A:G	G	8.67121334298528e-5
chr13:24736162:C:T	T	-2.04202504682988e-5
chr13:24740488:G:T	T	-2.03040493268707e-5
chr13:24740898:C:T	T	5.5398317295832e-5
chr13:24742469:C:T	T	4.07237111849074e-6
chr13:24743119:G:T	T	-1.73417299515348e-5
chr13:24744645:G:A	A	-3.08922210972758e-5
chr13:24751484:C:T	T	2.92201679548438e-6
chr13:24752689:C:T	T	-1.5986552416296e-5
chr13:24753000:C:A	A	5.4570911223081e-6
chr13:24753182:T:C	C	4.99765133374317e-6
chr13:24756889:A:C	C	3.82151938815286e-5
chr13:24761990:G:A	A	-1.39027644749903e-5
chr13:24769756:G:A	A	-3.57002881364609e-6
chr13:24781915:T:C	C	-1.69061690216084e-5
chr13:24792720:G:A	A	2.24852998238326e-5
chr13:24793144:A:C	C	-2.32107738945879e-5
chr13:24795759:A:G	G	-1.5831413288729e-5
chr13:24799294:C:T	T	-6.74667541068425e-6
chr13:24804338:A:G	G	-6.18658295597659e-6
chr13:24805486:A:C	C	-8.80921968761584e-6
chr13:24805776:C:T	T	-1.26049648021323e-5
chr13:24845587:C:T	T	1.17892196883922e-5
chr13:24849974:C:T	T	-1.3210769581359e-5
chr13:24853864:C:A	A	6.65563689288744e-5
chr13:24858415:T:C	C	-1.39822373792854e-5
chr13:24860141:G:A	A	1.18703340723249e-5
chr13:24863671:C:T	T	-1.17859647381944e-5
chr13:24863754:C:T	T	-1.55505949721984e-5
chr13:24866180:G:A	A	-3.96580741946771e-6
chr13:24880767:A:G	G	-7.48671390062063e-6
chr13:24894668:A:G	G	8.86135352170359e-6
chr13:24896389:T:C	C	3.4283253774762e-6
chr13:24897706:T:C	C	1.47496787369449e-5
chr13:24905403:A:C	C	-2.00432789473715e-5
chr13:24912773:G:T	T	-2.00432789473715e-5
chr13:24916871:T:C	C	-1.56699616153142e-6
chr13:24921556:T:C	C	-3.89177474933603e-5
chr13:24928171:T:C	C	-1.13895044753446e-5
chr13:24934511:C:T	T	8.6550459692808e-6
chr13:24940502:A:G	G	1.20887933533861e-5
chr13:24949525:G:A	A	5.06403986121711e-6
chr13:24952219:C:T	T	-1.91142754989329e-5
chr13:24959693:A:C	C	-6.13578115505254e-7
chr13:24981025:C:T	T	1.37055673278175e-5
chr13:24982396:A:G	G	1.08099078466806e-5
chr13:24984699:T:G	G	1.55949570911882e-6
chr13:24988036:T:C	C	2.72356636033514e-5
chr13:24989667:G:A	A	-2.26707675117557e-5
chr13:24992179:C:T	T	-4.28874344381791e-6
chr13:24997095:C:T	T	-6.60421489646135e-6
chr13:24999829:G:T	T	-1.3181771478031e-5
chr13:25002203:C:T	T	1.84738888730403e-5
chr13:25005198:T:C	C	-8.53118228121218e-6
chr13:25012983:A:G	G	9.25847543091799e-6
chr13:25024108:G:A	A	8.91635674459698e-6
chr13:25025651:G:A	A	6.6906267784621e-6
chr13:25028304:G:A	A	2.37934046311499e-5
chr13:25028410:G:A	A	4.67276009413238e-5
chr13:25032281:G:A	A	-2.54426105912371e-5
chr13:25033831:C:T	T	-1.00866120075387e-6
chr13:25034906:C:A	A	-1.4110719126508e-5
chr13:25035590:A:G	G	-8.24037221118168e-6
chr13:25036214:T:C	C	6.49324173463938e-6
chr13:25037664:C:A	A	4.46849144137582e-5
chr13:25040868:A:G	G	3.22374641789184e-5
chr13:25044774:A:G	G	3.73705362858669e-6
chr13:25046332:T:C	C	2.15300432634736e-5
chr13:25055896:C:T	T	6.13008817733447e-5
chr13:25062406:C:T	T	-3.65795349028022e-5
chr13:25062664:T:C	C	4.33437609892389e-5
chr13:25064259:G:A	A	-1.30858684150576e-6
chr13:25067865:G:A	A	1.17004865713073e-5
chr13:25069233:G:A	A	-6.36300142100972e-6
chr13:25073193:C:T	T	-7.9441597816064e-6
chr13:25088249:C:A	A	2.9639480409374e-5
chr13:25088446:G:A	A	-8.44864415547083e-6
chr13:25106552:T:C	C	-3.29970075106975e-5
chr13:25106974:T:C	C	6.23147144376115e-6
chr13:25115025:C:A	A	-2.20911773198329e-5
chr13:25116089:G:A	A	-2.18181858814472e-5
chr13:25120809:T:C	C	1.35775269875445e-5
chr13:25120994:A:G	G	1.64098460315019e-5
chr13:25127871:C:A	A	-4.76503252669098e-6
chr13:25131979:A:G	G	-5.33326354488322e-6
chr13:25132334:C:T	T	-3.42212725778133e-6
chr13:25135995:T:C	C	1.49575985118156e-5
chr13:25138111:T:G	G	9.74784114936492e-6
chr13:25139227:G:A	A	1.3961546439088e-6
chr13:25139384:G:A	A	-1.78409031503428e-5
chr13:25139408:T:C	C	-4.3800838221904e-5
chr13:25140054:C:T	T	3.33821776653899e-5
chr13:25140950:A:G	G	4.2842503166511e-5
chr13:25141023:C:T	T	2.0283300862286e-5
chr13:25141436:C:T	T	-4.58828987427378e-5
chr13:25142362:G:A	A	3.57345778870792e-5
chr13:25144145:T:G	G	-1.29312908463022e-5
chr13:25146646:G:A	A	5.54899201150849e-5
chr13:25150520:G:A	A	8.91619828684403e-6
chr13:25150931:C:T	T	2.07805738457209e-6
chr13:25153522:C:T	T	-8.54227896086747e-6
chr13:25156034:A:C	C	2.03270166483641e-5
chr13:25167401:A:G	G	7.07821098412528e-5
chr13:25173883:C:T	T	6.58654847754591e-5
chr13:25173963:C:T	T	-3.45617537855198e-5
chr13:25174235:C:T	T	-1.89116434190168e-5
chr13:25175238:C:T	T	3.52389314914494e-5
chr13:25177718:G:A	A	4.40690282487623e-5
chr13:25179779:A:G	G	6.80773364546083e-5
chr13:25179949:C:T	T	-2.04212660982533e-6
chr13:25181580:G:A	A	5.92587216999741e-5
chr13:25186810:T:C	C	3.52006026353486e-6
chr13:25187837:C:T	T	-2.76231987016786e-6
chr13:25189923:A:G	G	3.28179579325708e-5
chr13:25195708:A:G	G	9.52136234242985e-6
chr13:25203029:G:A	A	-4.95784847418363e-5
chr13:25203944:G:T	T	-2.86800869549115e-6
chr13:25205526:A:C	C	-7.84577492286429e-6
chr13:25205835:C:A	A	-8.54207777086906e-6
chr13:25210224:C:T	T	2.77138208972538e-6
chr13:25211081:C:T	T	3.37129382330606e-5
chr13:25211146:T:G	G	4.9420158495516e-6
chr13:25211803:T:C	C	-2.46623845794131e-7
chr13:25219475:G:A	A	1.91198099433915e-5
chr13:25220136:C:T	T	2.10640403002687e-5
chr13:25228675:A:G	G	6.21218038620817e-5
chr13:25249303:C:T	T	3.1961175316148e-5
chr13:25264447:G:A	A	-6.81622972642451e-6
chr13:25266200:C:T	T	6.36892386958157e-5
chr13:25268116:C:T	T	5.76328407114301e-6
chr13:25270679:C:T	T	-2.32578939078677e-5
chr13:25290060:A:G	G	-1.71707300119081e-5
chr13:25317125:G:A	A	-1.31829989807306e-5
chr13:25341749:A:G	G	-5.06202959179404e-5
chr13:25349819:A:G	G	-8.60336436720108e-6
chr13:25352237:T:C	C	-1.01553932432146e-5
chr13:25367040:C:T	T	-2.64876916462153e-6
chr13:25369738:T:C	C	1.70123035606386e-5
chr13:25371704:A:G	G	1.80802965603019e-5
chr13:25372806:A:C	C	2.76604653575859e-5
chr13:25374498:A:G	G	-8.30337504779279e-6
chr13:25376262:A:G	G	7.08717744390345e-5
chr13:25380974:C:T	T	-1.73654409899854e-5
chr13:25383972:G:A	A	2.2473129825433e-5
chr13:25387155:C:T	T	-8.84010271974745e-9
chr13:25394927:C:T	T	-2.47868991816561e-6
chr13:25396378:G:T	T	-4.24412939016004e-5
chr13:25396997:G:A	A	3.41461345533832e-5
chr13:25397060:C:T	T	-4.47586976553288e-5
chr13:25397115:G:A	A	-6.80976674555681e-5
chr13:25397281:T:C	C	1.02094631296162e-5
chr13:25397422:C:T	T	-4.599514985015e-5
chr13:25398755:G:A	A	3.18759766187812e-5
chr13:25401017:T:C	C	-2.74880489942788e-5
chr13:25401707:T:C	C	5.60585899439286e-5
chr13:25409137:A:G	G	3.87733036428614e-6
chr13:25411735:A:G	G	2.44643775990342e-5
chr13:25412700:G:T	T	4.97721809294605e-6
chr13:25413932:C:T	T	1.83246550272058e-5
chr13:25416671:C:T	T	8.66124035511743e-6
chr13:25417652:A:G	G	2.29659022000481e-5
chr13:25417991:T:C	C	2.29659022000481e-5
chr13:25419366:C:T	T	-7.49744425451578e-6
chr13:25419965:G:T	T	1.54776846153831e-5
chr13:25423433:T:C	C	-1.46844431110173e-5
chr13:25424367:G:T	T	-4.56532904669768e-6
chr13:25429843:A:G	G	-2.45279784389772e-5
chr13:25432171:A:G	G	1.55086840536797e-5
chr13:25434323:C:T	T	-8.1669799130363e-6
chr13:25442868:C:T	T	7.69715489392001e-6
chr13:25443236:G:A	A	-4.89579704453879e-6
chr13:25454059:C:T	T	-2.83427063977018e-5
chr13:25457842:C:T	T	3.30846558127568e-5
chr13:25459158:G:A	A	4.74405574024128e-6
chr13:25461525:A:G	G	3.40022057293387e-5
chr13:25464107:A:G	G	-1.43439873731835e-5
chr13:25469044:A:C	C	-1.31756521497785e-4
chr13:25470651:T:C	C	-7.37857508764195e-5
chr13:25471918:A:G	G	-2.96061751319337e-5
chr13:25472855:A:G	G	-9.82828976824175e-5
chr13:25487586:C:T	T	1.91241124923425e-5
chr13:25490010:T:C	C	-2.20533363614487e-6
chr13:25502519:G:A	A	-2.2434644400176e-4
chr13:25506528:T:G	G	-1.12950482828235e-5
chr13:25510240:G:A	A	-1.69691612447435e-5
chr13:25519451:T:C	C	-2.61117029145578e-5
chr13:25528013:T:C	C	7.37155923777211e-5
chr13:25534419:G:A	A	1.09962537018396e-6
chr13:25537396:T:C	C	1.85107128529393e-5
chr13:25539919:G:A	A	-1.27366639013961e-4
chr13:25561478:C:T	T	5.7887626248722e-6
chr13:25566430:C:T	T	4.367929903093e-4
chr13:25574828:C:T	T	-1.00107369981091e-5
chr13:25578176:G:A	A	2.73220673372506e-6
chr13:25579458:C:T	T	-3.0183857937739e-5
chr13:25583453:G:A	A	6.46035190606029e-5
chr13:25597647:G:A	A	-1.02672095355032e-6
chr13:25599516:C:T	T	-5.26574107293429e-6
chr13:25603074:A:G	G	-5.26574107293429e-6
chr13:25606707:C:T	T	-2.67879709849445e-5
chr13:25633344:T:C	C	1.11087117560149e-5
chr13:25633466:C:T	T	2.43538971908058e-5
chr13:25649111:C:T	T	-1.129694587265e-6
chr13:25655524:A:G	G	-1.129694587265e-6
chr13:25657808:C:T	T	2.52014903833595e-6
chr13:25668086:C:T	T	-6.55682213338642e-6
chr13:25669747:G:T	T	1.94385921494151e-4
chr13:25672190:C:T	T	8.61985547685796e-6
chr13:25676039:C:T	T	-1.67254876551294e-5
chr13:25685721:G:A	A	-2.68722238250383e-5
chr13:25688325:T:C	C	-6.64829339593797e-6
chr13:25690176:T:C	C	-1.43443177484334e-5
chr13:25690513:G:A	A	-1.40479819584583e-5
chr13:25692093:C:T	T	-2.07294868428027e-5
chr13:25692375:G:T	T	1.34515838316155e-4
chr13:25694221:T:C	C	-5.46653461636105e-5
chr13:25701532:C:T	T	1.07186468989052e-5
chr13:25703537:C:T	T	2.01576221902387e-5
chr13:25716657:T:G	G	1.43300911556214e-5
chr13:25717314:G:A	A	-4.75619977106841e-5
chr13:25718991:G:A	A	9.89438017301651e-6
chr13:25721848:T:C	C	3.04535691136095e-5
chr13:25723517:C:A	A	1.4701402243857301e-05
chr13:25729407:T:C	C	7.84082779896036e-6
chr13:25731874:C:T	T	7.82892243832113e-6
chr13:25733757:A:G	G	1.58044455604426e-5
chr13:25735110:G:A	A	2.68560587678027e-5
chr13:25741013:T:C	C	-1.42569020068259e-5
chr13:25741664:A:G	G	2.70356619237635e-6
chr13:25747348:C:A	A	7.27606972821681e-8
chr13:25761432:A:G	G	-1.27410212105619e-5
chr13:25767394:G:A	A	3.65740360971548e-5
chr13:25777724:A:G	G	-9.06657208206876e-6
chr13:25777898:C:T	T	-1.40967716423037e-4
chr13:25782186:T:C	C	3.49966316632757e-4
chr13:25786140:A:G	G	4.56087663570722e-6
chr13:25793211:G:A	A	-7.85674848603433e-8
chr13:25800908:A:G	G	-2.31974383325036e-5
chr13:25819814:A:C	C	6.36741424183405e-6
chr13:25830763:G:A	A	1.22401737987352e-5
chr13:25832247:T:C	C	1.15510406626709e-7
chr13:25832508:T:C	C	5.21613084828727e-5
chr13:25832583:G:T	T	4.78040861907179e-5
chr13:25836611:C:T	T	9.35009716942708e-5
chr13:25850146:G:A	A	5.79042677692883e-5
chr13:25858216:A:G	G	-1.98440809483578e-5
chr13:25863676:A:G	G	-1.11404463236913e-5
chr13:25864051:G:T	T	-4.79662820344239e-6
chr13:25865310:A:C	C	2.89527174153395e-6
chr13:25868558:A:G	G	4.91293901756162e-6
chr13:25869599:A:G	G	3.59828627161304e-5
chr13:25873074:C:A	A	2.38100104145909e-5
chr13:25876426:A:G	G	4.36811231193757e-6
chr13:25901210:T:G	G	2.62206767727156e-5
chr13:25902436:C:A	A	1.90980090509092e-5
chr13:25904892:C:T	T	-4.12614662948728e-5
chr13:25919338:A:G	G	-1.26325156118855e-6
chr13:25920538:G:A	A	2.79285202044748e-5
chr13:25921985:T:C	C	8.27262719739409e-6
chr13:25922031:A:G	G	1.81597426291032e-5
chr13:25929817:C:T	T	-1.81120977788622e-5
chr13:25931700:G:A	A	-2.81102257422047e-5
chr13:25934518:G:T	T	-5.80078546217237e-6
chr13:25936429:T:C	C	2.46682183647857e-6
chr13:25939242:G:A	A	2.32629643393375e-6
chr13:25941438:A:G	G	4.10815896701093e-6
chr13:25941825:T:C	C	2.41844240689601e-5
chr13:25943321:C:T	T	-2.45104974243026e-5
chr13:25949825:G:T	T	-5.72002650755666e-5
chr13:25951295:C:T	T	-1.86104446127704e-5
chr13:25953483:C:T	T	1.99894157640332e-5
chr13:25958335:C:A	A	1.22985377872192e-5
chr13:25959811:C:A	A	4.60463703030022e-5
chr13:25960195:G:A	A	-7.10240448150844e-5
chr13:25961379:A:G	G	3.31127085351363e-5
chr13:25964028:C:T	T	2.06365017816931e-5
chr13:25964317:T:C	C	1.03080501358932e-4
chr13:25967980:T:C	C	4.29697471547697e-6
chr13:25968068:T:G	G	-2.07807241004226e-6
chr13:25970231:C:T	T	3.54245911392434e-5
chr13:25971511:C:A	A	-1.00176770615823e-4
chr13:25971699:G:A	A	-5.03862706176273e-6
chr13:25973663:A:G	G	6.17570463066974e-6
chr13:25977613:T:C	C	-9.56303761643522e-6
chr13:25991448:A:G	G	1.76634312976776e-5
chr13:25999109:A:G	G	1.07762055189772e-5
chr13:26002734:A:G	G	8.10113315623062e-6
chr13:26002811:C:T	T	-3.6095873774679e-5
chr13:26007063:T:C	C	-6.49469325604125e-5
chr13:26008137:A:G	G	-4.29717823657107e-5
chr13:26010984:G:A	A	-1.81978756445598e-6
chr13:26013303:C:A	A	2.01021083044782e-5
chr13:26015960:G:A	A	2.39770770644769e-5
chr13:26018968:G:A	A	-1.29517691888263e-5
chr13:26019729:C:T	T	-2.03642537672241e-5
chr13:26022812:G:A	A	-2.64980790612442e-5
chr13:26024144:G:A	A	1.02413057556035e-5
chr13:26024602:G:A	A	1.43454593183241e-5
chr13:26024991:G:T	T	-3.36437045034828e-5
chr13:26025453:G:A	A	1.77474522856794e-4
chr13:26027600:A:G	G	3.40992975273065e-5
chr13:26027625:C:T	T	6.35996889952521e-6
chr13:26028920:G:A	A	1.77192487935892e-6
chr13:26029223:T:C	C	9.89307976308268e-6
chr13:26031245:A:C	C	-5.13270563966347e-6
chr13:26033529:T:C	C	-3.92594411074012e-6
chr13:26037269:C:T	T	-1.89629291694513e-6
chr13:26039742:T:C	C	-6.97195135746986e-6
chr13:26041378:G:A	A	-2.84036410303238e-5
chr13:26044355:T:C	C	-3.37965661548788e-6
chr13:26045409:A:G	G	1.77126707941779e-6
chr13:26047291:G:A	A	-1.24700746912979e-5
chr13:26049749:A:G	G	6.40909301084087e-6
chr13:26052876:G:A	A	9.36774227129038e-6
chr13:26055956:G:A	A	3.78251561204505e-6
chr13:26063458:C:T	T	3.44804187530115e-6
chr13:26075201:G:A	A	-1.19976370427991e-6
chr13:26076855:A:G	G	-6.2334753573908e-5
chr13:26080284:T:C	C	9.35057405181748e-5
chr13:26080704:A:G	G	1.42827414510111e-5
chr13:26081688:A:G	G	-1.88592095664856e-6
chr13:26093645:G:A	A	1.23914216173005e-5
chr13:26103602:T:C	C	1.49149831880694e-6
chr13:26106566:C:T	T	-9.06952473641639e-7
chr13:26118923:C:T	T	1.42903601760116e-5
chr13:26126146:A:G	G	2.3613095486515e-5
chr13:26129822:G:A	A	1.24881923576791e-5
chr13:26129856:G:T	T	1.09344135629266e-5
chr13:26130811:G:A	A	-2.50777879812838e-5
chr13:26134987:C:T	T	-8.94343716927898e-6
chr13:26136463:C:T	T	4.15043285220952e-5
chr13:26147257:C:A	A	-1.93215317848411e-6
chr13:26150190:A:C	C	-1.91131737318515e-5
chr13:26150309:T:C	C	-2.47109512316927e-5
chr13:26152067:T:C	C	-5.55720690496443e-6
chr13:26161685:T:C	C	-9.85874852244862e-6
chr13:26168661:G:A	A	7.39130130184347e-6
chr13:26175401:C:T	T	3.73210260046519e-6
chr13:26176106:G:A	A	7.95888867688264e-6
chr13:26177061:C:T	T	1.42286228311556e-5
chr13:26186675:A:G	G	6.59858106841125e-6
chr13:26188227:T:C	C	-2.11800628673531e-5
chr13:26190646:C:T	T	3.92344436772299e-6
chr13:26190845:A:G	G	3.53712319232211e-4
chr13:26200895:A:C	C	1.97747423342845e-5
chr13:26208106:A:G	G	-1.43371259442604e-5
chr13:26208750:T:G	G	-3.28029418742076e-6
chr13:26210802:T:C	C	3.28458938156033e-6
chr13:26213977:A:G	G	3.07745403285596e-5
chr13:26215501:T:C	C	-1.68818304256456e-5
chr13:26219507:T:C	C	-1.14827579788201e-5
chr13:26234215:T:G	G	1.29022542305699e-4
chr13:26234396:T:C	C	1.04717330540708e-4
chr13:26242101:C:T	T	6.93757320381953e-6
chr13:26242428:T:G	G	6.79002111359213e-6
chr13:26249842:T:C	C	1.66632435901492e-6
chr13:26250407:T:G	G	2.46369125316402e-6
chr13:26257580:A:G	G	-2.27865934167958e-5
chr13:26266026:G:T	T	1.42321165778947e-5
chr13:26266928:G:A	A	-3.84578071317304e-5
chr13:26281337:A:G	G	-9.68477709726749e-5
chr13:26292542:T:C	C	-1.55995307659687e-4
chr13:26332894:A:G	G	8.02177878106225e-6
chr13:26334884:C:T	T	1.5632458723436e-5
chr13:26340591:C:T	T	-2.45493277240049e-5
chr13:26342830:G:A	A	4.02916791640219e-5
chr13:26348757:A:G	G	1.03132061047422e-5
chr13:26387031:C:T	T	3.78186524352808e-5
chr13:26392232:C:T	T	-1.19738273556583e-4
chr13:26412573:G:A	A	-3.68179297284479e-5
chr13:26423122:T:C	C	-1.22551735589327e-4
chr13:26431763:C:A	A	1.31844025408601e-6
chr13:26432239:A:G	G	-1.54037822881108e-5
chr13:26433341:C:T	T	-1.54037822881108e-5
chr13:26434021:G:A	A	-1.59359097468094e-5
chr13:26442299:A:G	G	-5.74480725589278e-5
chr13:26445514:A:G	G	2.59364117363333e-5
chr13:26446372:A:G	G	-3.83074184342016e-5
chr13:26447070:G:A	A	7.58138468632277e-6
chr13:26448869:A:G	G	2.22908250629815e-5
chr13:26454016:C:T	T	2.21725787956961e-5
chr13:26458278:A:G	G	-6.78499101546378e-6
chr13:26462610:A:G	G	5.60278912459203e-6
chr13:26463869:T:C	C	-2.49935539796649e-5
chr13:26464678:C:T	T	-4.54412106962335e-5
chr13:26475479:G:A	A	-2.27851244078625e-5
chr13:26479666:G:A	A	-7.271815043499e-6
chr13:26483014:A:G	G	1.32669533316265e-4
chr13:26483152:A:G	G	-1.85143474090877e-5
chr13:26483712:G:T	T	3.44919745499493e-5
chr13:26484189:C:T	T	-3.14221849534688e-6
chr13:26486272:T:C	C	3.75499905454985e-6
chr13:26486652:T:G	G	4.88158880080503e-6
chr13:26486721:G:A	A	-6.7918099184981e-6
chr13:26487359:G:A	A	4.65930592010715e-6
chr13:26488869:C:T	T	2.68206421652564e-6
chr13:26489477:A:G	G	2.07219204678304e-5
chr13:26492860:A:G	G	-4.68240711309432e-6
chr13:26498194:T:C	C	2.6501354964818e-4
chr13:26500967:G:A	A	1.3585950437442e-5
chr13:26504582:T:C	C	6.85509138265099e-6
chr13:26506479:G:A	A	4.16412181349696e-6
chr13:26507015:C:T	T	-8.76364135716921e-6
chr13:26509741:A:G	G	7.75836324420499e-6
chr13:26512105:G:T	T	2.61229947395703e-5
chr13:26515731:G:T	T	1.3413955205571001e-05
chr13:26515899:C:T	T	-1.72319080275305e-5
chr13:26522135:A:C	C	-2.63952008772277e-5
chr13:26531949:A:C	C	-4.68833966044548e-5
chr13:26534236:A:G	G	-4.68833966044548e-5
chr13:26539237:G:T	T	1.28441594174412e-5
chr13:26540187:A:C	C	-4.92531204640161e-5
chr13:26548505:G:A	A	-4.98992806484686e-6
chr13:26556379:A:G	G	1.64204456399952e-5
chr13:26561031:A:G	G	3.04487347234115e-5
chr13:26561748:T:C	C	-1.30161263053281e-5
chr13:26564335:C:T	T	2.25935910651363e-5
chr13:26565739:T:G	G	-1.12870721837983e-5
chr13:26567693:G:A	A	-6.72565366941581e-6
chr13:26571568:T:C	C	-2.81285618203413e-6
chr13:26572312:C:T	T	2.19756580663149e-5
chr13:26575476:G:A	A	-1.95534451202702e-5
chr13:26581920:A:G	G	1.15651036704143e-5
chr13:26588198:G:A	A	5.0305695925955e-5
chr13:26590371:A:G	G	-1.41824847317882e-5
chr13:26600375:G:A	A	8.03510143724864e-6
chr13:26612750:A:G	G	3.15445120503207e-5
chr13:26614426:G:A	A	-1.92213752616685e-6
chr13:26615746:G:A	A	2.1388369048369e-5
chr13:26623282:G:A	A	9.8909878083898e-6
chr13:26640777:T:C	C	-2.42950630796686e-5
chr13:26642938:T:C	C	-2.58345027982061e-5
chr13:26647069:G:A	A	1.58250497937298e-5
chr13:26658126:G:A	A	-1.61020710044495e-5
chr13:26658899:T:C	C	-1.91761496566607e-5
chr13:26668715:C:T	T	2.18402937037358e-5
chr13:26672341:C:T	T	-1.56770307053818e-5
chr13:26677979:A:C	C	4.57887417716872e-5
chr13:26681941:T:C	C	-1.99362535007214e-5
chr13:26691764:T:C	C	-4.72564375582799e-6
chr13:26693835:A:G	G	-2.40597001576847e-5
chr13:26698195:C:T	T	-4.04970257847766e-6
chr13:26699033:G:A	A	-4.03417669574555e-6
chr13:26704922:C:A	A	1.8963595084067e-5
chr13:26709839:A:G	G	-6.9546979700739e-7
chr13:26710446:A:G	G	6.16268170161939e-6
chr13:26712326:G:A	A	1.8759994492607e-5
chr13:26715539:T:C	C	4.0741624135567e-6
chr13:26718481:T:G	G	3.06599481435885e-5
chr13:26718529:C:T	T	1.93133713110673e-6
chr13:26719029:G:A	A	1.20913683211573e-4
chr13:26732414:T:C	C	1.44564537370972e-6
chr13:26733178:T:C	C	3.76447135050847e-5
chr13:26734836:T:C	C	1.19916314370317e-4
chr13:26736580:T:C	C	-1.07450315602465e-5
chr13:26746108:T:G	G	-1.44256395282584e-5
chr13:26747131:A:G	G	7.73807929617992e-6
chr13:26754058:G:T	T	5.94917355401914e-5
chr13:26756076:C:T	T	-4.64196383550564e-6
chr13:26756816:T:G	G	-1.14824142938835e-5
chr13:26780458:T:G	G	4.90521087046543e-6
chr13:26785229:C:T	T	-3.88482745393604e-5
chr13:26794274:T:C	C	2.60230286708164e-5
chr13:26794925:A:G	G	-5.08533418449552e-5
chr13:26795546:T:C	C	-2.60324617925457e-5
chr13:26796004:A:G	G	-1.89704669906926e-5
chr13:26796532:C:T	T	-1.58051996017443e-5
chr13:26797669:C:T	T	2.13193866871155e-5
chr13:26799017:G:A	A	-1.35964140850327e-5
chr13:26799969:G:A	A	-3.65130906150749e-6
chr13:26801472:G:A	A	-1.43984765515897e-4
chr13:26802604:G:A	A	-3.03271160806501e-5
chr13:26805311:T:C	C	-2.70342319690255e-5
chr13:26806808:G:A	A	7.14863790384877e-5
chr13:26807799:T:C	C	-1.37641408197105e-5
chr13:26811894:T:G	G	-4.37923683734428e-5
chr13:26812056:G:A	A	4.68942302671737e-5
chr13:26812518:G:A	A	-1.43063081429242e-5
chr13:26815295:G:A	A	3.05318900808097e-6
chr13:26815364:C:T	T	-5.43474545480707e-6
chr13:26816424:G:A	A	-2.17506184757169e-5
chr13:26821151:A:G	G	6.71604943471998e-6
chr13:26821332:T:C	C	3.6647345605923e-5
chr13:26823814:G:A	A	2.34182724293581e-5
chr13:26827263:T:C	C	-5.63685521252172e-4
chr13:26832048:A:G	G	-5.27545899615738e-5
chr13:26836984:C:T	T	5.4698671731028e-5
chr13:26840716:C:T	T	-2.11922455556484e-6
chr13:26842114:A:G	G	-2.07994995113467e-5
chr13:26842594:C:T	T	-1.9130465654244e-6
chr13:26847484:A:G	G	3.38864029901711e-6
chr13:26853107:T:C	C	6.93146434245209e-6
chr13:26857914:A:G	G	-1.68680003546114e-6
chr13:26859111:T:C	C	7.06394681148382e-6
chr13:26862824:C:T	T	-3.45494066313319e-5
chr13:26863324:A:G	G	2.79478223448972e-4
chr13:26863679:G:A	A	2.22117100678475e-6
chr13:26866070:A:C	C	1.72803821751593e-5
chr13:26868188:T:C	C	5.60141478199325e-5
chr13:26868752:A:G	G	-4.07481112198407e-5
chr13:26869105:A:G	G	1.02160664875691e-5
chr13:26871202:G:A	A	1.0099073375211e-5
chr13:26871236:T:G	G	-4.30049209345807e-5
chr13:26872354:C:A	A	4.15520425136148e-6
chr13:26874878:G:A	A	5.1010294484382e-5
chr13:26883573:G:A	A	-5.33953124664918e-7
chr13:26887478:A:G	G	1.84786417931292e-5
chr13:26887614:C:T	T	1.72348934699905e-4
chr13:26894769:G:A	A	1.39776864772684e-5
chr13:26897105:G:T	T	-9.91539085062842e-6
chr13:26899204:C:T	T	1.35642317516065e-5
chr13:26899448:T:C	C	-2.07966695313252e-5
chr13:26900029:A:G	G	-1.1371502660227e-4
chr13:26901970:C:T	T	-5.14484749501298e-6
chr13:26902396:G:A	A	6.80841412694469e-6
chr13:26902724:C:A	A	2.14328306645199e-6
chr13:26904354:C:A	A	2.40421089259113e-5
chr13:26904664:G:A	A	7.08558237657679e-6
chr13:26904842:C:T	T	-5.79922704630019e-5
chr13:26906064:T:C	C	1.083517708206e-5
chr13:26909529:G:T	T	-7.02308036134994e-6
chr13:26910021:C:T	T	-3.37096913579231e-5
chr13:26910788:A:G	G	-2.00755650460725e-6
chr13:26913086:C:T	T	-4.74313934952248e-5
chr13:26913888:A:G	G	2.80917725726081e-5
chr13:26917558:T:C	C	3.85670426648076e-6
chr13:26921716:C:A	A	-7.28932494693491e-6
chr13:26923819:C:A	A	4.27394223961004e-6
chr13:26924156:C:A	A	-9.81489767494321e-5
chr13:26928106:G:A	A	-1.1114482941808e-5
chr13:26928142:T:C	C	-2.17291014046603e-6
chr13:26932669:A:G	G	-1.22737230245058e-5
chr13:26934001:A:G	G	-4.16945469678331e-6
chr13:26937765:C:A	A	1.72732378624757e-5
chr13:26938228:A:G	G	1.3714000917194e-4
chr13:26944056:A:G	G	-1.77945664352808e-5
chr13:26944099:A:G	G	9.18787167759037e-6
chr13:26945457:G:T	T	-2.06194820466097e-5
chr13:26947221:C:A	A	4.5867807740668e-5
chr13:26947255:T:C	C	5.47154668610593e-5
chr13:26957130:T:C	C	1.64389118685672e-5
chr13:26957851:G:A	A	-1.585324525834e-7
chr13:26969056:C:T	T	4.25178635305931e-5
chr13:26969264:A:G	G	1.49469455238053e-5
chr13:26971748:A:G	G	-2.21179929586511e-5
chr13:26972282:A:G	G	-3.19166115710941e-5
chr13:26974014:G:A	A	3.01122899868685e-5
chr13:26974217:C:T	T	6.36781070652033e-5
chr13:26979157:G:T	T	-7.65790169090279e-6
chr13:26985498:C:A	A	-2.95452922196938e-5
chr13:26988205:C:T	T	4.07144049818234e-5
chr13:26988901:A:G	G	-2.97049969149697e-5
chr13:26990142:A:C	C	-5.39169354911933e-6
chr13:26992117:G:A	A	3.17886156328433e-5
chr13:26992157:G:A	A	1.4259047598354e-4
chr13:26996607:C:T	T	-9.24021721776977e-6
chr13:26997358:G:A	A	7.00348172303673e-6
chr13:26999540:G:A	A	4.63273490373761e-5
chr13:27001152:C:T	T	-2.61245986897203e-5
chr13:27002286:A:G	G	1.6428092933932e-5
chr13:27002946:A:G	G	-2.36146926215821e-5
chr13:27004119:C:T	T	8.24238699812368e-6
chr13:27012634:A:G	G	1.19652967234296e-4
chr13:27013341:C:A	A	1.46133797167525e-5
chr13:27013918:T:C	C	3.00861301165579e-6
chr13:27014523:A:G	G	4.10195338790947e-5
chr13:27015795:C:A	A	-2.11628807177255e-5
chr13:27020271:C:T	T	-3.08283200298184e-5
chr13:27021297:A:G	G	-2.22142893797724e-6
chr13:27022875:G:A	A	5.2294412422649e-5
chr13:27023081:C:A	A	1.03493273944163e-4
chr13:27024689:G:A	A	-1.07681062603433e-6
chr13:27024709:C:T	T	1.4982346176641e-4
chr13:27026747:T:C	C	5.88704996419353e-6
chr13:27027022:C:T	T	2.13890757793979e-5
chr13:27029632:A:C	C	-1.71434545653787e-6
chr13:27030172:T:C	C	-2.95586106442523e-5
chr13:27037322:C:A	A	-3.83272225756954e-6
chr13:27037828:T:G	G	3.12979118495732e-5
chr13:27041654:A:G	G	3.65788230990194e-5
chr13:27043050:T:C	C	-1.23361456104297e-5
chr13:27045543:C:T	T	-4.82099486278768e-5
chr13:27050219:T:C	C	4.25372060886828e-6
chr13:27054150:T:C	C	-2.21453068247955e-5
chr13:27055669:A:C	C	1.69673817036881e-5
chr13:27056095:G:A	A	-2.20103572046789e-5
chr13:27065376:G:A	A	1.09402749241354e-5
chr13:27069460:C:T	T	4.81743998462058e-6
chr13:27072220:T:C	C	-8.80500867218543e-5
chr13:27074878:T:G	G	6.21581249406339e-6
chr13:27081997:C:T	T	6.1213253827572e-6
chr13:27082579:C:T	T	-1.86760816945107e-6
chr13:27096801:A:G	G	1.98225995495953e-5
chr13:27110772:T:C	C	-8.19770234910652e-5
chr13:27121237:C:T	T	7.41423723000424e-6
chr13:27123915:T:G	G	-5.94231874605902e-6
chr13:27125374:A:C	C	-2.10109114468972e-5
chr13:27131560:T:G	G	2.92920537330393e-6
chr13:27155441:A:G	G	-1.67881829053421e-5
chr13:27157495:T:C	C	-7.46595584273635e-5
chr13:27164356:T:C	C	-1.04979330201866e-5
chr13:27164508:T:C	C	-9.7332939267233e-7
chr13:27169301:C:T	T	-3.94846989764414e-6
chr13:27183238:C:T	T	6.10194877607498e-6
chr13:27193648:A:G	G	-1.21822478404819e-4
chr13:27213196:G:A	A	-1.5738535781477e-5
chr13:27243913:C:T	T	-1.34929471791891e-5
chr13:27257972:G:A	A	-1.60525919340186e-4
chr13:27278432:G:A	A	-3.052109341435e-6
chr13:27281442:C:A	A	7.3694771968564e-6
chr13:27288387:T:C	C	2.25470038489572e-6
chr13:27288403:C:T	T	2.58135643354013e-6
chr13:27291771:G:A	A	-9.7109074177904e-5
chr13:27295141:C:T	T	-8.8220462841827e-6
chr13:27302966:C:T	T	3.66201368327618e-5
chr13:27305300:T:C	C	4.05622543272461e-5
chr13:27305389:A:G	G	-1.12573908008266e-5
chr13:27306709:T:C	C	-1.58291759148247e-5
chr13:27309873:T:C	C	6.01691446154173e-6
chr13:27316423:T:C	C	-1.46353031117533e-5
chr13:27322855:A:C	C	1.36081187557806e-4
chr13:27324866:C:A	A	1.91984548723927e-5
chr13:27329677:G:A	A	4.98125549223167e-6
chr13:27335985:T:C	C	9.8644380827837e-6
chr13:27341568:C:A	A	1.86651131404121e-5
chr13:27346474:T:C	C	1.47226072049572e-5
chr13:27346520:T:C	C	-3.51053678290937e-5
chr13:27347207:C:T	T	-8.32638899651826e-6
chr13:27348867:G:T	T	8.53653527098111e-6
chr13:27352303:C:T	T	-6.42245329813551e-6
chr13:27361980:A:G	G	-1.45892629831421e-5
chr13:27364423:A:G	G	1.02602624572694e-6
chr13:27366191:T:C	C	3.89258213842932e-5
chr13:27367276:A:G	G	2.02501238682658e-5
chr13:27369559:T:C	C	1.12089614850907e-5
chr13:27376826:C:T	T	-9.11494581345597e-6
chr13:27377564:C:T	T	3.05901065763417e-6
chr13:27383149:G:A	A	-3.12772512939462e-6
chr13:27383775:A:G	G	6.91446416050476e-6
chr13:27384396:A:G	G	-9.25899709951912e-6
chr13:27385811:C:T	T	2.35055145356032e-5
chr13:27386751:G:A	A	2.23576909773652e-5
chr13:27393704:G:A	A	1.44393440411384e-5
chr13:27394067:C:A	A	2.88849382016339e-5
chr13:27396456:C:A	A	8.96218809312083e-6
chr13:27399944:T:C	C	5.09743211193914e-6
chr13:27400204:C:T	T	-1.64528293010699e-5
chr13:27404505:G:A	A	-6.95567196216426e-5
chr13:27404827:G:A	A	-2.59008489857083e-5
chr13:27408519:C:A	A	-2.3911259699519e-5
chr13:27409230:G:T	T	2.91989009720869e-5
chr13:27415078:T:G	G	-1.09512127398365e-5
chr13:27415167:A:G	G	5.34291547404709e-5
chr13:27415890:A:G	G	3.28820060016024e-5
chr13:27418324:G:A	A	-1.79012502839967e-5
chr13:27423563:A:C	C	-4.93259000503896e-5
chr13:27425320:T:C	C	-5.54503848914787e-5
chr13:27426859:A:G	G	-2.66624493688032e-5
chr13:27429881:A:C	C	7.44947723426749e-6
chr13:27436053:A:G	G	-1.82662203675436e-5
chr13:27443645:C:T	T	-1.65319001689918e-5
chr13:27446043:G:A	A	1.14898519945402e-7
chr13:27447505:A:G	G	1.53966006648372e-5
chr13:27449638:T:C	C	3.23993170858997e-5
chr13:27462293:G:A	A	1.09548095153366e-5
chr13:27465030:G:A	A	1.00062650978488e-5
chr13:27465854:C:T	T	3.80546403535637e-7
chr13:27467478:A:C	C	3.09832355656183e-6
chr13:27472518:G:A	A	4.12678069042141e-6
chr13:27477497:G:A	A	-3.82592997425213e-5
chr13:27477962:A:G	G	-2.76836612386694e-5
chr13:27480034:A:C	C	5.33338284240809e-6
chr13:27482885:A:G	G	5.03903628152698e-5
chr13:27483625:G:A	A	2.02386250761448e-5
chr13:27484205:G:T	T	8.92907298272993e-5
chr13:27485716:C:T	T	-1.19464071583347e-5
chr13:27492056:G:A	A	3.67321905512352e-5
chr13:27493598:G:A	A	3.55653737604657e-5
chr13:27493662:G:A	A	-2.70091850724914e-5
chr13:27494361:T:C	C	1.08237235045626e-5
chr13:27499372:G:A	A	-3.19647453971008e-5
chr13:27508361:G:A	A	-1.75933255809365e-5
chr13:27509768:T:C	C	-7.24734281394031e-6
chr13:27509932:T:C	C	-6.90989913937414e-5
chr13:27510748:C:T	T	1.19415064376658e-5
chr13:27517320:G:A	A	1.00570588171824e-5
chr13:27523859:C:T	T	-1.22855763717514e-5
chr13:27524915:C:T	T	-5.72204994260147e-5
chr13:27525051:T:C	C	8.19884579439888e-6
chr13:27526656:T:C	C	-9.89785637792848e-7
chr13:27530792:T:G	G	6.54219487602481e-6
chr13:27535925:C:T	T	4.28251746173245e-6
chr13:27538665:C:T	T	-4.2881839470965e-5
chr13:27538757:T:C	C	-5.90579018553808e-6
chr13:27538914:C:T	T	2.38186170517448e-5
chr13:27539577:A:C	C	-2.2170935997052e-5
chr13:27542590:C:T	T	3.56721640279713e-6
chr13:27545028:G:T	T	-1.94912093336364e-5
chr13:27547170:G:A	A	-1.33969259598547e-5
chr13:27549152:C:T	T	2.6119696444934e-4
chr13:27551889:C:A	A	-1.62974416916583e-5
chr13:27558391:G:A	A	-2.63210716991648e-5
chr13:27564320:A:G	G	-3.54072719870559e-6
chr13:27567561:A:G	G	1.58731774510386e-6
chr13:27569092:A:G	G	-4.7708386628428e-6
chr13:27569586:A:G	G	-1.65886610216055e-5
chr13:27572656:G:A	A	-1.30455068433038e-5
chr13:27576244:G:A	A	9.74951934810813e-7
chr13:27577374:A:G	G	-5.78628649265362e-7
chr13:27578597:G:A	A	-5.16831890389936e-6
chr13:27586263:T:C	C	-1.17237448519798e-6
chr13:27612208:C:A	A	6.25601542719633e-6
chr13:27614577:C:T	T	-1.16505332011849e-4
chr13:27618248:A:G	G	-2.54625813787985e-6
chr13:27624277:G:A	A	-4.10325038393597e-5
chr13:27631515:C:T	T	2.52121279301947e-5
chr13:27635872:A:G	G	1.51005804806991e-6
chr13:27636164:A:G	G	-1.26433673107108e-4
chr13:27639776:G:T	T	4.48311241033096e-5
chr13:27644020:T:C	C	3.14088994056376e-5
chr13:27646469:C:A	A	-3.61205652524584e-5
chr13:27646631:T:C	C	-2.86320508894051e-5
chr13:27647550:A:G	G	5.17428450387261e-5
chr13:27652198:G:A	A	2.52199399094444e-5
chr13:27657560:A:G	G	-5.65570114691828e-6
chr13:27659664:A:G	G	2.46747445479942e-5
chr13:27663932:C:T	T	1.48293477983151e-5
chr13:27664623:A:G	G	-6.63767363222307e-5
chr13:27670408:A:G	G	2.12083832478649e-6
chr13:27674239:G:A	A	-7.82995200635764e-5
chr13:27675093:G:A	A	-2.75912892496101e-5
chr13:27675367:A:G	G	-2.39181536465208e-5
chr13:27681670:A:G	G	-1.85032339167766e-5
chr13:27689699:C:T	T	-7.87741517331375e-5
chr13:27695768:T:C	C	9.65394563872887e-6
chr13:27696283:G:A	A	-2.53353263007091e-5
chr13:27700174:C:A	A	-2.39904281992637e-5
chr13:27706388:C:T	T	-7.90004695482315e-5
chr13:27708728:T:C	C	5.17295518736816e-7
chr13:27708817:G:A	A	-2.99845852909805e-5
chr13:27708849:C:T	T	3.1609873136593e-4
chr13:27710804:T:C	C	-1.01521901167588e-6
chr13:27718953:T:C	C	1.54296918041534e-5
chr13:27719205:C:A	A	-7.10019580649053e-6
chr13:27725081:G:T	T	1.20746584957406e-5
chr13:27725643:G:A	A	2.81526383605544e-5
chr13:27727158:C:T	T	7.44344215711444e-5
chr13:27729666:C:T	T	4.66882951482924e-5
chr13:27737368:G:A	A	1.91611500152623e-5
chr13:27737829:G:A	A	9.15269547730758e-6
chr13:27737888:T:G	G	4.63402780990772e-5
chr13:27752582:C:T	T	3.57010995188172e-6
chr13:27767525:T:C	C	1.04259952433782e-7
chr13:27769674:C:T	T	3.01185930292373e-6
chr13:27769828:A:G	G	-3.30053948231345e-7
chr13:27771815:G:A	A	2.26976347574692e-5
chr13:27772631:G:A	A	-2.38282655791291e-4
chr13:27778421:C:T	T	1.55551100016065e-5
chr13:27780988:G:A	A	2.12781538323026e-6
chr13:27784703:T:G	G	7.36570713287517e-5
chr13:27786350:C:T	T	1.29268109141484e-5
chr13:27787397:C:T	T	3.04971958296054e-6
chr13:27790067:A:G	G	4.2707522552851e-5
chr13:27793819:C:T	T	1.66788309630657e-5
chr13:27795879:T:C	C	1.73652482403294e-4
chr13:27797013:G:A	A	1.00238998844639e-4
chr13:27798855:T:C	C	7.42923859928162e-6
chr13:27801099:G:A	A	1.29791849974452e-5
chr13:27801168:A:G	G	1.9261092387995e-5
chr13:27803002:A:G	G	3.2434949461371e-5
chr13:27806545:C:T	T	6.22688779013492e-6
chr13:27806785:G:A	A	1.39110856813998e-4
chr13:27812993:G:A	A	4.43715537032968e-5
chr13:27817968:G:A	A	8.47798821554112e-6
chr13:27818482:C:T	T	1.69413950241576e-5
chr13:27818771:A:G	G	-9.978444901709e-5
chr13:27822521:A:G	G	-2.45222468715818e-5
chr13:27825629:C:T	T	-4.12050300375295e-6
chr13:27828413:G:A	A	-2.5621592129248e-6
chr13:27828455:T:C	C	4.74480877388389e-6
chr13:27831629:T:C	C	1.27103073388185e-5
chr13:27832114:G:A	A	4.01234316499121e-6
chr13:27834054:A:G	G	-6.51733994545269e-6
chr13:27834343:T:C	C	-3.01543508824913e-5
chr13:27838418:T:C	C	8.93015285810997e-6
chr13:27841080:C:T	T	2.9175337260456e-6
chr13:27847116:C:T	T	1.20228434016942e-5
chr13:27851939:C:T	T	-8.59454952231377e-7
chr13:27852113:A:G	G	2.79062601608082e-6
chr13:27852622:A:G	G	5.42388649548151e-6
chr13:27852840:C:T	T	-6.80435356980797e-5
chr13:27852894:G:A	A	-1.8957442271616e-6
chr13:27853118:T:C	C	-3.70990088930447e-6
chr13:27853286:G:T	T	4.35183724109811e-7
chr13:27854835:G:A	A	-1.00692938426188e-5
chr13:27855360:G:A	A	-3.32299147455183e-5
chr13:27855428:C:T	T	-4.8395298115831e-7
chr13:27855432:C:T	T	1.20702005953334e-5
chr13:27855683:A:G	G	-4.5329579867605e-6
chr13:27861169:C:T	T	-4.05419952589518e-6
chr13:27861410:G:A	A	-5.35109013173399e-5
chr13:27863581:G:A	A	-8.13515152120922e-6
chr13:27865252:T:C	C	-2.03541549958849e-6
chr13:27866447:C:T	T	-5.90291947583711e-6
chr13:27869833:G:A	A	5.4071673754404e-6
chr13:27875295:G:A	A	-1.37051974521689e-5
chr13:27876283:G:A	A	-2.45859200359401e-5
chr13:27877930:C:T	T	-7.88818560606824e-5
chr13:27878808:A:C	C	1.19427457144727e-5
chr13:27881003:A:G	G	1.38705995056622e-5
chr13:27886906:C:A	A	6.57123642413777e-6
chr13:27889801:C:T	T	5.4710093757251e-6
chr13:27889814:T:C	C	-4.17051281102741e-5
chr13:27905123:C:T	T	-1.64049096890588e-5
chr13:27911817:C:T	T	3.27560772400959e-5
chr13:27913462:A:G	G	-1.09595194239475e-6
chr13:27916949:C:T	T	-3.352011114645e-5
chr13:27917061:G:A	A	-1.70642610983612e-7
chr13:27936327:A:G	G	-6.69125967700144e-6
chr13:27940601:A:G	G	3.21171194237078e-5
chr13:27941190:A:G	G	1.43095832030608e-5
chr13:27953643:C:T	T	-3.18766360022735e-7
chr13:27957248:C:T	T	6.33748400872205e-6
chr13:27959601:A:G	G	4.62690326008701e-5
chr13:27974356:C:T	T	1.1833430007308e-5
chr13:27974408:G:A	A	2.60890207564651e-5
chr13:27974663:C:T	T	-2.54554502096148e-5
chr13:27984026:A:G	G	1.28241399542148e-5
chr13:27985705:T:C	C	3.40873144251491e-6
chr13:27986388:G:A	A	-4.41024664533869e-5
chr13:27988468:T:G	G	8.99480315217134e-5
chr13:27988764:G:A	A	2.17621726113896e-5
chr13:27989712:A:C	C	8.3473825431166e-6
chr13:27992814:G:A	A	3.69846103587463e-6
chr13:27992895:A:G	G	-6.00339475907496e-5
chr13:27993945:A:G	G	-1.14474362646165e-6
chr13:27994873:C:T	T	-2.06814267751838e-5
chr13:27998144:T:C	C	-1.99431352231823e-6
chr13:27998169:C:T	T	-3.09586955743828e-7
chr13:28003551:G:T	T	1.28315208793222e-5
chr13:28012998:A:G	G	-1.36120160479059e-5
chr13:28021472:C:T	T	-7.84751085546706e-7
chr13:28023702:G:A	A	2.6943303051758e-5
chr13:28028155:T:C	C	-5.33234994394934e-5
chr13:28029767:T:C	C	-1.47366118467486e-5
chr13:28034336:C:T	T	-2.51565449180666e-6
chr13:28037573:A:G	G	1.91393697545168e-5
chr13:28040996:A:G	G	-2.71997685076429e-5
chr13:28041461:T:C	C	-2.66939257398664e-5
chr13:28043571:C:T	T	-5.43865910916398e-6
chr13:28053758:A:G	G	-4.36873860702831e-6
chr13:28064823:G:A	A	7.27574648516976e-5
chr13:28067897:A:G	G	1.43049810084291e-5
chr13:28095902:G:A	A	-3.81933141144461e-6
chr13:28176800:A:C	C	1.79679108645247e-5
chr13:28187655:C:T	T	-9.82099608150927e-6
chr13:28221469:G:T	T	-1.5573843019097e-6
chr13:28238446:T:G	G	3.14021374139058e-6
chr13:28238917:T:G	G	5.76235742858838e-6
chr13:28242781:A:G	G	7.01714412807454e-6
chr13:28254756:A:G	G	2.22060787888424e-5
chr13:28264033:T:G	G	3.50175136017494e-5
chr13:28292159:A:G	G	2.68817796539308e-6
chr13:28300125:A:G	G	3.19573230177143e-5
chr13:28303742:A:C	C	-4.69762760591452e-6
chr13:28307238:G:A	A	-7.32705386153155e-6
chr13:28313748:T:G	G	1.72299622539949e-5
chr13:28318603:C:T	T	-5.87695347787343e-5
chr13:28319177:T:C	C	-4.10477972434032e-5
chr13:28322842:C:T	T	3.19419798344892e-5
chr13:28324816:T:C	C	5.54174839730748e-6
chr13:28324843:T:C	C	6.53927341384388e-6
chr13:28326373:C:T	T	5.15405886348776e-5
chr13:28327032:C:T	T	3.90616353601174e-5
chr13:28341522:A:G	G	2.61805275226796e-5
chr13:28360227:C:T	T	-8.34217723278321e-5
chr13:28366203:G:T	T	2.7562756125474e-5
chr13:28379671:G:A	A	1.10646180924873e-5
chr13:28391930:G:A	A	-1.12412108900462e-5
chr13:28394373:G:A	A	3.17719658502023e-5
chr13:28399484:G:A	A	-8.57570619010696e-7
chr13:28399566:C:T	T	-3.08024117612674e-6
chr13:28403602:G:A	A	2.47709519625281e-5
chr13:28404237:T:C	C	1.00341824355672e-5
chr13:28414149:C:T	T	1.86447889940008e-5
chr13:28422467:A:C	C	1.77935199069838e-5
chr13:28423565:G:A	A	1.63535630959874e-6
chr13:28428864:A:G	G	5.18682459057326e-5
chr13:28429307:G:A	A	-1.47715520303666e-5
chr13:28434922:C:T	T	8.28881691475657e-6
chr13:28442734:G:A	A	9.02301047510333e-6
chr13:28445583:G:T	T	7.9963093479517e-6
chr13:28454417:C:T	T	4.18001828419713e-5
chr13:28464847:A:G	G	1.05995902582659e-5
chr13:28470983:G:A	A	3.12545478154614e-5
chr13:28489832:G:A	A	3.14657127220457e-6
chr13:28492054:T:C	C	5.29180303705989e-6
chr13:28496864:T:C	C	3.41213465055965e-6
chr13:28497814:C:T	T	-6.51366823790961e-6
chr13:28511789:C:T	T	1.1835817012965e-5
chr13:28514840:G:A	A	8.98305148665064e-6
chr13:28527544:C:T	T	-1.93501667265669e-5
chr13:28537415:A:G	G	7.73752071633887e-6
chr13:28538785:T:C	C	2.4431779114894e-5
chr13:28551851:A:G	G	-2.03231321748354e-5
chr13:28555274:G:A	A	-1.81397332130444e-6
chr13:28555654:T:C	C	-1.10811863458225e-5
chr13:28557854:G:A	A	-9.01870578939754e-6
chr13:28558541:C:T	T	1.55557752230633e-5
chr13:28560244:C:T	T	6.85448455699065e-5
chr13:28560884:A:G	G	5.22939144100766e-6
chr13:28561172:C:T	T	7.6972674994712e-5
chr13:28561840:T:G	G	-7.0054765911805e-5
chr13:28562531:T:C	C	-2.3363315341925e-5
chr13:28564261:G:A	A	-4.18522720999902e-5
chr13:28564568:T:C	C	-1.38591768754692e-5
chr13:28566858:G:A	A	-2.27087453332204e-5
chr13:28569687:G:A	A	6.74277122978438e-5
chr13:28572960:G:A	A	-3.88466575431693e-5
chr13:28573704:C:T	T	-2.78418231587526e-6
chr13:28573715:G:A	A	-8.18427536886887e-6
chr13:28575293:A:C	C	-1.6352711591142e-5
chr13:28576181:T:C	C	-3.25712420209921e-6
chr13:28579548:A:C	C	4.6346826336912e-6
chr13:28579824:A:G	G	-3.86511807832437e-5
chr13:28586526:C:T	T	-8.20779070218525e-6
chr13:28586675:G:T	T	-1.77209707189268e-6
chr13:28587199:T:C	C	-1.7522753854817e-5
chr13:28587300:A:G	G	-1.18863664496493e-5
chr13:28590646:G:A	A	-8.15857924668703e-6
chr13:28597566:C:T	T	-1.21911034812325e-6
chr13:28597753:G:A	A	-6.4403609919536e-6
chr13:28598572:G:A	A	5.0179448354989e-5
chr13:28602427:G:T	T	-1.32260553833343e-5
chr13:28604206:A:G	G	-9.37883370816804e-5
chr13:28617598:C:T	T	7.18852962066444e-6
chr13:28617843:A:G	G	9.24271519236495e-6
chr13:28620529:G:A	A	-2.70262369321515e-6
chr13:28629067:A:G	G	1.46575949895532e-6
chr13:28632251:C:A	A	1.92054238498421e-6
chr13:28641491:C:T	T	-1.70729226238528e-6
chr13:28645752:G:A	A	-3.72143627307535e-5
chr13:28648149:G:A	A	-1.45233494568781e-5
chr13:28651150:G:A	A	1.80448496437023e-7
chr13:28654771:T:C	C	-3.0836986271095e-6
chr13:28655696:C:T	T	-2.61862147137308e-6
chr13:28660178:G:A	A	1.02735002734246e-4
chr13:28661102:C:T	T	-1.0120330503818e-5
chr13:28662848:A:G	G	2.17921202293102e-6
chr13:28664439:T:C	C	-1.0120330503818e-5
chr13:28666581:T:G	G	4.06350822488801e-6
chr13:28680151:A:G	G	1.70446403358525e-5
chr13:28680573:T:G	G	-4.48934608333398e-6
chr13:28682263:T:G	G	7.50625599574551e-6
chr13:28682399:T:G	G	-2.31350764639593e-5
chr13:28682581:G:A	A	2.39075651693307e-5
chr13:28682977:C:T	T	-1.39214349559869e-5
chr13:28685212:T:C	C	5.51704470623764e-6
chr13:28719544:A:G	G	-1.11895975755918e-5
chr13:28723963:T:C	C	1.99957637532386e-5
chr13:28732369:G:A	A	-1.62525748214105e-5
chr13:28736643:G:T	T	-9.39304726055511e-7
chr13:28746746:G:A	A	-2.40251088776154e-6
chr13:28751371:C:T	T	6.38437409278504e-5
chr13:28754897:T:G	G	2.94555625672314e-5
chr13:28778090:C:T	T	1.31994739151251e-5
chr13:28790632:C:T	T	-1.79580987526227e-5
chr13:28794365:G:A	A	-3.81353815881682e-6
chr13:28794569:C:T	T	-4.32367468591088e-6
chr13:28796589:A:G	G	-1.42082344910525e-6
chr13:28798557:T:G	G	-2.88111704900403e-5
chr13:28817081:T:C	C	-4.09053409013817e-5
chr13:28837381:A:G	G	2.86343356268508e-5
chr13:28837820:A:G	G	-1.32742882361646e-5
chr13:28843347:G:A	A	-1.94062499365678e-6
chr13:28861799:C:T	T	5.40099430044643e-5
chr13:28867672:A:G	G	-1.0823997220418e-5
chr13:28868410:C:T	T	8.40400879552499e-6
chr13:28881845:C:T	T	8.97330421935637e-6
chr13:28890333:C:A	A	-2.4434445440921e-4
chr13:28918510:G:A	A	-1.48925251191834e-4
chr13:28925305:C:T	T	7.0624197341504e-6
chr13:28925770:A:G	G	-1.16787387463734e-4
chr13:28940781:G:A	A	-9.16115748202422e-5
chr13:28947694:T:C	C	-6.33608603452363e-5
chr13:28953077:A:C	C	-1.39817640430588e-6
chr13:28954855:C:T	T	4.13217737028894e-6
chr13:28955240:T:C	C	9.92050495716856e-6
chr13:28956598:C:T	T	-6.3695528193236e-5
chr13:28962424:G:A	A	-8.09948529645299e-7
chr13:28972596:T:G	G	3.43731438200601e-6
chr13:28974962:G:A	A	6.8115262552888204e-06
chr13:28977250:A:G	G	6.83916218581201e-5
chr13:28977936:C:T	T	-1.01893198330647e-6
chr13:28983477:T:C	C	1.13258175717115e-6
chr13:28986869:C:A	A	3.97131216529876e-5
chr13:28989246:G:T	T	9.58522560721426e-6
chr13:28992400:G:A	A	-3.45628803269219e-6
chr13:29005570:G:A	A	-4.79275020540378e-5
chr13:29005791:A:G	G	6.84271219477784e-5
chr13:29006221:G:A	A	-3.4239699062569e-6
chr13:29006632:T:G	G	-2.4805483277799e-6
chr13:29006927:G:A	A	-6.34404053519079e-6
chr13:29007481:A:G	G	-9.26176620008588e-7
chr13:29008236:G:A	A	-1.22393727203237e-5
chr13:29010756:A:G	G	-3.53751536110151e-6
chr13:29025903:C:A	A	1.53386943499884e-5
chr13:29027368:G:A	A	-5.54888995626645e-6
chr13:29036268:G:A	A	1.51923092280496e-5
chr13:29046517:A:G	G	1.86395504225369e-5
chr13:29049258:A:G	G	-8.86271844721838e-6
chr13:29049653:G:A	A	1.68500284533114e-5
chr13:29051236:T:C	C	6.49330510581531e-5
chr13:29064163:G:A	A	-2.12196286399048e-5
chr13:29064213:C:T	T	-4.00910693403052e-6
chr13:29067377:A:G	G	1.3451500299595e-5
chr13:29068676:C:T	T	7.05762158058067e-6
chr13:29076591:G:T	T	-4.40932907720914e-6
chr13:29077981:G:T	T	-1.49902486287259e-4
chr13:29079183:G:T	T	1.82930045679017e-6
chr13:29085025:G:A	A	6.33264438641407e-6
chr13:29085069:T:C	C	1.15686749281775e-5
chr13:29090883:C:T	T	-5.61005228472301e-6
chr13:29092701:C:T	T	5.03335441109727e-6
chr13:29092757:T:C	C	-2.11776343369167e-5
chr13:29094220:A:G	G	-7.84149900838575e-5
chr13:29096209:T:C	C	-1.06460008579999e-5
chr13:29108131:G:T	T	-6.89872754584585e-6
chr13:29116844:G:A	A	-2.45583606628082e-5
chr13:29121431:T:C	C	-1.10375738539348e-4
chr13:29124006:T:C	C	-2.65448134218981e-5
chr13:29128419:C:T	T	-7.01887819483895e-5
chr13:29129802:G:A	A	-5.02888412153435e-5
chr13:29130136:A:G	G	-3.94376350089922e-6
chr13:29142815:G:A	A	-4.82168946003479e-5
chr13:29145201:G:A	A	-2.87380915012932e-6
chr13:29146078:G:A	A	3.74421000597405e-6
chr13:29156414:G:T	T	7.30254622642331e-5
chr13:29163916:G:A	A	1.5025975355615e-5
chr13:29170170:G:A	A	-1.48561633459224e-6
chr13:29174248:A:G	G	-1.42644391801381e-5
chr13:29174754:A:G	G	1.17292616046028e-5
chr13:29175431:A:G	G	5.14278923978632e-6
chr13:29183043:A:G	G	-6.17325555982706e-6
chr13:29191076:T:C	C	3.26796277803632e-6
chr13:29191760:A:G	G	-3.40462648764027e-6
chr13:29204570:G:T	T	-3.83306950629579e-6
chr13:29208634:A:G	G	5.14789796313658e-6
chr13:29212880:T:C	C	-9.98028207333424e-6
chr13:29216809:A:G	G	7.54803999133183e-6
chr13:29223004:G:A	A	1.14435355112442e-6
chr13:29227672:C:T	T	-2.31912434184221e-5
chr13:29227893:A:G	G	-6.66814215818322e-6
chr13:29231071:C:T	T	-8.70207902774155e-6
chr13:29236306:C:T	T	2.17648239582764e-5
chr13:29242191:T:G	G	2.55829576081857e-7
chr13:29243881:G:T	T	-5.03413757005974e-5
chr13:29250328:T:C	C	4.86568116401401e-7
chr13:29256385:C:T	T	-7.31886798801202e-6
chr13:29257042:C:T	T	-4.60750001889817e-5
chr13:29257384:T:C	C	1.99478349027198e-6
chr13:29257595:T:G	G	1.31627398103739e-5
chr13:29258154:G:A	A	-3.07058115673816e-8
chr13:29268245:A:G	G	-2.947575116919e-6
chr13:29269991:G:A	A	7.9992141163101e-7
chr13:29271673:C:T	T	-1.03479626516199e-5
chr13:29274012:T:C	C	-2.4647074437083e-7
chr13:29281286:G:A	A	-2.27484956582255e-5
chr13:29281710:C:T	T	3.67463358473819e-5
chr13:29287242:A:G	G	2.68237405396119e-5
chr13:29291541:T:C	C	5.80916003485529e-6
chr13:29292446:C:T	T	3.72540453057551e-5
chr13:29295103:G:A	A	4.86419524004672e-6
chr13:29300826:C:T	T	1.17701062861093e-5
chr13:29301101:A:C	C	1.14260367990293e-6
chr13:29301222:T:C	C	-7.31948811067789e-6
chr13:29301241:C:T	T	5.83241120449028e-6
chr13:29309732:T:C	C	-3.20483267849878e-6
chr13:29310286:A:G	G	-1.73791163672525e-7
chr13:29311844:G:A	A	-8.44170248014584e-6
chr13:29315744:T:G	G	-9.65653914129779e-6
chr13:29316146:G:A	A	-7.34830304814479e-6
chr13:29320010:T:C	C	-1.1692371943924e-5
chr13:29339793:G:A	A	-3.32707395811883e-5
chr13:29357140:A:G	G	-1.04833876671279e-5
chr13:29365120:C:T	T	-2.203554833773e-5
chr13:29365492:A:G	G	4.14934938683744e-5
chr13:29369263:G:A	A	-2.3662918843603e-5
chr13:29370921:C:T	T	-2.35980448818822e-5
chr13:29373944:G:T	T	-2.16479995029099e-5
chr13:29373963:T:G	G	-2.01654084663121e-5
chr13:29381897:C:T	T	2.58724637634235e-5
chr13:29397482:G:A	A	5.39732906880608e-6
chr13:29397742:C:T	T	2.38409391944398e-5
chr13:29404984:A:C	C	-2.34526319921007e-5
chr13:29405056:A:G	G	8.69830069185651e-6
chr13:29415329:A:G	G	-1.85771146875031e-5
chr13:29423473:G:T	T	1.75759247386656e-5
chr13:29424451:A:G	G	5.146106665974e-6
chr13:29426484:T:C	C	-3.71075543745087e-5
chr13:29428377:G:A	A	-2.82171487692237e-5
chr13:29429706:C:A	A	-2.55554170299297e-5
chr13:29431123:T:G	G	-2.79507632005244e-5
chr13:29431648:G:A	A	-1.54168473800155e-5
chr13:29440236:C:T	T	1.11482001691562e-5
chr13:29441720:C:T	T	1.89310821335887e-5
chr13:29443552:C:T	T	-4.09853158705843e-5
chr13:29446292:A:G	G	-1.52617851434876e-4
chr13:29447700:G:A	A	9.9471780763907e-6
chr13:29450036:C:T	T	-2.17556866751337e-5
chr13:29452798:G:T	T	1.77618300964705e-5
chr13:29455585:C:A	A	-1.32335478733062e-5
chr13:29455681:G:A	A	-3.02063451995484e-5
chr13:29462257:A:G	G	1.94660449685488e-5
chr13:29464983:G:A	A	-3.98403337049764e-5
chr13:29470214:G:A	A	-3.80608039173558e-5
chr13:29470792:G:T	T	-1.59833449724679e-5
chr13:29483009:G:A	A	1.77178295473073e-5
chr13:29483430:A:G	G	3.07306255948324e-4
chr13:29483753:T:G	G	3.38161328842528e-4
chr13:29485647:G:A	A	-2.55281845789875e-5
chr13:29490104:G:T	T	-1.37631778395899e-5
chr13:29491352:G:A	A	-6.00832087361349e-5
chr13:29501827:C:A	A	-1.33857627360325e-5
chr13:29507046:A:G	G	-1.6005071671634e-5
chr13:29514470:G:A	A	1.88116548564752e-5
chr13:29518546:C:T	T	4.51313862510804e-6
chr13:29523406:C:T	T	8.06648121576133e-5
chr13:29527612:A:G	G	7.36677843257499e-6
chr13:29535802:G:A	A	3.06108510392451e-6
chr13:29544080:G:A	A	5.40931946857462e-6
chr13:29547223:G:T	T	-1.42278044786152e-6
chr13:29575778:A:C	C	3.31504821746781e-6
chr13:29582180:A:G	G	-5.63240685593173e-6
chr13:29588878:A:G	G	3.05332696686814e-5
chr13:29592947:G:A	A	1.21302428607212e-5
chr13:29594251:T:C	C	1.47803632639743e-5
chr13:29597840:A:G	G	-1.04477798868978e-5
chr13:29602513:C:T	T	-2.67298533347279e-5
chr13:29606890:G:A	A	-6.71195530545243e-5
chr13:29607895:C:T	T	-7.46381016880614e-6
chr13:29611517:C:T	T	-6.74996948805757e-5
chr13:29638283:A:C	C	-1.59405444514723e-5
chr13:29647751:T:C	C	4.42296976989287e-6
chr13:29654314:G:T	T	-1.66746541067053e-5
chr13:29677520:G:T	T	-1.37797327538783e-5
chr13:29684735:T:C	C	-1.64532814172482e-5
chr13:29684748:T:C	C	-8.53120618266319e-6
chr13:29691092:C:A	A	-5.89245590866941e-6
chr13:29692451:A:G	G	-6.07530290477975e-7
chr13:29692471:T:C	C	-1.67487136566107e-5
chr13:29695118:C:A	A	-1.17410558411149e-5
chr13:29696194:T:C	C	1.31589802988771e-5
chr13:29704550:C:T	T	-1.81042008103174e-5
chr13:29713367:G:A	A	5.65287612092069e-5
chr13:29716810:G:A	A	-1.02630326973413e-5
chr13:29720739:G:A	A	-1.14292551725375e-5
chr13:29722387:G:A	A	4.36508539423445e-7
chr13:29728379:A:G	G	-1.98362032514009e-6
chr13:29730579:G:A	A	-8.33652248445749e-6
chr13:29733917:T:C	C	8.34500188706559e-6
chr13:29738038:T:G	G	2.13452370688651e-5
chr13:29743421:A:G	G	-3.54324025983369e-5
chr13:29746048:T:C	C	-6.68552581029143e-5
chr13:29747520:A:C	C	1.65342998045302e-5
chr13:29754823:G:A	A	6.5686597301182e-5
chr13:29765335:C:T	T	-1.49939512072261e-5
chr13:29766448:T:C	C	5.6886524731271e-5
chr13:29768992:T:C	C	3.90683754249615e-5
chr13:29771996:T:C	C	2.80237953805211e-5
chr13:29773698:G:T	T	-7.60679445212082e-5
chr13:29783166:G:A	A	2.71159053146777e-5
chr13:29806270:T:C	C	-1.1198554997348e-5
chr13:29855458:G:A	A	-1.60669450602523e-5
chr13:29862222:C:T	T	9.91508009314157e-6
chr13:29873079:T:C	C	-1.53411452699995e-6
chr13:29879924:C:T	T	8.55713306123776e-6
chr13:29882486:C:T	T	-1.95544308510848e-5
chr13:29884600:G:T	T	1.34204127884485e-5
chr13:29885575:T:C	C	-1.60040088789692e-5
chr13:29889870:T:C	C	4.25217401254848e-5
chr13:29889898:A:G	G	1.08532745370974e-5
chr13:29892799:G:A	A	1.07601435552512e-5
chr13:29897800:G:A	A	-7.98808472321553e-5
chr13:29901732:A:C	C	1.81208641529182e-5
chr13:29902414:C:T	T	8.69747125308088e-5
chr13:29907887:C:T	T	-2.85749820431568e-6
chr13:29909566:C:T	T	-2.0084883909875e-5
chr13:29909590:A:G	G	5.99112418215282e-5
chr13:29910628:A:G	G	-1.09459191675175e-5
chr13:29910725:G:A	A	-2.83613994921419e-6
chr13:29911009:T:C	C	3.02728441212104e-6
chr13:29913977:C:T	T	4.84039422002337e-6
chr13:29914233:G:A	A	-1.17858738110233e-5
chr13:29917763:T:C	C	3.5687178409065e-5
chr13:29918080:G:A	A	-2.80182261538846e-5
chr13:29922532:T:G	G	-2.56678481124329e-5
chr13:29923972:A:G	G	3.06822439349367e-6
chr13:29924011:A:G	G	1.41961449174438e-5
chr13:29925761:G:A	A	-3.17289529087844e-5
chr13:29927175:G:A	A	-7.80705532676959e-7
chr13:29929082:A:C	C	6.90868947587825e-5
chr13:29930814:G:A	A	5.75401731611304e-6
chr13:29936087:C:T	T	2.46557112377153e-5
chr13:29937230:T:C	C	-9.7318280631424e-5
chr13:29938915:C:T	T	-3.31527488824597e-6
chr13:29939308:T:C	C	-2.02097689082011e-5
chr13:29941416:A:G	G	-1.31218143599175e-5
chr13:29941945:T:C	C	1.03558006648277e-5
chr13:29942267:C:T	T	6.09555137223641e-5
chr13:29943872:G:A	A	7.21375155929099e-5
chr13:29954951:T:G	G	9.01797469177157e-6
chr13:29955185:G:A	A	5.94233446183419e-6
chr13:29957236:C:T	T	-1.61954731164796e-4
chr13:29957332:C:T	T	1.57437508937212e-4
chr13:29960612:C:T	T	4.52918255022292e-5
chr13:29961172:A:G	G	-2.47696371210578e-5
chr13:29961200:G:T	T	5.31014382618523e-5
chr13:29965885:A:G	G	3.1565718355689e-5
chr13:29968493:G:A	A	6.42031079511975e-6
chr13:29969779:A:G	G	-1.420640030382e-5
chr13:29972944:C:A	A	5.25146263822928e-5
chr13:29980223:T:C	C	1.39764551876383e-6
chr13:29980627:A:G	G	-5.62492200726871e-6
chr13:29990230:C:T	T	-1.70417850309389e-5
chr13:29990245:G:T	T	-3.85001442616014e-5
chr13:29997155:A:G	G	6.64774440204699e-5
chr13:30000530:G:A	A	5.79087767275258e-6
chr13:30005196:G:A	A	-6.30181583013452e-5
chr13:30006519:A:G	G	5.00264780315817e-5
chr13:30007053:A:C	C	9.07383051275735e-6
chr13:30011678:C:A	A	-6.73017636340314e-5
chr13:30011747:C:T	T	-6.16723744264803e-6
chr13:30016242:G:A	A	4.64070379922236e-5
chr13:30016671:G:A	A	-3.32613816233801e-5
chr13:30021100:C:T	T	2.4216859397307e-5
chr13:30024510:G:A	A	8.35301918167703e-5
chr13:30026671:T:C	C	6.155983335785e-7
chr13:30026839:C:T	T	-1.49466620949808e-4
chr13:30027096:A:G	G	1.14674405346985e-5
chr13:30027126:C:T	T	7.37070100769329e-5
chr13:30028838:C:T	T	-4.08806098871196e-5
chr13:30034380:C:T	T	2.28960814826573e-5
chr13:30035327:A:G	G	-7.67433625056968e-5
chr13:30036823:C:T	T	-2.48079709725444e-5
chr13:30036917:G:A	A	8.31848137849686e-6
chr13:30041997:G:A	A	1.49132254643007e-5
chr13:30046712:T:C	C	1.61066264208325e-6
chr13:30048525:T:C	C	1.0295144694565e-5
chr13:30052814:T:C	C	5.67552325058452e-5
chr13:30053081:C:A	A	8.50211561379289e-5
chr13:30053097:T:C	C	3.27400760948014e-5
chr13:30053160:C:A	A	-4.2543225736365e-6
chr13:30053761:T:C	C	1.0240061077484e-5
chr13:30061439:G:A	A	-2.72605796234611e-5
chr13:30061732:C:T	T	-5.67370920817021e-5
chr13:30064088:C:T	T	-1.56206762873149e-5
chr13:30064478:C:T	T	-5.32037446608576e-5
chr13:30070281:G:T	T	-1.35713740435417e-5
chr13:30074262:A:G	G	-3.36170108296308e-5
chr13:30078103:C:T	T	-1.85928400506097e-5
chr13:30080812:G:A	A	-1.05578065507181e-5
chr13:30081824:T:C	C	-4.10550830502878e-5
chr13:30081944:G:A	A	-4.10871371929689e-5
chr13:30090845:C:A	A	-1.0380868279767e-4
chr13:30091661:T:C	C	-3.27972996814179e-5
chr13:30092934:A:G	G	-6.15281277251575e-6
chr13:30093712:C:T	T	-2.88327803344115e-5
chr13:30094401:T:C	C	-4.66643162959126e-5
chr13:30096127:A:G	G	-2.76456909236668e-5
chr13:30096848:T:G	G	-3.870114739099e-5
chr13:30098042:G:T	T	-5.14059425074069e-6
chr13:30098283:C:A	A	-4.29137144442621e-5
chr13:30098711:T:C	C	1.22098211546305e-5
chr13:30100155:C:T	T	3.31024822245595e-6
chr13:30100515:T:C	C	-9.98532834509323e-6
chr13:30100651:T:C	C	-1.84914113759483e-5
chr13:30100769:C:T	T	3.60334643935024e-6
chr13:30105467:A:G	G	-1.55293005002175e-5
chr13:30108412:T:C	C	-2.01096364392567e-5
chr13:30112887:A:G	G	-2.7197201686994e-5
chr13:30114670:G:T	T	-6.07400366075494e-6
chr13:30121820:T:C	C	7.2924729004379e-5
chr13:30122777:T:G	G	-3.94655561761929e-6
chr13:30124210:C:T	T	-7.12549254090472e-6
chr13:30124765:C:T	T	-2.23166242569109e-7
chr13:30129807:C:A	A	5.66099959052506e-6
chr13:30132763:G:A	A	4.61570653683789e-6
chr13:30134117:T:G	G	-9.9386410943659e-6
chr13:30134241:A:G	G	5.30766678495694e-6
chr13:30135835:T:C	C	6.34496538673217e-6
chr13:30137123:T:G	G	1.68808436285866e-5
chr13:30141621:G:A	A	1.67773872748598e-5
chr13:30145720:G:A	A	-4.35690476046628e-6
chr13:30146288:T:C	C	-4.59954589453181e-6
chr13:30146962:C:T	T	-2.18028381627601e-6
chr13:30150940:A:C	C	-1.70168728751299e-5
chr13:30151739:G:A	A	-3.47258715459642e-5
chr13:30154765:G:A	A	-1.56254866061773e-5
chr13:30154867:G:T	T	7.95662205503904e-6
chr13:30155092:G:A	A	-4.79726898895784e-6
chr13:30160508:C:T	T	-4.93029015283499e-5
chr13:30160766:A:C	C	-3.37731666117161e-5
chr13:30163428:C:T	T	-9.98844594431213e-6
chr13:30167854:G:A	A	-1.25920416807629e-5
chr13:30170322:C:T	T	-1.40260274188274e-5
chr13:30171914:T:C	C	-4.30167555146835e-5
chr13:30173588:T:C	C	-3.17507165335066e-5
chr13:30173985:T:C	C	7.68267882932706e-7
chr13:30176915:T:C	C	-1.09198694732662e-5
chr13:30178373:A:G	G	2.29006632985856e-6
chr13:30179017:C:T	T	-1.32958243758964e-5
chr13:30184703:C:T	T	-1.06603102620425e-5
chr13:30184898:T:C	C	-1.22538999463656e-5
chr13:30186610:G:A	A	3.17617655000381e-5
chr13:30187036:C:T	T	4.49951370160713e-6
chr13:30187192:C:T	T	-5.78456448175255e-5
chr13:30191192:G:A	A	1.11361419668689e-5
chr13:30195113:G:A	A	-7.24410872184378e-6
chr13:30199041:T:C	C	1.49381522061839e-5
chr13:30203164:C:T	T	-3.35312890747642e-5
chr13:30203828:T:G	G	-1.57136188214935e-5
chr13:30207962:G:T	T	-1.94680611817008e-5
chr13:30209651:T:C	C	-3.43163279369072e-5
chr13:30225133:T:C	C	-9.0409721272926e-6
chr13:30230660:A:G	G	-5.05368522146934e-6
chr13:30231678:T:C	C	-7.17549283865129e-7
chr13:30237644:T:C	C	1.25510193255831e-5
chr13:30238172:G:A	A	-2.19770555221146e-5
chr13:30240650:C:T	T	2.6081106754012e-5
chr13:30240781:T:C	C	-5.11519596563263e-6
chr13:30242092:T:C	C	1.10075762725679e-5
chr13:30256497:T:G	G	-9.20596289518768e-6
chr13:30268563:A:G	G	1.93487337142936e-4
chr13:30273515:T:C	C	8.44455991271583e-6
chr13:30274806:G:A	A	5.86750795638968e-5
chr13:30275896:T:G	G	-6.81553170911715e-6
chr13:30277443:A:C	C	4.8100556047531e-5
chr13:30280325:G:T	T	1.79651256733276e-5
chr13:30280877:G:T	T	1.34135890837557e-5
chr13:30281308:G:A	A	-7.77931551901705e-6
chr13:30300038:A:G	G	1.73256917506126e-6
chr13:30303107:C:T	T	2.19980146412966e-5
chr13:30307798:C:A	A	1.7724203446825e-5
chr13:30308060:G:A	A	3.78807324367585e-5
chr13:30310425:C:T	T	6.92171628788431e-6
chr13:30311086:A:G	G	-1.75679912635815e-5
chr13:30314423:G:A	A	-3.77967732624006e-5
chr13:30314844:A:G	G	1.57733632794397e-5
chr13:30320405:C:T	T	-1.55909045312215e-5
chr13:30320598:G:A	A	1.95102317343142e-5
chr13:30322711:T:C	C	-1.57556427505869e-5
chr13:30322793:C:T	T	6.71619978796924e-6
chr13:30323352:A:C	C	4.23002497474573e-5
chr13:30324793:T:C	C	4.23002497474573e-5
chr13:30326304:C:T	T	3.76056969072219e-5
chr13:30337394:C:T	T	-1.64266432273893e-6
chr13:30353632:G:A	A	8.90503945590681e-6
chr13:30370069:C:T	T	-1.42814366815932e-5
chr13:30372559:A:C	C	4.04286320198581e-5
chr13:30374604:T:C	C	-2.9020908854397e-6
chr13:30376849:G:A	A	-2.2736203195571e-5
chr13:30381826:T:C	C	-1.99464409779078e-5
chr13:30382260:G:A	A	-2.25648702794071e-5
chr13:30383161:C:T	T	-3.19390826691514e-5
chr13:30388541:G:A	A	-2.74715514716834e-5
chr13:30388667:C:T	T	-1.69821027455481e-5
chr13:30395188:A:G	G	-1.16033163309715e-5
chr13:30395682:G:A	A	5.28762903072075e-6
chr13:30395873:G:A	A	1.04061010103852e-5
chr13:30396881:T:C	C	7.32940901308905e-6
chr13:30398308:T:C	C	2.46212513107042e-6
chr13:30399705:T:C	C	-2.0031685535032e-5
chr13:30401723:C:T	T	1.94187859517642e-5
chr13:30403725:A:G	G	2.40915861167997e-6
chr13:30410690:C:A	A	6.75632029539226e-5
chr13:30414516:T:C	C	1.01202700406329e-5
chr13:30419451:G:T	T	-3.72277218898401e-5
chr13:30421161:T:C	C	1.76339897135089e-4
chr13:30423694:G:A	A	-2.24705225843477e-5
chr13:30428800:G:A	A	2.66939749548123e-5
chr13:30429337:G:T	T	2.64101985628117e-5
chr13:30437735:C:T	T	-4.80513774892031e-5
chr13:30438767:C:T	T	1.86288914283545e-5
chr13:30443131:G:A	A	-5.11296671831173e-6
chr13:30445776:C:T	T	1.05176949042137e-5
chr13:30448692:A:G	G	-2.99190318231138e-5
chr13:30467458:C:T	T	1.09731886107375e-5
chr13:30474133:C:T	T	1.00525431648029e-6
chr13:30474506:G:A	A	-8.29617721474017e-6
chr13:30474619:A:G	G	2.29726813227203e-5
chr13:30480029:A:G	G	-3.24939029767148e-5
chr13:30481734:A:G	G	3.51790268764699e-5
chr13:30482144:T:C	C	3.44913297493144e-5
chr13:30486567:C:A	A	1.12800640582463e-5
chr13:30490804:G:A	A	1.05470590088433e-5
chr13:30496846:A:G	G	-1.10621049818139e-5
chr13:30508035:A:C	C	2.4718276365606e-5
chr13:30508237:C:T	T	-4.35209270032966e-5
chr13:30513461:T:C	C	2.83043292966439e-5
chr13:30517414:T:G	G	-1.84261969515481e-5
chr13:30530678:A:C	C	-4.65566778085686e-6
chr13:30534590:T:C	C	3.69896687912867e-6
chr13:30538239:G:A	A	-5.26380222245909e-5
chr13:30539242:T:G	G	2.22098230179672e-5
chr13:30541201:C:T	T	4.61921204821601e-6
chr13:30542988:A:G	G	-4.74459333117027e-5
chr13:30550514:C:T	T	-3.43197485680214e-5
chr13:30559205:T:C	C	-2.18321873294896e-5
chr13:30563732:G:A	A	3.32623167479171e-5
chr13:30564081:A:G	G	6.43860663762185e-5
chr13:30564709:T:C	C	9.65958082034926e-6
chr13:30579299:A:C	C	-5.28303099755369e-5
chr13:30597327:A:G	G	-1.08257491522942e-5
chr13:30600111:A:C	C	-7.91808285777112e-6
chr13:30603637:G:A	A	5.8489806499549e-6
chr13:30605780:A:G	G	-8.6831227077799e-6
chr13:30606296:C:T	T	9.24059240089291e-5
chr13:30617837:C:A	A	-3.46168525519114e-5
chr13:30634944:C:T	T	-4.7797184138975e-6
chr13:30646969:C:T	T	4.01237797750287e-5
chr13:30653655:C:T	T	8.33140433120721e-6
chr13:30654065:G:A	A	-5.30465313994247e-6
chr13:30680919:A:G	G	2.70249621117925e-5
chr13:30681638:T:G	G	-1.20324835075686e-5
chr13:30683425:T:C	C	6.18212031972022e-5
chr13:30683631:C:A	A	2.25189768823786e-5
chr13:30685493:C:T	T	-2.16317139239341e-6
chr13:30687211:G:A	A	2.05971572112885e-6
chr13:30689898:C:A	A	1.82756278034838e-6
chr13:30695262:A:G	G	8.48952302728299e-6
chr13:30697672:A:G	G	-4.19109115167027e-5
chr13:30697881:T:C	C	-5.98959210715446e-6
chr13:30711963:C:T	T	2.57773173182633e-5
chr13:30712966:G:A	A	4.38129956684599e-5
chr13:30714167:C:T	T	-2.91236144438795e-5
chr13:30716712:T:C	C	2.39691163917923e-5
chr13:30720415:G:A	A	-1.3430264127746e-5
chr13:30721722:G:T	T	1.7316116754928e-4
chr13:30722801:G:A	A	-2.97343657712439e-5
chr13:30724375:T:C	C	-1.34393228274759e-5
chr13:30735582:C:T	T	5.78084908739312e-5
chr13:30736975:G:A	A	1.20393392945405e-4
chr13:30737207:T:C	C	7.61764775820248e-6
chr13:30738371:C:T	T	1.28790514394095e-4
chr13:30739752:T:C	C	6.53973959239086e-6
chr13:30740318:C:A	A	-1.23196614447561e-5
chr13:30741919:G:A	A	5.69459870443081e-5
chr13:30744171:C:A	A	-3.44134470960067e-5
chr13:30750116:T:C	C	-3.9051608460045e-5
chr13:30753685:C:T	T	1.36966910104093e-4
chr13:30757017:C:T	T	-3.58122207749395e-5
chr13:30760561:C:A	A	1.46192461209408e-6
chr13:30763503:G:A	A	-3.69958771347718e-5
chr13:30764325:A:G	G	5.72906683540457e-5
chr13:30765980:G:A	A	2.59628998443208e-5
chr13:30768668:A:G	G	2.07743998412491e-5
chr13:30768741:C:T	T	-3.40103206757721e-6
chr13:30768912:C:T	T	1.59185624375226e-5
chr13:30769786:G:A	A	-3.01963404545352e-5
chr13:30773140:G:A	A	-6.36828097188569e-6
chr13:30774215:G:A	A	1.74360530272926e-6
chr13:30775219:C:T	T	-2.17941939859491e-5
chr13:30777733:G:A	A	1.16261876708661e-5
chr13:30778401:C:T	T	-2.69513329333013e-5
chr13:30780477:G:A	A	7.29131395266088e-5
chr13:30785340:C:T	T	-1.06709543335529e-5
chr13:30789546:T:C	C	2.16804399702401e-5
chr13:30797319:A:C	C	5.45749377887576e-5
chr13:30797600:G:A	A	1.22820758689136e-5
chr13:30797846:C:T	T	-3.15262376412406e-6
chr13:30801444:G:A	A	4.61794621437558e-5
chr13:30811671:C:T	T	-4.08827946195758e-5
chr13:30812815:C:T	T	1.12749465708601e-5
chr13:30813360:C:T	T	7.27415308593396e-6
chr13:30815093:A:C	C	1.2998617881109e-5
chr13:30820124:G:A	A	-4.43046684414458e-5
chr13:30820488:G:A	A	1.89409410438064e-5
chr13:30822233:T:C	C	-1.26462527324822e-5
chr13:30822302:G:A	A	-1.03960204017527e-5
chr13:30823043:A:G	G	3.95850058071426e-4
chr13:30823678:C:T	T	-3.24363216560207e-6
chr13:30825369:C:T	T	4.1575603037282e-7
chr13:30827207:C:T	T	-3.8065199834075e-5
chr13:30829889:A:G	G	2.56820865899338e-4
chr13:30837428:C:T	T	5.13185296015352e-5
chr13:30837991:C:A	A	3.24553923376098e-6
chr13:30841100:A:G	G	-7.62405081770264e-6
chr13:30853122:G:A	A	-7.30082189600376e-6
chr13:30863687:T:C	C	-1.72005953057285e-6
chr13:30864068:G:T	T	-4.84158108831342e-5
chr13:30872482:G:A	A	-6.16272951045155e-5
chr13:30873838:A:G	G	-4.64460908294229e-5
chr13:30877423:A:G	G	1.52340949735483e-5
chr13:30877743:C:T	T	-1.76574020105296e-5
chr13:30878834:G:A	A	-1.06378625727336e-4
chr13:30880129:C:T	T	1.14520731900346e-5
chr13:30880384:A:G	G	8.85236160975769e-6
chr13:30880474:T:C	C	-3.75517018362588e-6
chr13:30881158:G:A	A	-3.5233797577527e-5
chr13:30884537:A:C	C	-7.64818718840764e-6
chr13:30892751:A:G	G	2.54387946661594e-5
chr13:30896506:C:T	T	2.95527272966236e-5
chr13:30899526:A:G	G	-1.99231202369759e-6
chr13:30900699:G:A	A	6.9006961540479e-6
chr13:30903440:G:A	A	-2.59767873760906e-7
chr13:30905503:C:T	T	6.74663786291093e-5
chr13:30908277:C:T	T	1.98841086913298e-5
chr13:30910219:T:C	C	5.94069044200935e-6
chr13:30912234:T:C	C	3.44602126410125e-5
chr13:30912352:G:T	T	-1.98082919147031e-6
chr13:30915651:G:A	A	-9.34368861717354e-6
chr13:30918018:G:T	T	-3.40412947686483e-5
chr13:30922105:A:G	G	1.22668932188052e-5
chr13:30933590:G:T	T	8.66481406309667e-5
chr13:30934287:T:C	C	9.78656066822736e-6
chr13:30938017:T:C	C	1.22916095023621e-5
chr13:30939008:G:A	A	-7.36456007882799e-5
chr13:30950488:C:T	T	-1.17798113816021e-5
chr13:30953908:G:A	A	4.08846911131697e-5
chr13:30955394:C:T	T	-2.3773163154656e-4
chr13:30964970:G:A	A	-3.60258782081531e-5
chr13:30967520:C:T	T	-1.20988226106848e-6
chr13:30968958:C:T	T	1.09471710873593e-5
chr13:30990519:T:C	C	-1.13705619848586e-5
chr13:30991093:C:A	A	1.05716023463305e-5
chr13:30995614:G:T	T	2.62024334974271e-5
chr13:31002990:C:T	T	-2.3401946594528e-5
chr13:31004511:T:C	C	1.30530737107693e-5
chr13:31006301:C:T	T	-1.6829295514043e-5
chr13:31006685:G:T	T	-8.55736544874393e-5
chr13:31010182:G:A	A	-2.47551945395081e-6
chr13:31013133:A:C	C	-1.9234805215011e-5
chr13:31016776:T:C	C	1.35679655524005e-5
chr13:31018431:C:T	T	8.97458504775684e-6
chr13:31021104:T:C	C	4.61074984189149e-5
chr13:31022308:G:A	A	-4.25026519535935e-6
chr13:31023746:A:G	G	-4.60249754857683e-6
chr13:31025901:T:G	G	-3.32655936561222e-5
chr13:31027726:G:A	A	-1.51778381547627e-6
chr13:31034506:C:T	T	-3.25208331357644e-6
chr13:31037452:G:A	A	9.76474440466363e-6
chr13:31040646:A:G	G	1.17945962792588e-5
chr13:31043879:C:T	T	3.95954938968561e-6
chr13:31044544:T:G	G	3.47637979483056e-5
chr13:31047035:A:G	G	1.83400011373478e-6
chr13:31049702:T:C	C	-3.71954585536829e-6
chr13:31055990:T:C	C	1.10046236172171e-5
chr13:31057650:C:T	T	-1.69737563033564e-4
chr13:31060221:C:T	T	-3.34144236457792e-5
chr13:31077931:A:G	G	5.75471188479577e-5
chr13:31077948:C:T	T	1.14368134600567e-5
chr13:31078958:A:G	G	2.26465733311831e-5
chr13:31078994:C:A	A	-1.35862218144657e-5
chr13:31079863:T:G	G	-7.26952777339623e-5
chr13:31081676:A:G	G	4.69442210017301e-6
chr13:31084183:G:A	A	-4.96021934057018e-5
chr13:31084203:A:G	G	-1.84805022202427e-6
chr13:31085654:G:A	A	-1.15033185211447e-5
chr13:31090302:C:T	T	-2.15271717981272e-5
chr13:31090366:G:A	A	-2.27461807917407e-5
chr13:31090929:A:G	G	-3.31934926943698e-5
chr13:31094367:A:C	C	-8.25655690547143e-6
chr13:31102666:A:G	G	-1.86957545633491e-5
chr13:31103092:T:C	C	2.54769630669868e-6
chr13:31106071:T:C	C	-2.73444586339163e-5
chr13:31108059:C:T	T	-1.07365479007696e-5
chr13:31108602:C:T	T	4.90338368698828e-6
chr13:31112451:C:T	T	-3.163381077457e-6
chr13:31118141:C:T	T	-1.40271198483448e-5
chr13:31122939:C:T	T	1.32876801670724e-5
chr13:31140738:G:A	A	-3.85910025362326e-5
chr13:31142310:G:A	A	-3.69859684845295e-5
chr13:31144991:T:C	C	2.02855351098038e-5
chr13:31147083:C:T	T	-1.83337723350685e-5
chr13:31161622:G:A	A	4.39910173531187e-6
chr13:31162866:T:C	C	-2.25847869347569e-5
chr13:31172779:G:A	A	-7.79302099840238e-7
chr13:31174404:A:G	G	1.79132150489268e-5
chr13:31189730:C:T	T	2.56902092900379e-6
chr13:31192898:C:T	T	4.32363209086783e-6
chr13:31193623:C:T	T	-6.59403470128073e-5
chr13:31193795:A:G	G	-4.38692857069196e-5
chr13:31194866:A:G	G	-2.36304989401071e-5
chr13:31199488:T:G	G	-8.19984551529953e-6
chr13:31202601:G:A	A	1.75566777674404e-5
chr13:31202698:C:A	A	1.00130752065319e-5
chr13:31208561:G:A	A	-7.62676175622034e-6
chr13:31209497:C:T	T	5.35969638180015e-5
chr13:31210701:G:A	A	5.43911223578667e-6
chr13:31220488:T:C	C	-1.49451027068198e-5
chr13:31223938:T:C	C	2.78480228158579e-6
chr13:31226115:A:G	G	7.16662397164856e-6
chr13:31245247:A:C	C	-3.07716059756707e-5
chr13:31245814:C:A	A	8.56012695376281e-7
chr13:31247855:T:C	C	-4.31136433153789e-5
chr13:31260874:T:C	C	-1.45311457434502e-4
chr13:31269360:A:G	G	1.46397056177305e-4
chr13:31278248:T:C	C	4.44607492609845e-6
chr13:31298044:A:C	C	-4.73568490299791e-5
chr13:31312713:A:G	G	7.76220822293784e-6
chr13:31327073:C:A	A	1.01236308319957e-5
chr13:31327721:A:G	G	7.78213185487959e-6
chr13:31331504:G:A	A	2.89010348969827e-5
chr13:31332004:A:C	C	2.6194817323865e-5
chr13:31352340:C:T	T	1.00162413401302e-5
chr13:31364049:A:C	C	4.02823110378215e-5
chr13:31368717:C:T	T	-1.78069326976255e-5
chr13:31368982:C:T	T	-1.47352846332586e-5
chr13:31369639:A:G	G	3.02869034506853e-5
chr13:31375672:C:T	T	-2.27593501558464e-5
chr13:31376637:T:C	C	-6.06279753211445e-6
chr13:31377766:G:T	T	3.97952521851252e-6
chr13:31379957:A:C	C	5.03171547373366e-6
chr13:31384932:C:T	T	9.17171376204711e-6
chr13:31394897:T:C	C	4.1944341806708e-5
chr13:31407038:G:A	A	2.61695429751478e-6
chr13:31407692:A:G	G	-9.39895901641684e-6
chr13:31408780:C:T	T	1.37350720744604e-5
chr13:31412125:G:A	A	8.51033412553076e-6
chr13:31413367:A:G	G	-6.14304732248498e-6
chr13:31415280:G:A	A	-1.25793848303123e-6
chr13:31416385:A:C	C	-5.08450712820509e-5
chr13:31417945:G:A	A	-1.12151747923514e-5
chr13:31419076:A:G	G	6.69507009897033e-6
chr13:31422133:G:A	A	4.15711592311299e-6
chr13:31422257:T:C	C	-1.14634354910169e-5
chr13:31422647:T:G	G	7.22294249209979e-6
chr13:31423834:G:A	A	1.66320946818042e-7
chr13:31423877:A:G	G	-2.02536227373611e-5
chr13:31430749:T:C	C	-4.07171935405746e-5
chr13:31431336:C:T	T	-5.60961345486971e-6
chr13:31432020:T:C	C	2.12457365317439e-5
chr13:31433871:C:T	T	-6.53050760420594e-6
chr13:31436464:G:A	A	1.11865516064111e-5
chr13:31438071:A:G	G	8.3889305227914e-6
chr13:31441527:A:G	G	1.08361064561623e-5
chr13:31453147:T:C	C	1.87956525000129e-5
chr13:31461715:A:C	C	-7.7251369925286e-6
chr13:31466566:A:G	G	8.31742430949887e-6
chr13:31469291:T:C	C	-4.11665738021654e-6
chr13:31474879:T:C	C	1.06067433076074e-5
chr13:31483706:A:G	G	7.55966378802116e-6
chr13:31484324:A:G	G	2.43736268620495e-5
chr13:31486768:C:T	T	-3.41096130340903e-5
chr13:31490746:T:G	G	3.05940670534539e-5
chr13:31495176:C:T	T	3.74100675406602e-5
chr13:31500777:A:G	G	-4.53713426750749e-7
chr13:31502876:T:C	C	1.6139551458511e-5
chr13:31507632:G:A	A	-1.27833380696346e-5
chr13:31508060:T:C	C	-1.41149614333821e-5
chr13:31511586:A:G	G	-1.11587101837468e-5
chr13:31511983:C:T	T	2.10746664551534e-5
chr13:31518571:G:A	A	6.54986095730266e-5
chr13:31518933:G:A	A	1.55986897285996e-5
chr13:31521507:C:A	A	-1.10176653000289e-5
chr13:31523762:T:C	C	-8.71597761089371e-6
chr13:31524349:C:T	T	-4.25142174048286e-6
chr13:31524809:C:T	T	3.62628606009122e-6
chr13:31524869:T:C	C	5.15257409423054e-7
chr13:31527611:T:C	C	-1.47168832222926e-4
chr13:31536124:C:A	A	2.29026881397214e-5
chr13:31551178:T:C	C	-2.26723971062982e-5
chr13:31584712:T:G	G	1.75422288159406e-5
chr13:31600958:G:A	A	-4.76058584362029e-5
chr13:31602242:A:G	G	-1.35172458003045e-4
chr13:31614143:G:A	A	-1.39544324558261e-5
chr13:31617824:C:T	T	1.82816092675113e-5
chr13:31620274:G:A	A	-1.26773865365377e-4
chr13:31627407:G:A	A	2.62890388849062e-5
chr13:31647704:C:T	T	-2.51832530741925e-5
chr13:31662141:G:A	A	-1.31132284149691e-5
chr13:31696770:T:C	C	-2.24678230980525e-5
chr13:31714871:C:T	T	1.59192726102619e-6
chr13:31717026:A:G	G	-2.11881782024933e-5
chr13:31727864:T:C	C	1.68624268741599e-5
chr13:31727891:C:T	T	1.30189492569848e-5
chr13:31730123:G:T	T	-5.35224821310052e-6
chr13:31731233:G:A	A	-1.7543835345807e-5
chr13:31734122:C:T	T	2.28354980693776e-7
chr13:31735873:G:A	A	-4.04729225677113e-6
chr13:31737327:A:G	G	-1.51201746069453e-6
chr13:31737559:C:T	T	1.04174358683602e-5
chr13:31738024:G:A	A	4.50971121189647e-6
chr13:31752714:C:T	T	3.81757978156933e-6
chr13:31754831:G:A	A	7.42973990621218e-5
chr13:31761743:G:A	A	-2.49464868985083e-5
chr13:31761903:C:T	T	8.99735323396155e-7
chr13:31768303:C:T	T	-4.35549257747193e-5
chr13:31771071:G:A	A	5.98341328770334e-6
chr13:31777025:A:C	C	-8.12640628731755e-6
chr13:31779655:G:A	A	-5.45777684614201e-6
chr13:31781295:T:G	G	-3.71235259512014e-6
chr13:31786028:C:T	T	-1.41557980536981e-5
chr13:31799163:G:A	A	-5.24226478574221e-6
chr13:31806180:G:A	A	-1.76813928169104e-6
chr13:31816451:C:T	T	1.09496305648377e-6
chr13:31839000:G:A	A	-1.05965450398759e-5
chr13:31852593:T:C	C	6.62322329740224e-6
chr13:31857126:C:T	T	-6.48797833373497e-6
chr13:31858056:A:G	G	-3.63568996107368e-6
chr13:31873577:G:A	A	-1.91591442789889e-5
chr13:31880085:G:A	A	-4.29159575171965e-6
chr13:31886424:A:C	C	9.80567193436355e-5
chr13:31896482:G:A	A	1.32908665317452e-5
chr13:31904691:C:T	T	-8.9138860392054e-6
chr13:31912078:A:G	G	-4.15887450338635e-6
chr13:31924781:C:T	T	-9.69408648651059e-6
chr13:31927369:C:T	T	1.36327195883183e-5
chr13:31930237:A:G	G	3.18684439534787e-5
chr13:31930802:A:C	C	8.37671531098338e-6
chr13:31931396:C:T	T	-3.85245075296425e-5
chr13:31931804:G:A	A	5.75388492570142e-6
chr13:31935679:A:G	G	-2.450768826175e-5
chr13:31948320:C:T	T	1.64501889683747e-5
chr13:31949064:A:C	C	-1.70940660618378e-5
chr13:31949791:T:C	C	-2.54841774769818e-5
chr13:31950519:A:G	G	3.02388665002471e-5
chr13:31952641:C:T	T	2.08076601682335e-5
chr13:31971719:G:A	A	-2.46609049290284e-6
chr13:31980395:A:G	G	-3.25407830770713e-6
chr13:31991402:T:C	C	-3.17186050021118e-5
chr13:31994167:C:T	T	-1.11705754658948e-5
chr13:31996363:G:A	A	3.75688774901078e-5
chr13:31996951:A:C	C	1.46593114947668e-6
chr13:32009067:C:A	A	-3.92393063669904e-5
chr13:32018381:A:G	G	-9.60239583802271e-6
chr13:32027664:T:C	C	8.32706736341277e-6
chr13:32042832:A:G	G	9.03125775268017e-6
chr13:32047060:G:T	T	1.05736611067146e-5
chr13:32055014:G:A	A	-3.21350037460236e-5
chr13:32055634:T:G	G	-5.06506813370027e-7
chr13:32064729:A:G	G	2.14999654474099e-5
chr13:32087569:A:G	G	-8.11661673218253e-5
chr13:32087789:G:A	A	1.61661679660233e-6
chr13:32088817:G:A	A	-2.77519948051725e-5
chr13:32090074:C:T	T	3.88284233327784e-5
chr13:32093768:T:C	C	-1.79095574852357e-5
chr13:32097247:G:A	A	1.08940856175595e-4
chr13:32098988:G:A	A	4.25724350833835e-7
chr13:32099213:C:A	A	-5.87515322632663e-5
chr13:32101959:C:T	T	-1.99935599245724e-5
chr13:32103287:T:C	C	-4.4593758562976e-5
chr13:32109014:A:G	G	5.42883609932657e-5
chr13:32109559:C:T	T	5.19846636882175e-5
chr13:32109866:C:T	T	-1.88035733296159e-6
chr13:32112819:C:T	T	-7.63506678374261e-6
chr13:32116310:T:C	C	1.26440307168688e-4
chr13:32127205:C:T	T	-4.8578878768992e-7
chr13:32128269:C:T	T	7.84466195420722e-5
chr13:32133150:A:G	G	4.8408683210243e-5
chr13:32133371:G:A	A	1.00333586957125e-4
chr13:32133526:A:G	G	4.32155035939137e-5
chr13:32134754:G:A	A	-5.26212567160436e-6
chr13:32135776:T:C	C	2.64418863096991e-5
chr13:32136501:C:T	T	-1.61434722759486e-5
chr13:32136783:G:A	A	9.42148512965648e-6
chr13:32137236:T:C	C	-6.30270464025656e-7
chr13:32138196:T:C	C	-7.22700373812737e-6
chr13:32141665:G:A	A	2.8553111535142e-6
chr13:32144199:G:A	A	-1.00085256806691e-4
chr13:32144275:C:T	T	-6.28194623426527e-6
chr13:32144613:C:T	T	-1.40598841602155e-6
chr13:32148522:C:T	T	-6.99357301630228e-5
chr13:32149898:G:A	A	-3.81765982329418e-5
chr13:32157759:G:A	A	-7.9731231988112e-6
chr13:32157811:C:T	T	-2.05123519931876e-5
chr13:32161581:G:A	A	-1.33004045475208e-5
chr13:32161948:C:T	T	2.07403466361722e-5
chr13:32163130:C:T	T	-2.67378234144233e-5
chr13:32169997:C:T	T	1.44903526171354e-5
chr13:32170457:C:A	A	-5.8545320361696e-6
chr13:32172985:C:T	T	-3.0688092936507e-5
chr13:32174310:T:C	C	1.17425734789164e-5
chr13:32176434:C:A	A	-9.64851141623393e-5
chr13:32181697:C:T	T	-2.65855845436764e-5
chr13:32184697:A:G	G	-9.62066278124774e-5
chr13:32190190:G:A	A	-1.68374972688954e-5
chr13:32199422:G:A	A	-2.19195050020263e-5
chr13:32210949:G:A	A	-1.49381101442313e-5
chr13:32211681:T:C	C	-2.06695703141713e-5
chr13:32216861:G:A	A	1.42851243389436e-5
chr13:32216916:G:T	T	1.18948668537828e-6
chr13:32220116:T:C	C	-2.53824561010087e-5
chr13:32220671:C:T	T	-2.6993506314905e-5
chr13:32221318:A:G	G	6.70502988514772e-5
chr13:32224816:G:A	A	7.71706616537139e-6
chr13:32225151:A:G	G	1.03770765803998e-5
chr13:32226679:T:C	C	1.81097350946369e-5
chr13:32228080:A:G	G	4.9835487972055e-5
chr13:32237470:G:A	A	9.58591835428357e-7
chr13:32245902:G:A	A	2.92911951638469e-5
chr13:32247839:T:C	C	-3.42557823752874e-6
chr13:32252049:G:A	A	9.48296288510446e-6
chr13:32257256:T:C	C	-5.48781175533669e-5
chr13:32265494:T:C	C	-2.74217811055425e-4
chr13:32271202:T:G	G	-2.94097208713711e-7
chr13:32283544:C:T	T	-2.51155642061544e-5
chr13:32283632:A:C	C	7.43595374436146e-6
chr13:32285537:A:C	C	4.20602939051764e-5
chr13:32290807:A:G	G	-1.78556550707928e-4
chr13:32299687:C:T	T	-5.89428248052033e-5
chr13:32299816:G:T	T	2.33885688215997e-6
chr13:32303184:G:A	A	9.12758854505687e-6
chr13:32303559:G:A	A	2.13930856227208e-5
chr13:32306954:G:A	A	1.16058454330856e-5
chr13:32309911:T:C	C	2.91254327172194e-5
chr13:32310634:T:C	C	2.91254327172194e-5
chr13:32312076:G:A	A	4.97943302166698e-6
chr13:32314336:C:T	T	3.33725794547111e-5
chr13:32314572:C:T	T	2.92703954601873e-5
chr13:32315226:G:A	A	7.45962267452316e-6
chr13:32316435:G:A	A	-3.89520039541378e-6
chr13:32322709:G:A	A	-4.57343432614892e-6
chr13:32325331:G:T	T	-5.90817441488654e-5
chr13:32332343:A:C	C	-7.30487341830837e-6
chr13:32336191:T:C	C	-1.21820809893765e-5
chr13:32337326:A:G	G	-2.48980873435075e-6
chr13:32345500:T:G	G	4.33716373663014e-6
chr13:32348194:A:C	C	1.3461783249084e-5
chr13:32350055:A:G	G	1.37013000843201e-5
chr13:32354065:A:G	G	-1.54544635701248e-5
chr13:32355250:T:C	C	5.4726576888859e-5
chr13:32369919:G:T	T	1.20803180770479e-5
chr13:32379045:A:G	G	9.51787464709931e-6
chr13:32379251:T:C	C	-4.18889290506733e-6
chr13:32391173:G:A	A	-1.47479638804833e-5
chr13:32396449:A:G	G	2.42090947162816e-5
chr13:32398747:A:G	G	1.21954167709449e-5
chr13:32402221:G:A	A	3.25873438819442e-5
chr13:32405001:T:C	C	-3.68506914338025e-5
chr13:32409113:G:A	A	-3.57194106947031e-5
chr13:32412082:A:G	G	-5.45399625136232e-6
chr13:32412203:C:T	T	-1.58114694174183e-5
chr13:32424473:T:G	G	2.39249408057148e-5
chr13:32442906:T:C	C	8.67592430695198e-5
chr13:32462523:G:A	A	-6.69580538110952e-5
chr13:32468665:T:C	C	2.6325185160458e-5
chr13:32471502:G:A	A	1.07209182323378e-5
chr13:32481294:T:G	G	1.2697787401533e-4
chr13:32504605:T:C	C	-1.5029505604416e-5
chr13:32509416:C:T	T	-3.02891061215573e-5
chr13:32526123:C:T	T	-6.17895622536128e-5
chr13:32528739:A:G	G	-1.94729277314076e-5
chr13:32556796:T:C	C	3.19615429560178e-4
chr13:32572915:C:T	T	-3.86245332834417e-6
chr13:32573411:T:G	G	-4.11619841082968e-6
chr13:32579773:A:G	G	5.42881626697451e-6
chr13:32579885:C:T	T	4.24223853044837e-5
chr13:32595560:T:C	C	-4.46437252271818e-6
chr13:32624572:G:A	A	1.67765950287594e-6
chr13:32631946:T:C	C	1.00071056649448e-5
chr13:32633397:G:A	A	-6.84783588113282e-5
chr13:32641978:T:C	C	4.88669593790733e-5
chr13:32649893:A:G	G	9.02679386945499e-6
chr13:32653775:T:C	C	-5.31186728789017e-5
chr13:32658298:A:G	G	-4.74393573646922e-5
chr13:32732490:A:G	G	-5.17304332017941e-5
chr13:32736868:G:T	T	-3.01026065144717e-5
chr13:32736887:G:A	A	-1.76844222578425e-5
chr13:32754590:T:C	C	-4.18039701058141e-5
chr13:32826963:C:T	T	-1.04736306425812e-5
chr13:32845649:C:T	T	-1.03484850262429e-4
chr13:32852312:T:G	G	3.03540309650889e-5
chr13:32870127:C:T	T	-3.63261184823002e-5
chr13:32877907:A:G	G	-5.33709389292759e-6
chr13:32888406:T:C	C	-4.43491713791246e-5
chr13:32905685:T:G	G	1.98596988658378e-5
chr13:32914212:C:T	T	6.38905328932745e-5
chr13:32924800:A:C	C	-4.58732771924496e-5
chr13:32935628:T:G	G	2.47872168519668e-5
chr13:32936075:T:C	C	-7.0251454881618e-6
chr13:32939124:C:T	T	-2.58579102263417e-4
chr13:32940409:T:G	G	-1.82696640342993e-5
chr13:32943770:C:T	T	-2.0486398254603e-5
chr13:32945895:A:G	G	-1.75118113441327e-5
chr13:32947740:A:G	G	-1.68097963641479e-5
chr13:32948517:A:G	G	1.08725696297407e-5
chr13:32952228:A:C	C	-8.68402733503024e-6
chr13:32956713:C:T	T	1.3968424370202e-5
chr13:32957148:C:T	T	-6.61470146180828e-5
chr13:32959933:C:T	T	-1.02255761932285e-5
chr13:32960788:T:C	C	5.40415246255718e-5
chr13:32962022:C:T	T	7.35405444829279e-5
chr13:32966867:C:A	A	2.13250263267178e-5
chr13:32970884:G:A	A	-5.81890864991243e-6
chr13:32975742:C:T	T	5.58925343339226e-6
chr13:32977937:T:C	C	1.13661417811908e-5
chr13:32978320:T:C	C	-1.70895219675675e-5
chr13:32978500:A:G	G	-4.62960355739884e-6
chr13:32978703:A:C	C	8.30138931057552e-7
chr13:32979135:T:C	C	-7.91774354366405e-7
chr13:32979217:A:C	C	-3.68935241685036e-5
chr13:32979370:G:A	A	-1.30994936735392e-5
chr13:32979411:A:C	C	1.06344169073576e-5
chr13:32979449:A:G	G	-5.48566613216229e-5
chr13:32980367:G:A	A	-3.90129695390227e-5
chr13:32985168:T:C	C	3.54779502105465e-6
chr13:32987382:G:A	A	8.81521828523304e-6
chr13:32988367:T:C	C	-8.70389874193837e-6
chr13:32991352:C:T	T	-4.11583470310662e-5
chr13:32992917:G:A	A	-2.44278397642301e-6
chr13:32995935:G:A	A	1.02858557031998e-5
chr13:32996729:A:G	G	2.37301849846945e-5
chr13:32996940:G:A	A	2.36171467966017e-5
chr13:33001837:T:C	C	-4.86304298719921e-6
chr13:33008018:G:A	A	5.84118728608667e-5
chr13:33017932:A:G	G	6.59342293533496e-6
chr13:33018175:T:C	C	-2.0827727051145e-5
chr13:33018617:T:C	C	-9.58385550600206e-6
chr13:33029586:T:C	C	-2.55070716131268e-6
chr13:33032532:C:A	A	4.35799477490691e-6
chr13:33032542:A:G	G	1.39272559558529e-5
chr13:33036977:G:A	A	5.79863036624794e-6
chr13:33041659:G:A	A	-6.78636575394144e-6
chr13:33048745:C:T	T	9.9305078757103e-6
chr13:33050999:T:C	C	2.75469324223068e-5
chr13:33051078:C:T	T	1.0713761774069e-6
chr13:33053556:G:A	A	2.9540146925427e-5
chr13:33054001:T:G	G	2.9540146925427e-5
chr13:33055256:C:T	T	-9.98890149344594e-6
chr13:33063402:A:G	G	9.0336079530124e-6
chr13:33066938:A:G	G	1.52517298001665e-4
chr13:33067879:C:T	T	-2.65023089235041e-6
chr13:33069767:A:G	G	1.18137947096083e-5
chr13:33071247:A:G	G	-3.00517933606397e-5
chr13:33074917:A:G	G	8.18466730710184e-5
chr13:33077736:T:C	C	1.8126925737499e-6
chr13:33086597:A:G	G	-2.07759826480257e-5
chr13:33086707:G:T	T	5.64537457005594e-6
chr13:33091239:A:G	G	1.26579359332189e-4
chr13:33092147:C:T	T	-1.071062150262e-5
chr13:33092189:G:A	A	-1.2431503155739e-5
chr13:33096948:A:G	G	1.85416838935049e-7
chr13:33099960:G:A	A	6.56210569782826e-7
chr13:33104368:C:T	T	-4.98546249266283e-5
chr13:33105803:T:C	C	7.44767822473384e-7
chr13:33110970:A:G	G	-3.53058095284102e-5
chr13:33114265:G:A	A	-7.48884738227854e-7
chr13:33119700:C:T	T	1.38788130131605e-5
chr13:33124871:C:T	T	7.80530167135783e-6
chr13:33125062:A:G	G	-5.37768862849409e-6
chr13:33125845:C:T	T	-6.38305398569568e-5
chr13:33126237:T:G	G	2.15797630087291e-5
chr13:33129519:T:C	C	2.87776215148446e-7
chr13:33129928:T:C	C	1.95950915428421e-5
chr13:33130514:A:G	G	-6.66827059299228e-7
chr13:33132042:C:T	T	-1.04917516445026e-5
chr13:33138648:G:A	A	-1.30910670251709e-5
chr13:33139951:A:G	G	-3.84361283912685e-6
chr13:33141135:A:G	G	-1.12570940588687e-5
chr13:33143357:A:G	G	5.50972547385495e-7
chr13:33144905:C:T	T	-1.58702910878777e-5
chr13:33146653:G:A	A	-3.0513168854424e-5
chr13:33150400:C:T	T	-2.17930867676764e-5
chr13:33153011:T:C	C	1.30662509946342e-5
chr13:33159178:G:A	A	-2.70457822558408e-5
chr13:33164822:G:T	T	-3.01092765756493e-5
chr13:33165290:T:G	G	9.2059420189082e-6
chr13:33167791:G:A	A	-6.61388795811756e-6
chr13:33167821:G:A	A	-1.34981761073076e-5
chr13:33173919:T:C	C	2.01665217029593e-5
chr13:33175833:C:T	T	-3.1341998215263e-5
chr13:33176469:G:A	A	1.79038887427241e-5
chr13:33179667:C:T	T	-1.86475946668234e-4
chr13:33181123:C:T	T	6.36505778244753e-5
chr13:33181148:A:G	G	-1.12460760072385e-5
chr13:33184145:G:A	A	-9.31217035789736e-5
chr13:33186600:T:C	C	-2.3304290490392e-5
chr13:33187318:G:A	A	-8.47438456307947e-6
chr13:33188636:G:A	A	-1.59175248146279e-4
chr13:33193563:G:A	A	-8.34263047690668e-6
chr13:33194210:C:T	T	-1.03847642101061e-4
chr13:33199208:C:A	A	-4.60669761918806e-6
chr13:33202766:T:G	G	-3.3385426297137e-5
chr13:33203069:G:A	A	-9.17435445235942e-6
chr13:33203345:C:A	A	1.27552538277423e-6
chr13:33203761:T:C	C	-7.12431658775293e-6
chr13:33207395:G:A	A	-2.76185862240958e-5
chr13:33209461:T:C	C	-8.61632189201336e-5
chr13:33210529:A:G	G	1.66196746814306e-4
chr13:33212512:A:G	G	5.51373990517413e-7
chr13:33213385:G:A	A	-6.27483440568315e-6
chr13:33221576:C:T	T	-1.13052329412037e-4
chr13:33224125:A:C	C	1.30132859832419e-5
chr13:33228709:C:T	T	5.03140952213014e-7
chr13:33233009:G:A	A	-3.73643858783254e-5
chr13:33243880:C:T	T	3.81470656769955e-7
chr13:33250633:T:C	C	-1.05148338746787e-5
chr13:33250851:T:C	C	7.82434858965043e-6
chr13:33252009:G:T	T	-1.9917213809731e-5
chr13:33259673:C:T	T	-1.34591404806556e-5
chr13:33266646:C:A	A	4.96257014853779e-5
chr13:33266817:A:C	C	-9.87243414425305e-6
chr13:33270430:T:C	C	1.14569223870865e-4
chr13:33275889:A:G	G	-1.20715366571857e-5
chr13:33278096:C:T	T	-3.03539678962918e-6
chr13:33278431:C:T	T	1.73879320740105e-5
chr13:33278661:T:G	G	-9.58239167103391e-5
chr13:33282477:G:A	A	-2.43657515445425e-5
chr13:33284176:C:T	T	1.47359351877845e-5
chr13:33297759:A:G	G	-7.66243081301203e-7
chr13:33300640:A:G	G	-3.88170716816317e-5
chr13:33304017:A:G	G	1.71369582414147e-6
chr13:33319712:G:A	A	2.73252717638887e-6
chr13:33323057:G:A	A	-8.22322019892549e-5
chr13:33338326:C:T	T	2.17671117176832e-5
chr13:33339959:C:T	T	1.79067513735055e-5
chr13:33343778:G:A	A	-2.32798122283728e-5
chr13:33352374:T:C	C	-6.11921456912784e-6
chr13:33352659:G:T	T	-4.54314501586786e-5
chr13:33357242:A:G	G	-1.37315004515554e-5
chr13:33362835:A:G	G	4.27041587212243e-5
chr13:33368171:T:C	C	3.63372235170179e-6
chr13:33384489:G:A	A	6.40629574290056e-5
chr13:33392933:G:A	A	-1.514062517897e-5
chr13:33398871:C:T	T	-7.34343262242654e-6
chr13:33398972:A:C	C	-9.00644343004428e-6
chr13:33407395:G:T	T	3.602332206035e-5
chr13:33417850:C:T	T	-4.0012720323383e-5
chr13:33428351:T:C	C	6.16881138273388e-6
chr13:33429880:C:T	T	3.21539940862774e-6
chr13:33434688:C:T	T	1.19881035157924e-5
chr13:33445578:G:A	A	8.20713237173702e-6
chr13:33448155:G:A	A	6.16751908879402e-6
chr13:33449052:A:G	G	1.81864118740248e-6
chr13:33454946:C:A	A	-3.77713763015657e-5
chr13:33455225:C:T	T	-9.24998067972319e-6
chr13:33466277:T:C	C	4.10867298318095e-6
chr13:33469613:C:T	T	1.95414990844836e-7
chr13:33486325:T:C	C	-2.59809643464503e-5
chr13:33493233:G:A	A	1.31208501617923e-6
chr13:33493754:G:A	A	-1.0558617078665e-5
chr13:33510129:A:C	C	-5.23736793215548e-7
chr13:33510408:A:G	G	-1.1642403007089e-4
chr13:33556965:T:C	C	-6.77295380458511e-5
chr13:33580223:G:A	A	-2.88168161689816e-4
chr13:33581216:A:G	G	-1.80933187149291e-5
chr13:33583446:A:C	C	-3.43053739535848e-5
chr13:33585393:A:C	C	-1.70969392878243e-4
chr13:33590126:A:G	G	-1.80987514405905e-4
chr13:33594317:T:C	C	-1.60471836061645e-4
chr13:33610067:T:C	C	-1.02670645957711e-4
chr13:33613979:G:A	A	-1.44255251851852e-5
chr13:33625118:C:T	T	-2.4190650507021e-5
chr13:33629665:T:C	C	-3.39933234270955e-5
chr13:33633832:G:A	A	1.54392074413706e-5
chr13:33642393:T:C	C	-1.88921914540005e-5
chr13:33687923:C:T	T	-1.0655439642409e-5
chr13:33688799:C:T	T	-5.62604716398111e-6
chr13:33690064:C:T	T	-1.85278597223019e-5
chr13:33700986:A:C	C	-4.11084373328508e-6
chr13:33723542:A:C	C	-4.08711073981397e-6
chr13:33724763:A:G	G	7.95513003682425e-8
chr13:33724810:A:C	C	-1.05043050442427e-6
chr13:33740435:T:C	C	3.5567475662855e-6
chr13:33743334:C:T	T	-4.12369444344107e-5
chr13:33744012:G:A	A	-1.65952336339273e-5
chr13:33752556:A:G	G	-8.68581926365231e-6
chr13:33756738:T:C	C	1.19363127762117e-5
chr13:33757890:C:T	T	8.29568990257334e-6
chr13:33760130:T:G	G	5.5988492178968e-5
chr13:33769736:C:T	T	-7.2157503365744e-6
chr13:33770674:A:G	G	2.25542433591199e-5
chr13:33776696:A:G	G	3.80952875311124e-5
chr13:33776782:C:T	T	-2.35034281819086e-5
chr13:33779648:T:C	C	-1.24228274636526e-5
chr13:33787624:T:C	C	7.99712675000327e-5
chr13:33788389:G:A	A	8.31644039763798e-6
chr13:33789527:C:T	T	-7.42033884850228e-6
chr13:33792546:T:C	C	-3.99011511849202e-5
chr13:33794397:G:A	A	-3.25274048910365e-5
chr13:33794767:G:A	A	-4.62321874447987e-6
chr13:33795639:G:A	A	-3.7899931577178e-5
chr13:33798001:C:T	T	3.53755964578733e-7
chr13:33803704:C:T	T	4.59333912160602e-5
chr13:33806510:T:C	C	4.06000959205373e-5
chr13:33806783:A:G	G	2.04538564519885e-5
chr13:33809630:T:C	C	-3.63928303982745e-5
chr13:33815137:T:C	C	-1.99777091029163e-5
chr13:33830333:T:C	C	-2.34067882474348e-5
chr13:33841319:A:C	C	-3.76563544426309e-5
chr13:33882294:A:G	G	-4.18798391363427e-5
chr13:33890076:A:G	G	-6.13725134300825e-6
chr13:33912702:G:A	A	2.01708269662649e-5
chr13:33917583:A:G	G	-4.74757419402899e-6
chr13:33921446:G:A	A	1.01588683954114e-5
chr13:33931013:G:A	A	-1.4315351160871e-5
chr13:33933950:C:T	T	-2.98438831079343e-5
chr13:33936315:C:A	A	-1.26639515241089e-5
chr13:33936506:G:A	A	-1.36641332900418e-5
chr13:33941089:G:A	A	-1.52232038605198e-5
chr13:33946424:C:T	T	-5.15877345035719e-6
chr13:33964973:G:A	A	-6.9051520695567e-5
chr13:34000878:T:C	C	2.36943273344772e-5
chr13:34002918:C:A	A	-9.72313380351668e-6
chr13:34027746:A:G	G	-3.12581292199356e-6
chr13:34029305:C:A	A	-3.97151509118601e-6
chr13:34031995:C:A	A	5.09369928082302e-6
chr13:34037117:C:T	T	-8.90990413853676e-6
chr13:34039859:G:A	A	8.73568372396509e-6
chr13:34041450:G:T	T	-5.6798849271729e-6
chr13:34041833:T:C	C	8.98539510104575e-6
chr13:34046916:T:C	C	-3.02776759845368e-6
chr13:34046984:C:T	T	-5.2305074380781e-6
chr13:34063681:A:C	C	2.43236437341418e-6
chr13:34068001:T:C	C	3.22844482979013e-7
chr13:34072152:A:G	G	-3.31038802241675e-6
chr13:34080781:A:G	G	-5.62044090077073e-6
chr13:34081167:T:C	C	-1.54909594583656e-5
chr13:34082509:T:C	C	5.20485297134274e-6
chr13:34105893:T:C	C	-1.58715237125088e-5
chr13:34111434:A:G	G	-1.34472593114919e-5
chr13:34114296:G:A	A	4.93296027917455e-5
chr13:34115076:T:C	C	7.23079560851685e-6
chr13:34117703:A:G	G	-7.08148693434684e-6
chr13:34120807:T:C	C	3.63356546621643e-5
chr13:34122599:T:C	C	-3.52458905971108e-6
chr13:34123756:G:A	A	4.11969644628047e-6
chr13:34131263:C:T	T	-7.82693450119528e-5
chr13:34131559:T:C	C	6.13596246251036e-6
chr13:34131708:G:A	A	-2.81870963989725e-5
chr13:34132209:G:A	A	-5.86603389503842e-5
chr13:34136643:A:G	G	1.34339503185804e-5
chr13:34136766:T:G	G	9.69395217208405e-6
chr13:34142917:C:A	A	-7.10194646697128e-6
chr13:34143059:T:C	C	-6.46668273968526e-5
chr13:34143276:T:C	C	-2.82779016656837e-5
chr13:34145272:G:A	A	-1.12130566945873e-5
chr13:34149234:A:G	G	-8.60960805619372e-7
chr13:34152129:G:A	A	9.46016418197921e-6
chr13:34153406:T:G	G	7.84785626095958e-6
chr13:34159552:T:C	C	-1.59671688052998e-5
chr13:34159894:C:T	T	8.68643372033085e-5
chr13:34162547:G:A	A	-2.60785352821267e-5
chr13:34162806:C:A	A	-2.2432664245623e-5
chr13:34168282:A:G	G	6.29296975245707e-6
chr13:34175985:C:T	T	2.44272496590517e-6
chr13:34194576:G:A	A	-1.70320070661853e-6
chr13:34197708:C:A	A	-9.10159138879142e-5
chr13:34197725:T:C	C	1.31888453309736e-6
chr13:34202790:T:C	C	1.86153090567948e-5
chr13:34207482:C:T	T	3.50790970457742e-5
chr13:34217507:A:G	G	-8.84392126371421e-6
chr13:34227832:A:G	G	3.35190076855546e-5
chr13:34242385:G:A	A	2.15274866254931e-5
chr13:34244852:A:G	G	-4.7345185323475e-5
chr13:34254660:A:G	G	-9.57879769025572e-6
chr13:34256685:G:A	A	-1.14235434987913e-5
chr13:34257651:A:C	C	-9.93520815436351e-5
chr13:34261976:C:T	T	-5.63561588895628e-6
chr13:34262939:C:T	T	-8.4100010267935e-6
chr13:34266386:A:C	C	-9.07469770691709e-5
chr13:34267715:C:T	T	-1.56827795688153e-6
chr13:34273600:C:T	T	-9.907397456379e-5
chr13:34295007:G:A	A	1.03119272171156e-5
chr13:34318527:C:T	T	-6.03602345786166e-6
chr13:34320652:A:G	G	-8.37632528694099e-6
chr13:34327768:G:A	A	3.59868381185737e-5
chr13:34328955:G:A	A	1.61499967482361e-5
chr13:34335897:T:G	G	-3.46051089773919e-6
chr13:34342303:A:G	G	1.23948511206067e-5
chr13:34343457:T:C	C	-3.8526215285309e-6
chr13:34353666:T:C	C	2.33655886931793e-5
chr13:34353838:T:G	G	2.29895611694525e-5
chr13:34357170:A:G	G	-1.90243213838034e-5
chr13:34358025:C:A	A	-1.03202548136927e-5
chr13:34375046:G:A	A	8.62125560946648e-6
chr13:34376390:C:T	T	8.91395924373418e-7
chr13:34377509:C:A	A	-1.11294912800769e-5
chr13:34382702:G:T	T	-3.23349939227126e-5
chr13:34386107:A:G	G	-1.40766326300193e-5
chr13:34388465:G:A	A	-8.5792962667722e-5
chr13:34389239:C:T	T	-2.6956610395574e-6
chr13:34392758:C:T	T	-1.8868846869054e-4
chr13:34418875:G:T	T	6.44110249609813e-6
chr13:34420432:C:T	T	-1.21584084630172e-5
chr13:34438280:T:C	C	-1.37783540838e-4
chr13:34445522:A:G	G	2.413688098607e-5
chr13:34449452:C:T	T	-3.92730477445956e-5
chr13:34458145:C:T	T	-4.16410030282044e-5
chr13:34458354:G:A	A	-4.5990836742944e-6
chr13:34462086:G:T	T	-8.29856444430564e-5
chr13:34467218:G:A	A	8.62538527913466e-5
chr13:34469523:T:C	C	5.06911907853585e-6
chr13:34476057:G:A	A	-4.79082222983805e-6
chr13:34476257:A:G	G	-2.19308839461356e-5
chr13:34476260:T:G	G	-6.62716069128126e-6
chr13:34477823:C:T	T	-2.49487193432359e-5
chr13:34477993:A:G	G	4.31190785869648e-6
chr13:34491489:C:A	A	-3.48679791635845e-6
chr13:34504101:A:G	G	1.48800985448442e-5
chr13:34504806:A:C	C	1.23224365223437e-5
chr13:34511335:A:C	C	1.28447348976408e-5
chr13:34514041:A:G	G	4.84270119936187e-5
chr13:34527034:A:G	G	-1.4054076582402e-5
chr13:34528169:A:G	G	3.16866127419721e-5
chr13:34531253:A:G	G	-9.33192672655165e-5
chr13:34533239:C:T	T	1.49116910945441e-5
chr13:34538890:T:C	C	1.42199131657065e-6
chr13:34553584:G:A	A	6.28056821191998e-6
chr13:34554344:C:T	T	1.24928097593004e-5
chr13:34557028:C:A	A	-3.73063434389647e-5
chr13:34557341:G:A	A	1.55491615926766e-5
chr13:34558790:T:C	C	-1.53311164704457e-5
chr13:34563347:C:T	T	2.03644423408061e-5
chr13:34563419:A:G	G	-3.28545063077889e-5
chr13:34572478:T:G	G	1.83296308655779e-6
chr13:34586841:A:G	G	-1.11088339989528e-5
chr13:34589518:C:T	T	-8.85655710325023e-6
chr13:34608822:A:G	G	-3.55462680048701e-6
chr13:34612278:C:T	T	3.92291998323479e-5
chr13:34622512:C:T	T	-4.91863064071671e-5
chr13:34623652:A:G	G	4.58332362712755e-5
chr13:34632722:T:G	G	-4.15324504325039e-5
chr13:34653851:G:T	T	-1.93918173035039e-5
chr13:34667551:C:T	T	-1.37735531544921e-5
chr13:34670835:C:T	T	-5.10043205269073e-5
chr13:34678153:A:C	C	-1.23694426511244e-4
chr13:34678745:T:C	C	5.78203898419068e-5
chr13:34684234:C:A	A	-6.86396151941632e-5
chr13:34684469:C:A	A	-7.50375641937173e-6
chr13:34690363:G:A	A	-4.13907597467724e-5
chr13:34690758:C:T	T	2.36882958084823e-4
chr13:34695368:T:C	C	9.55740885848263e-6
chr13:34695513:C:T	T	-1.9258705375891e-5
chr13:34698327:C:T	T	-1.08832363440138e-4
chr13:34703951:T:G	G	-1.95725512821751e-4
chr13:34707830:T:C	C	1.84016782774753e-5
chr13:34710266:G:A	A	-7.28742872519694e-5
chr13:34721318:A:G	G	4.8767878742023e-6
chr13:34721699:G:A	A	-4.29175986636644e-5
chr13:34723167:T:C	C	-1.1213061922125e-6
chr13:34734413:G:A	A	8.18530034369232e-5
chr13:34739072:G:A	A	-1.24453765817126e-6
chr13:34739690:C:T	T	1.03345870453022e-6
chr13:34749414:T:C	C	1.24713029545502e-6
chr13:34750147:T:C	C	7.78756665811703e-7
chr13:34750272:G:T	T	-1.78616037700183e-6
chr13:34753634:C:T	T	-8.85917355964852e-5
chr13:34754337:G:T	T	1.09500531087441e-5
chr13:34774121:G:A	A	-2.2584358534148e-5
chr13:34777294:T:C	C	1.44411199329304e-5
chr13:34782556:C:T	T	2.81492190018631e-5
chr13:34791219:C:T	T	2.76039974017506e-5
chr13:34793094:T:G	G	5.03737563109483e-6
chr13:34794662:G:A	A	-1.05711786783277e-5
chr13:34806227:G:A	A	5.48641211369392e-4
chr13:34807654:T:G	G	2.70836935513933e-6
chr13:34823709:T:C	C	1.96033800856518e-5
chr13:34828033:C:T	T	-2.28615489979705e-5
chr13:34837201:G:A	A	3.00630953794514e-4
chr13:34842080:T:C	C	4.2908692658714e-5
chr13:34842639:G:A	A	7.73518792272676e-6
chr13:34847653:T:C	C	1.09456866859484e-5
chr13:34847883:C:T	T	2.52424283764841e-5
chr13:34849848:T:C	C	1.00295923535208e-5
chr13:34852014:C:T	T	1.01085458825715e-5
chr13:34852989:C:T	T	-1.27931090122049e-5
chr13:34857252:A:G	G	5.3633311559376e-5
chr13:34857336:T:C	C	4.93122948485094e-5
chr13:34857586:C:T	T	4.13022223723545e-6
chr13:34858976:T:C	C	-3.95585935162439e-6
chr13:34863142:T:C	C	-6.87710267563081e-7
chr13:34863384:C:T	T	-1.81111358185233e-5
chr13:34864306:T:C	C	4.73429350117928e-6
chr13:34867394:G:A	A	-3.33718605331079e-5
chr13:34871373:A:C	C	-1.31222546635177e-6
chr13:34873950:C:T	T	-1.19528572911263e-5
chr13:34874225:C:T	T	-6.59849184256553e-5
chr13:34877013:A:C	C	-4.46659620817317e-5
chr13:34890337:C:T	T	1.86118185452045e-5
chr13:34900048:G:T	T	2.42542725845923e-5
chr13:34905410:A:C	C	2.6651150814843e-5
chr13:34913235:C:T	T	7.34377334046355e-5
chr13:34922332:T:C	C	-1.42201125000041e-4
chr13:34930814:A:G	G	2.64837005135875e-5
chr13:34949477:G:A	A	3.1091837697094e-5
chr13:34963344:A:G	G	1.28941588178554e-5
chr13:34966589:C:T	T	1.38075005661744e-5
chr13:34992979:A:G	G	1.30408374552468e-5
chr13:35023033:G:A	A	-1.81539198372554e-5
chr13:35029390:G:T	T	-9.51448418627602e-7
chr13:35029742:A:G	G	1.06569847013686e-5
chr13:35046962:G:A	A	1.5310557713465e-5
chr13:35071337:C:T	T	1.15838019401906e-5
chr13:35078669:G:A	A	3.17196589819259e-5
chr13:35134145:G:A	A	-3.39596655502539e-5
chr13:35145655:G:A	A	-8.25439909616138e-5
chr13:35157827:T:C	C	-1.15651501994424e-5
chr13:35161839:A:G	G	-1.86058589311772e-5
chr13:35166740:T:G	G	9.58801869685077e-6
chr13:35194652:C:T	T	-3.54111249900686e-5
chr13:35209839:T:C	C	-3.825501355248e-6
chr13:35212449:A:G	G	6.98771166239242e-6
chr13:35215546:G:A	A	-2.63749716432029e-6
chr13:35215851:T:C	C	-4.81642795897482e-6
chr13:35216897:T:C	C	-3.42132041275186e-5
chr13:35240359:T:C	C	-7.98481224640112e-5
chr13:35278723:C:T	T	-5.69676498110827e-5
chr13:35286037:A:C	C	-1.3191891157889e-6
chr13:35292530:G:A	A	-1.34224712627922e-5
chr13:35302577:A:G	G	-4.06763866165647e-5
chr13:35303119:A:G	G	-4.00879246312218e-5
chr13:35322768:A:G	G	8.36951086664502e-6
chr13:35330990:A:G	G	-4.63293525388531e-6
chr13:35332644:C:A	A	-6.76057744696011e-6
chr13:35332914:T:C	C	-1.27973498432159e-5
chr13:35354234:C:T	T	1.86324954377832e-5
chr13:35364636:T:G	G	-1.72409425079029e-5
chr13:35365846:G:A	A	1.18925423412513e-5
chr13:35394685:C:T	T	2.51668419616761e-5
chr13:35396788:G:A	A	2.95897437038939e-5
chr13:35410192:A:G	G	8.40117350744801e-7
chr13:35412421:G:A	A	5.40256404925021e-5
chr13:35418290:G:A	A	-4.52019635926728e-6
chr13:35435429:G:A	A	2.31213323817899e-5
chr13:35447940:C:A	A	2.61583133660716e-5
chr13:35458089:T:C	C	2.51277848102799e-5
chr13:35468702:T:G	G	3.70585556852983e-5
chr13:35478270:G:T	T	2.88823078063807e-5
chr13:35484474:C:T	T	2.32312112673229e-5
chr13:35498035:G:A	A	1.15758625913341e-5
chr13:35498592:T:C	C	8.34067645691279e-7
chr13:35502418:C:T	T	8.28406371632148e-7
chr13:35502431:C:A	A	3.53165295349976e-5
chr13:35503784:T:C	C	1.75771737069844e-5
chr13:35504290:C:A	A	-1.13318376477723e-5
chr13:35506808:T:G	G	-8.89821586842609e-6
chr13:35507123:G:A	A	-3.22115290684832e-6
chr13:35507653:C:T	T	-2.59322509415236e-6
chr13:35508950:T:G	G	2.60252766618382e-5
chr13:35509524:A:C	C	-3.44286238102645e-5
chr13:35511275:T:G	G	1.50138385011016e-5
chr13:35511276:T:C	C	1.50138385011016e-5
chr13:35511743:T:C	C	2.40634218603682e-6
chr13:35515706:A:C	C	2.4027946012248e-6
chr13:35518902:A:G	G	6.04717301652058e-5
chr13:35520579:G:A	A	-2.52592259068021e-6
chr13:35526212:T:C	C	7.32345163500378e-5
chr13:35528386:T:C	C	5.25648844143231e-5
chr13:35530741:C:T	T	7.67290256967592e-6
chr13:35531608:A:G	G	1.04386392814885e-5
chr13:35533900:A:C	C	6.03137398436877e-6
chr13:35543121:G:A	A	6.20824521781315e-6
chr13:35544277:G:T	T	1.57298425067407e-5
chr13:35551440:A:C	C	2.12701948474055e-5
chr13:35564160:G:T	T	-1.64306937878336e-5
chr13:35564815:G:A	A	9.6825481917685e-6
chr13:35565698:C:T	T	5.34049353966668e-5
chr13:35573755:A:G	G	7.55056428405355e-5
chr13:35576822:C:A	A	7.04892909241369e-6
chr13:35577636:A:G	G	5.06860160994682e-6
chr13:35580829:A:G	G	1.46386829540234e-5
chr13:35584953:A:G	G	7.60612067189705e-5
chr13:35585022:T:G	G	4.513494682956e-6
chr13:35587512:G:A	A	1.70035342941467e-5
chr13:35590091:A:G	G	-1.21403100283056e-5
chr13:35590799:A:C	C	4.12232378933007e-6
chr13:35592472:A:G	G	-1.41730799739648e-5
chr13:35593292:G:A	A	-1.34370665653795e-5
chr13:35597400:A:G	G	8.90529285981441e-6
chr13:35598145:A:G	G	1.24445395244046e-5
chr13:35598282:C:T	T	1.23753665533208e-5
chr13:35610130:A:G	G	-1.29476936668894e-5
chr13:35616882:C:T	T	-1.0415247169606e-5
chr13:35620281:A:G	G	1.10823946033365e-5
chr13:35620294:C:A	A	2.70213323671918e-5
chr13:35625199:G:T	T	1.04975796292153e-5
chr13:35628132:A:G	G	-2.65679308023383e-5
chr13:35629292:A:G	G	1.45079128677361e-7
chr13:35630679:A:G	G	-1.40314027621445e-5
chr13:35636102:G:A	A	-9.59616038695942e-7
chr13:35640426:C:A	A	-5.22420030517243e-6
chr13:35642444:T:C	C	2.6584004964784e-5
chr13:35646923:C:T	T	-2.85681336451198e-5
chr13:35648313:T:G	G	-8.78509033801932e-6
chr13:35657318:T:C	C	3.63080684300575e-5
chr13:35663926:G:T	T	2.66470123513891e-5
chr13:35668794:A:G	G	2.9198588911355e-5
chr13:35670164:C:T	T	-1.36044954992767e-5
chr13:35670853:A:G	G	1.38838395690517e-5
chr13:35672096:A:G	G	1.35255571809027e-5
chr13:35673845:T:C	C	-2.20268314040318e-5
chr13:35674049:T:C	C	1.54175366705024e-5
chr13:35681010:A:G	G	-1.00267687552546e-5
chr13:35682080:G:T	T	3.02021459649434e-6
chr13:35684762:C:T	T	5.81867932677087e-6
chr13:35688041:A:G	G	3.45210092129815e-5
chr13:35694340:T:C	C	2.26036734627412e-5
chr13:35695217:T:G	G	1.0756922801232201e-05
chr13:35697733:G:T	T	1.26975485310604e-5
chr13:35698387:C:T	T	1.31989195208741e-5
chr13:35699734:C:T	T	2.7145409883831e-6
chr13:35704448:A:G	G	-7.41619517502217e-6
chr13:35705150:T:G	G	-1.35066968636171e-4
chr13:35705521:C:T	T	5.23857455862566e-6
chr13:35707536:G:A	A	-1.1118292655126901e-05
chr13:35707564:T:C	C	-2.05604245634328e-5
chr13:35707690:A:C	C	1.72259955670449e-5
chr13:35707695:G:A	A	-4.93904417478317e-5
chr13:35709266:G:A	A	-5.46750596617756e-6
chr13:35709716:G:A	A	-4.16671544867256e-6
chr13:35711057:C:T	T	-9.13665452159022e-6
chr13:35711916:C:T	T	-1.81772548453642e-6
chr13:35711933:A:G	G	-1.69212959731589e-6
chr13:35712119:G:T	T	1.19322394436102e-6
chr13:35715541:G:A	A	1.93220685407462e-6
chr13:35721620:G:A	A	-1.30470874256806e-5
chr13:35722206:G:A	A	-1.11363664321374e-5
chr13:35724162:G:A	A	1.1729255726855e-5
chr13:35725282:A:G	G	2.2504523430602e-5
chr13:35725908:G:A	A	5.37299861575346e-6
chr13:35729458:G:A	A	-4.36278460861891e-6
chr13:35732453:C:A	A	1.75740339112524e-5
chr13:35736601:G:A	A	-3.80148164881419e-5
chr13:35738550:C:T	T	-1.29295707779888e-5
chr13:35738889:C:T	T	1.5384420819909e-5
chr13:35744732:G:A	A	4.4814078290671e-6
chr13:35756624:T:C	C	1.08302533539958e-5
chr13:35759988:A:G	G	1.13385656244813e-5
chr13:35777629:A:C	C	1.11719874178454e-5
chr13:35785837:C:T	T	-1.56821241737853e-6
chr13:35786277:A:G	G	2.49330246596004e-5
chr13:35787646:G:A	A	2.19577321576507e-5
chr13:35792701:T:C	C	-3.73762853520819e-6
chr13:35794093:G:T	T	6.46905880569387e-6
chr13:35796173:A:C	C	7.46316547924557e-6
chr13:35796174:A:C	C	7.46316547924557e-6
chr13:35801454:A:G	G	2.00054022714525e-5
chr13:35809127:G:A	A	2.00764817684314e-5
chr13:35810894:G:T	T	1.06635535211014e-5
chr13:35813152:C:T	T	-7.24836436397825e-8
chr13:35814921:C:T	T	-1.20497233879319e-5
chr13:35816229:G:A	A	5.74668081170484e-6
chr13:35827379:A:G	G	-3.10310386348879e-6
chr13:35829698:G:A	A	-1.43778174922098e-5
chr13:35834387:T:C	C	1.77871035149627e-6
chr13:35843299:T:C	C	-9.56513338516524e-6
chr13:35845333:A:G	G	1.08549731589453e-5
chr13:35856719:A:G	G	4.87014686308267e-7
chr13:35858234:C:T	T	2.10384106743391e-5
chr13:35858899:T:C	C	1.62945547173131e-5
chr13:35865680:C:T	T	1.28165464424438e-4
chr13:35866962:T:C	C	2.99178679911516e-6
chr13:35867205:T:C	C	1.13942831526191e-4
chr13:35867260:C:T	T	8.91636194370909e-5
chr13:35869187:G:A	A	1.09267530184655e-5
chr13:35873113:C:T	T	-1.5478123661752e-5
chr13:35873773:A:G	G	3.34522335010229e-8
chr13:35877649:C:T	T	6.76985900487807e-6
chr13:35877744:C:T	T	5.54582672375716e-6
chr13:35877793:T:C	C	-5.85467680457978e-6
chr13:35878232:T:C	C	-2.03622792045625e-5
chr13:35879389:T:C	C	2.64122757888772e-5
chr13:35880056:G:A	A	-2.69703722733002e-5
chr13:35884217:A:G	G	-2.08453535806879e-5
chr13:35887016:C:T	T	5.74918191319567e-5
chr13:35887031:T:C	C	3.66340534207408e-5
chr13:35887629:T:C	C	2.23653105567845e-4
chr13:35888668:T:C	C	1.6893097426595e-4
chr13:35889464:A:C	C	-5.57017216849702e-6
chr13:35890227:C:T	T	-1.53155024565252e-4
chr13:35890344:T:C	C	5.84778232056657e-5
chr13:35892907:T:C	C	-4.45003069155135e-6
chr13:35893364:A:G	G	-5.02005805522434e-6
chr13:35899494:G:A	A	-2.01654841824323e-5
chr13:35902310:A:G	G	1.90432567004622e-5
chr13:35903879:A:G	G	6.15498139718571e-5
chr13:35906426:C:T	T	5.09145567734788e-5
chr13:35913149:C:T	T	-4.78132026623062e-5
chr13:35915831:C:T	T	-5.17587945446885e-5
chr13:35916019:G:A	A	2.14733613398521e-5
chr13:35917837:T:C	C	-2.21299547950944e-5
chr13:35919900:G:T	T	6.93445815009002e-5
chr13:35923701:A:C	C	-1.46109931882749e-5
chr13:35923824:G:A	A	-2.08628771146457e-5
chr13:35925460:C:T	T	1.83289390750226e-5
chr13:35936591:T:C	C	7.20992387622169e-6
chr13:35937263:G:A	A	4.2552984403703e-6
chr13:35941161:C:T	T	-3.61490850554278e-6
chr13:35941884:C:T	T	2.15391614023773e-5
chr13:35945215:A:G	G	-7.91705837761244e-6
chr13:35946598:C:T	T	-9.96120784331085e-6
chr13:35947751:G:T	T	1.72206591114895e-5
chr13:35957411:T:C	C	1.98512271681837e-5
chr13:35958430:T:C	C	1.27396416602355e-5
chr13:35958681:C:A	A	-2.03899208962916e-5
chr13:35959343:A:G	G	-2.27747143622886e-5
chr13:35959938:T:G	G	1.11500890366077e-5
chr13:35971181:G:T	T	-1.11794506218907e-6
chr13:35974325:T:C	C	-2.10007499906599e-5
chr13:35978968:C:T	T	3.50305579407124e-6
chr13:35984893:G:A	A	-2.57906920841482e-5
chr13:35986452:T:G	G	6.84418021599876e-6
chr13:35988846:C:A	A	-2.51521401829984e-6
chr13:35990790:C:T	T	-2.67106139998303e-6
chr13:35997903:A:G	G	8.37588413243924e-6
chr13:35999870:G:A	A	-2.20373224711738e-5
chr13:36004884:C:A	A	-1.30242518232406e-6
chr13:36007596:G:A	A	1.41108910086005e-5
chr13:36007876:T:G	G	-3.44086033180744e-5
chr13:36023385:C:T	T	1.12796457721922e-5
chr13:36039629:C:A	A	1.49398762881356e-5
chr13:36058233:T:C	C	-3.34586134046203e-5
chr13:36062873:T:C	C	1.02205482508127e-5
chr13:36064329:A:C	C	2.31843737116172e-5
chr13:36068145:C:T	T	2.80459080849479e-6
chr13:36069464:G:T	T	-4.11677538092888e-6
chr13:36073016:C:T	T	4.65810246187675e-6
chr13:36077693:C:A	A	-1.74355274583873e-5
chr13:36078480:T:C	C	-5.31962064838659e-6
chr13:36083306:T:C	C	1.78361758294378e-4
chr13:36089165:T:G	G	-1.66742117824198e-5
chr13:36089897:A:G	G	-3.82614228976411e-6
chr13:36092360:C:T	T	3.9051603477819e-5
chr13:36093050:T:C	C	2.45992467640339e-5
chr13:36098805:T:C	C	9.87841171243071e-6
chr13:36100722:C:T	T	9.51147067200117e-6
chr13:36108985:G:T	T	7.35289056560978e-6
chr13:36114308:A:G	G	-4.33924352476438e-5
chr13:36114903:T:C	C	2.83918095288979e-5
chr13:36116577:C:T	T	-5.59912963930757e-6
chr13:36117832:A:G	G	-3.11870704064459e-5
chr13:36119480:G:A	A	-1.46005154815423e-5
chr13:36122357:C:T	T	-5.79684616638356e-7
chr13:36123488:G:A	A	1.59934361711885e-5
chr13:36128196:C:T	T	1.89048603717561e-5
chr13:36128388:T:C	C	1.36422023302533e-5
chr13:36130282:G:A	A	3.3209922768103e-5
chr13:36131275:C:T	T	1.37242158440645e-5
chr13:36131867:C:A	A	-3.23376532789469e-5
chr13:36132969:T:C	C	-1.82639931708085e-4
chr13:36134972:C:A	A	-2.22196817733328e-6
chr13:36135390:C:T	T	7.37664145898604e-6
chr13:36140672:A:C	C	3.80011184596009e-5
chr13:36147587:A:G	G	1.49250025970812e-5
chr13:36148879:T:C	C	-4.82346115607423e-6
chr13:36156613:T:C	C	8.23153990112558e-6
chr13:36157071:A:G	G	5.27690960142797e-6
chr13:36162581:G:A	A	1.19507178134154e-6
chr13:36162949:C:A	A	1.34464337016632e-5
chr13:36163442:T:C	C	7.42546051526124e-5
chr13:36165209:C:T	T	1.2572221659765e-6
chr13:36170326:A:G	G	2.87900162440967e-5
chr13:36170773:C:T	T	1.62119099787999e-5
chr13:36172087:G:A	A	-5.08241537051264e-6
chr13:36172211:T:G	G	-1.53366625480202e-5
chr13:36182949:C:T	T	-5.72038293736276e-5
chr13:36196880:C:T	T	-2.2715580002795e-5
chr13:36198244:G:A	A	-3.22198386247584e-6
chr13:36198360:C:T	T	-1.7310457737468e-4
chr13:36199102:T:C	C	1.07379362005235e-5
chr13:36199459:C:A	A	-4.94203339038142e-5
chr13:36203399:A:G	G	1.59692901751768e-5
chr13:36207694:C:T	T	6.56007535717143e-6
chr13:36208440:G:A	A	1.69567117244407e-6
chr13:36208653:A:G	G	-2.35180349283852e-5
chr13:36210346:C:T	T	-8.24192750955412e-6
chr13:36212316:T:C	C	6.21104753562762e-5
chr13:36215499:T:C	C	7.57724354765268e-6
chr13:36218513:A:G	G	2.68403232029941e-5
chr13:36223378:G:A	A	1.16537862641418e-6
chr13:36227119:T:C	C	2.9884107477782202e-05
chr13:36227278:C:T	T	2.95964931509988e-5
chr13:36230499:C:T	T	2.5140762758789e-5
chr13:36239385:C:A	A	3.1665821598196e-5
chr13:36253654:G:T	T	3.2497610656104903e-05
chr13:36254100:T:C	C	3.2497610656104903e-05
chr13:36254766:T:C	C	1.17857521837793e-5
chr13:36263850:C:A	A	-1.50513936815269e-5
chr13:36267534:T:C	C	-9.79798139168421e-5
chr13:36272426:A:G	G	2.83414281112277e-6
chr13:36283502:T:C	C	4.77295208396722e-5
chr13:36295136:C:T	T	-1.93318526182895e-5
chr13:36301359:T:G	G	8.1208019594047e-6
chr13:36302242:A:G	G	4.88656335203585e-5
chr13:36310786:A:G	G	5.8401586636856e-5
chr13:36323543:C:T	T	6.48798542826245e-5
chr13:36330159:C:T	T	1.60601042132795e-5
chr13:36341443:T:C	C	7.10082495845627e-5
chr13:36342848:G:A	A	-1.11913795501197e-5
chr13:36342983:T:C	C	-4.65770244840963e-5
chr13:36355849:C:A	A	7.7347057600258e-5
chr13:36358078:C:T	T	-4.9102951126445e-8
chr13:36358625:G:A	A	1.57725398678102e-4
chr13:36363544:A:G	G	3.84538062847826e-5
chr13:36365289:T:C	C	1.85875684936725e-5
chr13:36365551:C:T	T	3.95981450120644e-5
chr13:36369640:T:C	C	1.13309140809663e-4
chr13:36370619:C:T	T	-2.20817188957397e-5
chr13:36381124:T:C	C	4.56360032150702e-6
chr13:36389651:A:C	C	2.83193542992649e-6
chr13:36391332:C:T	T	2.6696814735226e-6
chr13:36396503:C:T	T	-4.51022948263419e-6
chr13:36396790:G:A	A	1.84490564155327e-5
chr13:36411707:T:C	C	-1.32857973386706e-5
chr13:36446837:A:G	G	-1.20834157748746e-6
chr13:36451204:C:T	T	-8.96055866508965e-7
chr13:36458659:C:T	T	-1.76141063541826e-5
chr13:36459278:A:G	G	-2.08903659125216e-6
chr13:36481374:T:G	G	3.69277923354731e-6
chr13:36493318:T:C	C	3.5925736542416e-5
chr13:36506923:G:A	A	-1.42769608218722e-5
chr13:36509665:A:G	G	-5.20305753091725e-6
chr13:36515705:C:T	T	7.35532702088476e-6
chr13:36521625:A:G	G	-8.87774863753005e-6
chr13:36536698:C:T	T	7.43986008637494e-5
chr13:36539374:G:A	A	-3.95898783928314e-6
chr13:36541362:A:G	G	-2.81423040102663e-4
chr13:36542324:G:A	A	1.02983541398013e-5
chr13:36549464:T:C	C	7.49039267866465e-6
chr13:36553236:T:C	C	1.44764435376712e-5
chr13:36558152:G:A	A	-3.70521904570861e-5
chr13:36563984:C:T	T	2.90431561888021e-5
chr13:36570711:C:T	T	-1.10072189728705e-5
chr13:36577758:C:T	T	3.79324377774376e-5
chr13:36579948:G:A	A	-1.21963671471805e-5
chr13:36581199:G:T	T	-7.01483126591724e-6
chr13:36593938:G:A	A	1.97954970398625e-5
chr13:36598789:G:A	A	-6.71104781775632e-6
chr13:36609659:T:C	C	6.49186240836331e-7
chr13:36624537:C:T	T	2.54409779824566e-5
chr13:36624985:G:A	A	1.48416550999362e-5
chr13:36643322:C:T	T	-4.21299855362407e-6
chr13:36650644:T:C	C	-1.91829824319021e-5
chr13:36653090:T:C	C	1.15133446886071e-5
chr13:36654278:T:C	C	-1.08612388207305e-5
chr13:36656492:G:A	A	1.46729866033504e-5
chr13:36665091:T:C	C	6.4164319533821e-5
chr13:36665739:C:T	T	-1.22046884952736e-5
chr13:36666498:A:G	G	-8.85319481366213e-6
chr13:36671780:C:T	T	-6.57834597241013e-5
chr13:36673243:C:A	A	1.03106296689816e-5
chr13:36673288:A:C	C	4.47864943500363e-6
chr13:36674410:G:A	A	1.19613467848555e-7
chr13:36675911:T:C	C	-9.10078203434419e-6
chr13:36683606:A:G	G	-5.34514796493814e-6
chr13:36683672:A:G	G	-2.5127490511457e-6
chr13:36684660:T:C	C	8.61384305898192e-6
chr13:36687635:G:A	A	9.44793516764022e-6
chr13:36700104:C:T	T	-2.03789399617727e-5
chr13:36709567:A:C	C	1.02329144965108e-5
chr13:36715989:A:C	C	-1.56568123610982e-5
chr13:36729039:G:T	T	-1.51785499857728e-5
chr13:36731504:T:C	C	8.53549526498609e-7
chr13:36733121:T:C	C	-3.29568483809907e-6
chr13:36740149:T:G	G	-1.2511276612682e-5
chr13:36746700:T:C	C	-1.21567035550983e-5
chr13:36756811:G:A	A	1.0320893230898e-6
chr13:36758238:C:T	T	-2.05461394783668e-5
chr13:36758950:T:G	G	1.99025680918013e-5
chr13:36759127:T:C	C	-9.0735305723557e-6
chr13:36763713:T:G	G	-2.38666423086299e-5
chr13:36765144:C:T	T	1.49934128639779e-5
chr13:36765540:A:G	G	-4.19748547593021e-5
chr13:36771089:T:C	C	-1.81623938845615e-5
chr13:36773840:C:T	T	4.23730526828219e-5
chr13:36775316:A:G	G	2.75897775742353e-7
chr13:36776474:T:C	C	-1.84966891448513e-6
chr13:36777424:C:T	T	-4.75647040228301e-6
chr13:36777619:T:C	C	-2.72068461751643e-5
chr13:36778736:T:C	C	-2.87759464127332e-5
chr13:36780611:C:A	A	3.59344217939629e-5
chr13:36789522:G:A	A	-4.27312552938547e-6
chr13:36789549:T:C	C	-8.35789158872626e-6
chr13:36800019:G:T	T	6.11037052208932e-5
chr13:36801278:G:A	A	-3.83152787259616e-5
chr13:36802409:G:A	A	4.19508620599465e-5
chr13:36804941:G:T	T	1.4772317859367e-5
chr13:36811129:G:T	T	5.49269519690615e-6
chr13:36811745:C:T	T	-9.98582287054572e-6
chr13:36813146:G:A	A	-2.34195032976955e-5
chr13:36820819:C:T	T	1.39690375014077e-5
chr13:36821276:G:A	A	1.5079140396186e-6
chr13:36829996:G:A	A	1.67870211851705e-6
chr13:36831487:C:T	T	-9.93102132318012e-6
chr13:36834408:A:G	G	-1.55282720705252e-7
chr13:36835431:C:T	T	-2.12879210753251e-5
chr13:36843290:A:C	C	1.28621759102595e-6
chr13:36846640:G:T	T	2.19572378293562e-5
chr13:36847806:A:G	G	-1.0360863969535e-5
chr13:36848476:T:G	G	-1.73253435789677e-6
chr13:36855904:C:T	T	-1.13878593822677e-5
chr13:36858221:A:G	G	1.70498639868721e-5
chr13:36866475:C:T	T	6.90720886933749e-6
chr13:36874481:G:A	A	-4.76250239070985e-6
chr13:36875096:C:T	T	1.59376875134125e-5
chr13:36875494:A:G	G	4.02011944244625e-5
chr13:36881254:G:A	A	-2.48862125757008e-5
chr13:36886511:T:C	C	1.04598440142053e-5
chr13:36891654:A:G	G	2.81994878071155e-6
chr13:36913994:G:A	A	-5.15209895169104e-6
chr13:36916086:C:T	T	8.10150133264492e-6
chr13:36919839:C:T	T	5.07533520449039e-5
chr13:36924048:C:T	T	-1.09559388468935e-4
chr13:36924273:A:G	G	-7.44450496106055e-5
chr13:36925964:T:C	C	-2.53200289330309e-5
chr13:36941933:A:G	G	-3.60447632443499e-5
chr13:36951430:T:C	C	-6.18482730684912e-5
chr13:36955911:A:G	G	8.66084465123309e-6
chr13:36967743:C:T	T	-1.18985947073581e-4
chr13:36989878:C:A	A	3.88515210142894e-5
chr13:37024824:C:T	T	-3.97198347413678e-5
chr13:37039186:T:C	C	-3.53141575675558e-5
chr13:37071478:G:A	A	-2.62604282329466e-6
chr13:37078870:G:A	A	-1.3676724856579e-5
chr13:37093371:G:T	T	-2.46900034903098e-5
chr13:37094242:G:A	A	-3.37582578332097e-5
chr13:37102360:A:G	G	-1.02516299542614e-5
chr13:37105131:G:T	T	-1.32628256943829e-5
chr13:37105964:T:C	C	-1.32119060265249e-5
chr13:37138539:C:T	T	9.09212763491787e-5
chr13:37139458:G:A	A	3.12309154441484e-5
chr13:37169529:G:A	A	9.90639034935188e-6
chr13:37173646:C:T	T	1.08176301472134e-6
chr13:37179480:A:G	G	8.76598111735918e-6
chr13:37187597:T:C	C	1.53679774476952e-5
chr13:37199186:T:G	G	-8.43787114758335e-6
chr13:37217287:T:G	G	2.71485534405076e-6
chr13:37227465:G:A	A	1.09075923110879e-6
chr13:37227904:G:A	A	2.7492163146093e-6
chr13:37230868:A:G	G	8.7916754577736e-7
chr13:37234641:C:T	T	-8.01796166250313e-6
chr13:37244892:A:G	G	4.41207653559164e-6
chr13:37246453:C:A	A	4.87111544394265e-6
chr13:37257281:C:T	T	4.18721048182488e-5
chr13:37269133:A:G	G	-5.93165028052999e-6
chr13:37271010:G:A	A	-9.35560865578375e-6
chr13:37271568:A:G	G	4.27771790786573e-5
chr13:37271921:G:A	A	1.25026656975851e-5
chr13:37274753:T:C	C	7.10773320232737e-6
chr13:37291646:T:C	C	-1.11100358891034e-5
chr13:37296383:A:G	G	-2.19976601169365e-5
chr13:37301067:T:C	C	5.44154405045284e-6
chr13:37301743:A:G	G	-4.70172260167503e-5
chr13:37302845:A:G	G	-1.51991043612477e-5
chr13:37303362:T:C	C	-1.45818326543485e-5
chr13:37303798:T:C	C	-8.32782682993406e-6
chr13:37306588:A:G	G	4.32781370659708e-5
chr13:37308890:A:C	C	-6.96676424911395e-6
chr13:37321881:C:T	T	-3.23423761887421e-5
chr13:37326301:T:C	C	-3.116380180313e-6
chr13:37333315:T:G	G	5.80273954287297e-6
chr13:37334650:C:A	A	7.10875463640918e-5
chr13:37336922:T:C	C	-1.34701717379618e-5
chr13:37339544:T:C	C	9.49362794739314e-6
chr13:37340272:T:C	C	1.38082082884268e-5
chr13:37344194:C:T	T	4.74765810745312e-6
chr13:37355776:G:A	A	-1.57744881686874e-5
chr13:37368562:C:T	T	-1.72601019336315e-5
chr13:37369688:C:T	T	-2.19430965621257e-5
chr13:37371018:C:T	T	4.46394972151005e-5
chr13:37375015:C:T	T	-7.04853262762152e-6
chr13:37377569:T:C	C	1.32273854505945e-5
chr13:37377766:C:A	A	-2.05614317712007e-6
chr13:37379954:A:G	G	1.02600222987241e-5
chr13:37382872:T:C	C	-1.16857630054346e-5
chr13:37386022:G:A	A	-1.19964196646803e-5
chr13:37386040:C:T	T	1.75478629723835e-5
chr13:37393936:A:G	G	3.4599134917895e-5
chr13:37395060:C:A	A	2.69955614162424e-5
chr13:37414654:G:A	A	1.25109211372694e-5
chr13:37415333:A:G	G	-3.2435344204587e-5
chr13:37416156:G:A	A	1.74149168815293e-6
chr13:37419059:C:T	T	1.97700646259437e-5
chr13:37419060:A:G	G	6.0826274783609e-5
chr13:37421010:A:G	G	2.07209867245519e-5
chr13:37423264:C:T	T	-7.86672914162747e-7
chr13:37429471:C:T	T	5.48612461933503e-6
chr13:37431423:G:A	A	-7.42387792368896e-7
chr13:37434278:T:C	C	8.4576581508839e-6
chr13:37441593:A:C	C	4.99660321094262e-5
chr13:37446843:T:C	C	2.52489843884074e-5
chr13:37449671:C:T	T	1.0614558637056e-4
chr13:37451260:G:A	A	3.96730640887027e-5
chr13:37451368:G:A	A	-2.20892465000524e-5
chr13:37463154:T:G	G	1.3090062430352e-5
chr13:37465063:G:A	A	-3.07996383411898e-6
chr13:37474281:A:G	G	1.77909290512654e-5
chr13:37478616:T:C	C	2.58902672502028e-6
chr13:37487967:T:C	C	7.37349498826825e-6
chr13:37492341:G:A	A	-9.65986619664685e-6
chr13:37492534:G:A	A	-4.10856767286379e-5
chr13:37492832:T:C	C	-1.19910870336475e-4
chr13:37492965:C:T	T	9.10961527731774e-5
chr13:37496412:G:A	A	5.96041085917218e-6
chr13:37497071:C:T	T	-5.30095228668238e-5
chr13:37511802:A:G	G	-2.2858193420478802e-05
chr13:37513971:A:C	C	1.56139220898532e-5
chr13:37517797:T:G	G	6.56028119468694e-5
chr13:37518783:A:G	G	-8.03900227047981e-5
chr13:37519478:G:A	A	-8.03900227047981e-5
chr13:37528853:C:T	T	-4.82432942874313e-6
chr13:37529440:C:T	T	-4.82432942874313e-6
chr13:37529485:G:A	A	5.66751957539549e-6
chr13:37537009:G:A	A	2.08249585177938e-6
chr13:37539395:C:T	T	-3.67752377718308e-5
chr13:37539478:C:A	A	3.16744531261436e-5
chr13:37540090:C:T	T	-4.33694655864469e-5
chr13:37540475:C:T	T	5.39248837222469e-5
chr13:37547423:A:C	C	-7.61145509994809e-6
chr13:37557856:C:A	A	-8.13020680290665e-6
chr13:37564552:C:T	T	2.71173789667729e-5
chr13:37564593:C:T	T	-2.59663215126725e-5
chr13:37569200:T:C	C	3.8460791181445e-5
chr13:37569449:G:A	A	-7.03482715756768e-6
chr13:37572610:G:T	T	8.02066826250178e-6
chr13:37579214:T:C	C	-2.20257011985698e-6
chr13:37589125:A:G	G	-2.09749120545313e-5
chr13:37593892:A:C	C	-6.60714248658689e-6
chr13:37605763:C:T	T	-2.3122559841182e-5
chr13:37610673:G:A	A	-3.50897013105177e-6
chr13:37625804:C:T	T	-4.30279786905315e-5
chr13:37627520:G:T	T	-1.74458451236521e-5
chr13:37627548:T:C	C	6.26131334662381e-5
chr13:37629222:A:G	G	-1.52559703900191e-4
chr13:37629290:A:G	G	2.13251705587796e-6
chr13:37630715:T:C	C	-2.47009159828552e-5
chr13:37636968:T:C	C	1.49152357742091e-4
chr13:37638673:C:T	T	-3.24742311276993e-6
chr13:37639679:T:C	C	5.36632174665462e-5
chr13:37645574:T:G	G	4.78373688362989e-5
chr13:37648997:T:G	G	1.88577614442563e-5
chr13:37650994:G:A	A	4.91054640899927e-5
chr13:37656850:C:T	T	-1.48221402680281e-4
chr13:37661974:C:T	T	5.97388121864123e-5
chr13:37668344:G:T	T	-5.04176686367654e-5
chr13:37669045:A:G	G	-9.18086683964056e-5
chr13:37674518:A:G	G	-1.25084628933257e-5
chr13:37677502:G:A	A	-6.61235381908748e-5
chr13:37687515:C:A	A	6.031967824194e-5
chr13:37691055:A:G	G	-1.00979363319448e-4
chr13:37695539:C:T	T	-4.6949908879293e-5
chr13:37696027:G:A	A	2.02186793176892e-5
chr13:37699627:A:G	G	-9.28647858309413e-6
chr13:37706748:C:T	T	1.85007514824549e-5
chr13:37708333:G:T	T	1.31245429214297e-5
chr13:37715824:C:A	A	-7.74314977489782e-6
chr13:37716473:T:C	C	-8.97430928495036e-5
chr13:37716937:G:A	A	-5.59980722814584e-5
chr13:37716984:A:C	C	-3.7508786416394e-5
chr13:37718156:T:G	G	1.11604354044735e-5
chr13:37720087:A:G	G	1.92280830945303e-5
chr13:37723013:G:A	A	-1.81765509328445e-5
chr13:37727460:C:T	T	-4.2752637417108e-5
chr13:37729884:G:A	A	3.65019573549413e-5
chr13:37731277:C:T	T	3.53529981438366e-5
chr13:37742595:C:T	T	-2.72650278786957e-5
chr13:37752498:T:C	C	3.69900723597942e-5
chr13:37755910:C:T	T	4.23637822929646e-5
chr13:37769649:G:T	T	-2.80327187149224e-7
chr13:37773322:C:T	T	4.5196320555172e-5
chr13:37774169:C:T	T	1.53684250397129e-5
chr13:37778933:T:C	C	-1.14403879942626e-5
chr13:37781807:C:A	A	-3.97151657344672e-5
chr13:37782329:C:A	A	1.32903012924321e-6
chr13:37782688:C:A	A	7.23706752721283e-6
chr13:37783334:G:A	A	8.7783435768212e-6
chr13:37783357:G:A	A	1.83935437208119e-5
chr13:37785529:A:C	C	-9.47520343499895e-6
chr13:37785547:T:C	C	-1.06332694912424e-5
chr13:37785616:T:C	C	1.39361034106142e-5
chr13:37787607:T:G	G	1.19216433423758e-5
chr13:37788126:G:A	A	2.88658282820995e-5
chr13:37788847:T:C	C	-4.94553844227713e-5
chr13:37789001:T:C	C	-3.10046705519682e-5
chr13:37792433:C:T	T	-7.958019683753e-6
chr13:37793875:G:T	T	-2.83263479241564e-6
chr13:37797638:G:T	T	1.02499430542324e-4
chr13:37804227:T:C	C	-5.81187032517258e-7
chr13:37807531:C:A	A	-2.79161427059021e-5
chr13:37808009:C:T	T	-8.67720801842037e-6
chr13:37814827:C:T	T	-7.82937263209998e-5
chr13:37818198:A:G	G	-7.3552186597093e-7
chr13:37833682:C:T	T	-3.55334046603079e-6
chr13:37835055:T:C	C	4.18940186664535e-7
chr13:37843946:C:T	T	-2.47574144336623e-6
chr13:37844095:T:C	C	1.27418633492703e-6
chr13:37848698:G:A	A	-4.8703897246754e-6
chr13:37848868:T:C	C	-3.53942621823586e-5
chr13:37861698:A:G	G	-2.29211120028518e-6
chr13:37866431:T:G	G	1.2608456934615e-5
chr13:37866516:G:A	A	-2.11485245593695e-5
chr13:37868903:C:T	T	7.41151278878353e-6
chr13:37884859:C:T	T	-2.61201685130756e-6
chr13:37889677:G:T	T	8.62524722329738e-6
chr13:37892089:A:G	G	4.88294209496359e-5
chr13:37900250:G:A	A	2.46458607587209e-5
chr13:37905573:C:T	T	-1.52867176840516e-5
chr13:37908837:A:G	G	-6.79136808722151e-6
chr13:37909552:C:T	T	-8.00736993567935e-7
chr13:37915654:G:A	A	-9.551889832641e-6
chr13:37919884:G:A	A	5.91562783185605e-6
chr13:37924700:C:T	T	2.90665178861791e-5
chr13:37926102:A:G	G	2.17693384450356e-5
chr13:37929941:C:T	T	1.89086732810782e-6
chr13:37936327:G:A	A	1.67462226254505e-5
chr13:37939300:A:G	G	7.69097740496708e-6
chr13:37946007:C:T	T	1.87221011691841e-5
chr13:37955645:C:A	A	1.44890581611234e-5
chr13:37967059:A:G	G	-1.35741575163832e-5
chr13:37968390:T:C	C	-1.47629326576492e-5
chr13:37968391:G:A	A	-1.47629326576492e-5
chr13:37974793:T:C	C	1.24703687080484e-5
chr13:37975365:A:G	G	1.83903270493115e-5
chr13:37978068:A:G	G	1.17676937088349e-5
chr13:37982670:G:T	T	1.638860393345e-5
chr13:37993880:C:T	T	1.34119933680809e-5
chr13:37999176:T:C	C	-7.33696910741872e-6
chr13:38007319:C:T	T	1.12436842516878e-5
chr13:38028863:T:C	C	7.06631517517299e-6
chr13:38036983:A:C	C	5.45638829273901e-6
chr13:38044740:C:T	T	4.63595196511066e-5
chr13:38052916:G:A	A	-3.27860344243461e-5
chr13:38058661:G:A	A	2.74380286936093e-5
chr13:38059351:A:G	G	-6.2484738261867e-5
chr13:38061077:T:C	C	1.93478769494482e-5
chr13:38063486:A:G	G	-6.60135336430444e-5
chr13:38064134:C:T	T	2.00120015075866e-5
chr13:38072982:C:A	A	7.47080249480238e-5
chr13:38077912:C:T	T	1.35507441103373e-5
chr13:38080082:T:C	C	-7.28896448535838e-7
chr13:38095957:G:T	T	1.4140620776242e-5
chr13:38098318:A:G	G	1.26079031903254e-5
chr13:38104976:T:C	C	1.60550559354563e-5
chr13:38110407:C:T	T	-2.87221601338516e-5
chr13:38118683:G:T	T	-1.10217203345067e-5
chr13:38144026:G:A	A	3.28060617239531e-5
chr13:38158609:C:T	T	-4.59697880360662e-6
chr13:38159609:C:T	T	8.1498182600532e-6
chr13:38162955:G:A	A	-2.23729228289085e-6
chr13:38170659:C:T	T	-1.11959783510361e-4
chr13:38178322:T:G	G	-6.42352997224257e-5
chr13:38179572:A:G	G	-3.57859190401911e-5
chr13:38184046:G:A	A	-1.17156614076789e-6
chr13:38186778:A:C	C	2.10655774412859e-5
chr13:38189037:A:G	G	-7.09522314576178e-5
chr13:38192264:A:G	G	5.9935963797628e-5
chr13:38192695:A:G	G	-2.67538446063784e-5
chr13:38195290:C:T	T	-2.34029822062652e-5
chr13:38195656:A:G	G	-2.97893718213065e-6
chr13:38198450:A:G	G	-1.70388897926195e-5
chr13:38204879:T:C	C	1.7289245203842e-6
chr13:38208050:T:C	C	-1.09016325639437e-6
chr13:38223705:T:C	C	4.76384901825974e-6
chr13:38246765:C:T	T	2.7422786192542e-5
chr13:38248283:T:C	C	-3.21673082495151e-5
chr13:38248933:C:A	A	-1.10417296627413e-5
chr13:38252377:C:T	T	-1.16160451352829e-5
chr13:38252672:A:C	C	-7.0764245916825e-6
chr13:38256504:A:G	G	4.47824397249381e-6
chr13:38258489:G:A	A	-1.78027860308993e-5
chr13:38259185:C:T	T	3.96976676996404e-6
chr13:38262543:G:A	A	-7.56914839691986e-7
chr13:38262572:G:A	A	-1.73579635974008e-5
chr13:38263985:A:G	G	-2.75182638944339e-6
chr13:38264813:T:C	C	2.73474820307564e-6
chr13:38283512:A:G	G	-1.09838606973364e-6
chr13:38286560:C:T	T	6.74477270557329e-6
chr13:38286636:C:T	T	1.79764689949291e-6
chr13:38297826:T:C	C	5.45663682246124e-7
chr13:38302611:C:A	A	-4.0009424947638e-5
chr13:38302995:G:A	A	-1.73011175127164e-4
chr13:38303367:C:T	T	2.81870830532673e-6
chr13:38312783:A:G	G	-3.04955677743603e-6
chr13:38318597:C:A	A	-1.01972833623258e-5
chr13:38331902:C:T	T	5.68217355703799e-6
chr13:38359382:A:G	G	3.68143372441085e-6
chr13:38416722:A:C	C	3.79872470069556e-5
chr13:38418309:G:T	T	3.84597493138462e-6
chr13:38447425:G:A	A	-3.20731880324836e-6
chr13:38449947:C:T	T	-5.71536071716516e-6
chr13:38465290:G:A	A	2.04453496571763e-5
chr13:38495302:G:T	T	-7.34283521455655e-6
chr13:38505681:C:A	A	3.44154587383612e-6
chr13:38520151:T:C	C	1.49439619268035e-5
chr13:38527436:A:G	G	-1.22985243695561e-5
chr13:38529316:T:C	C	-3.46179468311902e-6
chr13:38543337:G:A	A	-2.20262160449235e-5
chr13:38581702:C:T	T	3.58487478665738e-5
chr13:38588836:C:T	T	2.81607339163784e-5
chr13:38596489:A:G	G	-1.13385346073265e-5
chr13:38610372:C:A	A	-2.86381050642779e-5
chr13:38613478:G:A	A	-7.32115218168815e-6
chr13:38615714:C:T	T	-6.79779719695112e-6
chr13:38618928:A:G	G	2.13844901242503e-4
chr13:38626689:C:T	T	-2.04259471315541e-5
chr13:38627507:G:T	T	-6.05531630687215e-6
chr13:38636779:T:C	C	4.81367531510997e-5
chr13:38650464:C:T	T	1.15593500504243e-4
chr13:38653841:T:C	C	1.17517389990691e-5
chr13:38656633:T:C	C	-1.18910104468709e-5
chr13:38657131:C:T	T	1.37855137202642e-4
chr13:38662253:T:C	C	-6.46383392598817e-6
chr13:38662536:A:G	G	1.23580340035052e-6
chr13:38686601:C:T	T	-2.34237245270181e-6
chr13:38689594:C:T	T	-3.12627486547139e-5
chr13:38692347:G:A	A	6.66706574706704e-5
chr13:38699016:A:C	C	-8.2362369250364e-6
chr13:38721486:A:G	G	-6.33985769688395e-5
chr13:38725653:G:A	A	3.71496089617435e-5
chr13:38731538:C:T	T	1.35724094579738e-4
chr13:38732327:A:G	G	-1.07492331571799e-5
chr13:38748018:G:A	A	6.59588030382856e-6
chr13:38754404:A:G	G	1.36815875600202e-5
chr13:38758855:T:C	C	-4.63946003317565e-6
chr13:38763050:G:T	T	-9.41761095739991e-6
chr13:38766281:T:G	G	-4.2823004905563e-6
chr13:38769249:T:C	C	5.41806183855786e-6
chr13:38769685:C:T	T	-1.07250383845971e-5
chr13:38779885:A:G	G	-1.73466560725777e-4
chr13:38780350:G:A	A	5.30480008851628e-6
chr13:38780465:A:G	G	-9.88514259090409e-4
chr13:38783051:A:G	G	-4.48709853216618e-5
chr13:38785571:A:G	G	5.72166747922799e-5
chr13:38796458:G:A	A	7.00507151524336e-6
chr13:38802163:G:A	A	4.18977333108719e-6
chr13:38802663:A:G	G	2.25701840030026e-6
chr13:38805860:C:A	A	4.52729033576049e-6
chr13:38840745:C:T	T	2.68990410000776e-5
chr13:38844273:G:A	A	5.08738977828082e-5
chr13:38847582:G:A	A	1.66699057802575e-5
chr13:38848487:C:T	T	5.11497389302063e-5
chr13:38854116:G:A	A	5.76754081506238e-5
chr13:38856177:C:T	T	2.56922271021999e-6
chr13:38858992:G:A	A	-1.90227140206737e-5
chr13:38859469:A:G	G	3.06994738301137e-6
chr13:38860694:C:T	T	-1.65728577727908e-5
chr13:38860714:C:T	T	-1.65728577727908e-5
chr13:38871380:G:A	A	7.28274667651068e-6
chr13:38871606:G:A	A	1.42734580804355e-5
chr13:38881129:G:A	A	3.14811990580037e-6
chr13:38882215:A:G	G	1.20481183171315e-5
chr13:38885252:C:T	T	-3.24138707219556e-6
chr13:38885347:G:A	A	-1.20427512755093e-5
chr13:38893386:C:A	A	5.14704299192932e-6
chr13:38893433:T:C	C	-3.88003114815515e-5
chr13:38894278:T:C	C	1.96943429408361e-5
chr13:38894821:T:G	G	1.96729483676513e-5
chr13:38896505:T:C	C	1.23016127594992e-5
chr13:38899976:T:C	C	-1.60293811561793e-5
chr13:38899998:T:G	G	7.66316944945181e-6
chr13:38904234:A:G	G	8.63072599786099e-6
chr13:38904618:T:G	G	2.75519424677708e-6
chr13:38907181:G:A	A	3.29883734676257e-6
chr13:38909756:G:T	T	6.95141952963285e-6
chr13:38910321:G:A	A	9.50405058089886e-6
chr13:38912613:A:G	G	-3.73180959992869e-5
chr13:38936446:A:G	G	1.16139490727482e-5
chr13:38937478:A:G	G	5.51525298764311e-5
chr13:38938864:C:T	T	-1.04628459523137e-5
chr13:38941639:C:T	T	-4.56401877798045e-6
chr13:38941928:G:A	A	-7.47635885352802e-6
chr13:38942490:G:T	T	-1.71775000795625e-6
chr13:38943623:C:T	T	-3.9185862885975e-6
chr13:38948150:A:G	G	1.7031264153211e-5
chr13:38951114:C:T	T	-3.67491510583796e-5
chr13:38951128:T:C	C	8.11571730620831e-7
chr13:38951275:G:A	A	-3.64781645550123e-5
chr13:38952038:T:C	C	1.76179305531953e-7
chr13:38952580:C:T	T	-7.37413701583626e-6
chr13:38960080:G:A	A	8.13412439598169e-6
chr13:38960135:T:C	C	-4.92627875355714e-6
chr13:38961252:C:T	T	-3.4537825929806e-6
chr13:38961803:G:A	A	-8.70363618450465e-6
chr13:38970526:C:T	T	9.42767163059209e-6
chr13:38970990:G:A	A	-1.70607248326837e-6
chr13:38972360:C:T	T	-1.80830599950462e-5
chr13:38972583:C:T	T	-1.53344423515775e-4
chr13:38974697:G:T	T	6.2627236356546e-6
chr13:38982005:T:C	C	1.32508899332315e-6
chr13:38989086:G:A	A	-7.35703607226498e-5
chr13:38993497:A:G	G	6.16356942197831e-5
chr13:38993519:C:T	T	-9.9771960057876e-5
chr13:39009488:G:A	A	9.82647756622754e-6
chr13:39013752:T:C	C	-1.57778449334078e-5
chr13:39040213:T:G	G	2.94009999115034e-5
chr13:39098189:G:T	T	1.8739105298966e-5
chr13:39128006:G:A	A	-6.7202301798505e-6
chr13:39131480:G:A	A	-7.02255860249883e-6
chr13:39134958:T:C	C	3.87225058409914e-6
chr13:39136811:C:A	A	-1.06099988187217e-5
chr13:39150382:T:C	C	-9.40824978598974e-6
chr13:39152542:G:A	A	7.91226420529738e-6
chr13:39159499:C:T	T	-1.00075656259191e-4
chr13:39160167:C:A	A	5.77739189288573e-6
chr13:39162622:C:T	T	2.42816140237848e-5
chr13:39170920:C:T	T	-1.02650246152194e-5
chr13:39181856:A:C	C	1.88227249892076e-5
chr13:39182152:C:A	A	4.71574244248445e-5
chr13:39192322:C:A	A	-3.0505927593737e-5
chr13:39193585:A:G	G	-5.01840767372374e-5
chr13:39193811:T:G	G	2.35669335687983e-5
chr13:39199175:T:C	C	-5.23086859256414e-5
chr13:39199862:G:A	A	6.91089124110341e-6
chr13:39203604:T:C	C	5.02950833738746e-6
chr13:39204860:A:G	G	-9.32125949901281e-6
chr13:39205607:C:T	T	-6.24493135016166e-6
chr13:39205724:A:C	C	-5.48879707885431e-6
chr13:39210583:G:A	A	-9.43705143797572e-6
chr13:39210593:A:C	C	-9.43705143797572e-6
chr13:39212117:T:C	C	8.17916040753359e-5
chr13:39212312:G:A	A	-3.151787845602e-6
chr13:39216523:C:T	T	6.92583390081067e-6
chr13:39219842:C:T	T	-5.76987008385522e-6
chr13:39225804:T:C	C	6.61914835155398e-6
chr13:39230492:A:G	G	9.2008775804849e-5
chr13:39234683:T:C	C	-5.67848321727119e-6
chr13:39248026:G:A	A	-5.22976119230316e-5
chr13:39248140:G:T	T	4.6502022040624e-6
chr13:39250117:T:C	C	5.15656360979973e-5
chr13:39256914:C:T	T	1.1664079514116e-5
chr13:39259266:A:G	G	-8.97292938482299e-6
chr13:39262970:G:A	A	1.96509334287094e-5
chr13:39265804:T:C	C	5.53813763445923e-6
chr13:39270520:A:G	G	1.79939476550599e-5
chr13:39272277:C:T	T	7.5171839195507e-6
chr13:39273645:C:T	T	-1.16300325548828e-6
chr13:39282243:A:G	G	4.89665829670388e-7
chr13:39284307:C:T	T	9.06328312597727e-6
chr13:39293094:G:A	A	2.80991321691082e-5
chr13:39293690:A:G	G	-6.07890150590928e-5
chr13:39298100:G:A	A	9.52029362006724e-6
chr13:39298738:T:G	G	9.88756324095166e-4
chr13:39308540:C:T	T	-6.61734494800842e-5
chr13:39324237:A:G	G	-1.60513393132506e-5
chr13:39326516:G:A	A	2.19975368349458e-5
chr13:39327575:C:T	T	-7.83191281643341e-6
chr13:39329106:G:T	T	-9.49206373625734e-6
chr13:39335605:G:A	A	-1.8822839052426402e-05
chr13:39340939:T:C	C	-9.67039945889773e-7
chr13:39348218:C:T	T	-8.44980525722847e-6
chr13:39349339:T:C	C	1.00693512775952e-5
chr13:39353895:T:C	C	-1.02459583392897e-6
chr13:39354992:T:C	C	1.04251742531146e-6
chr13:39359940:G:A	A	-3.26032753839464e-6
chr13:39365624:C:T	T	-8.67163780359134e-6
chr13:39369666:T:C	C	-6.31219521370912e-6
chr13:39373437:A:G	G	-1.12585058769902e-7
chr13:39374988:T:C	C	3.72305894678358e-6
chr13:39375025:A:G	G	-2.57602531906617e-6
chr13:39376902:C:T	T	4.89691452375004e-5
chr13:39378148:A:G	G	-1.99328911072408e-5
chr13:39379190:C:A	A	1.17744088819462e-5
chr13:39384835:A:G	G	9.41379242930095e-5
chr13:39392970:T:G	G	-1.38775204171302e-6
chr13:39399561:A:G	G	-6.52649181761006e-6
chr13:39399747:A:C	C	3.59993810658241e-6
chr13:39404257:A:C	C	-3.63979226150262e-6
chr13:39405508:C:T	T	3.41741460845958e-6
chr13:39405538:C:T	T	-1.26106847331149e-6
chr13:39406152:G:A	A	1.35870586665697e-5
chr13:39406548:G:A	A	7.54599045344099e-6
chr13:39407165:T:C	C	-3.13710823874919e-6
chr13:39408112:A:C	C	8.78662102205884e-8
chr13:39410809:T:C	C	-2.66943125164812e-6
chr13:39413129:G:A	A	-3.37037289098608e-6
chr13:39413219:T:C	C	-1.51690386353233e-5
chr13:39413635:T:C	C	1.20254960611448e-5
chr13:39415045:G:A	A	-1.46165036321141e-6
chr13:39416211:T:C	C	-1.54818797290744e-4
chr13:39416219:A:G	G	2.83593303104688e-5
chr13:39417395:T:C	C	-4.22294665534877e-6
chr13:39421832:T:C	C	-1.33938582314202e-5
chr13:39426043:A:G	G	2.80213588530846e-5
chr13:39426804:T:G	G	-1.07331507668303e-5
chr13:39436570:C:T	T	1.07987540438668e-5
chr13:39436915:G:A	A	6.48462692439531e-6
chr13:39441459:T:C	C	-1.0909219797559e-5
chr13:39446940:T:C	C	-5.68821899955527e-6
chr13:39455280:G:T	T	-2.68744383741592e-5
chr13:39456731:C:T	T	2.59609143463206e-5
chr13:39460066:A:G	G	-7.22358665739132e-6
chr13:39470562:C:T	T	8.27931791685745e-6
chr13:39471461:A:G	G	1.8190051053135e-5
chr13:39484735:T:C	C	1.89025305215933e-5
chr13:39497178:C:T	T	-2.79854517092472e-7
chr13:39497251:A:C	C	7.00138722664856e-6
chr13:39500606:T:C	C	-6.36457308802207e-6
chr13:39505995:A:G	G	5.29972075991142e-6
chr13:39510114:G:A	A	-1.07494070013504e-5
chr13:39510196:A:C	C	-8.14839743499658e-6
chr13:39514718:A:C	C	3.28584997294762e-6
chr13:39515079:T:C	C	4.70052158198964e-6
chr13:39516999:A:G	G	-3.22690872768387e-5
chr13:39517600:G:A	A	1.10044236550987e-5
chr13:39518712:C:A	A	1.87679134972576e-6
chr13:39519486:C:T	T	-1.20253168967941e-5
chr13:39520353:G:A	A	3.79114600411593e-6
chr13:39523767:C:T	T	-1.27893556790483e-5
chr13:39526233:G:A	A	-7.7473450356349e-6
chr13:39533749:T:C	C	-8.67197335462629e-6
chr13:39533871:G:A	A	5.76637937463762e-6
chr13:39535649:C:T	T	1.19307229433255e-6
chr13:39541237:A:G	G	-1.13253819542682e-4
chr13:39543855:G:A	A	-9.66649762214801e-5
chr13:39543931:C:A	A	-3.72027585516952e-5
chr13:39544362:G:T	T	-1.23167703423805e-5
chr13:39544438:A:G	G	1.61395320007082e-5
chr13:39545273:T:C	C	-1.38409886395559e-5
chr13:39545486:T:C	C	-1.32102414395424e-4
chr13:39546189:A:G	G	5.41536269639036e-5
chr13:39546391:A:G	G	3.1077275402177e-5
chr13:39547999:A:G	G	1.90553043049056e-5
chr13:39548475:G:A	A	-1.5552854859622e-4
chr13:39548936:T:C	C	-7.81624768755998e-6
chr13:39551316:A:G	G	1.69851814166072e-5
chr13:39551745:T:C	C	1.74995978447545e-5
chr13:39552822:T:C	C	3.94805742941217e-5
chr13:39554736:C:A	A	1.70114840187108e-5
chr13:39557785:A:G	G	5.00316641265455e-6
chr13:39559648:C:T	T	1.31778313899526e-5
chr13:39560268:A:C	C	2.35738338622278e-5
chr13:39561839:G:A	A	-2.47272220152993e-5
chr13:39562250:G:A	A	-3.9700109183155e-6
chr13:39572088:G:A	A	-1.24207072289239e-5
chr13:39572332:C:A	A	-1.60615847374007e-5
chr13:39572917:G:A	A	7.23229963609149e-6
chr13:39574044:A:G	G	-3.41962802466312e-5
chr13:39575250:T:C	C	8.65931604524257e-8
chr13:39582309:A:C	C	2.96294410759312e-5
chr13:39582689:T:C	C	3.61947386978689e-6
chr13:39584181:A:C	C	6.8550739085112e-6
chr13:39598430:G:A	A	-7.70404861969157e-6
chr13:39610560:A:G	G	-2.32665945047367e-6
chr13:39614999:G:A	A	-8.67746056338961e-6
chr13:39616003:G:A	A	1.10935112464599e-6
chr13:39623783:G:A	A	-7.48942421192037e-5
chr13:39654984:T:C	C	3.34751723878922e-6
chr13:39655000:T:C	C	3.34751723878922e-6
chr13:39657778:C:T	T	-4.1237408257332e-6
chr13:39664344:T:C	C	2.92665683915606e-6
chr13:39664355:C:T	T	2.99773522671105e-6
chr13:39668861:G:A	A	-8.65451039492492e-6
chr13:39694201:C:T	T	1.59382313411603e-5
chr13:39700765:C:T	T	1.63616891087225e-5
chr13:39701838:C:T	T	-6.03559064416002e-6
chr13:39713382:T:C	C	-4.13831549973357e-6
chr13:39717008:G:T	T	2.13872173667152e-6
chr13:39718841:G:T	T	-4.09067669679516e-6
chr13:39719291:T:C	C	1.0426419793156e-5
chr13:39725062:C:T	T	-1.58543616689586e-5
chr13:39726548:G:A	A	2.34806327466206e-5
chr13:39729666:A:G	G	-1.14474802307033e-5
chr13:39732982:T:C	C	1.00632199657891e-5
chr13:39752145:A:G	G	-1.22517833669657e-5
chr13:39755968:G:A	A	-9.75213641034021e-6
chr13:39771888:A:G	G	7.76376406896609e-5
chr13:39776775:T:C	C	1.13968261644681e-5
chr13:39781447:T:G	G	-1.78563263190167e-5
chr13:39792391:C:T	T	-1.19024560770197e-4
chr13:39793932:C:T	T	-9.95849498961695e-6
chr13:39794866:G:A	A	-1.09388842533461e-5
chr13:39795063:A:G	G	1.31647015592221e-5
chr13:39796040:C:T	T	2.24090936844639e-5
chr13:39797240:C:T	T	-1.81674684272773e-6
chr13:39797295:C:T	T	-2.32772306455691e-5
chr13:39797496:A:C	C	-5.0881618199932e-6
chr13:39812550:G:A	A	4.35068573022821e-6
chr13:39822974:A:G	G	1.1009110298956e-5
chr13:39833867:T:C	C	7.0149292639458e-5
chr13:39837288:G:T	T	4.23209292650066e-5
chr13:39844847:T:G	G	3.30176051040041e-5
chr13:39845177:T:C	C	1.95143866106843e-6
chr13:39847491:A:C	C	4.45582115649191e-6
chr13:39861080:G:A	A	-3.09403922284571e-6
chr13:39863755:A:G	G	-1.94516119218774e-5
chr13:39866541:G:A	A	-5.7827080500229e-5
chr13:39873876:A:C	C	1.61500646705568e-5
chr13:39877708:G:T	T	6.54672930682961e-5
chr13:39879308:C:T	T	-1.8587358064631402e-05
chr13:39882151:A:G	G	2.84716141713051e-5
chr13:39882479:C:T	T	7.6463276800339e-5
chr13:39882667:G:A	A	-6.77730941054571e-6
chr13:39884167:C:T	T	3.93724019785389e-6
chr13:39884827:A:G	G	-5.51007868667395e-6
chr13:39887899:T:G	G	-5.77911272908566e-6
chr13:39888059:A:G	G	-3.22976230276022e-6
chr13:39890802:C:A	A	3.23723379424375e-5
chr13:39899175:T:G	G	-9.55893048549019e-6
chr13:39899488:C:T	T	-1.92789149970258e-5
chr13:39902234:A:G	G	-2.6204407423798e-7
chr13:39903487:C:A	A	4.17264061787357e-7
chr13:39906310:A:G	G	6.81212201378941e-6
chr13:39908333:C:T	T	-3.72748110185589e-5
chr13:39926277:C:T	T	-1.50857274999308e-5
chr13:39927635:G:A	A	6.07666694865023e-7
chr13:39928313:G:A	A	-1.60206087285206e-5
chr13:39934601:C:A	A	7.37689909442333e-5
chr13:39935164:C:T	T	1.85315888451922e-5
chr13:39938306:C:T	T	-1.63280555781217e-5
chr13:39938844:A:G	G	-9.9419330854113e-6
chr13:39942649:T:C	C	4.84528348819421e-6
chr13:39943051:T:C	C	-1.27071798724648e-5
chr13:39943979:C:T	T	1.27561763052644e-5
chr13:39954844:T:G	G	-9.88393361540354e-6
chr13:39955945:A:G	G	-6.23146816023628e-6
chr13:39967653:G:A	A	2.20017212854762e-6
chr13:39977296:A:G	G	-7.19510173015943e-6
chr13:39988300:G:A	A	2.12107208413292e-5
chr13:39994572:C:T	T	-5.12500317757169e-5
chr13:39995191:A:C	C	3.05427370736772e-6
chr13:39997933:T:G	G	1.10999483448268e-5
chr13:40019635:C:T	T	-1.60590749453464e-6
chr13:40028635:T:C	C	2.00288418697086e-5
chr13:40029171:C:T	T	-7.38997893660321e-6
chr13:40044941:C:A	A	-1.01423715773268e-5
chr13:40050270:G:T	T	1.9551461390794e-5
chr13:40052996:T:G	G	9.52185319621087e-7
chr13:40068581:T:C	C	-9.26978130738739e-6
chr13:40074447:A:G	G	1.71674743690582e-5
chr13:40079452:T:C	C	-5.38682480660647e-6
chr13:40080325:C:T	T	1.34091037466055e-5
chr13:40081334:A:G	G	3.3149197799671e-5
chr13:40088605:G:A	A	-8.47692653551485e-6
chr13:40100015:C:T	T	6.75568673485132e-6
chr13:40114126:C:T	T	-7.22344814597844e-5
chr13:40116312:T:C	C	2.39623451624547e-5
chr13:40120269:T:C	C	1.44831070602881e-4
chr13:40120826:T:C	C	-7.14985323034477e-5
chr13:40124149:G:A	A	3.766249326817e-6
chr13:40124151:A:G	G	-1.04589872738539e-4
chr13:40129198:G:A	A	-1.03981818925412e-5
chr13:40131063:A:G	G	1.21957200626189e-5
chr13:40131802:A:G	G	-1.34942577626523e-5
chr13:40136963:T:C	C	-4.83640269465348e-6
chr13:40138173:A:G	G	-4.04922267660814e-6
chr13:40138469:C:T	T	-1.2362694663623e-5
chr13:40144543:T:C	C	-2.59410065269162e-5
chr13:40146817:G:A	A	-6.70657016985287e-6
chr13:40146857:G:A	A	2.71953815506697e-5
chr13:40148708:A:G	G	9.08828268066002e-6
chr13:40149940:G:A	A	-3.11333585598609e-6
chr13:40151022:C:T	T	1.96392963320602e-5
chr13:40151552:T:C	C	-9.13693504130127e-7
chr13:40153047:C:T	T	4.73050796454558e-6
chr13:40153501:A:G	G	1.19805394723634e-5
chr13:40156157:T:C	C	5.52969465867637e-6
chr13:40157910:A:G	G	1.59086655874739e-5
chr13:40160649:T:C	C	5.45651129827554e-6
chr13:40162152:T:C	C	-1.36614923370263e-5
chr13:40163627:C:T	T	2.58531540106679e-5
chr13:40166102:T:C	C	-6.48119824812764e-6
chr13:40167770:C:T	T	2.3999310539802e-5
chr13:40168821:C:T	T	-4.06703817490031e-6
chr13:40172012:G:A	A	-3.6785347982516e-6
chr13:40172316:C:T	T	-2.02999158030589e-5
chr13:40172489:C:A	A	9.95040135077013e-6
chr13:40172864:C:T	T	4.08827817658862e-6
chr13:40181504:A:G	G	-1.32977788555007e-5
chr13:40186801:C:A	A	-5.18053077629978e-6
chr13:40193099:G:A	A	-1.86834551852376e-5
chr13:40195026:T:C	C	-3.26831312574062e-5
chr13:40198973:T:C	C	3.50547416552968e-5
chr13:40200730:G:T	T	9.00182883694007e-6
chr13:40205849:T:C	C	1.32565184217229e-5
chr13:40207369:A:G	G	9.15607024588116e-6
chr13:40209186:C:T	T	-1.76138752054708e-6
chr13:40210307:A:G	G	-2.94855760298983e-5
chr13:40215345:T:C	C	2.19985879630863e-6
chr13:40215679:T:C	C	1.35454199008805e-5
chr13:40220367:C:T	T	2.45300530349954e-5
chr13:40220518:A:G	G	-2.52312570977404e-5
chr13:40221607:C:T	T	-1.68105294618538e-5
chr13:40225385:T:C	C	7.07301609626233e-7
chr13:40225632:A:C	C	4.15585314233771e-5
chr13:40227228:A:G	G	-9.82944227339714e-7
chr13:40228743:C:T	T	3.0165131924265402e-06
chr13:40230590:C:A	A	-5.09704208086615e-6
chr13:40232218:G:A	A	1.32117315986686e-5
chr13:40234483:G:A	A	4.25081451840834e-6
chr13:40243614:T:C	C	4.95415398666509e-5
chr13:40247802:C:A	A	3.33168931355087e-5
chr13:40253443:C:T	T	3.17969638206706e-6
chr13:40254853:C:T	T	3.43700961613892e-6
chr13:40254891:T:G	G	-1.33016190806382e-5
chr13:40255859:T:C	C	-3.33907891579741e-6
chr13:40256036:G:A	A	-2.10486430032199e-5
chr13:40258779:C:T	T	-2.17489564710451e-5
chr13:40260373:A:G	G	-1.21441954926399e-6
chr13:40262056:T:C	C	1.50773925110625e-5
chr13:40262217:C:A	A	4.65963171764826e-5
chr13:40264387:T:G	G	-3.73291634725819e-5
chr13:40270694:C:T	T	-7.89886262694682e-6
chr13:40275488:G:A	A	-1.45847679268856e-6
chr13:40276961:G:A	A	-1.80047691934428e-5
chr13:40277243:A:G	G	-5.51116447072914e-7
chr13:40277357:C:T	T	-8.51815644382429e-6
chr13:40284035:T:C	C	-3.25073905492651e-5
chr13:40289530:A:G	G	1.43612930702224e-5
chr13:40290409:G:A	A	6.47177754931676e-6
chr13:40290971:A:G	G	1.13036320737727e-5
chr13:40293411:G:A	A	-1.31784026374421e-6
chr13:40294911:T:G	G	-1.3063295642319e-5
chr13:40307412:G:T	T	-5.22955029525989e-6
chr13:40307496:G:T	T	3.90371361161069e-5
chr13:40308495:A:G	G	-4.46072854983297e-5
chr13:40309926:G:A	A	-1.87903345931846e-5
chr13:40310586:G:A	A	-3.56623397079074e-6
chr13:40311119:G:A	A	1.28126053022113e-5
chr13:40321660:A:G	G	5.41429403236864e-6
chr13:40321730:T:C	C	-2.17447483870574e-5
chr13:40325573:A:G	G	-2.37231688296818e-6
chr13:40330430:C:T	T	-1.68422944904351e-5
chr13:40330589:T:C	C	5.22622683913947e-6
chr13:40333487:G:A	A	6.60662467610527e-6
chr13:40336650:G:A	A	-1.00857503263371e-5
chr13:40339220:T:C	C	-1.03327940790357e-5
chr13:40339325:G:T	T	-5.80563054119736e-6
chr13:40340041:C:T	T	2.08002615275464e-5
chr13:40342663:T:C	C	1.48186997928499e-4
chr13:40344113:A:G	G	-6.15777101188874e-6
chr13:40345694:T:C	C	-2.0650469378428e-5
chr13:40345788:C:T	T	6.17754596378309e-5
chr13:40345867:A:G	G	3.30276132045622e-5
chr13:40350391:C:T	T	2.81550016203075e-5
chr13:40351988:A:G	G	8.46855174741318e-6
chr13:40352476:C:T	T	1.10022817718576e-5
chr13:40353202:A:G	G	-1.47366577420383e-5
chr13:40354480:C:A	A	-1.82602148783555e-6
chr13:40355594:T:C	C	1.50444969961487e-5
chr13:40367343:T:C	C	2.72398819862416e-6
chr13:40371178:C:A	A	-3.67137935103385e-6
chr13:40372856:C:T	T	2.67997793535736e-6
chr13:40373678:C:T	T	-2.15638107097493e-5
chr13:40374014:C:T	T	5.18243647888652e-5
chr13:40374366:T:C	C	1.26616295138069e-5
chr13:40377651:C:T	T	1.04925434376396e-5
chr13:40377777:C:T	T	-1.64379989018497e-5
chr13:40377964:G:A	A	-1.45391850575793e-5
chr13:40378268:A:G	G	3.4783316024497e-5
chr13:40382709:A:C	C	7.50422333110631e-6
chr13:40383552:C:T	T	1.88598083138394e-5
chr13:40384201:T:C	C	-2.74460934599627e-5
chr13:40385989:T:C	C	-3.93232103969798e-5
chr13:40392956:G:A	A	2.13924005560284e-6
chr13:40395289:T:C	C	-9.49913475703825e-6
chr13:40399003:G:A	A	-1.96666351099273e-5
chr13:40400868:A:G	G	-3.62989121106833e-6
chr13:40403667:C:A	A	1.87342511875464e-5
chr13:40404522:G:A	A	1.83434252353946e-5
chr13:40405882:C:T	T	-4.52521588404844e-6
chr13:40410464:A:G	G	-1.04079772781088e-5
chr13:40412468:C:T	T	-1.71034780655033e-5
chr13:40415239:T:C	C	-1.05682489744736e-5
chr13:40428504:T:C	C	2.97732601537665e-6
chr13:40430587:C:T	T	-1.09680405409855e-5
chr13:40431164:C:A	A	1.92284931926995e-5
chr13:40432361:T:C	C	-2.47762654039101e-5
chr13:40433075:A:G	G	-1.61857670690861e-5
chr13:40434614:C:T	T	2.98931976207931e-5
chr13:40439076:C:T	T	-6.94795361247374e-5
chr13:40439724:G:A	A	-1.97328687878228e-5
chr13:40439840:T:C	C	-6.77890307157748e-6
chr13:40446631:G:A	A	-1.09683198038645e-6
chr13:40457398:C:T	T	-1.27623447698219e-5
chr13:40458889:T:C	C	5.15030012037957e-5
chr13:40461103:C:T	T	7.57295145526627e-5
chr13:40465707:G:A	A	2.58373163099313e-5
chr13:40469111:C:T	T	-3.35786721096766e-5
chr13:40469768:C:T	T	2.95955618269379e-5
chr13:40477248:A:C	C	4.31833581939969e-5
chr13:40485391:C:A	A	6.44802468374009e-5
chr13:40488537:C:T	T	-1.67189338215746e-6
chr13:40488891:G:T	T	-3.71884160260769e-6
chr13:40491258:C:T	T	6.91562224399465e-6
chr13:40493928:G:A	A	-1.24983798570484e-6
chr13:40495024:G:A	A	5.03956797210016e-7
chr13:40500420:G:A	A	-2.58918183427382e-5
chr13:40502039:A:C	C	-7.26509616541531e-6
chr13:40505176:G:A	A	-3.14221580067045e-7
chr13:40506803:G:A	A	-3.41604276339987e-6
chr13:40510104:A:G	G	4.15974281141254e-6
chr13:40520592:A:G	G	-6.08194718592467e-6
chr13:40528904:C:T	T	3.06427422408416e-5
chr13:40529770:C:T	T	-3.97037454433007e-6
chr13:40531175:C:T	T	-2.52548910321117e-5
chr13:40531194:A:G	G	2.55071860214144e-5
chr13:40532362:G:A	A	9.04142740716655e-6
chr13:40535292:A:C	C	-3.43894474729324e-5
chr13:40536158:T:G	G	1.24564530711023e-8
chr13:40536747:C:T	T	-6.77138516737861e-5
chr13:40540636:T:C	C	1.2826534085105e-5
chr13:40542115:G:A	A	-3.07473953414094e-6
chr13:40545973:A:G	G	2.20241929130269e-5
chr13:40550515:C:T	T	1.30378847975128e-6
chr13:40553545:C:T	T	9.84990429985486e-6
chr13:40565740:G:A	A	1.78300344172207e-5
chr13:40566345:C:T	T	9.36850420801265e-6
chr13:40567095:T:C	C	3.65068136499355e-5
chr13:40569011:T:C	C	-3.31886042989274e-5
chr13:40571074:C:A	A	4.29011488838602e-6
chr13:40572164:T:C	C	8.01373886261078e-6
chr13:40599296:A:G	G	2.42595118148613e-5
chr13:40619338:C:T	T	1.61598898445946e-5
chr13:40628247:G:A	A	7.93952029130128e-6
chr13:40631761:A:G	G	8.33137408387604e-5
chr13:40638088:T:C	C	-2.3269830216143e-6
chr13:40641559:C:T	T	3.68235753280822e-5
chr13:40648973:C:T	T	2.54001468599578e-5
chr13:40656004:T:C	C	3.56497831271732e-5
chr13:40713404:C:T	T	2.09423602187629e-5
chr13:40727716:T:C	C	7.74498961056744e-6
chr13:40749261:C:T	T	1.62250206870266e-5
chr13:40758397:T:C	C	-4.52163879092707e-7
chr13:40776843:G:A	A	-1.60890360638115e-5
chr13:40790015:T:C	C	7.61765098486721e-6
chr13:40796021:G:A	A	5.3375356685564e-6
chr13:40799337:T:C	C	6.13638647075827e-6
chr13:40800050:T:C	C	-1.26774493990977e-5
chr13:40800881:G:A	A	1.03079056968502e-5
chr13:40805136:C:T	T	-2.11268433261527e-6
chr13:40811522:C:A	A	2.41353713141708e-6
chr13:40816745:G:A	A	-7.16251220657485e-6
chr13:40872583:A:G	G	-2.64982653260937e-6
chr13:40885502:A:G	G	1.6522754196484e-6
chr13:40907476:C:T	T	3.16051396886025e-5
chr13:40940324:C:T	T	-6.57826332545574e-6
chr13:40941235:C:T	T	2.85536962728133e-5
chr13:40948202:A:C	C	-6.41765643371338e-7
chr13:40952214:C:T	T	1.45542921861434e-6
chr13:40979088:A:C	C	8.9379403249771e-6
chr13:40979234:T:C	C	4.68185585638726e-5
chr13:40983974:A:G	G	2.46975189383701e-6
chr13:40986176:A:G	G	-9.8698202771153e-6
chr13:40986466:C:T	T	1.15121764121764e-5
chr13:41005732:T:C	C	-2.48840954489548e-5
chr13:41010338:T:C	C	-7.28342600782215e-6
chr13:41013239:T:C	C	-4.31987593785991e-5
chr13:41014696:G:T	T	-2.58342211237875e-5
chr13:41036425:C:T	T	-1.02972450996598e-4
chr13:41054146:T:C	C	8.83316866829416e-6
chr13:41060818:G:A	A	-2.04945059153363e-6
chr13:41064475:A:G	G	8.21007180790402e-6
chr13:41070944:C:T	T	1.10376495074794e-6
chr13:41082023:G:A	A	-6.30160342731202e-6
chr13:41089420:G:A	A	1.95949639053707e-6
chr13:41149643:T:C	C	-9.84538878465906e-6
chr13:41182578:C:T	T	7.27165530461072e-6
chr13:41200353:G:A	A	7.56995601960993e-6
chr13:41202226:T:C	C	-8.62653387309039e-6
chr13:41222104:T:C	C	-2.40863708727338e-6
chr13:41223261:T:C	C	1.43453926109062e-4
chr13:41246578:T:C	C	5.88312103624207e-6
chr13:41260608:C:T	T	6.7407883330739e-7
chr13:41260903:T:C	C	1.09080385599192e-5
chr13:41263019:T:C	C	-7.11886410118379e-6
chr13:41268425:C:T	T	-7.18731521930308e-6
chr13:41286756:C:A	A	2.88003439418119e-6
chr13:41297278:A:C	C	7.43556570906089e-5
chr13:41326933:A:G	G	1.68586568910665e-5
chr13:41333247:T:C	C	1.34887154489974e-5
chr13:41353149:A:C	C	1.91109250223964e-5
chr13:41376403:G:T	T	-1.01256073037561e-5
chr13:41377187:C:T	T	3.58302367463559e-5
chr13:41387222:G:A	A	1.5845831710871e-5
chr13:41396010:T:C	C	-2.91114011103004e-5
chr13:41409042:T:C	C	4.78746124622256e-5
chr13:41411018:A:G	G	-2.2997952436927e-5
chr13:41412575:T:C	C	1.58889552683096e-4
chr13:41413631:G:A	A	-3.19544240610148e-5
chr13:41414565:C:T	T	3.08250579163542e-6
chr13:41417194:C:A	A	-4.36378141115848e-6
chr13:41423646:C:T	T	1.2105117607048e-5
chr13:41460461:A:G	G	3.09528229306579e-6
chr13:41461022:G:A	A	-2.89665552951211e-5
chr13:41463784:T:C	C	-7.78868328239182e-6
chr13:41467264:T:C	C	-1.058243819526e-5
chr13:41468246:C:T	T	-7.86156504990609e-6
chr13:41472045:T:C	C	-1.21544913405532e-5
chr13:41490055:A:C	C	-1.33353551615907e-5
chr13:41496961:C:T	T	-2.17173654050505e-5
chr13:41500276:T:C	C	-1.48781650925958e-5
chr13:41500930:G:A	A	1.21709789719927e-6
chr13:41505810:A:G	G	-1.56133105042074e-5
chr13:41515897:T:C	C	-1.81350163427756e-5
chr13:41521582:T:C	C	-1.24255913968007e-5
chr13:41521860:C:T	T	3.37428351016816e-5
chr13:41528563:C:T	T	-9.86220739483294e-6
chr13:41529179:C:T	T	1.53722617194602e-5
chr13:41531463:T:G	G	-6.4894003942585e-6
chr13:41544578:A:G	G	-2.70751267542901e-5
chr13:41547842:G:A	A	1.56510920731186e-5
chr13:41549536:G:A	A	-6.55920254855036e-6
chr13:41550764:C:T	T	-1.26350982849598e-5
chr13:41551485:G:T	T	1.90580875603628e-5
chr13:41553698:G:A	A	-2.60712729591641e-6
chr13:41554551:G:A	A	-2.45451299513668e-5
chr13:41555491:A:G	G	-1.04249143070837e-4
chr13:41565109:C:T	T	-1.12439720681931e-6
chr13:41569139:G:A	A	1.36161210133393e-4
chr13:41576362:C:T	T	-2.11558605667568e-6
chr13:41576909:G:A	A	3.14796086342685e-5
chr13:41581870:G:A	A	-1.15479869912724e-5
chr13:41582412:G:A	A	-6.88450269851645e-5
chr13:41589494:G:A	A	8.1398176322108e-5
chr13:41592494:T:G	G	1.21021601857027e-5
chr13:41592744:A:G	G	-1.23573935214829e-5
chr13:41597470:T:C	C	3.96691858754485e-5
chr13:41599651:G:A	A	-1.57678451990415e-5
chr13:41600919:G:A	A	-4.20837111464876e-5
chr13:41609536:C:T	T	2.25044279034514e-5
chr13:41610656:T:C	C	-1.41237809744144e-7
chr13:41620814:G:A	A	-1.37410050921141e-5
chr13:41629107:A:C	C	-7.34101783402812e-5
chr13:41656340:G:A	A	-2.1978483797685e-5
chr13:41678074:A:G	G	-2.560602276009e-5
chr13:41690244:C:T	T	6.20559231233491e-5
chr13:41692753:T:C	C	-1.43828511789811e-5
chr13:41692789:A:G	G	-2.51470467481858e-4
chr13:41696169:T:C	C	4.92837463776995e-6
chr13:41698606:A:C	C	2.23274998258353e-5
chr13:41698796:A:G	G	-4.98189609679931e-5
chr13:41700104:G:A	A	1.20688867861341e-5
chr13:41701337:A:G	G	-3.78109194730265e-5
chr13:41707171:T:C	C	-3.51599407929341e-5
chr13:41711245:A:C	C	2.25611620627828e-5
chr13:41716299:A:G	G	-1.44520091410105e-7
chr13:41716374:A:C	C	4.8718056173648e-6
chr13:41724738:G:A	A	-1.36480497135131e-5
chr13:41725889:T:G	G	1.00900224709293e-7
chr13:41741615:G:T	T	4.43080581045121e-6
chr13:41744638:G:A	A	3.73849566882481e-6
chr13:41755625:G:T	T	1.88001358135048e-6
chr13:41761086:T:C	C	4.18736713919884e-6
chr13:41785669:C:T	T	2.24649534520291e-5
chr13:41797025:G:A	A	-4.62007351552308e-4
chr13:41813906:T:C	C	-5.79144017207649e-5
chr13:41825309:G:A	A	-9.36053772329274e-6
chr13:41830574:C:T	T	2.89305999625332e-6
chr13:41832748:G:A	A	2.46128842258236e-5
chr13:41845810:A:G	G	-2.98736898615129e-6
chr13:41854763:G:A	A	6.26334370211527e-5
chr13:41864152:A:G	G	4.44677913215732e-6
chr13:41868410:A:G	G	4.44501085880237e-6
chr13:41874589:C:T	T	3.78545236025522e-5
chr13:41877278:A:G	G	-2.4589805340655e-6
chr13:41887486:C:T	T	-3.31926484595408e-5
chr13:41890956:T:C	C	-2.1585812603438102e-05
chr13:41962604:T:C	C	-3.58261291095979e-6
chr13:41977432:G:A	A	1.37849525553214e-4
chr13:41986636:C:T	T	-8.97531102067733e-5
chr13:41988201:T:C	C	9.83747728213732e-5
chr13:41997000:G:A	A	9.27683297456156e-6
chr13:41997463:T:C	C	3.48819483801744e-4
chr13:42002535:T:G	G	-1.27955898193021e-5
chr13:42005495:G:A	A	4.21228028752739e-6
chr13:42008003:T:C	C	1.19123867647886e-5
chr13:42009045:G:A	A	-9.76917499059134e-7
chr13:42009356:A:C	C	-7.20872001013738e-7
chr13:42014905:G:A	A	2.20397114129826e-6
chr13:42016156:A:G	G	9.19227136650452e-6
chr13:42019404:G:A	A	5.61224242977906e-5
chr13:42025192:G:T	T	2.00084287251744e-6
chr13:42030136:G:A	A	5.18906343003005e-5
chr13:42030804:T:C	C	2.24746840857196e-7
chr13:42037779:C:T	T	7.46154390669473e-8
chr13:42046881:A:G	G	1.01067308691827e-5
chr13:42057353:T:C	C	2.83083300586788e-5
chr13:42057583:C:A	A	-2.42551282935074e-6
chr13:42062807:T:C	C	-4.23237817986056e-6
chr13:42065253:A:G	G	-3.9296103611753e-5
chr13:42066889:C:T	T	-3.71685364206994e-6
chr13:42068410:G:A	A	-1.29113594942466e-5
chr13:42068501:C:T	T	3.01330832195567e-5
chr13:42070569:T:C	C	4.96846802703994e-6
chr13:42071773:C:T	T	-4.83346853966502e-5
chr13:42074766:C:T	T	2.02569590857962e-5
chr13:42075570:A:G	G	9.23914645632866e-6
chr13:42075674:G:T	T	1.82500500630915e-6
chr13:42077467:A:G	G	1.09897471515891e-5
chr13:42079301:C:A	A	1.40205220752943e-5
chr13:42090316:T:G	G	4.0722473967685e-6
chr13:42099217:T:C	C	-1.03417616643418e-5
chr13:42101357:A:G	G	1.54001234247745e-5
chr13:42107971:A:G	G	-1.04370994356221e-5
chr13:42111853:T:C	C	4.47452199782826e-6
chr13:42112868:A:G	G	-1.22918982030044e-5
chr13:42115924:C:T	T	2.47950027309452e-6
chr13:42116359:T:G	G	-2.15302696525936e-5
chr13:42127581:A:G	G	6.15488175772976e-6
chr13:42128575:C:T	T	-7.72239853686546e-6
chr13:42131365:T:C	C	1.99327063519337e-5
chr13:42131672:T:C	C	3.9785238327227e-5
chr13:42131679:C:T	T	1.9029589908064e-5
chr13:42134253:A:G	G	-1.59813577261204e-5
chr13:42134519:G:T	T	4.06994166047299e-5
chr13:42135209:G:A	A	1.03495454390062e-5
chr13:42136300:C:T	T	-1.36102904767434e-5
chr13:42158893:G:A	A	9.66960680777166e-6
chr13:42160704:G:A	A	-4.07498547625676e-5
chr13:42161911:T:C	C	4.28787425186235e-5
chr13:42169967:G:A	A	1.53745356209998e-5
chr13:42175470:C:T	T	2.94991440777287e-5
chr13:42177616:C:T	T	5.65710131736344e-6
chr13:42180386:T:C	C	-1.19617939874481e-5
chr13:42182279:T:C	C	4.61317284588756e-6
chr13:42182675:G:A	A	3.17708418115612e-6
chr13:42189369:C:T	T	1.18079052587629e-5
chr13:42191533:C:A	A	2.72227790810664e-5
chr13:42198581:G:T	T	3.31702533761901e-5
chr13:42202235:T:G	G	-2.54909243387233e-5
chr13:42204616:T:C	C	1.29423397213204e-5
chr13:42205558:G:T	T	-2.04534657520027e-5
chr13:42206492:C:A	A	1.70777521739771e-5
chr13:42208751:C:A	A	1.14714316928267e-5
chr13:42209991:T:C	C	9.72998563649428e-6
chr13:42212544:A:G	G	4.4673290163824e-7
chr13:42217111:A:G	G	-1.43608852761558e-5
chr13:42219868:G:A	A	6.06956811222502e-6
chr13:42220372:C:T	T	-2.31399803147942e-5
chr13:42223201:G:A	A	1.42266257518781e-5
chr13:42227518:G:A	A	-1.22553076317415e-5
chr13:42229205:T:C	C	1.85356581825013e-5
chr13:42239493:A:G	G	-2.64462275102824e-5
chr13:42243168:T:C	C	2.67169864355862e-5
chr13:42244330:C:T	T	-3.00484205526613e-5
chr13:42247134:A:C	C	1.37525140332274e-5
chr13:42252525:G:A	A	1.02513238191206e-5
chr13:42253150:A:G	G	-2.59448404313812e-5
chr13:42253673:C:T	T	3.17365371840137e-4
chr13:42257002:G:A	A	9.96674971780094e-6
chr13:42258808:T:C	C	2.38794043711638e-5
chr13:42259747:C:T	T	1.27569891225012e-6
chr13:42275189:A:G	G	2.07125740289096e-5
chr13:42277572:G:A	A	-1.39357287008641e-6
chr13:42277903:T:C	C	-6.47224072731176e-6
chr13:42289616:T:C	C	3.57533270847666e-5
chr13:42293818:A:G	G	-5.62007309752063e-8
chr13:42294983:A:G	G	-1.90100437518355e-5
chr13:42299646:G:A	A	3.99888658808804e-4
chr13:42300574:C:T	T	-1.13395196102506e-4
chr13:42307665:G:T	T	-8.94346780796131e-6
chr13:42308626:A:G	G	8.0894072085175e-6
chr13:42315186:A:C	C	-6.51508370542379e-6
chr13:42321030:C:T	T	2.77911837797397e-5
chr13:42335730:A:G	G	2.12143455764728e-5
chr13:42343323:C:T	T	2.48224519583178e-5
chr13:42349421:G:A	A	4.39700901884297e-5
chr13:42358789:G:A	A	-6.33818921550387e-6
chr13:42359719:T:C	C	-5.77407082329513e-5
chr13:42359990:A:C	C	-2.79855463506528e-5
chr13:42366071:C:T	T	3.76776009549402e-6
chr13:42371125:T:C	C	1.23172093345469e-5
chr13:42375899:T:C	C	-9.40740736774084e-6
chr13:42377313:C:T	T	-2.02144601012409e-5
chr13:42377627:C:A	A	4.93786029304894e-5
chr13:42378009:C:T	T	-2.06889254848447e-5
chr13:42378927:T:C	C	-1.91566317310999e-5
chr13:42378941:C:A	A	8.15498875316609e-7
chr13:42382106:T:C	C	3.70367409758111e-5
chr13:42382485:C:T	T	-1.99724566731882e-5
chr13:42390067:G:A	A	-1.27753375729775e-5
chr13:42394913:G:T	T	-2.34083578671121e-5
chr13:42395510:T:C	C	3.40123778239798e-5
chr13:42416057:A:G	G	-7.14404349328235e-7
chr13:42416866:C:A	A	-3.55637063277651e-5
chr13:42423131:C:T	T	-4.91122270536938e-6
chr13:42431163:A:G	G	1.55253544396548e-5
chr13:42433944:G:T	T	5.68486867489209e-6
chr13:42458457:C:T	T	-8.67433418733858e-6
chr13:42478744:G:A	A	-6.81417935999003e-6
chr13:42479958:C:T	T	-1.63332641670616e-5
chr13:42483413:T:C	C	-1.89300355177879e-5
chr13:42486522:T:C	C	9.92825221481194e-6
chr13:42489510:C:T	T	-5.66556391278772e-6
chr13:42496635:G:T	T	1.85507397012648e-6
chr13:42496758:C:T	T	-1.07616837919951e-5
chr13:42509740:A:G	G	1.9110090401256e-5
chr13:42523330:A:G	G	8.22169780960117e-6
chr13:42535112:A:G	G	-4.94690194301963e-6
chr13:42536231:G:A	A	1.68804488787821e-6
chr13:42538271:A:G	G	1.15769548593763e-6
chr13:42541997:C:T	T	-7.15097275554756e-6
chr13:42542995:C:T	T	5.07853693203606e-5
chr13:42554441:T:C	C	-6.30358539422399e-6
chr13:42561158:A:G	G	-1.15987438553194e-4
chr13:42565966:C:T	T	-6.37532501749406e-6
chr13:42573535:T:C	C	-1.0746723978549e-5
chr13:42573888:T:C	C	-8.29423576872754e-6
chr13:42576264:G:A	A	-2.60054515209801e-6
chr13:42581307:G:A	A	-4.97457074512655e-6
chr13:42594524:G:A	A	4.77906833996337e-6
chr13:42599062:T:C	C	-2.84381329282046e-6
chr13:42614877:G:A	A	-1.9588026063432e-6
chr13:42622557:G:A	A	1.88484205440298e-6
chr13:42624114:G:A	A	-4.12082148330895e-6
chr13:42625785:A:G	G	-4.86638931578363e-5
chr13:42629356:G:A	A	-1.36664229603419e-5
chr13:42630630:G:T	T	2.19114626255519e-6
chr13:42654188:T:C	C	-1.09350623180021e-6
chr13:42655302:C:T	T	4.58072327540566e-7
chr13:42657140:G:A	A	3.73084468681118e-5
chr13:42661440:G:A	A	-4.18303012595113e-5
chr13:42663727:G:A	A	1.14145820398147e-6
chr13:42671314:C:T	T	-1.6279978910705e-6
chr13:42689004:G:A	A	-3.34866672321253e-5
chr13:42696922:A:G	G	4.78193833160132e-5
chr13:42701459:C:T	T	-2.67675511349319e-5
chr13:42716159:G:A	A	-3.28354681843207e-6
chr13:42718498:T:C	C	7.33685993979629e-6
chr13:42720353:A:G	G	-9.98101967217775e-7
chr13:42720529:G:A	A	-8.43086368938649e-6
chr13:42723443:A:G	G	5.08632031383984e-5
chr13:42725071:T:C	C	7.00361536153192e-6
chr13:42725646:G:A	A	6.51890318955398e-6
chr13:42729555:T:C	C	-1.08273410315233e-5
chr13:42730415:G:A	A	1.11947051124374e-5
chr13:42735414:C:T	T	1.71903938090684e-5
chr13:42737404:C:T	T	-2.56773093417717e-6
chr13:42737486:A:G	G	7.03559879428245e-6
chr13:42739414:G:A	A	-3.27237478323503e-6
chr13:42755331:C:T	T	-2.94035649290388e-6
chr13:42758617:G:A	A	-1.30077055592948e-5
chr13:42761072:G:A	A	-1.70060979654178e-6
chr13:42764908:G:T	T	-2.48769612089739e-5
chr13:42765030:G:A	A	-8.75893691505421e-6
chr13:42777811:A:G	G	-4.7685627693241e-6
chr13:42779077:T:C	C	-4.7224418681505e-6
chr13:42781080:C:T	T	-8.31107938265208e-6
chr13:42783601:A:G	G	-5.10495517846171e-6
chr13:42790684:G:A	A	-6.69180382547599e-6
chr13:42796874:A:G	G	-2.80572070289236e-6
chr13:42800742:T:C	C	1.99364549808883e-5
chr13:42803449:A:G	G	2.72637092292542e-5
chr13:42803451:T:C	C	3.44183799120474e-5
chr13:42806925:G:A	A	2.23253548013476e-5
chr13:42814156:T:C	C	-7.06215830516873e-6
chr13:42822129:C:T	T	-1.23823012362671e-5
chr13:42825109:A:G	G	3.23187164702225e-5
chr13:42829544:T:C	C	-1.47834572180236e-5
chr13:42830131:C:T	T	-1.91704849526493e-5
chr13:42830925:T:C	C	-1.86472867018632e-5
chr13:42831877:T:C	C	-2.4494665550454e-6
chr13:42832258:T:C	C	1.22111699803654e-5
chr13:42834391:C:T	T	4.52216520720916e-5
chr13:42834706:C:T	T	-1.08290284437559e-5
chr13:42844951:C:T	T	-2.10294159016397e-5
chr13:42847547:C:T	T	-9.32285480903553e-6
chr13:42851482:T:C	C	2.87669008239371e-6
chr13:42852138:C:T	T	-1.99215082696277e-5
chr13:42852450:A:G	G	-5.10560299132934e-6
chr13:42853634:G:A	A	-2.10866466046223e-5
chr13:42876471:A:G	G	9.43691724986332e-7
chr13:42876720:A:C	C	5.99768792860436e-6
chr13:42877186:C:T	T	2.27444318678871e-6
chr13:42877396:T:C	C	-8.24191813054583e-6
chr13:42880228:A:G	G	1.89109523876781e-4
chr13:42880794:T:C	C	1.28982589268913e-5
chr13:42881687:G:A	A	-3.36211923130704e-6
chr13:42881876:C:T	T	-7.39565694081101e-6
chr13:42882148:A:C	C	-1.45815718298908e-6
chr13:42882617:T:G	G	-7.42996555652304e-6
chr13:42884423:T:C	C	1.53738326052661e-5
chr13:42887283:C:T	T	6.65620365427852e-6
chr13:42888471:G:A	A	2.34231170691342e-5
chr13:42890159:A:G	G	-1.08116613880631e-5
chr13:42891191:T:C	C	1.87522323646411e-5
chr13:42891317:A:C	C	-1.8567060021491e-5
chr13:42895075:G:A	A	2.56080861118237e-7
chr13:42902775:A:G	G	-1.57364318180784e-6
chr13:42903595:T:C	C	7.67818764902515e-6
chr13:42904731:G:A	A	2.4765842055914e-6
chr13:42905865:G:A	A	-6.604023008055e-6
chr13:42912215:T:G	G	-9.34603311759247e-6
chr13:42914520:C:T	T	1.93924315121249e-6
chr13:42915187:T:C	C	-5.45717293936058e-6
chr13:42916202:T:C	C	-7.86232026568377e-6
chr13:42916690:T:C	C	-2.0567360058744e-6
chr13:42917821:A:C	C	2.57905912657029e-6
chr13:42922257:C:T	T	1.82743739186136e-5
chr13:42922799:T:C	C	2.78695168832644e-5
chr13:42925315:C:T	T	1.52779708879329e-5
chr13:42926741:G:A	A	-6.80283696628417e-5
chr13:42931015:C:T	T	4.36818179093842e-6
chr13:42933898:G:A	A	3.52373784107198e-5
chr13:42935980:G:A	A	-1.28340726380312e-5
chr13:42943393:C:T	T	3.18585677712444e-5
chr13:42943600:G:T	T	4.29690999065808e-6
chr13:42947091:C:T	T	-5.21208177770606e-6
chr13:42947902:G:A	A	-2.72742683492527e-5
chr13:42950773:T:G	G	-5.29434655925196e-5
chr13:42953007:T:C	C	4.13886690493539e-6
chr13:42958810:T:C	C	-1.1983840050813e-5
chr13:42961427:T:C	C	-2.83434150394258e-5
chr13:42963053:G:A	A	1.72575577063875e-6
chr13:42964762:A:G	G	-3.75488128396036e-7
chr13:42970828:G:T	T	8.43601201260623e-6
chr13:42971615:A:G	G	2.39531461910143e-6
chr13:42972191:T:C	C	-1.42526237059101e-6
chr13:42975450:C:T	T	-6.79189284968779e-6
chr13:42975885:A:G	G	-3.13606041075106e-6
chr13:42980324:G:A	A	5.37769763540842e-5
chr13:42981667:T:C	C	-7.82906725764545e-6
chr13:42981701:C:T	T	-3.6103996987609e-6
chr13:42984664:A:G	G	-4.86634235381021e-6
chr13:42985224:G:A	A	8.41418205451464e-6
chr13:42985632:A:G	G	-1.31838644476033e-5
chr13:42991007:C:A	A	-1.26540855171054e-5
chr13:42992306:A:C	C	9.48783158725461e-6
chr13:42992373:G:A	A	1.17268881455789e-5
chr13:42996665:C:T	T	6.74420735775516e-6
chr13:42996885:A:G	G	1.9416744813848e-5
chr13:42999892:C:A	A	4.66025307306888e-5
chr13:43007533:G:A	A	-1.76056944829227e-4
chr13:43016828:G:A	A	5.29487631231157e-5
chr13:43019628:A:G	G	-1.52185871193912e-6
chr13:43019903:A:G	G	1.02709181551144e-4
chr13:43020581:A:G	G	2.52493355915615e-5
chr13:43023237:A:G	G	-1.43636583140454e-5
chr13:43023844:G:A	A	1.42524865207104e-4
chr13:43023989:G:A	A	1.67380912240989e-4
chr13:43024276:G:A	A	1.28949073032206e-4
chr13:43028957:G:A	A	1.62012571515433e-4
chr13:43029544:T:C	C	-5.31766890297404e-6
chr13:43033007:C:T	T	-1.89213718810656e-5
chr13:43034803:G:T	T	1.75459118627719e-4
chr13:43035092:G:A	A	-1.323623475558e-5
chr13:43044394:T:C	C	-1.26034109557833e-5
chr13:43061594:A:G	G	9.13310539138993e-6
chr13:43061875:A:C	C	-2.72689258025681e-5
chr13:43063861:T:G	G	3.1418762215529e-5
chr13:43064635:G:A	A	1.22413301145972e-4
chr13:43065051:T:C	C	-2.25625179806245e-5
chr13:43065709:A:C	C	-1.03448360558347e-5
chr13:43068240:T:G	G	1.82776169335948e-5
chr13:43080522:G:A	A	1.01447334969871e-4
chr13:43108872:G:A	A	0.00013805400778523101
chr13:43108884:A:G	G	1.27040592694225e-4
chr13:43120627:C:T	T	-1.18730737428005e-6
chr13:43121313:T:C	C	-3.23223948407376e-5
chr13:43121976:A:G	G	-7.01653548288991e-6
chr13:43122148:C:T	T	-5.81571030297567e-6
chr13:43122849:C:T	T	-1.10454873680794e-6
chr13:43123884:T:C	C	6.73754111242962e-6
chr13:43126782:T:C	C	8.71945591419851e-6
chr13:43126901:G:A	A	-7.83972246410699e-6
chr13:43128003:A:G	G	-5.80489562865654e-5
chr13:43130659:G:A	A	3.4768497566698e-5
chr13:43134532:T:C	C	-2.34982243833085e-5
chr13:43134877:C:T	T	-5.84193251069782e-5
chr13:43137917:A:G	G	1.81451726723651e-5
chr13:43144855:G:A	A	1.65074568369655e-5
chr13:43146477:A:G	G	2.53409692149671e-5
chr13:43148277:G:A	A	-2.64461906728892e-6
chr13:43153275:G:A	A	1.98797735231645e-4
chr13:43153713:A:G	G	5.99566650539722e-6
chr13:43155663:T:C	C	6.9058208884746e-6
chr13:43155692:C:T	T	6.76763997745372e-6
chr13:43157405:C:A	A	-2.03412787633661e-5
chr13:43158419:G:A	A	2.9934354529185e-5
chr13:43167710:T:C	C	1.12255000186044e-5
chr13:43170736:G:A	A	3.70046392945025e-5
chr13:43172491:C:T	T	-1.20602146601572e-5
chr13:43174152:G:A	A	3.09610286113562e-5
chr13:43175669:T:C	C	3.92725423622014e-6
chr13:43177506:G:A	A	1.35454683557105e-4
chr13:43180363:A:C	C	-1.55814885720547e-5
chr13:43180533:A:G	G	-4.36176101128322e-5
chr13:43186604:C:A	A	-4.96589941026328e-7
chr13:43188583:G:A	A	-7.67346300147551e-6
chr13:43188854:C:A	A	-1.15585696590435e-5
chr13:43189352:C:T	T	-3.06086090908337e-5
chr13:43192232:G:A	A	-3.77517128035865e-5
chr13:43192968:C:T	T	-1.57455036551873e-5
chr13:43195127:G:A	A	9.76511804565276e-6
chr13:43199040:G:A	A	1.1318635427017e-5
chr13:43200422:C:T	T	-7.04846558739092e-6
chr13:43201517:T:C	C	-3.41768493106594e-7
chr13:43202221:T:C	C	-5.28052689149225e-6
chr13:43202950:A:G	G	2.15482700244879e-5
chr13:43204987:G:A	A	9.12028656581786e-6
chr13:43206083:C:T	T	1.71701883876769e-6
chr13:43207975:T:G	G	-1.38802148540972e-5
chr13:43215785:C:A	A	1.15115217301284e-5
chr13:43216239:C:T	T	-5.14159911242329e-6
chr13:43216777:A:G	G	-1.00436975506451e-7
chr13:43217323:G:A	A	1.1199268272464e-5
chr13:43223941:A:C	C	-1.29813467123816e-6
chr13:43227925:C:T	T	-5.16725945842003e-6
chr13:43232222:C:A	A	-9.6723430554565e-6
chr13:43239177:T:C	C	1.03363200510223e-5
chr13:43241155:T:C	C	1.78502135601e-5
chr13:43250305:C:T	T	-1.30966522482585e-5
chr13:43251956:T:C	C	1.56222427294443e-5
chr13:43257229:T:C	C	1.74909252997214e-6
chr13:43260134:C:T	T	8.59169354541168e-6
chr13:43268151:T:C	C	7.69972870183282e-7
chr13:43269676:A:G	G	-4.89980074542424e-6
chr13:43273172:T:C	C	-2.45174045698515e-5
chr13:43278299:A:G	G	3.21324477004758e-5
chr13:43285089:C:A	A	-4.72205358256404e-6
chr13:43295380:G:A	A	5.01102254160995e-6
chr13:43295472:T:C	C	2.03500973230041e-5
chr13:43295724:G:T	T	7.75217975627511e-6
chr13:43295990:C:T	T	4.68580932165882e-6
chr13:43300164:C:T	T	-9.14648095413986e-6
chr13:43302198:C:A	A	5.25527246003836e-6
chr13:43307672:C:T	T	3.07626708797763e-5
chr13:43307915:C:T	T	2.05994391377348e-5
chr13:43308151:T:C	C	2.05994391377348e-5
chr13:43312340:G:A	A	-3.86347023031906e-6
chr13:43318868:G:A	A	1.17077823418757e-5
chr13:43326309:T:C	C	1.84261953136672e-5
chr13:43327335:T:C	C	2.22171423145942e-5
chr13:43330832:A:G	G	-9.5695915340783e-6
chr13:43334713:A:G	G	2.55000777443705e-6
chr13:43336476:A:G	G	2.02922214388597e-5
chr13:43346724:G:T	T	-1.73432550549743e-5
chr13:43346740:C:T	T	7.53484294586438e-6
chr13:43347444:T:C	C	-1.13078971053391e-5
chr13:43349029:A:G	G	-3.92736443909587e-5
chr13:43349667:T:G	G	-2.323956904549e-5
chr13:43362332:A:G	G	2.00866615498868e-5
chr13:43369279:T:C	C	3.10769960279542e-6
chr13:43370623:G:T	T	-6.45042436639766e-6
chr13:43378601:A:G	G	8.55898596981964e-6
chr13:43388523:G:A	A	-1.56750751609597e-5
chr13:43406428:T:C	C	1.05380357898685e-5
chr13:43426495:G:A	A	5.79686592006236e-6
chr13:43432125:C:T	T	-1.23495790272933e-4
chr13:43445096:G:A	A	3.71262889741959e-5
chr13:43449200:C:T	T	-4.60119461417126e-6
chr13:43456830:A:G	G	-6.3277026796099e-6
chr13:43459687:T:C	C	-2.302968972918e-5
chr13:43460497:C:T	T	-4.2029557816693e-6
chr13:43465854:C:T	T	-5.09649753285489e-6
chr13:43469259:T:C	C	9.01772755038858e-7
chr13:43471396:C:T	T	-5.2048063766803e-6
chr13:43484143:T:C	C	1.1379544014526e-5
chr13:43502696:A:G	G	3.99534170508078e-5
chr13:43514854:G:A	A	1.26740500757864e-5
chr13:43523522:C:T	T	1.67951178577378e-6
chr13:43529101:T:C	C	-2.37937561183809e-5
chr13:43540963:T:C	C	-6.13898954916773e-6
chr13:43547347:G:A	A	-4.62083692917039e-6
chr13:43548883:C:T	T	-7.72514276139941e-6
chr13:43556367:C:T	T	4.40111117499024e-5
chr13:43560504:A:G	G	-4.00852729100948e-6
chr13:43565357:C:T	T	-2.34892153307793e-6
chr13:43569203:C:T	T	-1.41994548445944e-4
chr13:43588600:C:A	A	1.25103546798204e-4
chr13:43590791:C:A	A	-8.98123853956383e-6
chr13:43592920:A:C	C	3.69369091027596e-5
chr13:43596774:T:G	G	-2.04794049187647e-5
chr13:43614319:G:T	T	7.89825202333715e-5
chr13:43614871:T:C	C	-1.41555999941571e-4
chr13:43631296:T:C	C	6.30619890623957e-5
chr13:43631547:A:G	G	1.06655852451939e-5
chr13:43637591:A:G	G	1.38331350964434e-5
chr13:43642928:T:C	C	1.43485085387168e-5
chr13:43646235:G:A	A	-2.52850161988045e-5
chr13:43648635:A:C	C	-6.24305064712311e-5
chr13:43649762:A:G	G	-1.49028262097739e-6
chr13:43651053:T:C	C	2.00491255570851e-6
chr13:43658497:T:C	C	1.38197967670622e-5
chr13:43658878:T:C	C	1.48679382211292e-5
chr13:43661903:T:C	C	-6.63441081413098e-6
chr13:43661964:T:C	C	1.20759882370828e-5
chr13:43662354:C:T	T	1.18092208367879e-4
chr13:43667637:C:T	T	6.50076452363945e-5
chr13:43669860:C:T	T	9.58018306264289e-5
chr13:43675471:G:A	A	-7.04340975096163e-5
chr13:43677654:C:T	T	1.77801103676902e-4
chr13:43684873:T:C	C	4.54541130313029e-5
chr13:43687563:G:A	A	-1.16479558801333e-5
chr13:43689453:C:A	A	-6.08680336515139e-6
chr13:43692276:A:G	G	5.32828180050495e-5
chr13:43692784:C:T	T	1.60772926986031e-5
chr13:43729160:C:T	T	-1.65259119139252e-5
chr13:43753615:C:T	T	-7.02635920369385e-5
chr13:43764640:C:T	T	-2.39915759244879e-6
chr13:43766509:C:T	T	-1.09871575237731e-5
chr13:43772450:G:T	T	5.84776655180239e-5
chr13:43772852:C:T	T	-8.73289151854117e-5
chr13:43774364:G:T	T	8.52938111532891e-6
chr13:43777092:C:T	T	-1.36378927318122e-5
chr13:43777105:A:G	G	-1.34730726462306e-5
chr13:43790027:G:A	A	2.33702129195149e-6
chr13:43800845:A:G	G	-3.15989356890207e-6
chr13:43806541:G:A	A	1.34690520427326e-5
chr13:43812130:C:T	T	-7.40623614060159e-6
chr13:43812636:T:C	C	6.2581004766962e-5
chr13:43812643:G:A	A	9.72723876196974e-5
chr13:43812885:G:A	A	1.35231056280688e-5
chr13:43813215:A:G	G	-5.42030926653384e-7
chr13:43813606:A:G	G	-1.61178046362779e-5
chr13:43826999:C:T	T	-4.92611207096167e-5
chr13:43827964:G:A	A	9.36724999095525e-8
chr13:43835742:C:T	T	5.48893747615606e-5
chr13:43837296:A:G	G	-1.72586085065743e-6
chr13:43846669:C:T	T	3.98132382960226e-5
chr13:43850074:T:C	C	-7.22384083258792e-6
chr13:43857524:A:G	G	-1.14911382715649e-5
chr13:43859494:C:A	A	-7.77572773863892e-6
chr13:43865033:T:C	C	2.5533651559638e-6
chr13:43870570:C:T	T	3.11544023418788e-5
chr13:43873047:C:T	T	8.73633809240085e-7
chr13:43875986:G:T	T	-5.5673813137864103e-05
chr13:43883450:T:C	C	-5.15212046156673e-5
chr13:43883789:A:G	G	-1.86118201536729e-5
chr13:43890897:A:G	G	8.03246177457951e-7
chr13:43898280:G:T	T	-2.69984452883193e-5
chr13:43901288:G:A	A	1.86625536022953e-6
chr13:43901378:G:T	T	-9.74086450446981e-6
chr13:43905602:A:G	G	4.81283136994141e-5
chr13:43908068:T:C	C	-6.37525229324623e-6
chr13:43919391:A:G	G	-5.5689223075106e-6
chr13:43919727:T:C	C	-1.63600489960868e-5
chr13:43921781:G:T	T	1.2622477732199e-5
chr13:43924877:T:C	C	4.12738535954766e-6
chr13:43933553:T:C	C	-5.37468815346799e-6
chr13:43935697:A:G	G	4.03721896062867e-6
chr13:43937055:T:C	C	-3.01425809651538e-7
chr13:43940295:A:G	G	-9.80865582199272e-5
chr13:43943553:A:C	C	-1.15430777275544e-5
chr13:43944459:A:G	G	-4.61222868099785e-5
chr13:43946660:A:G	G	1.78543480684426e-5
chr13:43947971:C:T	T	-1.00250792776232e-5
chr13:43949000:G:A	A	-8.6995824570537e-5
chr13:43961503:C:T	T	-6.27276833670215e-5
chr13:43969390:C:A	A	-2.45491736377677e-5
chr13:43970139:G:A	A	-9.72963690408135e-6
chr13:43985714:C:A	A	-4.52816337819568e-5
chr13:43992853:C:T	T	6.0923663936768e-5
chr13:44000146:T:G	G	-8.58623488834698e-6
chr13:44005591:T:C	C	3.81449468396222e-5
chr13:44009524:G:A	A	-1.68153008641584e-5
chr13:44011229:T:C	C	-1.54793511623377e-5
chr13:44013721:G:A	A	4.08618255239377e-5
chr13:44015093:C:A	A	4.66992697833901e-5
chr13:44017051:C:T	T	1.02308558279838e-6
chr13:44025112:C:T	T	-8.26313707188941e-6
chr13:44033143:G:A	A	3.03399817901944e-5
chr13:44035958:G:A	A	-3.92480986338783e-6
chr13:44039240:G:T	T	-7.10003770485235e-5
chr13:44045757:G:T	T	2.30680105039729e-5
chr13:44048701:G:T	T	-7.10003770485235e-5
chr13:44052613:A:G	G	3.30033466028866e-6
chr13:44058074:G:A	A	2.2959244095698e-5
chr13:44064190:T:C	C	3.63793959100168e-5
chr13:44064247:G:A	A	-1.12426377247893e-5
chr13:44069931:G:A	A	8.86827949987543e-6
chr13:44071618:C:T	T	3.96102526623286e-6
chr13:44073962:C:T	T	-1.20887528901405e-5
chr13:44076396:T:C	C	-8.02348419068014e-6
chr13:44089009:T:C	C	1.78633342144852e-6
chr13:44091732:C:T	T	4.53973813948466e-5
chr13:44092011:A:G	G	9.93746863707924e-7
chr13:44095032:T:C	C	2.31860311360877e-5
chr13:44096125:C:A	A	-1.36270446816943e-5
chr13:44100698:T:C	C	2.67111284641474e-5
chr13:44105700:C:T	T	3.35795230399705e-6
chr13:44108017:A:G	G	-4.86846768857659e-7
chr13:44110448:G:A	A	-1.90179785878181e-4
chr13:44119758:G:A	A	3.29218557297437e-5
chr13:44124124:C:T	T	-3.99800602740364e-5
chr13:44124390:T:G	G	-1.0114284323316e-4
chr13:44128469:C:T	T	9.5859773326654e-6
chr13:44132920:C:T	T	-2.98266713813205e-5
chr13:44136811:C:T	T	1.59462466242418e-6
chr13:44143594:G:A	A	8.13672670982237e-6
chr13:44154431:G:T	T	-5.23277106066745e-5
chr13:44175884:C:T	T	-3.12484906706881e-5
chr13:44177837:T:C	C	-3.23845414762045e-6
chr13:44179173:G:A	A	-3.50487337279568e-5
chr13:44181651:G:A	A	1.2466010135272e-6
chr13:44185088:A:G	G	6.40598209640728e-5
chr13:44185803:A:G	G	1.59232358360531e-5
chr13:44187647:T:C	C	5.46034150959605e-5
chr13:44209291:T:C	C	3.07876170812774e-5
chr13:44211716:G:A	A	4.40850356374429e-5
chr13:44213436:C:A	A	1.63668876116954e-5
chr13:44223280:T:G	G	-1.05182739605941e-5
chr13:44224061:C:T	T	-3.95646531682997e-6
chr13:44225232:A:C	C	-4.87214071303059e-6
chr13:44226093:G:T	T	-1.61894322038126e-5
chr13:44229067:A:G	G	-2.66293254275809e-5
chr13:44232239:A:G	G	4.73295003393051e-6
chr13:44234038:C:A	A	8.85324276643448e-6
chr13:44234529:A:C	C	2.01734233423084e-6
chr13:44236492:C:T	T	-1.14516528500355e-5
chr13:44236986:A:G	G	-2.85835249963566e-5
chr13:44239564:G:A	A	3.04579453785317e-6
chr13:44241811:G:A	A	-1.05724286133141e-6
chr13:44243870:T:C	C	5.7958371988767e-6
chr13:44246472:C:T	T	-6.38962369945598e-6
chr13:44246667:A:C	C	4.66942046574432e-6
chr13:44251098:G:A	A	-4.87979215719633e-6
chr13:44252219:T:C	C	-3.43768122830189e-6
chr13:44252498:C:T	T	-2.20768759061439e-6
chr13:44259968:C:T	T	-4.901483530221e-6
chr13:44262789:A:C	C	-5.65473768116853e-6
chr13:44263009:G:T	T	-1.40374704903419e-5
chr13:44268367:G:A	A	1.03971290729115e-5
chr13:44270699:G:T	T	2.11923402197226e-5
chr13:44272822:T:C	C	-2.42445901912003e-5
chr13:44276453:A:G	G	-3.74781687611764e-5
chr13:44277884:C:T	T	-3.08591383139443e-6
chr13:44283733:C:A	A	-6.88570106038116e-6
chr13:44284206:C:A	A	-5.51438933682845e-6
chr13:44285941:T:C	C	-1.76161842678284e-5
chr13:44285982:A:G	G	-9.9424913329398e-6
chr13:44286031:G:A	A	-1.33764598153901e-5
chr13:44291071:C:A	A	1.60518107165146e-5
chr13:44291486:G:A	A	4.88876355688265e-5
chr13:44293441:G:A	A	-1.26887306199946e-5
chr13:44294654:C:T	T	-1.28925097915158e-5
chr13:44296684:C:T	T	1.67387446274978e-5
chr13:44299280:C:T	T	-2.2028664327066e-6
chr13:44311453:A:G	G	-4.25257258492162e-6
chr13:44312681:A:G	G	1.16144013756158e-5
chr13:44313710:G:A	A	-2.36917932512708e-5
chr13:44313766:G:A	A	-1.90003875799232e-5
chr13:44314221:C:T	T	-2.28018903068283e-6
chr13:44314879:C:T	T	-1.36583747790987e-5
chr13:44315117:A:G	G	-1.45207247122172e-5
chr13:44322669:C:T	T	4.76816185893285e-6
chr13:44323901:T:C	C	2.62151579201283e-7
chr13:44327053:G:A	A	-1.91794434194391e-5
chr13:44331441:G:A	A	-1.70279743982166e-4
chr13:44333458:G:A	A	-1.3718806542585e-4
chr13:44334436:G:A	A	-3.35151000121969e-5
chr13:44336980:C:A	A	-5.12162305913274e-5
chr13:44337246:C:T	T	1.47551445311939e-5
chr13:44338269:A:G	G	1.23170440751308e-5
chr13:44342510:A:G	G	-4.88620441530113e-5
chr13:44348997:T:C	C	-2.7421418479085e-5
chr13:44358398:G:A	A	-1.18325617840047e-5
chr13:44386112:T:C	C	-4.07737778546983e-6
chr13:44387276:T:C	C	-2.02478722263592e-5
chr13:44390587:C:T	T	-1.0900055357517e-5
chr13:44401763:A:G	G	-1.38676103208108e-5
chr13:44407773:G:A	A	5.2766825762671e-6
chr13:44435396:C:A	A	-7.32791973158111e-7
chr13:44436919:C:T	T	-5.08455593694364e-6
chr13:44437208:T:C	C	1.68440033547315e-5
chr13:44441313:T:C	C	1.02889123448747e-5
chr13:44449222:G:T	T	1.5918823829588e-5
chr13:44452593:T:C	C	1.78160206987449e-5
chr13:44456043:T:C	C	6.51277662563998e-6
chr13:44456663:C:T	T	-1.27904896407006e-5
chr13:44457358:A:C	C	1.78160206987449e-5
chr13:44464982:C:T	T	-5.14873456257146e-5
chr13:44480955:T:C	C	2.34299938538979e-5
chr13:44516342:A:C	C	-4.93277112836751e-6
chr13:44519865:A:G	G	-1.8796706627719e-5
chr13:44520592:T:C	C	-1.83461729846578e-5
chr13:44547177:C:T	T	-1.89257047329746e-5
chr13:44553814:T:C	C	-7.49865359016094e-7
chr13:44565825:T:C	C	3.67828683050409e-5
chr13:44574121:G:A	A	3.70918442081069e-5
chr13:44576462:C:T	T	5.5524130758818e-6
chr13:44584472:G:A	A	5.18510347495924e-5
chr13:44621306:T:G	G	2.08536664588248e-5
chr13:44634608:C:T	T	-3.44831874380267e-5
chr13:44647624:C:A	A	-4.64467795706118e-6
chr13:44653194:T:C	C	-8.24185960875368e-6
chr13:44657903:A:G	G	-7.75064076681342e-6
chr13:44663902:C:T	T	2.03291963856581e-5
chr13:44669975:C:T	T	1.51348266315891e-5
chr13:44677705:G:A	A	-3.63108097292826e-5
chr13:44689549:A:C	C	-1.56153580722195e-5
chr13:44689909:G:A	A	1.33226492697258e-6
chr13:44695129:T:C	C	-2.09725988943629e-5
chr13:44696020:G:A	A	-5.10011875641296e-7
chr13:44698571:G:A	A	2.68723147856849e-6
chr13:44710761:T:C	C	1.99270104918912e-5
chr13:44729503:C:T	T	7.81733603120483e-6
chr13:44729617:C:A	A	-3.06569625601643e-5
chr13:44729622:C:T	T	7.4071106220479e-5
chr13:44741794:T:C	C	-2.36850780813947e-6
chr13:44743960:A:G	G	-3.11095060365459e-6
chr13:44746762:G:A	A	-7.25814923120263e-6
chr13:44747132:C:T	T	-4.78924808203794e-7
chr13:44750220:C:T	T	-4.65787588094773e-6
chr13:44752159:C:T	T	1.0540551683427e-5
chr13:44758529:A:G	G	5.49244468452528e-5
chr13:44759554:T:C	C	-3.50291731802084e-6
chr13:44761887:C:T	T	-1.92523690113778e-7
chr13:44767829:T:C	C	-4.26559894373774e-5
chr13:44768660:G:A	A	-2.77110494535634e-5
chr13:44783995:A:C	C	-5.92795589196247e-6
chr13:44789191:G:A	A	-2.2526011481835e-5
chr13:44807390:C:T	T	-1.63192024074065e-6
chr13:44810600:T:C	C	2.86461531345877e-5
chr13:44813389:T:C	C	-7.0160859170373e-5
chr13:44815644:A:G	G	1.43558129162632e-5
chr13:44821541:A:G	G	1.25052413494741e-5
chr13:44828265:G:T	T	-1.39388875881084e-5
chr13:44829899:C:T	T	2.81874725533222e-5
chr13:44835115:C:T	T	-3.63486118192774e-5
chr13:44835599:C:T	T	-4.5006955736089e-6
chr13:44841732:G:A	A	-2.60890123709221e-5
chr13:44849479:A:G	G	-5.8050413338068e-6
chr13:44855901:G:A	A	-9.56833690043591e-5
chr13:44857980:G:A	A	1.4919251850968e-5
chr13:44858189:G:A	A	-7.94911806358759e-5
chr13:44859425:G:A	A	3.21702490128785e-6
chr13:44868109:T:C	C	1.61105407718867e-5
chr13:44870711:C:T	T	1.52990880373938e-6
chr13:44873050:C:T	T	4.8586909046235e-6
chr13:44874627:G:T	T	3.60435565194947e-6
chr13:44878575:G:A	A	-2.47610455871868e-5
chr13:44881325:A:G	G	-6.53370725848311e-5
chr13:44881373:C:T	T	1.17708069584996e-5
chr13:44890187:C:A	A	-1.2550510586711e-4
chr13:44893009:A:G	G	6.92264390154976e-6
chr13:44897554:G:A	A	-3.35502746080426e-5
chr13:44899010:C:T	T	-1.01953095779278e-5
chr13:44900647:C:T	T	-5.60372191845521e-6
chr13:44903251:C:T	T	4.37198794928767e-5
chr13:44903275:C:T	T	-1.42209147724383e-5
chr13:44903977:G:A	A	-4.61003793626393e-5
chr13:44904719:C:T	T	1.10690890627263e-6
chr13:44906658:G:T	T	1.27243841556491e-5
chr13:44910777:G:T	T	-7.03951981039071e-5
chr13:44919746:A:G	G	-2.27903605424701e-6
chr13:44921640:G:A	A	-2.60880704158005e-5
chr13:44926454:G:T	T	1.34036488895698e-4
chr13:44934252:A:C	C	3.4578011061063e-5
chr13:44934978:G:A	A	-8.08489628743467e-5
chr13:44937099:T:C	C	8.46178428282915e-5
chr13:44944506:T:C	C	5.05681953108345e-5
chr13:44961521:A:G	G	-4.68893506711404e-5
chr13:44970376:A:G	G	-7.39338823779167e-7
chr13:44973865:C:A	A	-1.84045008988214e-5
chr13:44981397:G:A	A	-1.37376365431019e-4
chr13:44995727:A:G	G	2.93584738475436e-6
chr13:45008630:G:A	A	1.84240673154028e-5
chr13:45047510:C:A	A	-2.81489637132745e-5
chr13:45050488:C:T	T	4.82028677900014e-5
chr13:45061186:A:G	G	4.14031714074668e-5
chr13:45063536:G:A	A	3.58134112183665e-4
chr13:45064760:G:A	A	6.04991437305898e-5
chr13:45069462:T:C	C	-4.03202343106235e-5
chr13:45083060:A:G	G	1.12790730267105e-4
chr13:45089583:A:G	G	3.18105091191163e-5
chr13:45109775:A:G	G	-1.94019941853965e-5
chr13:45115348:G:A	A	-1.6550091511281e-5
chr13:45133928:G:A	A	1.01663934165142e-6
chr13:45134883:A:G	G	4.36290866655074e-5
chr13:45191072:A:G	G	-5.547596892416e-5
chr13:45194624:G:A	A	3.34554681617461e-5
chr13:45208507:T:C	C	6.79414055620463e-5
chr13:45208730:G:A	A	2.01176019027458e-5
chr13:45213890:A:G	G	-5.10290955495102e-5
chr13:45218733:T:C	C	-5.02428161414747e-6
chr13:45224118:A:C	C	1.91163106138202e-5
chr13:45237223:A:G	G	-9.39604019799054e-6
chr13:45252741:A:G	G	9.23684982495792e-6
chr13:45264208:A:G	G	7.40705122798611e-5
chr13:45275010:G:T	T	-4.56658616988373e-7
chr13:45283051:A:G	G	3.77306966058587e-5
chr13:45296309:C:T	T	1.98165335766014e-5
chr13:45305635:A:C	C	-2.18540192440847e-5
chr13:45321504:C:T	T	-2.6536184879837e-5
chr13:45325428:T:G	G	-1.1577221230277e-5
chr13:45325514:G:T	T	1.81349175133275e-5
chr13:45326132:G:A	A	-8.59073141608684e-6
chr13:45327219:A:G	G	-1.26088003915346e-5
chr13:45331092:A:G	G	-2.83597128997425e-5
chr13:45332274:C:T	T	2.48099741464029e-5
chr13:45341881:A:G	G	-1.37761394523615e-5
chr13:45352070:T:C	C	2.02814794024356e-5
chr13:45352197:C:T	T	-9.99532078045477e-6
chr13:45395973:G:A	A	7.7518001907467e-5
chr13:45399504:C:T	T	4.06897644142145e-5
chr13:45414753:A:G	G	-3.74782777812449e-5
chr13:45443071:G:A	A	1.51275043654968e-5
chr13:45447201:G:A	A	-2.27913387186443e-4
chr13:45451968:T:C	C	-2.79374937782748e-5
chr13:45452414:G:A	A	1.7401494681782e-5
chr13:45456455:T:C	C	3.61332831858846e-6
chr13:45463366:C:T	T	2.62708813243575e-5
chr13:45467160:C:T	T	3.89581105735932e-6
chr13:45479409:T:G	G	2.8200569761871e-5
chr13:45483584:C:T	T	4.30011465333718e-6
chr13:45511729:A:G	G	-2.43403188668283e-6
chr13:45512064:C:T	T	-2.09288862300846e-5
chr13:45515260:T:C	C	2.80180040734924e-5
chr13:45524593:T:C	C	8.8608093468648e-5
chr13:45530714:C:T	T	2.28491555576416e-6
chr13:45534721:T:C	C	-1.43111917153882e-4
chr13:45538357:G:A	A	1.46643021887348e-6
chr13:45540524:A:G	G	-4.770358747397e-6
chr13:45541596:C:A	A	-1.30643010232463e-5
chr13:45546726:T:G	G	-1.14476758628028e-5
chr13:45552338:G:A	A	-8.11185211623407e-5
chr13:45564068:T:C	C	-7.80358644525237e-6
chr13:45571604:A:G	G	1.93829978082467e-5
chr13:45580356:A:G	G	1.72585496639458e-5
chr13:45580614:A:G	G	1.96522368796005e-5
chr13:45583273:C:T	T	-2.39096327833561e-5
chr13:45584186:A:G	G	7.5002200892549e-6
chr13:45584485:A:C	C	-4.54301035578573e-5
chr13:45588310:G:A	A	-8.01317689102138e-6
chr13:45588537:T:C	C	-2.27947316714129e-4
chr13:45596474:C:T	T	1.27333142004379e-5
chr13:45598358:G:T	T	6.38521616796972e-5
chr13:45608657:C:T	T	-2.2400127382532e-5
chr13:45610905:T:C	C	-5.96363819825099e-5
chr13:45612841:T:C	C	2.54301051946788e-6
chr13:45627732:T:G	G	1.03766720036727e-4
chr13:45629693:T:G	G	-1.87437975918481e-4
chr13:45632665:G:A	A	-5.35483823303126e-5
chr13:45660269:T:G	G	3.50576988320102e-5
chr13:45676836:C:T	T	-4.32614372199867e-5
chr13:45679058:T:C	C	-9.1061499601625e-6
chr13:45679789:G:T	T	-2.61737339534616e-6
chr13:45688827:T:C	C	-3.03828203490144e-4
chr13:45689111:G:A	A	-3.24704729273545e-5
chr13:45693961:G:A	A	8.77943179727886e-6
chr13:45694299:C:T	T	7.63336073222123e-6
chr13:45698093:A:G	G	-2.76505633896834e-6
chr13:45700116:C:T	T	-4.88141332510429e-5
chr13:45706356:C:T	T	-3.50334047490676e-5
chr13:45708140:A:G	G	9.02172132368191e-6
chr13:45708610:A:G	G	7.26672184951108e-6
chr13:45713238:C:A	A	-3.72455903166752e-5
chr13:45715947:T:C	C	7.79330080077692e-6
chr13:45720278:G:A	A	1.88841123971262e-5
chr13:45720978:G:A	A	-5.8522651746047e-6
chr13:45721701:G:T	T	1.66147346760382e-5
chr13:45722930:G:A	A	-5.83689096049192e-6
chr13:45727514:G:T	T	-4.46830965338255e-5
chr13:45728837:G:A	A	1.72966445652899e-5
chr13:45731476:A:G	G	2.91242099819873e-5
chr13:45734780:G:T	T	-5.18689109658765e-5
chr13:45739646:A:G	G	-4.16995130677116e-5
chr13:45749126:A:C	C	3.91994735035092e-6
chr13:45752439:G:A	A	-3.56855994219224e-5
chr13:45761035:T:C	C	-2.64683288201232e-5
chr13:45764807:A:G	G	-8.65845914815325e-5
chr13:45770170:A:C	C	-1.18977965314539e-5
chr13:45771359:C:T	T	-4.74762081413833e-5
chr13:45773613:A:G	G	-1.02374071101222e-5
chr13:45777153:T:G	G	-5.81678359379166e-5
chr13:45779555:A:G	G	-2.3771066709496e-5
chr13:45781161:G:T	T	-1.32601224401946e-6
chr13:45782260:C:T	T	2.04303549617796e-5
chr13:45782273:G:A	A	2.42990606962245e-6
chr13:45782283:T:C	C	2.92234397384727e-6
chr13:45784901:G:A	A	1.56740110978343e-5
chr13:45785198:C:T	T	-2.03628529106343e-5
chr13:45786114:C:T	T	4.41990421058319e-6
chr13:45786543:G:A	A	-4.94953967831754e-7
chr13:45787089:A:C	C	-6.38067598195753e-6
chr13:45789757:C:T	T	1.48259247441575e-5
chr13:45792958:A:G	G	3.33545166784995e-6
chr13:45793392:T:C	C	7.48612121894886e-6
chr13:45800458:G:A	A	2.49188190627019e-7
chr13:45800656:C:T	T	1.23017898454338e-6
chr13:45807589:C:T	T	-1.77338413216165e-5
chr13:45808348:A:C	C	1.06298124563497e-6
chr13:45808780:A:C	C	1.64146500049045e-6
chr13:45815660:C:T	T	-7.5811961402146e-7
chr13:45816882:T:C	C	2.89256191627404e-5
chr13:45820531:G:A	A	-8.07643573042602e-5
chr13:45821255:C:A	A	3.38931823663958e-5
chr13:45822074:G:A	A	3.21545056392337e-5
chr13:45826599:G:T	T	3.23266921292719e-6
chr13:45828585:G:A	A	7.92644099317265e-7
chr13:45832148:C:A	A	-2.13170607441563e-6
chr13:45833938:G:A	A	-1.09598005571295e-5
chr13:45838150:G:A	A	3.57280604785551e-6
chr13:45838988:C:T	T	3.65783891044349e-6
chr13:45840361:C:T	T	3.61599944370558e-5
chr13:45840688:G:A	A	6.94776323815777e-6
chr13:45847013:T:C	C	5.62146080679263e-6
chr13:45852629:C:T	T	-3.3197752682583e-5
chr13:45856409:C:T	T	-1.03707810012319e-5
chr13:45863172:G:T	T	1.99415297037353e-5
chr13:45863764:T:G	G	4.9575282662821e-6
chr13:45865367:C:T	T	-6.6882329514242e-6
chr13:45866395:G:A	A	-7.00372466546359e-6
chr13:45866772:C:T	T	-1.17817393816474e-4
chr13:45868674:C:T	T	-3.01317891527185e-5
chr13:45872292:C:T	T	1.59504712483055e-5
chr13:45876714:T:C	C	-1.49118777423691e-5
chr13:45879457:C:T	T	1.62331382312431e-7
chr13:45881966:A:G	G	-1.46478580256284e-4
chr13:45883886:A:C	C	5.9154491001356e-6
chr13:45884777:C:A	A	4.6329786526701e-6
chr13:45890613:A:G	G	-4.83817809765482e-5
chr13:45891693:A:G	G	4.68356783489395e-5
chr13:45891758:A:G	G	-1.60101314188842e-5
chr13:45896242:G:T	T	-8.67965668614858e-5
chr13:45897526:C:T	T	1.29475796939938e-5
chr13:45909544:G:A	A	9.94466953889246e-6
chr13:45914162:C:T	T	-1.59491855661468e-5
chr13:45915814:T:G	G	-4.77295191537235e-6
chr13:45921958:A:G	G	-2.91404555975499e-5
chr13:45922138:C:A	A	-8.79242671225226e-6
chr13:45923493:A:G	G	-2.97541393596794e-6
chr13:45923749:G:A	A	-5.33529933337316e-6
chr13:45923900:A:G	G	1.14603147161959e-4
chr13:45926160:C:T	T	2.77026699253445e-5
chr13:45931464:T:C	C	3.66514880554953e-6
chr13:45936596:G:T	T	4.71921896050195e-6
chr13:45937382:G:A	A	9.31675894936729e-6
chr13:45938933:C:T	T	1.40282892918555e-5
chr13:45944435:T:C	C	2.23835851244935e-6
chr13:45968441:T:G	G	4.04991702587418e-6
chr13:45976308:T:C	C	3.64992873293432e-6
chr13:45989501:G:A	A	2.95141807568011e-5
chr13:45992288:C:T	T	-2.86679037972257e-6
chr13:45993783:C:T	T	6.37979084037807e-5
chr13:46026746:C:T	T	3.08409414091861e-5
chr13:46037070:A:G	G	1.35654718077314e-5
chr13:46041548:A:G	G	3.85135239853716e-5
chr13:46044933:C:T	T	-4.8898945678704e-5
chr13:46047904:A:C	C	7.04603365950775e-6
chr13:46050849:T:C	C	3.08956019492028e-6
chr13:46053542:T:C	C	-3.17514705852653e-5
chr13:46055809:A:G	G	1.26465953401648e-5
chr13:46060960:C:T	T	-2.06701278549269e-5
chr13:46067114:A:G	G	2.37694012127651e-6
chr13:46070980:C:T	T	6.74105512738377e-6
chr13:46073959:C:T	T	4.18137680681548e-6
chr13:46082534:A:G	G	1.60741061688597e-5
chr13:46094167:G:A	A	2.39877833504736e-6
chr13:46099182:G:A	A	2.95686459424499e-6
chr13:46101579:C:A	A	-1.55385906463847e-5
chr13:46102060:A:G	G	3.02710125764126e-6
chr13:46102786:C:T	T	2.53853851415304e-6
chr13:46105463:T:C	C	2.59364500369349e-6
chr13:46111899:G:A	A	-1.86656678076096e-6
chr13:46112955:A:G	G	-1.01937065117322e-5
chr13:46114124:T:C	C	-6.16613197178898e-6
chr13:46123568:A:G	G	-2.46586743364093e-6
chr13:46128266:T:C	C	1.14880064860987e-6
chr13:46134156:T:C	C	3.29803623263096e-6
chr13:46134596:C:A	A	-1.40604608537883e-4
chr13:46141941:T:C	C	-1.35945615024052e-6
chr13:46142129:G:A	A	-4.24588018094843e-5
chr13:46142912:T:C	C	1.91538463519438e-5
chr13:46149459:T:C	C	8.69694082374885e-6
chr13:46151421:A:G	G	1.22135933354992e-5
chr13:46153270:T:C	C	1.60443612790891e-6
chr13:46154462:G:A	A	5.0604315193688e-5
chr13:46156030:C:T	T	-2.09976331653723e-5
chr13:46157600:T:C	C	-1.28550541820651e-4
chr13:46170164:T:C	C	5.44357456007625e-5
chr13:46171396:G:A	A	-4.73766404376588e-5
chr13:46173786:G:A	A	1.55752927229918e-4
chr13:46175534:G:A	A	-3.1650956781254e-5
chr13:46175666:C:T	T	-1.26997468699175e-4
chr13:46176746:T:C	C	7.62373743132798e-6
chr13:46178678:G:A	A	5.90906783177462e-7
chr13:46181745:T:G	G	-8.78971718614044e-6
chr13:46183993:T:C	C	2.55471314146446e-6
chr13:46197771:A:G	G	1.06022560910566e-5
chr13:46205209:A:C	C	6.77787237993826e-6
chr13:46212202:G:A	A	-2.13951467562422e-5
chr13:46214279:G:A	A	1.7607982617644e-5
chr13:46226972:G:A	A	7.84853218339965e-6
chr13:46227835:A:G	G	1.66480237433599e-5
chr13:46228042:A:G	G	1.08256755046023e-5
chr13:46228522:G:A	A	2.97183061786095e-5
chr13:46228533:C:T	T	5.81632684393648e-6
chr13:46230002:C:T	T	3.17211315901316e-6
chr13:46243773:G:A	A	-3.11844208764155e-4
chr13:46247771:T:C	C	8.84188235831842e-7
chr13:46262543:G:A	A	-7.47014247245641e-6
chr13:46264102:T:C	C	-7.22030462580926e-6
chr13:46270149:A:G	G	-5.65258058035868e-6
chr13:46271841:T:C	C	6.48298513788351e-6
chr13:46276494:G:A	A	-1.07727020485391e-5
chr13:46276993:C:T	T	-1.95029897222646e-5
chr13:46279243:T:C	C	5.75072828469565e-6
chr13:46282382:T:G	G	5.9139388712517e-5
chr13:46285809:T:C	C	-5.47941295010934e-6
chr13:46289828:T:C	C	-2.08747900586923e-5
chr13:46290668:G:A	A	-1.51486862298815e-5
chr13:46291157:A:G	G	-4.81827217545411e-6
chr13:46291924:G:A	A	8.06870505838708e-6
chr13:46291949:C:T	T	-2.58788854735122e-6
chr13:46294539:C:T	T	2.92734531456396e-5
chr13:46297619:G:A	A	8.68601743190911e-6
chr13:46298516:G:T	T	-2.86764422480046e-5
chr13:46299253:A:C	C	1.26678344985774e-5
chr13:46306100:A:G	G	2.10480600654958e-5
chr13:46321133:A:C	C	2.6354730388704e-5
chr13:46324423:C:T	T	2.23871272566656e-5
chr13:46325808:A:G	G	-9.91682594252214e-6
chr13:46327417:C:T	T	-8.39591272621574e-5
chr13:46332739:G:T	T	-1.13141229551633e-5
chr13:46339281:C:T	T	-4.02591923553571e-5
chr13:46342192:T:C	C	-7.5741273924165e-5
chr13:46342564:A:G	G	-1.95635644794111e-5
chr13:46343334:G:A	A	-7.74144131337736e-6
chr13:46356237:T:C	C	6.03349800122037e-5
chr13:46372022:C:T	T	-6.39596379254045e-5
chr13:46398586:G:A	A	1.0842962055705e-6
chr13:46399616:C:T	T	-1.12231344041152e-5
chr13:46401230:T:C	C	4.16130066555259e-5
chr13:46419748:G:A	A	5.68075245629394e-5
chr13:46422081:C:T	T	-2.8449274959975e-4
chr13:46431208:C:T	T	5.23723464007832e-6
chr13:46432310:A:G	G	-3.15680970617306e-5
chr13:46451168:A:G	G	-6.89299763313654e-6
chr13:46469085:A:G	G	-5.31065843603971e-5
chr13:46479914:G:A	A	-1.53496635335494e-5
chr13:46481702:A:C	C	1.19132019500521e-5
chr13:46482093:C:T	T	-1.2212260826648e-5
chr13:46482264:C:T	T	1.07193523715407e-5
chr13:46483223:G:A	A	-4.43162438543002e-6
chr13:46485998:C:T	T	5.21564876963208e-5
chr13:46486650:T:C	C	2.88238326264504e-6
chr13:46486752:T:C	C	2.59976510236345e-5
chr13:46495799:A:G	G	-6.92817119929573e-5
chr13:46502036:T:C	C	1.22465323423056e-5
chr13:46502557:C:T	T	-4.48098214423263e-5
chr13:46511583:A:G	G	-1.04978376238023e-5
chr13:46515796:C:T	T	-1.09997289279817e-5
chr13:46521383:A:G	G	1.0879781862243e-5
chr13:46523091:A:G	G	-6.51370031158169e-5
chr13:46535750:T:C	C	-3.72980461215873e-5
chr13:46539116:T:C	C	-8.2846713462055e-6
chr13:46544516:C:T	T	-2.44328193732038e-4
chr13:46551566:G:A	A	-5.09482374147858e-5
chr13:46558246:G:A	A	1.72656519507403e-5
chr13:46560025:C:T	T	-2.43132380197031e-5
chr13:46560171:G:A	A	5.9718772385278e-5
chr13:46561591:G:A	A	-4.49950890025552e-5
chr13:46564309:A:G	G	1.54290221351286e-6
chr13:46574681:G:A	A	-1.05708062369474e-5
chr13:46575189:G:A	A	1.62763210963842e-4
chr13:46578017:T:C	C	1.85038064153762e-5
chr13:46584161:G:A	A	2.79176256296216e-5
chr13:46595983:T:C	C	-3.93773261759483e-5
chr13:46600450:C:T	T	-2.13494890888769e-5
chr13:46617512:A:C	C	-3.29543884284539e-5
chr13:46619757:G:T	T	-9.0757170118452e-6
chr13:46621151:G:A	A	1.99512951955011e-5
chr13:46622530:G:T	T	-6.71150394155658e-6
chr13:46623619:C:T	T	-1.81946806901235e-5
chr13:46625476:T:C	C	-3.80973103615838e-5
chr13:46628010:T:C	C	2.35973461069289e-5
chr13:46636575:G:A	A	-9.81912850088379e-6
chr13:46641772:A:G	G	2.59145473894358e-6
chr13:46653103:C:T	T	-1.75446827393848e-5
chr13:46660692:G:A	A	2.50084320701274e-7
chr13:46662854:A:G	G	-3.04964677203689e-5
chr13:46663030:T:C	C	-2.19157624481118e-5
chr13:46666042:T:C	C	2.96728413480932e-6
chr13:46667930:T:C	C	-2.06525855154337e-5
chr13:46676665:G:A	A	6.57904262973335e-6
chr13:46677577:G:A	A	-3.66687866986312e-5
chr13:46678219:T:C	C	1.58103584578858e-5
chr13:46678244:G:A	A	-7.08187207818833e-5
chr13:46678647:C:T	T	-1.4380846661497e-5
chr13:46681432:C:A	A	-2.16932330335583e-5
chr13:46684236:C:T	T	-2.8590234424333e-5
chr13:46685090:G:A	A	7.16018272297323e-6
chr13:46685097:C:T	T	6.63637395272672e-5
chr13:46685484:A:G	G	-3.88780976309843e-5
chr13:46696457:A:G	G	-2.59151051786905e-5
chr13:46702736:A:G	G	-2.64729776054436e-5
chr13:46703077:T:C	C	-1.57411403892224e-5
chr13:46703093:A:G	G	-1.70842976888026e-5
chr13:46710548:G:A	A	5.37926504078696e-6
chr13:46713807:C:T	T	1.16000790707135e-5
chr13:46719296:C:A	A	-5.5379740042597e-5
chr13:46719680:A:G	G	7.40264046287363e-5
chr13:46721770:G:A	A	-1.91541394689721e-5
chr13:46721781:C:T	T	3.10809427081912e-5
chr13:46723034:A:G	G	-2.50592192820463e-5
chr13:46724910:T:G	G	1.77839135348556e-5
chr13:46730492:C:T	T	-1.05655041193733e-4
chr13:46732878:A:G	G	-1.02886126786353e-5
chr13:46739284:C:T	T	-1.75965784032466e-5
chr13:46747618:C:T	T	-2.14902797982981e-5
chr13:46748578:A:G	G	-5.03014839765211e-5
chr13:46751032:G:A	A	4.63692578038433e-5
chr13:46751245:G:A	A	-5.02953399279716e-6
chr13:46752863:T:G	G	1.23001803634391e-5
chr13:46753025:T:C	C	-3.98869019092566e-5
chr13:46754166:T:C	C	-8.69252430487349e-6
chr13:46758045:A:G	G	-4.9786786514884e-6
chr13:46760255:T:C	C	-3.22130356250984e-5
chr13:46761855:A:G	G	-1.49353421522303e-5
chr13:46762812:C:T	T	-1.39087310077304e-4
chr13:46766718:C:A	A	8.53327681582108e-5
chr13:46767547:G:A	A	-1.16783294531218e-6
chr13:46779966:C:T	T	2.30609932443711e-5
chr13:46780328:G:A	A	-9.06694035658645e-6
chr13:46783777:C:T	T	1.06192484840533e-4
chr13:46785537:T:C	C	3.02372706425692e-5
chr13:46796295:G:A	A	-6.74179286331699e-5
chr13:46797709:A:G	G	4.78223528651797e-6
chr13:46803793:A:G	G	1.33480752584619e-5
chr13:46806808:A:G	G	4.55761246842519e-6
chr13:46813694:C:T	T	8.90334091870855e-7
chr13:46815275:C:T	T	-4.99320213486351e-5
chr13:46821553:G:A	A	2.6700922754209e-5
chr13:46823319:C:T	T	1.76763342411837e-5
chr13:46827200:A:G	G	2.81645585708083e-5
chr13:46829225:A:G	G	4.22420339708801e-5
chr13:46834899:G:A	A	-8.207080890542e-6
chr13:46838606:G:A	A	1.17695651138573e-5
chr13:46842577:A:G	G	2.78671644954632e-5
chr13:46845442:A:G	G	1.01173667321669e-5
chr13:46846177:T:C	C	1.0128851271774e-4
chr13:46847131:C:T	T	1.11689821250706e-4
chr13:46852587:A:G	G	3.275989302412e-6
chr13:46855311:T:C	C	2.25185227804476e-5
chr13:46856344:A:G	G	-4.81667195963325e-7
chr13:46858019:T:G	G	-2.2816062800792e-5
chr13:46858793:T:G	G	-3.95368908165951e-5
chr13:46861148:G:A	A	1.04733276310085e-5
chr13:46863045:T:C	C	-2.03737302750723e-5
chr13:46867572:T:C	C	-4.08444548448198e-5
chr13:46869393:C:T	T	-9.55452628429634e-5
chr13:46871742:C:A	A	1.05593346122074e-5
chr13:46871859:A:G	G	2.41024402580689e-5
chr13:46873101:G:A	A	-5.8658935806966e-6
chr13:46877185:A:G	G	-5.82298987908388e-6
chr13:46880305:G:A	A	-3.77825958511675e-6
chr13:46882413:A:G	G	4.10654331937964e-5
chr13:46883558:T:C	C	2.07519826318529e-5
chr13:46888665:A:G	G	3.59590155012278e-5
chr13:46889488:A:G	G	-3.98443347653399e-5
chr13:46892414:T:C	C	-1.08658265762369e-4
chr13:46893491:G:A	A	2.11265449554036e-5
chr13:46895805:G:A	A	-5.57864263436211e-6
chr13:46896689:C:T	T	4.1458363352907e-5
chr13:46897326:G:A	A	5.18477627149276e-5
chr13:46897343:C:T	T	-4.50516423933535e-6
chr13:46897583:T:G	G	-1.02725999812658e-5
chr13:46899415:T:G	G	6.07200061071437e-8
chr13:46907948:T:C	C	-4.68448685347085e-5
chr13:46909042:G:T	T	9.78995657691897e-6
chr13:46910986:C:T	T	-4.47473985625935e-7
chr13:46911272:T:C	C	-5.93626641745053e-6
chr13:46920602:G:A	A	-1.6825063512711e-5
chr13:46926476:G:A	A	4.26122025170484e-5
chr13:46929722:C:T	T	1.40355671335626e-5
chr13:46940884:T:C	C	-8.51199097380641e-7
chr13:46947621:T:C	C	9.69411214816673e-6
chr13:46952860:A:G	G	9.58090767377095e-7
chr13:46954167:A:G	G	7.23666560610592e-6
chr13:46954224:C:T	T	2.40116972072269e-5
chr13:46955088:G:T	T	1.2187471965448e-5
chr13:46963014:C:T	T	1.80537295074026e-5
chr13:46966091:G:A	A	-9.00362270960507e-6
chr13:46969808:C:T	T	-6.28150036162878e-6
chr13:46972427:C:T	T	-1.60178292207577e-5
chr13:46973886:T:C	C	-1.67138950768649e-5
chr13:46987394:C:T	T	-2.03259826212327e-5
chr13:46987920:T:C	C	1.97755307519052e-5
chr13:47004230:G:A	A	4.68954309240148e-5
chr13:47014808:T:C	C	-7.82793342351898e-6
chr13:47015411:C:T	T	-1.83260169892912e-5
chr13:47015549:A:G	G	5.94583445762985e-6
chr13:47030485:A:G	G	-2.12235128841268e-6
chr13:47032679:G:A	A	-1.08757878762041e-6
chr13:47035923:G:A	A	-7.62128420989264e-6
chr13:47037030:A:G	G	1.00769612648883e-5
chr13:47046821:A:G	G	-1.25442057923465e-5
chr13:47046912:T:G	G	-4.620584752562e-5
chr13:47051757:A:G	G	-2.19877138634969e-5
chr13:47059575:C:T	T	4.34862849413002e-5
chr13:47066675:A:G	G	-1.15273677469641e-5
chr13:47069336:C:A	A	-3.27755053923485e-5
chr13:47071554:A:G	G	-2.00489212568411e-5
chr13:47071750:T:C	C	-2.43564769070382e-5
chr13:47079933:C:T	T	1.68258472345727e-6
chr13:47080625:C:A	A	-1.23348941025403e-5
chr13:47084562:C:T	T	-2.35021816884592e-5
chr13:47087511:G:A	A	1.85901568196905e-6
chr13:47088043:C:T	T	5.05785012768673e-6
chr13:47088489:T:C	C	-2.42732459099767e-5
chr13:47098698:G:T	T	3.74864250564469e-5
chr13:47101709:A:G	G	-1.60791303418699e-5
chr13:47110981:A:C	C	2.2689979893185e-6
chr13:47116392:C:A	A	1.7697583995247e-5
chr13:47119513:T:C	C	-7.83917294679652e-6
chr13:47120666:A:G	G	-5.81425109045518e-6
chr13:47126199:T:G	G	6.54135247431472e-6
chr13:47126578:A:G	G	-1.25103683774425e-5
chr13:47129559:G:A	A	3.75503289171625e-5
chr13:47131961:C:T	T	-5.81146880966395e-6
chr13:47133756:A:G	G	-6.46252834885351e-6
chr13:47137312:G:A	A	1.3943817282772e-6
chr13:47142494:T:C	C	-2.94285547527929e-5
chr13:47145844:T:C	C	1.90722918124724e-6
chr13:47153952:C:T	T	1.73829005870119e-6
chr13:47156567:A:G	G	-3.540515260657e-5
chr13:47163759:A:G	G	9.02864607259832e-6
chr13:47164932:A:G	G	2.53005827777636e-5
chr13:47172517:G:A	A	-1.29697052465776e-5
chr13:47173385:A:G	G	-1.02434771990784e-5
chr13:47175582:A:G	G	2.49882006914571e-6
chr13:47176652:A:G	G	5.41317477038768e-6
chr13:47178751:G:T	T	-5.10494957811803e-7
chr13:47181683:G:A	A	-2.97841150953131e-5
chr13:47186674:C:T	T	-1.02881142574751e-5
chr13:47192904:G:A	A	-1.7510138127756e-6
chr13:47198519:T:C	C	7.7504355788211e-6
chr13:47206589:T:G	G	2.30785462505681e-5
chr13:47207226:T:G	G	2.67008559350805e-5
chr13:47211213:A:G	G	-3.21631811134286e-7
chr13:47214225:C:T	T	-4.05501466279589e-5
chr13:47236259:C:T	T	-6.76364138842194e-6
chr13:47238114:G:A	A	3.25671915245015e-5
chr13:47248757:T:C	C	-3.31327901776738e-5
chr13:47274638:G:A	A	-8.59644915818407e-6
chr13:47279764:G:A	A	-8.59348704908831e-6
chr13:47282284:A:G	G	2.19220594870806e-5
chr13:47287030:G:A	A	-2.17597380376796e-5
chr13:47288453:T:C	C	-1.00441698369027e-6
chr13:47288752:A:C	C	5.17702860348114e-5
chr13:47289035:C:T	T	2.81351305494308e-5
chr13:47301168:G:A	A	-5.10860224965094e-5
chr13:47306123:G:A	A	-1.55518560470257e-5
chr13:47334855:T:G	G	-2.14309222106317e-6
chr13:47342985:A:C	C	4.33774065453053e-5
chr13:47347202:T:C	C	1.577945538957e-5
chr13:47376561:A:G	G	-1.44174259333522e-5
chr13:47389011:C:T	T	3.80351946877214e-5
chr13:47399141:G:A	A	-1.24659807609119e-5
chr13:47401571:G:A	A	1.19291372912638e-5
chr13:47411469:C:T	T	2.57225847372887e-5
chr13:47415787:A:G	G	-4.00701808299945e-6
chr13:47415952:T:C	C	-1.17598046458574e-5
chr13:47420109:T:C	C	-6.80994520186491e-6
chr13:47420586:G:T	T	-4.14265656139336e-6
chr13:47430569:G:T	T	-2.44565007415227e-5
chr13:47446595:T:C	C	-1.1325832044863e-5
chr13:47459266:A:G	G	7.92873138139173e-6
chr13:47482087:A:G	G	1.29194791623572e-5
chr13:47485898:G:A	A	4.03670936201978e-5
chr13:47499923:G:A	A	-1.87917423717215e-4
chr13:47504261:A:G	G	-7.36555596070598e-5
chr13:47505755:T:C	C	-8.1084326393382e-6
chr13:47507430:T:C	C	2.84306112407867e-5
chr13:47510446:T:G	G	1.80362310908674e-5
chr13:47512966:G:A	A	-2.31260213427502e-6
chr13:47524349:T:C	C	7.6297692178532e-5
chr13:47526334:A:G	G	4.94131073132257e-6
chr13:47532598:A:C	C	8.44255494458451e-5
chr13:47538212:A:C	C	5.34639474072898e-6
chr13:47542728:A:G	G	1.18690610805761e-5
chr13:47545825:G:A	A	-1.74939267830503e-6
chr13:47546365:A:G	G	3.39578100474606e-6
chr13:47549093:C:T	T	4.99283784276069e-5
chr13:47555287:A:C	C	2.31565210384445e-5
chr13:47555398:G:A	A	-2.52874012432109e-6
chr13:47557710:A:C	C	-6.29533321660323e-6
chr13:47558596:T:C	C	1.29599238973521e-6
chr13:47561416:T:C	C	-1.19708832273126e-5
chr13:47562601:C:T	T	-2.85362121611017e-5
chr13:47581606:T:C	C	-6.49831523370456e-5
chr13:47589214:A:G	G	-1.53909306751509e-5
chr13:47592132:G:A	A	-8.144117698431e-5
chr13:47597620:C:T	T	4.27233242338827e-5
chr13:47612042:A:G	G	2.95286350916009e-5
chr13:47621630:C:A	A	-2.04062439768745e-5
chr13:47623962:C:T	T	2.66582796742625e-5
chr13:47624581:T:C	C	-2.77072555202576e-6
chr13:47626071:T:C	C	-3.20390637124586e-5
chr13:47626083:G:T	T	3.00688301470695e-5
chr13:47631707:G:A	A	-1.64156298317546e-5
chr13:47635458:G:A	A	2.809443587947e-5
chr13:47639727:G:T	T	-5.1842496862711e-5
chr13:47645145:C:A	A	3.24109378995761e-6
chr13:47645570:T:G	G	7.47755267072029e-6
chr13:47655929:T:C	C	7.54794398010749e-6
chr13:47663588:A:C	C	-3.64647538534557e-6
chr13:47664196:C:T	T	4.04985788535834e-6
chr13:47666544:T:C	C	5.73226349156156e-6
chr13:47668013:C:T	T	7.2313489207778e-5
chr13:47671218:C:T	T	5.14195907170226e-5
chr13:47680861:T:C	C	3.64146550800089e-5
chr13:47686732:A:G	G	1.40662093245825e-5
chr13:47690176:T:C	C	1.08867068766918e-5
chr13:47690182:G:A	A	1.08867068766918e-5
chr13:47699210:A:G	G	9.40431622109684e-6
chr13:47704664:C:T	T	-2.92886439336419e-6
chr13:47707486:A:G	G	8.66029654940491e-5
chr13:47719750:C:T	T	-1.34097823643063e-5
chr13:47727827:C:T	T	-3.08437973254994e-6
chr13:47746335:A:C	C	-5.53755497911216e-5
chr13:47747323:G:A	A	-3.8224645361484e-5
chr13:47757156:A:G	G	1.52537601781435e-5
chr13:47762846:C:T	T	-3.05425596125845e-5
chr13:47764012:G:A	A	-3.18009976427293e-6
chr13:47769592:T:C	C	4.8725360979491e-5
chr13:47776564:G:A	A	1.09957557813093e-5
chr13:47795595:A:G	G	1.12636341823233e-5
chr13:47802440:T:C	C	1.45140705780914e-5
chr13:47808969:G:A	A	5.78888015765156e-6
chr13:47813587:C:T	T	-6.24327851101095e-6
chr13:47818935:C:T	T	1.26727664421102e-5
chr13:47822250:T:C	C	-9.94811588589884e-7
chr13:47825942:A:G	G	-2.52398848769788e-5
chr13:47827613:G:A	A	-2.86844544629814e-5
chr13:47828115:G:A	A	4.5889055085725e-5
chr13:47833551:T:G	G	2.60628582605139e-6
chr13:47843621:T:C	C	3.27007047085345e-5
chr13:47844884:G:T	T	-1.28086697110706e-5
chr13:47845643:C:A	A	-9.89901951548572e-6
chr13:47846083:A:G	G	-6.93067723289877e-6
chr13:47854380:C:T	T	1.94337811396057e-5
chr13:47857593:A:G	G	-1.39131690258086e-5
chr13:47868187:C:T	T	-1.15831139341947e-5
chr13:47869107:T:C	C	5.04932209283642e-5
chr13:47872001:C:A	A	-2.18211339176983e-5
chr13:47877546:G:A	A	-5.06314225356168e-7
chr13:47884796:T:C	C	3.55800525229032e-5
chr13:47885766:C:T	T	-5.77844472580726e-6
chr13:47888568:C:T	T	-2.67353339516657e-5
chr13:47893204:C:T	T	1.15180392710174e-5
chr13:47898939:T:C	C	-1.01077894405385e-5
chr13:47915523:G:A	A	-1.12531356606667e-5
chr13:47930433:C:T	T	-2.38198046053258e-5
chr13:47942622:C:T	T	2.13873548585084e-5
chr13:47945451:A:G	G	2.13873548585084e-5
chr13:47953175:C:T	T	1.59234907212018e-5
chr13:47953182:C:T	T	5.71433946251181e-6
chr13:47953862:C:T	T	2.45335292860067e-5
chr13:47967411:T:G	G	-1.37613450407571e-5
chr13:47990034:T:C	C	-9.48976474189582e-7
chr13:47992193:A:G	G	-5.79316810257567e-5
chr13:47997004:A:C	C	3.78858278068887e-6
chr13:48010775:T:C	C	2.1029926183455e-5
chr13:48030626:C:A	A	-2.92943155652026e-5
chr13:48033472:A:G	G	-2.84237433890408e-5
chr13:48035398:T:G	G	-1.42779005461756e-5
chr13:48038236:A:G	G	-2.22492750627582e-5
chr13:48039499:G:A	A	3.8836785614563e-5
chr13:48044034:C:T	T	-3.4115034075921e-5
chr13:48053949:G:A	A	-2.50691870535285e-5
chr13:48054313:T:C	C	-1.19983457149483e-6
chr13:48063959:T:G	G	4.79516773043055e-7
chr13:48082243:T:C	C	-6.3755815401911e-6
chr13:48101149:C:T	T	-1.0006100556588e-5
chr13:48103927:C:T	T	8.12729872296461e-7
chr13:48119861:A:G	G	6.51559389960603e-7
chr13:48120594:G:T	T	-2.95804054026865e-6
chr13:48123932:A:G	G	2.81654353685794e-5
chr13:48141414:G:A	A	-1.13118660993862e-5
chr13:48142888:G:A	A	2.31889436289942e-5
chr13:48144048:T:C	C	-3.34685872017407e-5
chr13:48150120:T:C	C	6.97718498549049e-5
chr13:48154876:T:C	C	2.37703401324574e-5
chr13:48172327:T:C	C	3.45119341417582e-5
chr13:48175351:T:C	C	4.68402215877185e-7
chr13:48189095:T:C	C	-1.15421787107793e-5
chr13:48226945:T:G	G	-1.02135274580699e-5
chr13:48240853:G:A	A	-3.22005625182319e-5
chr13:48241992:T:C	C	-2.23909575501268e-5
chr13:48250822:G:A	A	-7.50753015389763e-5
chr13:48288260:T:G	G	2.83180259716984e-5
chr13:48335345:A:G	G	-2.09295685834987e-5
chr13:48357843:T:C	C	1.82838516355546e-4
chr13:48369024:A:G	G	4.38509879490444e-6
chr13:48409927:G:A	A	6.49461889343492e-5
chr13:48411303:G:T	T	1.24821342570895e-4
chr13:48498429:G:A	A	2.48282689416935e-5
chr13:48515053:C:T	T	1.59913934570978e-5
chr13:48515931:C:T	T	1.83713867568704e-5
chr13:48528448:C:A	A	-3.19355451729983e-5
chr13:48540397:C:T	T	1.02779209344583e-4
chr13:48541506:A:C	C	-4.72517880272442e-6
chr13:48543471:C:T	T	4.41336852618751e-5
chr13:48578959:A:G	G	-1.60219571074075e-5
chr13:48595902:G:A	A	-3.74662470872796e-5
chr13:48620447:C:T	T	1.6446400457707e-5
chr13:48623947:T:C	C	3.1327826739648e-4
chr13:48624556:G:A	A	7.35599484149187e-6
chr13:48632611:T:G	G	2.9223489639537e-4
chr13:48636666:T:G	G	2.72151477115746e-5
chr13:48642200:T:C	C	1.45035773872244e-5
chr13:48659424:C:T	T	1.57570070471369e-5
chr13:48661582:T:C	C	2.55005917840493e-6
chr13:48679383:T:C	C	1.37923074197299e-5
chr13:48681836:C:T	T	-3.68171095917919e-6
chr13:48684333:G:A	A	7.20104965667174e-6
chr13:48707524:C:T	T	2.64744990230213e-5
chr13:48709659:A:G	G	1.21787983146472e-5
chr13:48723389:G:A	A	7.64410008470759e-6
chr13:48730106:G:T	T	-1.58510136314456e-6
chr13:48734171:A:G	G	1.78995664179645e-6
chr13:48736928:G:A	A	6.29524406933235e-6
chr13:48738674:C:A	A	-2.88890632974311e-6
chr13:48741447:T:C	C	-3.67960919460092e-6
chr13:48749013:C:A	A	-2.24012113503101e-5
chr13:48753574:A:G	G	-4.66869857507362e-6
chr13:48757137:G:A	A	4.95948033200962e-5
chr13:48765777:A:G	G	-2.06073409679608e-5
chr13:48773132:G:A	A	-1.04098309113384e-7
chr13:48775611:A:G	G	-4.44845726451985e-5
chr13:48785116:C:T	T	-1.44601377133781e-5
chr13:48786439:C:T	T	9.90741238595857e-6
chr13:48804693:G:A	A	7.66507805406566e-5
chr13:48809311:T:C	C	-1.82558524773794e-5
chr13:48809744:C:A	A	7.06701863955114e-5
chr13:48811028:T:C	C	4.32854236882438e-5
chr13:48816805:C:T	T	-1.73005025507992e-5
chr13:48823180:T:C	C	1.08840173507772e-4
chr13:48826871:A:G	G	3.53300282344844e-7
chr13:48833913:C:T	T	6.44271364911261e-6
chr13:48834569:A:G	G	6.04934284299718e-5
chr13:48835207:C:A	A	1.96420132894437e-5
chr13:48839332:C:T	T	9.63815741954695e-6
chr13:48842081:C:T	T	2.06601475548945e-5
chr13:48843214:A:G	G	2.74763847671951e-6
chr13:48843876:C:A	A	-3.54489840374652e-6
chr13:48849934:C:A	A	-3.68619924832882e-5
chr13:48852288:T:C	C	3.38032283431935e-6
chr13:48854179:T:G	G	-5.75851528411108e-6
chr13:48856686:T:C	C	-7.18051501093719e-6
chr13:48859098:C:T	T	-1.39972079175325e-6
chr13:48860499:C:T	T	1.29185922877425e-6
chr13:48862581:C:T	T	5.23687371841602e-6
chr13:48863144:C:T	T	4.24970901969434e-6
chr13:48866626:G:A	A	1.30466481479473e-5
chr13:48875508:C:T	T	-7.17250920019826e-6
chr13:48881417:T:G	G	-1.01117803360511e-5
chr13:48888244:G:A	A	-6.65986682209208e-7
chr13:48892007:T:C	C	2.09994630240588e-5
chr13:48892795:G:T	T	1.04976616434675e-5
chr13:48895766:A:G	G	-8.64607257640849e-7
chr13:48905093:G:A	A	-3.93840930669199e-6
chr13:48906872:T:G	G	-5.20077570099012e-5
chr13:48908571:C:T	T	-2.50946837884917e-5
chr13:48918949:T:C	C	-3.09964901885696e-6
chr13:48919012:G:A	A	3.02905466890851e-6
chr13:48921576:C:T	T	8.96577643784413e-6
chr13:48923921:T:G	G	1.11417855158602e-6
chr13:48926037:A:G	G	-5.42513250771374e-6
chr13:48930625:A:C	C	-2.59918158041303e-4
chr13:48930674:T:C	C	-2.34932035373036e-5
chr13:48944193:C:T	T	-1.20468643635326e-5
chr13:48946834:G:A	A	-1.94322794286316e-5
chr13:48956866:A:C	C	-4.6447963096345e-5
chr13:48958836:C:A	A	3.78992178915811e-5
chr13:48966591:C:A	A	-8.76346457498033e-5
chr13:48973839:T:C	C	-1.54299823703089e-5
chr13:48992469:A:G	G	-2.21510651123124e-6
chr13:49003899:A:G	G	7.92277270118079e-5
chr13:49021195:A:G	G	2.95465578313384e-5
chr13:49027228:G:A	A	2.72773140070847e-5
chr13:49054723:G:A	A	1.99133186394425e-5
chr13:49102596:C:T	T	-2.67863677799053e-5
chr13:49115120:A:G	G	-1.85179273660678e-4
chr13:49126198:G:A	A	3.05194258192672e-5
chr13:49126269:T:G	G	-3.54177255822773e-5
chr13:49201861:A:G	G	9.11366099147996e-5
chr13:49224255:T:C	C	-4.74493534218942e-6
chr13:49236745:G:T	T	-8.31399979225854e-6
chr13:49243505:C:A	A	3.76380517128158e-5
chr13:49252372:A:G	G	2.40283582045948e-5
chr13:49256144:A:G	G	-4.18771453261102e-5
chr13:49262047:A:G	G	1.4622534798557e-5
chr13:49293126:C:A	A	-2.97842718793536e-4
chr13:49309919:G:A	A	3.22662568376135e-5
chr13:49321174:T:C	C	-7.11266841358442e-6
chr13:49339794:G:A	A	-1.46068675596679e-5
chr13:49344039:G:T	T	-1.37429453555432e-4
chr13:49344829:G:A	A	8.31997544961137e-6
chr13:49346284:A:C	C	1.63550624479961e-4
chr13:49355602:A:G	G	5.28493922191528e-5
chr13:49356233:C:T	T	1.07246855002784e-6
chr13:49360777:C:T	T	5.12898323462998e-7
chr13:49361171:T:G	G	2.26982286387136e-5
chr13:49365767:C:T	T	-2.92590428208003e-5
chr13:49370105:G:A	A	5.09526335848228e-5
chr13:49395852:G:A	A	-1.50160541949168e-6
chr13:49397264:C:T	T	5.94874505245938e-5
chr13:49402257:T:G	G	6.25122233477219e-6
chr13:49402541:G:A	A	1.72068683690133e-5
chr13:49403169:T:C	C	6.6274025969761e-6
chr13:49406820:C:T	T	1.11728764332906e-5
chr13:49406914:C:T	T	-3.05769175573611e-7
chr13:49406928:G:T	T	2.74131042817283e-5
chr13:49409389:T:C	C	7.50091199318335e-6
chr13:49409673:G:T	T	1.91008801254377e-5
chr13:49413527:G:A	A	-1.61877092016059e-5
chr13:49413679:A:G	G	2.05313144479895e-5
chr13:49413922:A:C	C	-9.68464427835133e-6
chr13:49414322:T:C	C	-7.12403457793617e-6
chr13:49415596:C:T	T	-2.41135930187561e-5
chr13:49415802:G:A	A	-2.18644124545307e-5
chr13:49416364:G:A	A	-5.05914843656914e-5
chr13:49419798:C:T	T	1.33423176641769e-4
chr13:49420274:T:C	C	6.59205020786004e-4
chr13:49427228:A:C	C	9.06504630655164e-6
chr13:49427906:C:T	T	-2.9597333182477e-5
chr13:49434799:A:G	G	5.9099180145514e-6
chr13:49441899:G:A	A	4.84800514708262e-5
chr13:49448746:A:G	G	-4.65226279103315e-5
chr13:49455244:G:A	A	1.38845856904274e-5
chr13:49455339:G:A	A	-2.64629566487203e-6
chr13:49459052:G:A	A	-1.53785585951669e-5
chr13:49460548:C:A	A	-1.76487660554352e-5
chr13:49461398:G:A	A	4.01827257584254e-4
chr13:49476484:A:G	G	-6.15537922250032e-6
chr13:49481547:T:C	C	-2.51727863700968e-6
chr13:49482657:T:C	C	2.24006044437699e-5
chr13:49485535:T:C	C	2.86785524074329e-5
chr13:49497571:T:C	C	-5.39744808996345e-6
chr13:49498109:A:G	G	-1.87603030688158e-5
chr13:49506711:A:G	G	7.86516116486668e-6
chr13:49512117:T:G	G	3.41976375678168e-6
chr13:49512130:G:T	T	-4.80868781565659e-6
chr13:49515138:G:A	A	-5.62368680084289e-6
chr13:49519886:G:A	A	3.52965701699463e-5
chr13:49524830:T:C	C	-1.0322502248383e-5
chr13:49526487:C:T	T	-9.9362499285243e-6
chr13:49526958:G:A	A	-3.40814743855408e-6
chr13:49533153:T:C	C	-9.47020575703504e-6
chr13:49535448:C:T	T	-2.66071480724565e-5
chr13:49546299:G:T	T	-1.58828845026712e-5
chr13:49548792:G:T	T	-1.04100426717066e-5
chr13:49557235:C:T	T	-3.02764639127145e-5
chr13:49567209:G:A	A	-3.02869155206437e-5
chr13:49570477:G:A	A	-1.2991900032598e-7
chr13:49579309:T:C	C	2.03117733113683e-5
chr13:49584006:T:C	C	8.40483853071224e-6
chr13:49603302:G:A	A	2.98795703981304e-5
chr13:49605985:A:G	G	-5.18541511938213e-6
chr13:49616110:G:T	T	2.68103323024139e-6
chr13:49619267:G:A	A	6.7619335894996e-6
chr13:49620258:G:A	A	-1.3165492199218e-5
chr13:49621746:G:A	A	9.69620215988799e-7
chr13:49624022:G:A	A	-1.14856454851557e-5
chr13:49624715:G:A	A	7.00960873144907e-6
chr13:49634810:A:G	G	-1.51228767382409e-5
chr13:49636076:G:T	T	-2.28939703125101e-5
chr13:49640870:C:T	T	-2.35994100238497e-5
chr13:49645111:T:G	G	-2.36138350224352e-5
chr13:49651694:G:A	A	3.5337796473298e-5
chr13:49662960:C:A	A	-4.32823770486788e-6
chr13:49664927:T:G	G	2.5669827851063e-6
chr13:49668560:C:T	T	-1.7732227140008e-5
chr13:49669905:T:C	C	-7.14096602017574e-6
chr13:49671484:A:C	C	-2.67248738215723e-5
chr13:49682304:T:C	C	-2.844893825428e-6
chr13:49691674:G:A	A	7.53121839082191e-6
chr13:49696936:G:A	A	-2.53916626515852e-6
chr13:49701379:C:T	T	5.5777513379138e-7
chr13:49709683:T:C	C	3.16531068912969e-6
chr13:49711573:A:G	G	2.20508139957596e-4
chr13:49717706:A:C	C	-1.3202496956934e-5
chr13:49739137:T:C	C	-6.27693674777604e-5
chr13:49749613:A:G	G	3.49205751419146e-5
chr13:49754984:A:G	G	-9.88334079062476e-8
chr13:49791183:C:A	A	8.10794691747055e-6
chr13:49794015:C:T	T	-7.0121541676442e-6
chr13:49795868:G:T	T	-7.62702999665194e-6
chr13:49813422:G:A	A	1.86836975161126e-5
chr13:49815265:T:C	C	-1.53160972167603e-4
chr13:49815960:T:G	G	3.38002609894238e-6
chr13:49821434:A:G	G	-6.86151943744528e-6
chr13:49823372:G:A	A	-4.55958806122347e-6
chr13:49834377:C:T	T	8.87087836138494e-6
chr13:49835139:C:T	T	-8.5204519736016e-6
chr13:49836367:A:C	C	-1.91221907025611e-5
chr13:49842480:G:A	A	-7.19791374977231e-6
chr13:49845022:G:A	A	-5.19949881995595e-6
chr13:49850541:T:C	C	-2.42331813412611e-5
chr13:49858664:T:C	C	-1.54172310567537e-5
chr13:49858848:T:C	C	-2.35434729972648e-5
chr13:49864612:G:A	A	-1.83225968931118e-5
chr13:49867725:G:A	A	1.38093747284454e-6
chr13:49868099:G:A	A	-2.17375379398372e-5
chr13:49869391:G:T	T	-5.56130584881155e-6
chr13:49869542:T:C	C	-1.1697955107127e-5
chr13:49872028:A:G	G	3.54351512631858e-5
chr13:49894594:C:T	T	-4.56421421191396e-6
chr13:49895777:C:T	T	-5.18084089486842e-6
chr13:49947774:G:A	A	-3.30033412153727e-6
chr13:49954543:C:T	T	-3.0502169891318e-5
chr13:49957631:T:C	C	6.87685095534932e-5
chr13:49976328:C:T	T	1.47502410447472e-5
chr13:49989311:C:T	T	6.47101115337118e-5
chr13:50006137:G:A	A	-2.00562335138353e-5
chr13:50010015:A:G	G	-1.93056306184907e-5
chr13:50044458:A:C	C	4.25514420608024e-5
chr13:50050004:G:A	A	-2.47220548417553e-5
chr13:50106317:A:G	G	-1.2627569871438e-5
chr13:50129049:C:T	T	-2.48984448575774e-6
chr13:50144332:C:T	T	7.31145949761468e-5
chr13:50146395:A:G	G	-1.34988138500404e-5
chr13:50149919:C:T	T	1.11733846909632e-5
chr13:50156726:C:T	T	-1.07318801214884e-5
chr13:50157109:C:T	T	-1.4591198167795e-5
chr13:50164788:A:G	G	5.07292546605646e-5
chr13:50174082:A:G	G	4.33706626263126e-6
chr13:50177286:C:T	T	1.16475240322237e-5
chr13:50179373:C:T	T	-5.35016164258842e-6
chr13:50179515:T:G	G	4.53734101973383e-6
chr13:50187483:G:A	A	-5.41352624426971e-5
chr13:50191492:A:G	G	5.90252894395958e-6
chr13:50201364:T:C	C	-3.90041822729456e-5
chr13:50206156:C:T	T	-9.61342278475105e-7
chr13:50208463:C:T	T	9.65726992806782e-6
chr13:50225974:A:C	C	3.56685984010607e-5
chr13:50229534:A:C	C	-2.35063243194831e-5
chr13:50229683:A:G	G	1.88302088299765e-4
chr13:50236443:G:T	T	-5.47279548636547e-5
chr13:50237015:G:A	A	8.49535010614173e-6
chr13:50245633:A:G	G	-3.52415904184247e-6
chr13:50261579:C:T	T	2.55232961381987e-6
chr13:50267187:C:T	T	2.01879981791789e-5
chr13:50268304:T:C	C	-7.90065354879632e-7
chr13:50272612:T:C	C	7.56475994290828e-6
chr13:50273179:A:C	C	3.85853171969866e-5
chr13:50306882:G:A	A	3.69592108818633e-5
chr13:50309569:A:G	G	-8.56090407637302e-6
chr13:50313589:T:C	C	1.02610234563647e-4
chr13:50314757:A:C	C	-5.97236970004907e-4
chr13:50315745:C:T	T	1.57615880000274e-6
chr13:50318848:G:T	T	-1.47153481598977e-4
chr13:50319373:T:C	C	-1.50443966099991e-4
chr13:50320702:C:T	T	-9.90069561468303e-6
chr13:50324518:T:C	C	-2.98510929412347e-4
chr13:50336389:A:G	G	-1.50807482894215e-4
chr13:50338613:A:G	G	1.11414176672019e-4
chr13:50349504:C:A	A	1.03466386959585e-5
chr13:50356407:C:T	T	-1.92690639696657e-4
chr13:50371115:C:T	T	1.40105117631548e-5
chr13:50374387:G:T	T	-2.85841299390556e-4
chr13:50374818:A:G	G	1.97040848034809e-5
chr13:50378162:A:G	G	1.61993707931686e-4
chr13:50379109:C:T	T	1.31936881776904e-5
chr13:50385282:G:T	T	-3.16174289227971e-5
chr13:50388464:A:G	G	4.15839637038359e-5
chr13:50389415:C:T	T	-1.22069746835624e-5
chr13:50410386:G:A	A	-5.54656792270421e-5
chr13:50411982:T:C	C	-8.91797783327731e-6
chr13:50414170:T:C	C	1.53654811743048e-5
chr13:50422524:C:T	T	-7.31267907470408e-6
chr13:50428479:G:A	A	-7.72268513849326e-6
chr13:50459060:G:A	A	1.28069614495821e-4
chr13:50468373:G:A	A	2.3795833390912e-5
chr13:50468926:G:A	A	1.89631083962758e-5
chr13:50476107:T:C	C	-3.95498742278732e-6
chr13:50480155:A:G	G	9.82043220904652e-6
chr13:50481060:C:T	T	-6.24447437248552e-5
chr13:50485120:G:A	A	-1.81710988940995e-5
chr13:50490165:C:T	T	6.08288796981286e-6
chr13:50491700:T:G	G	8.82372802788669e-6
chr13:50492035:C:T	T	-1.44682214517441e-6
chr13:50492127:T:C	C	4.51809707994781e-5
chr13:50494439:T:C	C	2.88540841196372e-6
chr13:50494760:G:A	A	-4.28247636398796e-6
chr13:50501934:C:T	T	9.20519496389264e-7
chr13:50510037:T:G	G	-3.01000806307128e-6
chr13:50510905:G:A	A	-5.01126355709109e-6
chr13:50512655:G:T	T	-2.08030207958193e-5
chr13:50513914:A:G	G	9.31892517651576e-6
chr13:50514078:T:C	C	-1.85704503421934e-5
chr13:50519978:T:G	G	-2.13259757606559e-6
chr13:50521772:G:A	A	-1.32800938471947e-5
chr13:50524333:G:A	A	-5.29854809358634e-5
chr13:50527196:C:T	T	-1.49038548025408e-5
chr13:50527922:T:C	C	-2.51080069553117e-6
chr13:50529968:C:T	T	-4.66583174648699e-5
chr13:50531198:G:A	A	9.02588930020836e-6
chr13:50532419:C:T	T	-1.21389022250864e-5
chr13:50532652:G:A	A	8.87467700613703e-6
chr13:50532772:G:A	A	-1.09937680608163e-5
chr13:50533057:A:G	G	9.6267766181201e-6
chr13:50533764:A:G	G	1.95600532985479e-5
chr13:50533960:A:G	G	1.74521851860932e-5
chr13:50534247:G:A	A	1.74521851860932e-5
chr13:50535819:C:T	T	1.79019048446333e-5
chr13:50537219:T:G	G	1.79019048446333e-5
chr13:50540054:A:G	G	1.72560414702512e-5
chr13:50541151:A:G	G	1.74521851860932e-5
chr13:50542765:G:T	T	1.25609574898382e-5
chr13:50543426:T:C	C	1.72560414702512e-5
chr13:50544936:T:C	C	1.73283266067702e-5
chr13:50548229:A:G	G	1.17131302210826e-5
chr13:50550526:C:T	T	2.27069824120268e-5
chr13:50551504:G:A	A	8.19585840311991e-6
chr13:50553134:C:T	T	2.15975898593545e-5
chr13:50556795:C:A	A	1.85708401850335e-5
chr13:50559519:A:G	G	1.350500912933e-5
chr13:50562590:C:T	T	1.38925223255724e-5
chr13:50562672:G:A	A	1.418771644319e-5
chr13:50567929:C:T	T	1.22410567650808e-5
chr13:50568919:T:G	G	1.21482522434102e-5
chr13:50569215:G:A	A	-1.7850851046217e-5
chr13:50571020:G:A	A	9.83520938014858e-6
chr13:50579339:C:T	T	-1.31067192645551e-6
chr13:50579535:C:T	T	-4.49021477075532e-6
chr13:50579596:C:T	T	-2.5537825273219e-5
chr13:50584616:T:C	C	1.02730399801063e-5
chr13:50584782:A:G	G	1.25901745052212e-5
chr13:50585552:A:G	G	-2.39764253950728e-5
chr13:50586527:A:G	G	6.81684604521286e-6
chr13:50586608:G:A	A	1.03910103168015e-5
chr13:50587029:C:T	T	8.29774146396328e-6
chr13:50588833:C:T	T	3.17677962748255e-7
chr13:50589070:G:T	T	1.25713816259704e-5
chr13:50589859:T:C	C	6.53288265290592e-5
chr13:50595874:A:G	G	-1.05733654634213e-6
chr13:50597392:A:G	G	5.18053454971728e-5
chr13:50597435:A:C	C	3.53236580174456e-5
chr13:50597575:T:G	G	7.39619572071754e-6
chr13:50599104:G:A	A	-1.4725963569839e-5
chr13:50607356:C:T	T	-2.28708299114453e-7
chr13:50613959:T:C	C	-1.41469922292215e-6
chr13:50615509:G:A	A	1.02470455205217e-5
chr13:50620269:C:T	T	1.41154884776391e-5
chr13:50623597:A:G	G	-2.60391819818523e-5
chr13:50626315:A:G	G	6.40832339632793e-6
chr13:50630086:C:T	T	2.3910198101763e-6
chr13:50636244:C:T	T	4.41696068616312e-6
chr13:50638571:T:C	C	-8.5388119101491e-6
chr13:50642369:T:C	C	-8.8786243642492e-5
chr13:50647482:C:A	A	-1.00645411858729e-5
chr13:50652490:C:T	T	-2.06702713481891e-5
chr13:50656485:A:G	G	-1.05459714909838e-5
chr13:50659430:A:G	G	-1.64581171582923e-5
chr13:50669005:G:T	T	-1.02293251996146e-5
chr13:50671240:G:A	A	-4.65226932541991e-5
chr13:50682866:T:C	C	-6.49236498561333e-6
chr13:50690112:T:C	C	7.60321161744769e-6
chr13:50693467:A:C	C	-6.16320204399813e-5
chr13:50699109:T:C	C	-7.09865591516501e-5
chr13:50700109:G:A	A	9.78926901460164e-5
chr13:50712280:A:C	C	5.07061662147389e-5
chr13:50713678:G:A	A	9.11723206731382e-6
chr13:50717553:C:T	T	-1.0031385581361e-5
chr13:50717636:G:T	T	9.72468777342224e-7
chr13:50725131:G:A	A	8.54550076154135e-5
chr13:50730563:T:C	C	7.19935481740137e-5
chr13:50730992:G:A	A	-5.46651534620867e-6
chr13:50734628:C:T	T	8.85908091315038e-6
chr13:50737086:T:G	G	9.98852442672884e-5
chr13:50746160:C:T	T	-3.75367019853457e-6
chr13:50747153:C:T	T	-5.87941757760693e-6
chr13:50754661:C:A	A	1.6912823065694e-5
chr13:50758608:T:C	C	6.2562814664934e-6
chr13:50766511:T:C	C	-2.42605676549108e-5
chr13:50775089:T:G	G	-3.95065024465578e-5
chr13:50781107:T:C	C	6.44614550279626e-6
chr13:50781712:A:G	G	-5.51579172708749e-6
chr13:50784006:G:A	A	6.94067987598609e-5
chr13:50784213:G:A	A	-8.89815223096929e-5
chr13:50794172:C:T	T	-1.00645823763245e-5
chr13:50794816:A:G	G	-5.52946258702177e-5
chr13:50798463:G:T	T	8.92204326951898e-7
chr13:50798532:C:T	T	7.94204564184023e-5
chr13:50801835:A:G	G	-2.23014069382919e-5
chr13:50808396:A:G	G	9.09096216139917e-6
chr13:50812988:A:G	G	1.12972617913671e-7
chr13:50816311:C:T	T	-1.85929373934736e-5
chr13:50820689:G:T	T	-2.52717294450949e-6
chr13:50824330:C:T	T	-1.65206447599885e-5
chr13:50844810:G:A	A	-1.50226046780531e-5
chr13:50848822:T:C	C	4.30967111204575e-5
chr13:50856559:C:T	T	-6.02857729395717e-5
chr13:50865324:A:G	G	7.6033441319525e-6
chr13:50867306:T:C	C	-9.11414152316557e-5
chr13:50869179:A:G	G	2.55270508786694e-6
chr13:50871667:T:C	C	1.84516419038735e-5
chr13:50874323:A:G	G	-3.50899245541839e-5
chr13:50876765:T:C	C	-2.27923021874608e-5
chr13:50877818:A:G	G	-1.53470967395769e-4
chr13:50878655:A:G	G	-8.32656666054984e-6
chr13:50887795:T:C	C	-2.96535535333865e-5
chr13:50896196:A:G	G	-3.74048282380774e-5
chr13:50898454:A:G	G	2.67646323909202e-5
chr13:50903237:G:A	A	3.88399348529091e-6
chr13:50904951:A:C	C	-4.12703579543575e-5
chr13:50914985:G:T	T	2.51332897343627e-6
chr13:50915050:G:A	A	4.47153373885517e-5
chr13:50917073:C:T	T	-3.39497874257021e-6
chr13:50922452:A:G	G	-6.49231456534303e-6
chr13:50930872:T:G	G	-5.20269339826788e-5
chr13:50935349:T:C	C	5.33053222251263e-5
chr13:50950644:G:A	A	-6.08920540555984e-6
chr13:50980450:G:A	A	6.30842579773557e-5
chr13:50980700:T:C	C	-1.80242383734938e-5
chr13:50988236:A:G	G	-8.81433864348665e-6
chr13:50990120:A:G	G	-1.18493225216937e-4
chr13:50993516:C:T	T	-4.54462160303794e-6
chr13:50993856:A:G	G	9.01460979885347e-6
chr13:51000080:C:T	T	5.22006332357422e-5
chr13:51002034:G:A	A	-6.40001247949296e-5
chr13:51002848:C:T	T	-1.08945123275385e-5
chr13:51004108:G:A	A	-6.7470698504579e-6
chr13:51006169:C:T	T	-8.22825189567266e-6
chr13:51008188:A:G	G	1.91834669271273e-5
chr13:51009608:A:G	G	-1.84256893509699e-5
chr13:51016297:C:T	T	1.95466751599881e-5
chr13:51022461:T:C	C	-2.23482151355054e-5
chr13:51029632:T:C	C	-4.67948110265479e-6
chr13:51031710:A:G	G	3.85146349591948e-6
chr13:51032653:G:A	A	2.58956289786189e-5
chr13:51034649:C:T	T	2.15285304414404e-6
chr13:51036786:A:G	G	3.19504420922349e-5
chr13:51038520:T:C	C	-2.90666935747562e-6
chr13:51048532:C:T	T	-1.4660564630335e-5
chr13:51050031:C:T	T	1.30483306248802e-6
chr13:51051838:T:C	C	-1.99001641334503e-5
chr13:51057471:T:C	C	-2.33547521407364e-8
chr13:51060110:G:A	A	1.64553170899511e-5
chr13:51060929:A:G	G	-5.46470149655337e-6
chr13:51062306:T:C	C	2.36959075673815e-5
chr13:51065136:C:T	T	1.42598194084905e-5
chr13:51068476:G:A	A	-6.28670518542429e-5
chr13:51068795:C:T	T	2.2167124155574e-5
chr13:51070205:A:G	G	-2.1285095552462e-6
chr13:51070215:C:A	A	-3.68498268880168e-5
chr13:51072757:T:G	G	2.96303058823645e-5
chr13:51082295:T:G	G	-5.56037076782978e-6
chr13:51084220:G:A	A	3.60732469631857e-5
chr13:51089115:G:A	A	3.36078802424398e-5
chr13:51090709:C:T	T	-2.19139453381113e-5
chr13:51092472:A:G	G	-2.38759181853381e-5
chr13:51095722:C:T	T	-1.12464198036867e-5
chr13:51101344:C:A	A	1.42971145938367e-5
chr13:51101604:T:C	C	2.57179678471114e-5
chr13:51104858:G:A	A	-5.27895074796335e-6
chr13:51104908:A:G	G	-9.85609122439946e-6
chr13:51104953:G:A	A	2.6473087868955e-5
chr13:51106324:C:T	T	-2.11538030935255e-5
chr13:51106404:C:T	T	2.73769994054959e-6
chr13:51107561:G:A	A	-5.06079335859592e-6
chr13:51110609:A:G	G	-1.55565858846801e-6
chr13:51112030:C:T	T	1.31759070444428e-5
chr13:51114928:C:T	T	1.07794224035946e-5
chr13:51115359:C:T	T	7.54736148722947e-7
chr13:51115450:C:T	T	-8.72138544760481e-7
chr13:51116832:T:G	G	-9.04266231134036e-6
chr13:51117003:T:C	C	-1.53661788317756e-5
chr13:51118038:C:T	T	8.48412336604115e-6
chr13:51118790:C:T	T	3.6298804271666e-5
chr13:51119372:T:C	C	-1.24912640780139e-6
chr13:51120189:G:A	A	1.53771703515704e-5
chr13:51123658:C:A	A	1.63122905915274e-5
chr13:51127411:T:C	C	-4.89705447431146e-8
chr13:51134984:C:T	T	-3.12412466261867e-6
chr13:51135331:G:A	A	2.06235106875469e-5
chr13:51137300:T:C	C	2.74336453589594e-5
chr13:51148269:C:T	T	1.02658893583716e-5
chr13:51150488:C:T	T	1.15530164202026e-5
chr13:51150650:T:C	C	-4.10280296194855e-5
chr13:51151138:C:T	T	-2.294881835948e-6
chr13:51152279:G:A	A	-1.58258174851993e-5
chr13:51154071:C:T	T	-1.53908952211743e-5
chr13:51154296:G:T	T	4.30053250607299e-6
chr13:51154434:A:G	G	-3.91970911656841e-6
chr13:51155844:C:T	T	-4.74787997180598e-5
chr13:51157536:C:T	T	-3.43217586881328e-5
chr13:51161947:G:A	A	-1.28846792055393e-5
chr13:51165032:G:A	A	-4.70065061310597e-6
chr13:51177774:C:T	T	-7.05858406546147e-6
chr13:51180737:A:G	G	-2.04316390066983e-6
chr13:51180971:T:C	C	-1.25164875998162e-5
chr13:51181343:C:T	T	6.03015927798528e-6
chr13:51182303:C:T	T	-4.82021431087401e-6
chr13:51184216:T:C	C	1.86064386216584e-5
chr13:51187399:C:A	A	-4.04807336262905e-7
chr13:51187438:A:G	G	-1.58703551130472e-6
chr13:51192620:T:C	C	-6.64168558689186e-5
chr13:51208838:C:T	T	1.66827746934739e-6
chr13:51219098:T:C	C	1.20975707439446e-5
chr13:51225056:A:C	C	-1.64400654538695e-5
chr13:51225666:A:G	G	8.83090554502655e-5
chr13:51233052:G:A	A	-2.79432437081916e-5
chr13:51233652:C:T	T	-6.51706032955016e-5
chr13:51235420:C:T	T	-1.20122315425666e-5
chr13:51237235:A:C	C	3.08462420856511e-5
chr13:51237669:T:G	G	4.04785598257545e-6
chr13:51239895:T:C	C	1.620961138171e-5
chr13:51240605:A:G	G	2.41225690127523e-7
chr13:51243514:C:T	T	-6.06616165451864e-5
chr13:51244348:G:A	A	-1.22381973883023e-5
chr13:51248053:C:A	A	-1.65935382496787e-5
chr13:51248430:T:C	C	5.00571872947804e-6
chr13:51249125:A:G	G	5.9477548701269e-6
chr13:51251412:T:C	C	1.01899039098838e-5
chr13:51254863:T:C	C	-9.62758142817259e-6
chr13:51255202:G:A	A	-1.10441369906512e-5
chr13:51256337:C:T	T	-2.67002297307538e-6
chr13:51257919:A:C	C	3.71854585641878e-5
chr13:51259808:A:C	C	-1.73698770547904e-6
chr13:51260227:C:T	T	2.39767490553145e-5
chr13:51260748:G:T	T	-3.00940744718088e-7
chr13:51265200:G:A	A	-1.8890703215345e-5
chr13:51267021:C:T	T	1.37438667416749e-5
chr13:51267852:G:A	A	-1.3865310719393e-5
chr13:51268377:A:G	G	1.26478731744206e-5
chr13:51270293:C:T	T	-5.68275783205581e-5
chr13:51271188:C:T	T	-5.13304949487581e-5
chr13:51271930:T:C	C	1.16217415646879e-5
chr13:51274261:A:G	G	-6.1943411599847e-6
chr13:51280907:A:G	G	3.19061236893778e-5
chr13:51280978:G:T	T	-5.67205518274263e-5
chr13:51281874:A:C	C	2.14120431112953e-6
chr13:51285759:T:C	C	1.82982380670776e-5
chr13:51287792:G:A	A	3.22739651138592e-5
chr13:51292089:T:C	C	-1.63669459367929e-5
chr13:51293154:C:T	T	-6.4128873823292e-7
chr13:51295636:C:A	A	1.17899271475467e-5
chr13:51299336:G:A	A	-6.47830449062922e-5
chr13:51316123:G:A	A	2.021094860351e-6
chr13:51318354:C:T	T	7.92161126845327e-6
chr13:51318372:T:G	G	-1.50223756363414e-5
chr13:51322183:C:T	T	-2.57088065292962e-6
chr13:51332135:C:T	T	3.56886572318294e-5
chr13:51344422:G:A	A	-1.29971105304454e-5
chr13:51353402:C:A	A	1.27532849588229e-5
chr13:51355651:T:C	C	9.43956509871791e-6
chr13:51357017:G:A	A	-6.02734338432e-7
chr13:51364430:G:A	A	1.38974165062956e-5
chr13:51364881:T:C	C	1.56221835785949e-5
chr13:51366993:C:A	A	-3.98006144540354e-5
chr13:51376712:C:T	T	1.71729982285412e-5
chr13:51379704:C:T	T	8.06460868046898e-6
chr13:51389212:T:C	C	-1.46864684623061e-5
chr13:51392709:T:C	C	4.21626624655883e-5
chr13:51417850:T:C	C	-1.24606544603117e-5
chr13:51426349:G:A	A	-5.43336629644732e-5
chr13:51426500:G:T	T	-1.49687265310123e-5
chr13:51427160:T:C	C	-5.37576403204291e-5
chr13:51427820:A:G	G	-2.38177605867671e-5
chr13:51434102:T:C	C	-3.18159043794903e-5
chr13:51457659:A:C	C	-3.78807727515865e-5
chr13:51458828:A:G	G	1.00556494090339e-6
chr13:51462741:C:T	T	4.3285726501217e-7
chr13:51470958:T:C	C	-4.97713962383034e-6
chr13:51477712:G:A	A	1.00147125924862e-5
chr13:51481255:C:T	T	3.86280577304171e-7
chr13:51498739:C:A	A	1.70874324770719e-5
chr13:51504546:G:A	A	-2.81101104408645e-6
chr13:51506543:G:A	A	3.48737027615319e-5
chr13:51506748:C:A	A	3.28076606303375e-5
chr13:51518111:A:C	C	3.26426455053327e-5
chr13:51521702:T:C	C	2.33324740972623e-5
chr13:51523823:G:T	T	3.17805696791714e-5
chr13:51526686:T:C	C	-3.47245552405046e-6
chr13:51535422:A:G	G	1.12613269225873e-5
chr13:51538906:T:C	C	-2.39187089792105e-6
chr13:51552405:G:A	A	-9.35842299184798e-6
chr13:51558095:A:G	G	-2.87358839491199e-5
chr13:51560289:G:A	A	-1.5075320500442301e-05
chr13:51587833:C:T	T	-8.32093056242617e-5
chr13:51607589:A:G	G	-4.4765327885566e-5
chr13:51620808:T:C	C	-5.27858890852089e-5
chr13:51635286:A:G	G	-6.9685312399956e-5
chr13:51719373:C:T	T	-1.997946982074e-5
chr13:51768070:G:A	A	-1.45969963800227e-5
chr13:51769255:C:T	T	1.72105280932874e-5
chr13:51771645:T:C	C	5.38631672211049e-6
chr13:51783044:G:A	A	3.11290928645042e-6
chr13:51784797:G:A	A	-8.90160726276523e-5
chr13:51791218:G:T	T	-2.00262423555762e-5
chr13:51791387:C:A	A	4.82887692568313e-6
chr13:51793071:C:T	T	-9.12942429017624e-6
chr13:51793363:C:A	A	-4.70151474665157e-6
chr13:51809241:T:G	G	-2.92888358801526e-5
chr13:51812108:A:G	G	9.85096975009193e-4
chr13:51818025:A:G	G	6.6609835498443e-6
chr13:51823771:G:A	A	1.75954212819716e-5
chr13:51826812:C:T	T	-1.93638177768095e-5
chr13:51826967:G:A	A	1.89885145056885e-5
chr13:51829136:G:A	A	1.02981355957608e-5
chr13:51831115:A:G	G	-6.76708183633994e-6
chr13:51832313:A:G	G	1.08261707868074e-5
chr13:51837080:G:A	A	-2.74321848937262e-6
chr13:51837216:G:A	A	1.5580961322792e-5
chr13:51838175:G:A	A	-9.20032493239457e-6
chr13:51839016:A:G	G	-2.30647978290714e-6
chr13:51841109:C:T	T	1.81672612821675e-5
chr13:51844080:T:C	C	1.69079039945821e-5
chr13:51848075:A:G	G	-1.02871886731593e-5
chr13:51859650:T:C	C	-1.50338253196804e-6
chr13:51865651:A:G	G	-6.74788969964924e-5
chr13:51865754:C:T	T	4.06269842538088e-5
chr13:51865994:A:G	G	2.75356486364681e-6
chr13:51866151:T:C	C	1.17110384333833e-5
chr13:51866590:C:T	T	-5.37488416550028e-6
chr13:51868168:T:C	C	-7.88523752002549e-5
chr13:51872683:A:G	G	1.57708150814698e-6
chr13:51874476:G:T	T	-4.47101841829567e-6
chr13:51881394:A:G	G	8.49637915189858e-6
chr13:51896337:G:A	A	1.64134691181906e-6
chr13:51899950:T:C	C	-1.07698522134498e-5
chr13:51902030:G:A	A	-9.09973394297197e-6
chr13:51905554:G:A	A	-1.85830127436602e-5
chr13:51906015:A:G	G	1.47650424156545e-5
chr13:51911954:C:A	A	2.19267902441916e-5
chr13:51914407:A:C	C	5.02884707746694e-6
chr13:51916560:C:T	T	1.19614752995714e-5
chr13:51921909:T:C	C	-2.91858760208081e-5
chr13:51925730:C:A	A	1.69324553671534e-5
chr13:51926743:G:A	A	-5.15319938655123e-5
chr13:51927451:T:C	C	1.86015455281794e-5
chr13:51928081:C:A	A	-4.15728186412306e-5
chr13:51932236:T:C	C	-2.78377911556756e-6
chr13:51938382:G:A	A	1.88847366259647e-6
chr13:51939130:T:C	C	3.87799857087771e-5
chr13:51941218:A:G	G	-2.19739504463767e-7
chr13:51949672:C:T	T	1.88851627802523e-6
chr13:51950352:T:C	C	-4.68331192696037e-7
chr13:51966954:T:C	C	1.39314844826071e-6
chr13:51971005:A:G	G	-1.43660513981726e-5
chr13:51974004:A:C	C	-1.2280486780867e-5
chr13:51978966:C:T	T	-5.04457082555994e-6
chr13:51996259:G:A	A	-2.6712465988811e-7
chr13:52026917:T:C	C	1.1352156222219e-5
chr13:52029058:G:T	T	1.0714583969014e-5
chr13:52029105:A:G	G	6.19760813884052e-5
chr13:52029760:G:A	A	-4.37247543747746e-9
chr13:52054292:G:A	A	-2.89359600077401e-5
chr13:52076143:C:A	A	-5.52233087410522e-5
chr13:52089355:A:G	G	1.14354154564298e-5
chr13:52102139:T:G	G	1.11887953812661e-4
chr13:52105237:G:A	A	1.14775690958406e-6
chr13:52105786:C:T	T	-4.31901809389978e-5
chr13:52110961:A:G	G	2.01863413217417e-5
chr13:52126334:A:G	G	8.15213132942937e-6
chr13:52135606:G:A	A	-8.57982166171354e-6
chr13:52188534:A:G	G	4.21599272432787e-6
chr13:52189027:G:A	A	4.31550226017488e-6
chr13:52189754:G:A	A	2.58393033239058e-5
chr13:52201968:G:A	A	3.65993511560768e-5
chr13:52208449:A:G	G	1.35762960154178e-6
chr13:52210338:G:A	A	3.60141872779158e-5
chr13:52212606:C:T	T	-1.16689461094791e-5
chr13:52341575:A:C	C	1.81339063115201e-5
chr13:52343457:G:A	A	2.08868594334555e-6
chr13:52371868:C:A	A	-1.93426588787901e-6
chr13:52377667:T:C	C	7.42509809239413e-6
chr13:52418122:T:C	C	3.24302062488598e-5
chr13:52424562:G:T	T	2.48173985030012e-6
chr13:52439009:G:A	A	-1.20443821086187e-5
chr13:52455845:G:A	A	9.96089699627819e-6
chr13:52480141:T:C	C	2.0951857877271e-5
chr13:52597182:C:T	T	6.78826809097252e-6
chr13:52599452:G:A	A	1.79416241926581e-5
chr13:52623103:A:G	G	-1.82346623010047e-6
chr13:52625702:T:C	C	1.38837657412162e-5
chr13:52638893:T:C	C	-5.77399278673693e-6
chr13:52676274:G:A	A	4.96869833187276e-5
chr13:52692162:A:G	G	-2.28670027628818e-6
chr13:52712815:C:T	T	-2.43323941443134e-5
chr13:52713615:A:G	G	4.3932255166892e-5
chr13:52728603:T:C	C	3.36013301881041e-6
chr13:52732745:G:A	A	4.81469624659757e-6
chr13:52736868:G:A	A	-4.73921888868074e-5
chr13:52737235:G:A	A	-3.66608293140587e-5
chr13:52740143:G:T	T	3.6333342887996e-6
chr13:52746465:G:A	A	2.27462246165682e-5
chr13:52751793:C:T	T	1.20958550754257e-5
chr13:52755265:C:T	T	1.51752601380617e-5
chr13:52765557:C:T	T	5.30811459635949e-5
chr13:52765607:C:T	T	-3.72987414233416e-5
chr13:52766333:C:T	T	-3.36040287837984e-5
chr13:52771081:G:A	A	-1.11834573229372e-6
chr13:52772471:C:T	T	2.45358315916238e-5
chr13:52785150:C:T	T	-6.98848872623363e-6
chr13:52787160:G:A	A	5.5844213229763e-5
chr13:52789751:G:T	T	-2.40409344623689e-6
chr13:52790452:G:A	A	6.01385990851867e-5
chr13:52790474:C:T	T	2.34429075662157e-5
chr13:52801058:G:A	A	2.07646192554014e-6
chr13:52801258:A:G	G	-2.91057627296713e-5
chr13:52801471:C:T	T	-1.73816335364155e-5
chr13:52804240:T:C	C	3.69915222124883e-6
chr13:52808965:A:G	G	1.86580271012138e-4
chr13:52809505:G:A	A	-8.011987622995e-6
chr13:52810521:C:T	T	3.51717839558334e-6
chr13:52811199:T:C	C	8.98497834549017e-6
chr13:52820286:G:A	A	1.47053374512392e-5
chr13:52820301:G:T	T	3.06345099772453e-5
chr13:52824689:G:A	A	-8.57914200410478e-6
chr13:52827218:G:T	T	-7.04378178916141e-6
chr13:52827370:G:A	A	1.25812571735302e-5
chr13:52828250:T:G	G	2.53011914479776e-5
chr13:52830808:G:A	A	-1.10414847552234e-5
chr13:52831077:T:C	C	6.72239259981827e-6
chr13:52834269:T:G	G	-5.64999142066303e-5
chr13:52835027:G:A	A	-8.79454511091188e-5
chr13:52838714:T:C	C	6.72791290530956e-6
chr13:52846209:A:G	G	2.87683327575281e-5
chr13:52848418:A:G	G	1.96645617031026e-5
chr13:52866757:A:G	G	1.53811311267645e-5
chr13:52879783:T:G	G	1.0022583015819e-4
chr13:52880353:A:G	G	6.64555509052139e-5
chr13:52893223:A:G	G	-1.673939921408e-5
chr13:52893400:A:G	G	-1.673939921408e-5
chr13:52896799:G:T	T	-2.94713907896015e-5
chr13:52903689:G:A	A	-4.37133554718367e-5
chr13:52905640:G:A	A	-7.27592071104048e-6
chr13:52908927:C:T	T	-3.69439670103682e-5
chr13:52909234:G:A	A	2.86687277528032e-5
chr13:52917121:C:T	T	-7.89600977632843e-6
chr13:52918636:G:A	A	-3.75390707004031e-5
chr13:52920559:G:A	A	-3.03521852249309e-5
chr13:52920660:A:C	C	4.39442873076315e-6
chr13:52921561:T:C	C	-7.7709019665489e-6
chr13:52923879:T:C	C	5.9092138388689e-6
chr13:52926368:C:T	T	-2.25535884906692e-5
chr13:52929495:C:T	T	1.93806944650363e-6
chr13:52935289:A:G	G	6.02454731004839e-5
chr13:52935322:G:A	A	1.03509305557802e-5
chr13:52935979:T:C	C	-9.38524540617576e-6
chr13:52938833:T:G	G	9.88549560434302e-6
chr13:52940068:G:A	A	7.17305303320341e-5
chr13:52940306:G:A	A	6.42706781076804e-6
chr13:52941520:A:G	G	6.55495733180122e-6
chr13:52941584:G:A	A	-2.94090348862246e-5
chr13:52943749:A:C	C	1.31666004087642e-5
chr13:52945687:G:T	T	-1.0736722735123e-5
chr13:52947200:T:C	C	-6.10005269064289e-6
chr13:52949968:A:G	G	4.62359249788782e-5
chr13:52951575:A:G	G	5.18173745046525e-6
chr13:52958036:T:C	C	5.65972934933648e-5
chr13:52963036:T:C	C	1.72541568678906e-5
chr13:52963506:C:T	T	-3.99224701577839e-5
chr13:52966874:G:A	A	9.13129326600572e-7
chr13:52971299:G:T	T	1.13899396607628e-5
chr13:52978653:C:T	T	-1.12052200891067e-6
chr13:52981817:G:A	A	-9.65696005901459e-6
chr13:52982860:A:G	G	-1.18329625189455e-5
chr13:52987433:C:A	A	2.80655500334802e-6
chr13:52988125:G:A	A	1.95980484061872e-5
chr13:52990175:C:A	A	1.90201563451275e-5
chr13:52993798:A:G	G	-1.00701404199178e-6
chr13:52994387:A:C	C	3.13912843452905e-6
chr13:53003163:A:G	G	4.00255554709832e-7
chr13:53009096:A:G	G	4.87522310713385e-6
chr13:53010785:T:G	G	-6.4916664793369e-6
chr13:53012339:G:A	A	-4.21057355646403e-6
chr13:53013331:G:T	T	-3.13728024560884e-6
chr13:53015233:A:G	G	4.28658008193936e-8
chr13:53015948:C:A	A	-3.30611325105355e-5
chr13:53016446:C:T	T	5.33843347879671e-5
chr13:53023868:T:G	G	-1.79919798803313e-6
chr13:53027495:T:C	C	9.24870422024079e-6
chr13:53029270:A:G	G	5.07406201397494e-5
chr13:53031025:A:G	G	-1.94090946780209e-5
chr13:53032380:T:C	C	-1.17956856213652e-5
chr13:53034344:G:A	A	-8.36823378709692e-6
chr13:53034816:T:G	G	-1.14489345227574e-5
chr13:53036050:A:G	G	-1.73612420119604e-5
chr13:53043514:G:A	A	1.23894637135348e-5
chr13:53043646:A:G	G	-3.09862264748102e-5
chr13:53047061:C:T	T	1.05342243918443e-5
chr13:53051286:C:T	T	-3.06121393494205e-5
chr13:53053280:T:C	C	-1.43747962435018e-6
chr13:53057141:G:T	T	9.75912013224888e-5
chr13:53063273:A:G	G	1.39997726950115e-5
chr13:53066036:G:T	T	-2.17423322518674e-5
chr13:53069876:C:T	T	-1.38349721864237e-4
chr13:53071313:A:G	G	-1.40964760105942e-5
chr13:53072591:T:C	C	-2.8111789467467e-6
chr13:53075061:G:A	A	8.01223273230352e-8
chr13:53077879:T:C	C	2.34698049883201e-5
chr13:53081439:G:A	A	4.51269081021858e-6
chr13:53087145:G:A	A	2.08295087014441e-5
chr13:53088539:T:C	C	-1.43278713795193e-5
chr13:53088933:G:A	A	-1.93506279937032e-5
chr13:53091570:A:G	G	7.43841914105121e-7
chr13:53100248:T:C	C	-1.3059413689251e-5
chr13:53108127:C:T	T	-1.60450469025699e-5
chr13:53110397:T:G	G	8.45179178918417e-5
chr13:53110729:G:T	T	-2.72159227939397e-5
chr13:53112615:G:A	A	3.88677513752006e-8
chr13:53152692:G:A	A	-9.73284580524576e-6
chr13:53169127:C:T	T	5.27750028589632e-5
chr13:53176835:C:T	T	3.71289454646777e-6
chr13:53192418:G:T	T	-2.8768801207162e-6
chr13:53193890:G:A	A	-5.92461520053179e-6
chr13:53209220:C:T	T	-3.90286463271859e-6
chr13:53211891:C:T	T	-1.73586364976372e-6
chr13:53219023:C:T	T	-7.20481095551997e-6
chr13:53229149:G:A	A	-3.86581844025984e-5
chr13:53229173:T:C	C	-2.91082588012688e-6
chr13:53238255:G:A	A	-9.37776247137877e-6
chr13:53261586:T:C	C	-1.83145788599434e-5
chr13:53261855:C:T	T	-1.79688416444189e-5
chr13:53279591:G:A	A	6.18836521103906e-6
chr13:53284882:C:T	T	2.37291544350315e-5
chr13:53292781:T:C	C	3.69354224579945e-5
chr13:53302762:A:G	G	-1.58417978667944e-5
chr13:53306653:G:A	A	-5.93855153095062e-6
chr13:53318239:C:T	T	-7.30921386127813e-5
chr13:53329376:T:C	C	9.61712241278129e-6
chr13:53329988:T:C	C	-7.47898525228736e-5
chr13:53333292:T:C	C	5.58290330251879e-6
chr13:53339618:A:G	G	-7.39190358542713e-6
chr13:53342556:G:A	A	5.87974327702892e-6
chr13:53350296:C:T	T	-3.35423886310234e-5
chr13:53356676:T:C	C	1.95193931245854e-5
chr13:53357521:T:C	C	4.8057824300482e-5
chr13:53370017:C:T	T	-6.71785520524353e-6
chr13:53376664:G:T	T	8.00911980937394e-6
chr13:53393956:T:C	C	-2.36835509305586e-4
chr13:53395661:G:A	A	7.76782314523566e-6
chr13:53404833:A:G	G	-3.61539024772117e-5
chr13:53408820:G:A	A	8.65286671907346e-6
chr13:53412002:C:A	A	2.29681450993196e-5
chr13:53419696:C:T	T	6.81519977687482e-6
chr13:53421752:T:C	C	3.44577341570737e-6
chr13:53422914:G:A	A	-1.34894346796366e-5
chr13:53440866:G:A	A	1.58742714660086e-5
chr13:53445326:C:T	T	-7.81325563233983e-5
chr13:53447628:G:A	A	-3.56922219270146e-5
chr13:53460596:A:G	G	1.45260289103066e-6
chr13:53464713:T:G	G	-3.76052788698437e-6
chr13:53469144:A:C	C	2.42875464665699e-5
chr13:53471321:T:C	C	1.14793925594363e-5
chr13:53474761:C:T	T	-1.16392242457482e-6
chr13:53474868:G:A	A	1.6040535306442e-5
chr13:53475354:A:C	C	1.67676845148349e-6
chr13:53477489:C:T	T	3.4016930091324e-6
chr13:53484981:A:G	G	-1.94843898908466e-5
chr13:53490538:C:T	T	-7.77593592077665e-6
chr13:53490846:G:A	A	-8.41993145611084e-6
chr13:53493703:A:G	G	2.43281959416998e-5
chr13:53499649:T:G	G	2.31572126596945e-5
chr13:53512387:C:T	T	1.77145181756889e-5
chr13:53520598:G:A	A	1.36964315234142e-4
chr13:53525714:C:A	A	-6.12037982397177e-6
chr13:53528071:G:A	A	-7.27212427440618e-6
chr13:53533217:G:A	A	-8.43654881541805e-6
chr13:53547801:C:T	T	-4.56999091238563e-6
chr13:53551489:C:T	T	1.93713653476809e-5
chr13:53556233:C:T	T	7.23479444996114e-6
chr13:53569802:C:T	T	1.05069833132783e-4
chr13:53572024:C:A	A	-1.29864290882558e-5
chr13:53575281:C:T	T	6.93827726705888e-6
chr13:53578905:G:A	A	-2.9497660774623e-5
chr13:53580397:T:G	G	5.97772381239908e-6
chr13:53595635:C:T	T	-1.94616322918389e-5
chr13:53601163:A:C	C	4.27330957155359e-6
chr13:53606181:G:A	A	-1.37376257753114e-5
chr13:53608474:G:A	A	-1.86114110116334e-5
chr13:53621837:C:T	T	-1.70764212745673e-5
chr13:53632168:C:T	T	-5.39209245172318e-5
chr13:53633160:G:A	A	2.94775350043125e-5
chr13:53639328:G:A	A	-4.16008861325954e-5
chr13:53648632:C:T	T	9.19836779332612e-7
chr13:53653633:T:C	C	4.92458123210532e-5
chr13:53654364:G:A	A	-5.1717533634438e-5
chr13:53691273:C:T	T	8.85910848700035e-5
chr13:53703693:G:A	A	-2.34539308071054e-5
chr13:53706068:C:T	T	1.35063296897961e-4
chr13:53711860:C:T	T	-1.09039360134832e-5
chr13:53714174:C:A	A	-3.96149408016636e-6
chr13:53728054:G:A	A	1.48188686359094e-6
chr13:53741670:A:G	G	4.61880627943084e-5
chr13:53743099:A:C	C	-1.25076656190238e-6
chr13:53753016:C:T	T	1.72216671484974e-5
chr13:53764985:T:G	G	-4.47247921532464e-6
chr13:53770366:C:T	T	8.77638069321446e-5
chr13:53777394:G:A	A	-5.73313990756599e-6
chr13:53800355:T:G	G	3.28706793470973e-6
chr13:53808760:A:G	G	-9.52803487385416e-6
chr13:53825941:T:C	C	3.5263496835917e-6
chr13:53831683:T:C	C	-7.47531833009778e-5
chr13:53839718:T:C	C	-2.93246730986526e-5
chr13:53840429:A:G	G	4.16357534253737e-7
chr13:53849947:A:G	G	-4.56630145125176e-5
chr13:53850005:A:G	G	1.69963665438879e-4
chr13:53856682:A:G	G	-2.72618968168043e-6
chr13:53858281:T:C	C	-1.12219337182189e-6
chr13:53859055:A:G	G	-2.57323981154506e-5
chr13:53872189:G:A	A	5.55847107573815e-6
chr13:53881472:T:G	G	3.89680261583419e-5
chr13:53884136:G:T	T	-1.75699883030901e-6
chr13:53896779:T:C	C	-1.4808309344799e-6
chr13:53900451:C:T	T	2.63388751051271e-5
chr13:53902769:G:A	A	-3.18102706332686e-7
chr13:53903884:A:G	G	3.12082820648426e-5
chr13:53909118:A:C	C	1.06296923602582e-6
chr13:53910651:A:G	G	-1.66937666115132e-5
chr13:53911583:C:A	A	4.69674254910293e-7
chr13:53929195:G:A	A	7.34211481433869e-6
chr13:53932496:C:T	T	-4.41934396940625e-5
chr13:53934232:A:G	G	9.84720543197908e-6
chr13:53946559:C:T	T	1.20544026515788e-5
chr13:53957152:A:C	C	1.36206537042929e-5
chr13:53962290:T:G	G	-6.9404697551854e-7
chr13:53982194:G:T	T	-1.52731483267007e-5
chr13:53982993:G:A	A	2.35099112541047e-5
chr13:53983736:T:C	C	4.20321656255549e-6
chr13:53984235:C:A	A	-1.19942542478868e-5
chr13:53989070:G:A	A	-3.68683037997716e-5
chr13:53990575:T:C	C	2.28963320851869e-5
chr13:53991222:T:C	C	3.53610412828891e-5
chr13:53999565:G:A	A	-8.57942882543039e-6
chr13:54006310:A:G	G	3.65290380696659e-6
chr13:54007275:A:G	G	9.30422662922686e-6
chr13:54012105:G:A	A	6.71307819066138e-6
chr13:54012502:C:T	T	7.15719192041466e-6
chr13:54018721:G:A	A	1.27930280570247e-6
chr13:54021786:C:A	A	2.18450464589052e-6
chr13:54029013:G:T	T	2.38266077978428e-6
chr13:54029344:C:T	T	-1.20396934834759e-5
chr13:54031740:C:T	T	-6.01101541023731e-6
chr13:54054603:T:C	C	-1.42203165045017e-5
chr13:54064254:T:C	C	1.03763266892104e-5
chr13:54075698:T:C	C	9.55242540646158e-7
chr13:54078300:T:G	G	-1.4620770863776e-5
chr13:54084287:A:C	C	1.20203821995979e-5
chr13:54085177:T:C	C	-1.42924835358137e-6
chr13:54085317:C:A	A	-2.67787187809169e-5
chr13:54086609:C:T	T	1.12192283747411e-5
chr13:54094377:T:C	C	3.97628151802341e-5
chr13:54096077:C:T	T	-7.98874262559784e-6
chr13:54105238:G:A	A	-1.48490493582322e-5
chr13:54105729:C:T	T	-1.00356116361561e-5
chr13:54108091:G:A	A	3.30766679958297e-5
chr13:54113496:T:C	C	4.40011683754677e-5
chr13:54117871:T:C	C	9.16701143202575e-6
chr13:54117897:T:C	C	5.99544619042519e-6
chr13:54119189:T:C	C	4.10476660534419e-5
chr13:54121636:G:A	A	1.36782212993794e-5
chr13:54123993:T:C	C	-1.84289178333231e-5
chr13:54133379:C:A	A	2.08620051880447e-5
chr13:54134005:G:A	A	-5.25375423967022e-6
chr13:54165004:G:A	A	5.21534201135338e-6
chr13:54170314:G:A	A	-3.80423554304445e-6
chr13:54174531:C:T	T	3.79377108455111e-6
chr13:54195360:G:A	A	-9.82358620400204e-6
chr13:54207930:G:A	A	-7.77724418094746e-6
chr13:54226055:T:C	C	-3.00933325136572e-5
chr13:54226326:T:C	C	-4.72689587469147e-6
chr13:54229220:T:C	C	-1.01314458083536e-5
chr13:54229826:T:C	C	6.31561607960435e-6
chr13:54242191:T:C	C	-1.16729349923186e-6
chr13:54247776:G:A	A	9.57657212381011e-6
chr13:54254963:A:C	C	-1.21130046235642e-5
chr13:54255381:T:C	C	3.42243894157297e-6
chr13:54266508:T:C	C	5.4354512356063e-5
chr13:54270760:T:G	G	3.58320692194823e-5
chr13:54272680:C:T	T	6.00660096603114e-7
chr13:54273057:G:A	A	1.74147369780501e-5
chr13:54288136:A:G	G	-1.16256523288204e-5
chr13:54294182:T:C	C	-2.02686680579884e-6
chr13:54311609:C:T	T	3.7442302875848e-6
chr13:54312337:G:A	A	2.78270121486006e-5
chr13:54339257:A:G	G	5.49105642250287e-5
chr13:54340040:G:A	A	-3.05472882081072e-5
chr13:54344274:G:A	A	1.6616028154924e-5
chr13:54347870:C:T	T	-6.60123785647835e-5
chr13:54355908:T:C	C	-1.33687058017429e-5
chr13:54363721:G:A	A	1.1979964171731e-5
chr13:54376354:C:A	A	-1.31308370112043e-5
chr13:54385769:A:G	G	1.21401050257148e-4
chr13:54394123:T:G	G	6.28554828317273e-6
chr13:54394478:C:A	A	1.63350357477387e-4
chr13:54395304:C:T	T	1.34034671691164e-4
chr13:54396787:G:A	A	3.65281276162898e-5
chr13:54398151:G:A	A	-1.69232599460676e-5
chr13:54404027:C:T	T	1.12587535740072e-4
chr13:54422534:C:A	A	2.42551027441519e-5
chr13:54424744:G:A	A	1.30755213110338e-5
chr13:54439696:G:A	A	-2.14237798173011e-6
chr13:54445661:C:T	T	-7.52686750722422e-5
chr13:54460146:A:G	G	-7.76286806363138e-6
chr13:54462580:A:C	C	-4.59389418518416e-6
chr13:54463831:C:A	A	-4.26527499589175e-6
chr13:54463961:A:G	G	3.48237349169704e-5
chr13:54470063:G:A	A	-1.18728609386282e-4
chr13:54470672:T:C	C	-1.32689382997193e-4
chr13:54470872:G:A	A	-1.80188396457702e-5
chr13:54472656:T:C	C	-1.13363241156067e-4
chr13:54473113:G:A	A	-9.01499446149596e-5
chr13:54473999:C:A	A	-6.51112875672704e-7
chr13:54476363:A:C	C	-2.30944620399596e-4
chr13:54476761:G:A	A	-8.04165670272041e-5
chr13:54480426:G:A	A	1.73098808697198e-4
chr13:54484611:G:A	A	-3.98264570122913e-5
chr13:54486224:G:A	A	-1.22778931292652e-5
chr13:54495720:C:T	T	-9.55307216970504e-6
chr13:54497142:A:G	G	-1.48354955109739e-5
chr13:54499390:T:C	C	-1.91329829292504e-5
chr13:54504532:G:A	A	-9.7828142221241e-5
chr13:54505237:C:T	T	-2.29735261788193e-5
chr13:54507688:C:T	T	-2.34186687313739e-5
chr13:54509602:T:G	G	1.78983660537741e-6
chr13:54509822:A:G	G	1.09647242738628e-4
chr13:54510551:G:A	A	-3.76350299156907e-5
chr13:54514657:A:G	G	2.99199021757187e-5
chr13:54515890:T:C	C	2.71707649344936e-4
chr13:54536084:G:A	A	6.31481300249944e-5
chr13:54537559:A:G	G	7.65800113287385e-5
chr13:54539148:T:G	G	5.18412415437142e-5
chr13:54555333:A:G	G	9.92059807113891e-6
chr13:54563012:A:G	G	2.87707837542434e-5
chr13:54573718:A:C	C	2.7214886874686e-5
chr13:54584384:A:G	G	-4.30068497390946e-5
chr13:54594901:A:G	G	-7.00995825935428e-5
chr13:54608688:T:C	C	-1.4581746386825e-5
chr13:54625868:A:G	G	1.73086213934237e-4
chr13:54645553:G:A	A	-3.69358254550084e-6
chr13:54658094:G:T	T	4.86991476503446e-5
chr13:54661157:A:G	G	1.69023797629305e-6
chr13:54696881:C:T	T	-1.22555460247497e-5
chr13:54707640:G:A	A	3.62146413999035e-5
chr13:54712429:G:A	A	1.19777347873727e-5
chr13:54729545:G:A	A	3.58844508005795e-5
chr13:54730959:G:A	A	9.0978076004568e-6
chr13:54733969:C:T	T	-1.77274866792905e-6
chr13:54743075:G:A	A	2.23049125280917e-5
chr13:54752109:G:A	A	2.47770766212827e-5
chr13:54768284:T:G	G	5.10596459922194e-5
chr13:54802624:A:G	G	1.40875881653079e-4
chr13:54806047:A:G	G	5.03171727018177e-5
chr13:54815250:G:A	A	-5.48174750054619e-5
chr13:54836506:G:A	A	1.7686039659969e-5
chr13:54840029:G:T	T	2.53652186577271e-6
chr13:54853048:C:T	T	-7.27202294807224e-6
chr13:54855829:T:C	C	-4.18010125657891e-5
chr13:54864829:G:T	T	3.57179876199448e-6
chr13:54876124:C:T	T	5.79490309400607e-5
chr13:54905331:T:C	C	5.0101535770008e-5
chr13:54916460:A:G	G	-1.19203805861971e-5
chr13:54972025:T:C	C	5.05752577470875e-6
chr13:54985368:T:G	G	7.95794782173203e-5
chr13:54986198:C:A	A	5.06616549847304e-5
chr13:54988955:G:A	A	-5.64557080270253e-5
chr13:54989590:T:C	C	-1.40745375170035e-5
chr13:54998626:A:G	G	-2.53881062734775e-6
chr13:55000553:T:C	C	-2.49555854619634e-5
chr13:55002353:G:A	A	1.83543446703461e-5
chr13:55007814:C:T	T	-9.72725209589862e-5
chr13:55014917:A:G	G	1.77289910541663e-5
chr13:55018253:C:T	T	-2.24854081877107e-5
chr13:55023506:C:T	T	1.25965983756435e-5
chr13:55028168:A:G	G	-5.38736259837506e-6
chr13:55028267:A:G	G	-1.3078100775892e-4
chr13:55030298:C:T	T	2.59340496797661e-5
chr13:55030463:A:G	G	6.238186814581e-6
chr13:55036547:A:G	G	-6.51395108889097e-5
chr13:55037376:C:T	T	1.42131836523346e-5
chr13:55040237:A:G	G	-2.52271727013684e-5
chr13:55047302:A:G	G	-9.53616614400385e-5
chr13:55054783:T:C	C	-5.85129704332457e-6
chr13:55070789:A:G	G	2.57084981672332e-5
chr13:55070981:C:T	T	8.91332853933298e-5
chr13:55094161:T:C	C	4.04278568205589e-6
chr13:55104969:C:T	T	6.88053650107954e-6
chr13:55113871:T:C	C	1.16213636615185e-4
chr13:55125883:T:G	G	5.21303130060002e-5
chr13:55127208:G:T	T	8.26195176203406e-5
chr13:55127503:G:A	A	-1.01556313548308e-4
chr13:55153880:A:G	G	6.80240194492877e-5
chr13:55156789:T:G	G	6.30768968190689e-5
chr13:55171491:C:T	T	-5.50895243955608e-5
chr13:55172016:T:C	C	-1.22153095857168e-5
chr13:55173127:T:C	C	2.38676377920628e-6
chr13:55176266:C:A	A	-3.55047300841875e-5
chr13:55200940:G:A	A	-2.6508727614168e-5
chr13:55203868:G:A	A	7.28757217734921e-6
chr13:55212820:C:A	A	-2.90370924216128e-6
chr13:55244492:T:C	C	-4.34439122274978e-6
chr13:55254541:C:T	T	-3.30044592210189e-5
chr13:55258532:G:A	A	2.15486947305788e-5
chr13:55268178:T:G	G	-9.19158346752484e-5
chr13:55271224:C:T	T	-8.94592105102067e-6
chr13:55271468:A:C	C	-8.94592105102067e-6
chr13:55271479:C:T	T	-8.94592105102067e-6
chr13:55272439:C:A	A	-8.94592105102067e-6
chr13:55283253:G:A	A	-8.06648811065089e-6
chr13:55294143:T:C	C	-3.25629716073837e-5
chr13:55301149:G:T	T	2.69072375538122e-6
chr13:55310133:G:A	A	-8.47745251013754e-5
chr13:55313878:G:T	T	5.54385069520764e-6
chr13:55348638:T:C	C	-2.03180077222912e-5
chr13:55355817:A:G	G	-4.13920951992811e-5
chr13:55359079:G:A	A	-1.9903109078461e-4
chr13:55361236:T:C	C	-1.96331375967143e-6
chr13:55388134:G:A	A	8.88415335889979e-5
chr13:55395635:T:G	G	-3.55073317061686e-5
chr13:55396933:A:G	G	4.45238497406649e-6
chr13:55399522:A:G	G	5.79362842911596e-7
chr13:55486836:G:A	A	2.81550227880077e-6
chr13:55491613:G:A	A	-1.43398233525169e-5
chr13:55502325:G:A	A	-2.71350656006692e-7
chr13:55511747:G:A	A	6.7034974176913e-6
chr13:55511992:T:C	C	3.06677423026559e-6
chr13:55526754:C:A	A	6.71043306406407e-6
chr13:55534302:T:G	G	6.7034974176913e-6
chr13:55547438:C:T	T	5.07656748054e-8
chr13:55548604:T:C	C	1.07779160079856e-6
chr13:55551139:G:A	A	-2.27269944771112e-5
chr13:55552539:T:C	C	-2.01331924255193e-5
chr13:55559409:T:C	C	-2.05885640115012e-4
chr13:55563288:G:A	A	-1.15232299239702e-5
chr13:55572024:G:A	A	-1.05632395879956e-5
chr13:55576592:C:T	T	-1.64181201260899e-5
chr13:55577321:A:G	G	3.06722541453358e-5
chr13:55577718:C:T	T	-1.03899567558433e-5
chr13:55578144:A:G	G	-5.04732600975305e-5
chr13:55585646:T:G	G	-2.12945433040121e-5
chr13:55585802:C:T	T	-2.11863999637033e-5
chr13:55585821:G:A	A	-2.13488426927446e-5
chr13:55594391:A:G	G	-1.4971526549794e-4
chr13:55596444:A:C	C	-8.66726319682579e-6
chr13:55611605:T:G	G	-9.48254954637457e-5
chr13:55612450:A:G	G	1.5126081977251e-5
chr13:55643013:G:A	A	-8.6482519435317e-5
chr13:55646954:C:T	T	3.4103733889868203e-05
chr13:55650762:C:A	A	7.75362299623491e-6
chr13:55680948:G:A	A	2.06625352975719e-5
chr13:55684865:C:T	T	-1.59854804313934e-5
chr13:55687364:T:C	C	-4.64095321924137e-5
chr13:55691594:C:T	T	-1.86507326729542e-5
chr13:55695264:C:T	T	1.59425968962367e-6
chr13:55698765:C:T	T	-3.19632754243814e-7
chr13:55708540:G:A	A	4.83012246695886e-5
chr13:55711029:G:A	A	-5.89233652540304e-5
chr13:55719598:C:T	T	-1.70552695382965e-6
chr13:55732485:T:G	G	-4.67919435024191e-5
chr13:55737775:T:C	C	-7.57842798566363e-7
chr13:55751157:C:T	T	-4.81593668514963e-6
chr13:55755214:C:T	T	9.20562982451834e-5
chr13:55755583:G:A	A	-1.33271462910502e-5
chr13:55755823:G:A	A	-2.72259816406049e-5
chr13:55755954:C:A	A	-6.68445546664372e-5
chr13:55762305:A:G	G	-1.02626382298974e-5
chr13:55782058:T:C	C	7.7495331738044e-6
chr13:55789313:C:T	T	-8.55067983126661e-5
chr13:55803720:C:T	T	1.24805047377106e-6
chr13:55821875:C:A	A	-7.41337687237972e-6
chr13:55828325:C:T	T	1.77894144888585e-5
chr13:55839025:G:A	A	1.46090047202177e-5
chr13:55841976:G:A	A	5.49859403584164e-7
chr13:55847389:A:C	C	1.15676658020315e-5
chr13:55866569:A:G	G	-3.54840152113005e-5
chr13:55868274:G:A	A	1.32178169654762e-5
chr13:55869089:G:A	A	-6.68640307642675e-6
chr13:55870333:A:C	C	-2.56649353395452e-5
chr13:55885490:G:T	T	5.10240679912797e-5
chr13:55908503:A:G	G	-7.36937669248578e-6
chr13:55923739:T:G	G	-3.50899183454622e-5
chr13:55925454:A:C	C	-2.9472213847488e-5
chr13:55955223:T:C	C	-1.20216278336882e-5
chr13:55975856:T:G	G	-2.97504935063139e-5
chr13:55981953:A:G	G	2.34130325883642e-5
chr13:55983278:A:G	G	-3.9816119439388e-7
chr13:56000557:C:T	T	-9.1561186059014e-6
chr13:56010419:C:A	A	2.44882923011385e-6
chr13:56012362:C:A	A	4.4506741259088e-5
chr13:56030690:C:T	T	1.8832880506606e-5
chr13:56038675:G:A	A	9.83897333463743e-6
chr13:56049746:A:G	G	1.01644239376449e-5
chr13:56053240:G:A	A	-1.90113415512922e-5
chr13:56071922:T:C	C	6.69442721567218e-6
chr13:56083452:T:C	C	-6.37789738408089e-5
chr13:56085388:G:A	A	-3.29865089921197e-5
chr13:56096609:A:G	G	-1.15323221082711e-6
chr13:56098741:C:A	A	-3.78662567205558e-5
chr13:56099039:G:A	A	-1.00618240809185e-5
chr13:56109116:T:C	C	-6.70678809002586e-6
chr13:56126116:G:T	T	2.63251027160942e-6
chr13:56198562:G:A	A	2.28697078741157e-6
chr13:56233211:A:G	G	-4.32290588677817e-6
chr13:56247489:T:C	C	3.04294836054709e-5
chr13:56254809:A:G	G	2.06088178882327e-5
chr13:56259215:C:A	A	2.13738833356824e-5
chr13:56279507:C:T	T	-2.35599887165593e-5
chr13:56314634:A:G	G	2.30139533965006e-5
chr13:56320539:C:T	T	-1.17267758471962e-4
chr13:56365376:C:T	T	-3.59205755571233e-5
chr13:56370450:C:A	A	-4.89517091382928e-6
chr13:56374656:A:G	G	-4.2119199833772e-5
chr13:56376106:C:T	T	-5.90206470116094e-6
chr13:56390511:G:A	A	7.29071189015304e-6
chr13:56412513:A:C	C	-7.86726037666828e-5
chr13:56417842:T:C	C	1.34931946688956e-5
chr13:56418759:A:G	G	-4.33859906798372e-6
chr13:56452726:C:A	A	-3.71010998616255e-5
chr13:56453092:C:T	T	1.52315734851241e-5
chr13:56457845:G:A	A	-3.68418783577888e-5
chr13:56458620:C:T	T	-3.27386619854451e-5
chr13:56480197:T:C	C	1.27891543896693e-5
chr13:56540958:G:A	A	-6.56353239336602e-5
chr13:56558289:G:A	A	-8.14652943793372e-6
chr13:56570890:T:C	C	8.70631717609356e-6
chr13:56619667:G:A	A	1.44969575143349e-5
chr13:56645458:G:A	A	-1.90793488778984e-5
chr13:56649439:C:T	T	1.00474559019934e-5
chr13:56688091:G:T	T	-7.17596956344837e-5
chr13:56730818:T:C	C	-2.09629164977927e-5
chr13:56732140:T:G	G	-1.07380231567045e-5
chr13:56748393:T:C	C	-7.60554306224512e-5
chr13:56754029:A:C	C	-4.51994322269882e-5
chr13:56755918:A:G	G	3.64518383417545e-4
chr13:56779418:G:T	T	-2.94597134578954e-6
chr13:56779686:C:A	A	-1.47936831738795e-5
chr13:56784035:C:T	T	2.03825929210539e-4
chr13:56809238:A:G	G	-8.59646138094678e-5
chr13:56812267:C:T	T	-5.40355675874634e-5
chr13:56812789:T:C	C	-2.21590018079006e-5
chr13:56833482:T:G	G	1.47457065513255e-4
chr13:56842251:T:C	C	1.19372131966243e-5
chr13:56853230:T:C	C	3.92070598262715e-5
chr13:56858830:G:A	A	-3.23693281487139e-6
chr13:56859380:T:C	C	-5.09125983403334e-5
chr13:56873531:T:C	C	4.70287964874121e-6
chr13:56883270:C:T	T	9.69032682844966e-6
chr13:56885116:T:C	C	-6.42293864224179e-6
chr13:56889979:C:T	T	-1.57746115979339e-5
chr13:56895814:A:G	G	5.49249276508853e-6
chr13:56903572:G:A	A	2.16749412473594e-5
chr13:56909229:A:G	G	1.39953682779871e-4
chr13:56927279:G:A	A	1.14202073929914e-4
chr13:56928911:A:G	G	-2.28956541004916e-5
chr13:56932055:C:T	T	-1.30940725438473e-4
chr13:56947920:A:G	G	3.28638355596702e-6
chr13:56948025:C:T	T	-1.6060561266752e-6
chr13:56955928:C:A	A	-4.12718799057554e-6
chr13:56961212:C:T	T	-3.15136165271954e-5
chr13:56965190:C:T	T	1.4582448306036e-6
chr13:56979280:A:G	G	-5.65504742319593e-5
chr13:56980983:G:T	T	1.31566167536054e-5
chr13:56988495:C:T	T	4.00043622622872e-5
chr13:56991225:A:G	G	1.17377775082991e-5
chr13:56999411:G:A	A	-5.82678489643299e-6
chr13:57003004:T:G	G	1.18658293992664e-4
chr13:57030131:C:T	T	7.27293416265602e-6
chr13:57109939:A:G	G	-4.18464571108561e-5
chr13:57111848:T:C	C	-4.58862905558943e-6
chr13:57123909:T:G	G	-2.42788334341507e-5
chr13:57127845:T:C	C	-1.04029845638584e-5
chr13:57129187:G:A	A	-6.22987068577316e-6
chr13:57134615:C:T	T	3.07388396782716e-4
chr13:57224600:C:A	A	-7.48909784279653e-5
chr13:57239433:A:G	G	7.79580918959558e-6
chr13:57246761:A:G	G	3.68941259005785e-5
chr13:57253023:C:T	T	1.68578623222634e-5
chr13:57262052:A:G	G	-1.30175724209545e-7
chr13:57305377:T:C	C	-5.09287287508963e-6
chr13:57333706:A:G	G	5.56038180813085e-5
chr13:57338767:T:G	G	-1.64441692635593e-6
chr13:57341290:C:T	T	3.27893035953029e-5
chr13:57346802:G:T	T	-2.92787853234386e-5
chr13:57366908:T:C	C	1.17976263585518e-4
chr13:57388279:G:A	A	5.04954885444855e-5
chr13:57407215:G:A	A	1.87480499729443e-5
chr13:57426219:A:G	G	-6.37489409868387e-6
chr13:57430565:T:C	C	-6.93663447049905e-6
chr13:57450485:A:G	G	-2.42797693847449e-5
chr13:57457565:A:G	G	-1.00253519049311e-5
chr13:57462898:G:A	A	2.75310516156205e-5
chr13:57464294:T:C	C	1.44965993784721e-5
chr13:57466325:G:A	A	-1.91241632383569e-5
chr13:57476712:A:G	G	3.34073053074539e-5
chr13:57489770:A:C	C	2.09766717719171e-6
chr13:57496265:G:T	T	1.73293660866552e-5
chr13:57503545:T:C	C	-1.44124772031908e-5
chr13:57515479:A:G	G	-1.41037982535412e-5
chr13:57528937:A:G	G	2.00156497245083e-5
chr13:57552386:G:T	T	2.15619926964976e-5
chr13:57554699:G:A	A	2.40458335061991e-5
chr13:57587660:G:T	T	3.55271051472922e-5
chr13:57621431:A:G	G	-1.02054710287967e-4
chr13:57636917:G:T	T	2.42148207617678e-5
chr13:57646699:G:A	A	-1.89555808705746e-4
chr13:57659167:A:G	G	-1.16418076926799e-5
chr13:57667052:C:T	T	2.60726986825403e-6
chr13:57673990:A:C	C	4.95438691286163e-5
chr13:57677853:C:T	T	3.41099116562408e-6
chr13:57678667:G:A	A	3.33422825413207e-6
chr13:57683131:A:G	G	-7.85424134680169e-6
chr13:57702295:T:C	C	1.97331814916555e-5
chr13:57715641:C:A	A	-4.68270666085149e-6
chr13:57717192:A:G	G	-7.01255224238127e-6
chr13:57731666:G:A	A	9.06487407960157e-5
chr13:57748487:G:A	A	9.09447271930396e-6
chr13:57751810:T:C	C	-2.58286981358375e-6
chr13:57757273:G:A	A	3.83480349558636e-6
chr13:57760225:C:T	T	8.02598892163992e-5
chr13:57789210:G:A	A	1.44704373655536e-5
chr13:57812845:G:A	A	-3.41603497637193e-5
chr13:57829549:G:A	A	-4.21652843433918e-5
chr13:57849085:T:C	C	-2.13499366719317e-6
chr13:57860925:A:G	G	-7.47561477367093e-6
chr13:57889287:A:G	G	-1.42784025789739e-5
chr13:57891017:A:G	G	-9.43488710852577e-6
chr13:57937087:G:A	A	-8.55280483932482e-6
chr13:57967717:G:A	A	-1.11082656017066e-4
chr13:57975703:A:G	G	1.70317563546859e-6
chr13:57978107:G:A	A	-3.59267396098248e-5
chr13:57997644:C:T	T	-4.39122272152579e-5
chr13:58012102:G:A	A	8.95331232059733e-7
chr13:58026770:A:G	G	8.17231470361048e-6
chr13:58070478:T:G	G	-1.05420424739179e-6
chr13:58085747:A:G	G	-3.54151531312022e-5
chr13:58098583:G:A	A	-5.62413166917694e-5
chr13:58112484:G:A	A	3.63961913686391e-5
chr13:58135204:T:C	C	-1.11864737252676e-5
chr13:58138504:G:A	A	3.60374351786297e-6
chr13:58160757:G:A	A	-1.87052914144527e-5
chr13:58169851:T:C	C	6.92529884036571e-5
chr13:58172099:A:C	C	9.33260687308146e-6
chr13:58174717:C:A	A	4.39939081671717e-5
chr13:58200660:A:G	G	2.03332431333786e-4
chr13:58204099:T:C	C	1.8086679104854e-5
chr13:58216518:C:T	T	-2.63321736990294e-6
chr13:58228989:T:C	C	8.69074606715547e-6
chr13:58239116:A:G	G	8.30576474720424e-6
chr13:58246899:G:A	A	3.36183186758773e-5
chr13:58246923:T:G	G	-6.4725852475096e-6
chr13:58252069:G:A	A	5.92836709137434e-5
chr13:58256679:A:G	G	-1.96573377198807e-5
chr13:58264145:C:T	T	1.1172821761534e-4
chr13:58272445:T:C	C	-2.12529740537295e-6
chr13:58272481:C:T	T	-1.99350978623744e-5
chr13:58275006:C:A	A	-7.04301971503525e-5
chr13:58279465:G:A	A	-2.32021573469092e-5
chr13:58281641:T:G	G	5.17811259337099e-5
chr13:58285809:C:T	T	1.1171619625633e-5
chr13:58287207:G:A	A	7.36742813810314e-5
chr13:58287445:G:A	A	-5.3564969262891e-6
chr13:58289256:C:T	T	-1.30056876740474e-5
chr13:58296450:G:A	A	1.75021648456111e-6
chr13:58314849:G:A	A	-5.58865693477451e-5
chr13:58320953:G:A	A	-3.12185799577176e-5
chr13:58330179:T:C	C	-1.31413718578899e-5
chr13:58343762:T:C	C	2.97676932567176e-5
chr13:58349239:A:G	G	-9.806834614145e-6
chr13:58375052:A:G	G	3.25312349568092e-5
chr13:58383769:C:A	A	1.69458063070481e-5
chr13:58408176:T:G	G	1.58099832040796e-5
chr13:58422722:C:T	T	5.39847335207756e-5
chr13:58424106:C:A	A	3.68482426000135e-5
chr13:58451137:G:A	A	-2.43341152293416e-6
chr13:58463055:G:A	A	2.18234861239132e-5
chr13:58466410:G:A	A	6.64131758675535e-6
chr13:58476038:C:T	T	-4.10171526044157e-5
chr13:58488801:C:T	T	-2.91194022517189e-6
chr13:58541784:G:A	A	-1.99745304578682e-5
chr13:58556158:C:T	T	-1.71013097725906e-6
chr13:58556856:A:G	G	2.66561776261358e-7
chr13:58560688:C:A	A	-1.30285964588533e-5
chr13:58573228:T:C	C	-7.84603765636185e-6
chr13:58577380:G:A	A	-1.06378210365707e-5
chr13:58582050:G:A	A	-5.85926367590841e-5
chr13:58582871:G:A	A	-3.84810154273579e-5
chr13:58588649:T:C	C	6.52092190194271e-6
chr13:58592616:G:A	A	2.32708546673581e-6
chr13:58597213:G:T	T	-2.17599121781125e-5
chr13:58598516:T:G	G	-1.17006040427286e-5
chr13:58600513:C:T	T	-8.26113192855494e-6
chr13:58606248:A:G	G	-1.16022054839951e-5
chr13:58606629:C:T	T	9.87496219375548e-6
chr13:58610194:A:G	G	1.16250959783638e-5
chr13:58617305:A:G	G	3.81605823844354e-5
chr13:58617969:T:C	C	-1.83037528097525e-5
chr13:58618568:T:C	C	2.06630697687265e-6
chr13:58640170:G:A	A	1.30026887609391e-5
chr13:58640357:T:C	C	1.90242191445438e-5
chr13:58646328:A:G	G	2.61513664189577e-5
chr13:58647976:T:C	C	-1.22428614217236e-5
chr13:58668529:T:C	C	-2.28734141119898e-6
chr13:58672117:G:A	A	-9.09506602301425e-6
chr13:58684662:T:C	C	9.38499750666744e-6
chr13:58706285:T:C	C	2.76331251947809e-6
chr13:58709146:A:G	G	4.46533288700568e-6
chr13:58717159:C:T	T	7.78002661071197e-6
chr13:58738880:C:T	T	8.80943479331306e-6
chr13:58743133:T:C	C	1.91089899349505e-5
chr13:58744102:G:A	A	3.73977742411138e-5
chr13:58746379:T:C	C	-7.85076367856676e-6
chr13:58749670:A:G	G	-3.21069379988183e-5
chr13:58751979:G:A	A	9.90593561555598e-6
chr13:58760244:T:G	G	-1.22771858549784e-5
chr13:58763795:C:A	A	-2.29493179203588e-5
chr13:58767014:A:G	G	-2.68231895618656e-5
chr13:58769810:C:T	T	5.37496871739151e-6
chr13:58780199:C:T	T	-1.93669419825585e-5
chr13:58782615:G:A	A	-2.68763641692548e-5
chr13:58783094:T:G	G	3.32449498973005e-5
chr13:58784965:C:T	T	3.58331023277478e-5
chr13:58787996:G:A	A	-8.12190698113292e-5
chr13:58790216:A:G	G	-1.26974688198144e-5
chr13:58799887:C:A	A	-2.52023756909975e-5
chr13:58800694:A:G	G	-2.332143261438e-5
chr13:58802272:A:G	G	-1.2554949725396e-5
chr13:58805201:T:C	C	2.15230920956162e-5
chr13:58808514:A:G	G	2.49320944383477e-5
chr13:58809097:A:G	G	-7.31757284674117e-5
chr13:58809393:G:T	T	1.31186486742185e-5
chr13:58824287:A:G	G	-2.57108869684182e-6
chr13:58838685:T:G	G	-3.63020774832318e-5
chr13:58841525:A:C	C	5.62326503849428e-5
chr13:58843004:C:T	T	1.27519908008598e-4
chr13:58859822:G:A	A	-2.82848481698055e-6
chr13:58866599:A:G	G	2.51474450948374e-4
chr13:58869731:T:C	C	-5.21083651634352e-5
chr13:58874040:T:C	C	1.39490245571575e-6
chr13:58874362:A:G	G	4.50540280787165e-6
chr13:58877572:A:G	G	-2.45959038643973e-5
chr13:58880122:A:G	G	4.95784849437245e-7
chr13:58883720:G:A	A	-7.31930678163104e-6
chr13:58885472:A:G	G	-3.58387629993804e-5
chr13:58890151:T:C	C	1.13508342616879e-5
chr13:58903717:T:C	C	-8.49070308702738e-6
chr13:58913469:A:G	G	-1.58170069581773e-5
chr13:58914691:A:G	G	6.10332839710609e-6
chr13:58919812:C:T	T	3.64877692032016e-5
chr13:58920347:C:T	T	-3.04285804435221e-5
chr13:58922328:T:C	C	5.80199727924025e-5
chr13:58924770:A:G	G	-5.22570021493062e-6
chr13:58927833:G:A	A	5.60455928715865e-6
chr13:58930410:C:T	T	-1.36937595336933e-5
chr13:58944014:A:G	G	-2.4202278702295e-5
chr13:58946808:A:G	G	-4.93678135729313e-5
chr13:58952189:T:G	G	-3.4722982090043e-5
chr13:58952247:A:G	G	3.62314750185655e-5
chr13:58971411:A:G	G	-1.88860221790769e-5
chr13:58990247:A:G	G	2.02172149878752e-4
chr13:58998964:T:C	C	-2.91479985788309e-5
chr13:59007711:T:C	C	1.57164308917507e-4
chr13:59020414:G:A	A	8.83322257399352e-5
chr13:59023279:T:C	C	1.49587519664027e-4
chr13:59045684:A:G	G	1.31808342860975e-5
chr13:59060313:G:A	A	1.45315065991083e-5
chr13:59064570:A:G	G	5.04501975143419e-5
chr13:59067142:A:C	C	-5.71257954077629e-7
chr13:59068683:G:A	A	-7.6156500657622e-6
chr13:59080002:G:T	T	5.31538885780699e-5
chr13:59089224:C:A	A	-4.47694026893039e-6
chr13:59096716:G:A	A	-1.16729647039794e-6
chr13:59105649:C:T	T	-4.86701634205583e-6
chr13:59116619:A:G	G	3.73379901403273e-5
chr13:59120388:A:G	G	1.17452313522303e-5
chr13:59133206:T:C	C	1.48593505716433e-5
chr13:59135464:G:A	A	-7.39492511763012e-6
chr13:59137359:C:T	T	2.26989147038741e-5
chr13:59139207:C:T	T	2.10712607459331e-5
chr13:59139642:A:C	C	1.53848003263217e-5
chr13:59144781:T:G	G	2.78976521510386e-5
chr13:59145730:G:A	A	-1.38713884000902e-5
chr13:59148113:A:G	G	1.45302441410969e-6
chr13:59148377:T:C	C	4.53308434166978e-5
chr13:59149295:C:T	T	8.52903710104547e-6
chr13:59150743:C:T	T	2.28054965369655e-6
chr13:59153525:A:G	G	1.26795147589811e-5
chr13:59164336:A:G	G	2.4553901565688e-6
chr13:59171699:A:G	G	-5.30197215350403e-5
chr13:59171881:A:G	G	2.80975902883746e-6
chr13:59176571:C:T	T	2.79087937684145e-5
chr13:59176773:T:G	G	-4.37811687896541e-5
chr13:59176896:A:G	G	-3.60480325702844e-5
chr13:59185421:A:G	G	4.94461519615326e-6
chr13:59186465:C:T	T	-6.85305795359613e-5
chr13:59188387:A:G	G	-3.22346151179703e-4
chr13:59188418:C:T	T	5.39520055002327e-6
chr13:59188661:G:A	A	-1.70285965605198e-5
chr13:59190559:G:A	A	-3.40838360610711e-4
chr13:59192489:A:C	C	2.03580463201424e-5
chr13:59196293:G:A	A	-1.3822805228437e-5
chr13:59200488:C:T	T	-2.06184282273975e-5
chr13:59202330:T:C	C	3.5065941281842e-6
chr13:59203351:C:A	A	-2.98194120820686e-5
chr13:59204667:C:T	T	-5.53390526399693e-5
chr13:59214422:T:C	C	1.04490504439382e-6
chr13:59216554:G:A	A	-5.59537598780788e-6
chr13:59216578:G:A	A	5.50079506849996e-6
chr13:59226004:T:C	C	-1.09169201591685e-5
chr13:59228147:T:C	C	2.57592675546411e-5
chr13:59229891:A:C	C	3.70240805386732e-6
chr13:59230228:C:T	T	-8.53004025723202e-6
chr13:59231041:C:T	T	-1.64220235780871e-5
chr13:59233499:G:T	T	3.0103454450654e-6
chr13:59233618:C:A	A	-1.69143833073901e-5
chr13:59233655:G:T	T	-1.58963086015769e-5
chr13:59235046:T:C	C	-5.28335586080339e-6
chr13:59238846:T:C	C	-3.22310922538002e-5
chr13:59240219:C:T	T	-5.99524293641267e-6
chr13:59240636:G:A	A	2.53936854396504e-5
chr13:59246250:G:A	A	2.44370129845495e-5
chr13:59248028:A:G	G	1.84316436159929e-5
chr13:59249678:C:T	T	-1.47303819853548e-5
chr13:59250865:G:T	T	6.65335131852997e-6
chr13:59251137:G:T	T	-8.37806282119212e-6
chr13:59252785:A:G	G	-4.28025716029682e-6
chr13:59256785:G:A	A	-1.10248755860788e-5
chr13:59259280:A:C	C	-1.76207611980467e-5
chr13:59262827:A:G	G	-4.45385487064662e-5
chr13:59262962:C:T	T	-9.3420116532477e-7
chr13:59266263:T:G	G	5.33367882983386e-5
chr13:59266520:T:C	C	2.41199679136085e-5
chr13:59267784:A:G	G	3.75349753029881e-6
chr13:59268618:C:A	A	4.82555322519201e-5
chr13:59270362:G:T	T	-1.30249030556191e-6
chr13:59274671:C:T	T	5.38557604289022e-5
chr13:59278648:A:G	G	1.92853172778159e-5
chr13:59285377:C:T	T	-7.33906213360826e-6
chr13:59288580:A:C	C	-6.10395390270862e-6
chr13:59302907:A:G	G	7.73149117733122e-7
chr13:59304556:A:G	G	-3.70981762226729e-7
chr13:59304788:T:C	C	6.38399768351692e-6
chr13:59305053:C:A	A	3.72139507997147e-5
chr13:59309774:G:T	T	-7.28391808174564e-6
chr13:59315705:T:C	C	-1.30001537511583e-6
chr13:59317013:C:A	A	2.44021868280139e-5
chr13:59321492:A:G	G	2.58168351520213e-7
chr13:59323944:A:G	G	-1.91974683442128e-5
chr13:59324226:A:C	C	-1.14314549950214e-5
chr13:59325970:T:C	C	-1.65896972014694e-6
chr13:59333218:G:A	A	-2.33503105282107e-6
chr13:59334533:C:T	T	-7.20520144482537e-6
chr13:59334779:C:T	T	-8.21231393005706e-6
chr13:59340300:G:A	A	1.80925961462603e-5
chr13:59341609:T:C	C	3.386077843214e-5
chr13:59343925:T:G	G	8.09476586315166e-7
chr13:59347424:T:C	C	5.10859312921551e-6
chr13:59352973:T:C	C	3.54226599672325e-5
chr13:59353555:A:C	C	-2.41696774774457e-7
chr13:59358919:C:T	T	1.07936450786935e-5
chr13:59374680:G:A	A	2.7723121791585e-5
chr13:59392598:T:C	C	-3.73435760347972e-5
chr13:59395851:T:C	C	-2.45693037139926e-5
chr13:59397324:T:G	G	-7.94173239632514e-6
chr13:59414198:A:G	G	1.52826975878989e-5
chr13:59415033:T:C	C	-1.38485194726552e-6
chr13:59423546:T:C	C	-1.09422404333072e-5
chr13:59436192:C:T	T	-9.62217097797629e-6
chr13:59438053:T:C	C	-6.77343706241679e-6
chr13:59438557:C:T	T	-9.33480896247857e-6
chr13:59444510:C:T	T	-5.74547733276557e-6
chr13:59445266:T:C	C	6.53691957242084e-6
chr13:59445450:T:C	C	1.9255977107539e-5
chr13:59446026:A:C	C	8.86987869765573e-6
chr13:59447730:G:A	A	-9.12023013788709e-7
chr13:59452303:C:T	T	1.58116825357925e-5
chr13:59456335:C:A	A	-3.80810285532661e-6
chr13:59456368:C:T	T	5.69814674447968e-5
chr13:59457194:A:G	G	-7.90314634263851e-6
chr13:59457715:G:A	A	1.4305700674206e-5
chr13:59468439:C:T	T	7.56830816257686e-5
chr13:59480811:C:T	T	4.42430053299648e-6
chr13:59481110:C:T	T	-1.5626561160353e-5
chr13:59486428:C:T	T	6.07794222521172e-5
chr13:59487076:C:T	T	8.21607474132452e-6
chr13:59492953:A:G	G	1.28743935395923e-5
chr13:59494496:G:A	A	-2.22302155602453e-5
chr13:59494955:T:G	G	-2.50975407744458e-5
chr13:59498999:T:C	C	6.33516530842542e-6
chr13:59502894:T:G	G	1.17929267617133e-5
chr13:59505061:G:A	A	6.42250010960038e-5
chr13:59511027:G:A	A	4.2854745850273e-5
chr13:59515420:G:A	A	3.8719650712867e-7
chr13:59527181:A:G	G	3.8826160032748e-5
chr13:59527604:A:G	G	1.10253519401446e-5
chr13:59531432:G:T	T	-1.55743436400953e-5
chr13:59534131:G:A	A	-4.63440006998197e-5
chr13:59545314:A:G	G	-9.57467760956264e-6
chr13:59552596:A:G	G	-9.6914007024369e-6
chr13:59553170:G:A	A	4.07929045078683e-6
chr13:59563495:A:G	G	2.54149337996404e-5
chr13:59566913:C:T	T	6.49825815178923e-6
chr13:59570613:C:T	T	1.69116180929646e-5
chr13:59587055:A:G	G	3.07680479456476e-6
chr13:59587079:G:A	A	2.98977320409254e-6
chr13:59589534:T:C	C	4.62235251746235e-6
chr13:59589856:C:T	T	-3.47100612117889e-5
chr13:59599970:G:A	A	3.33418088966187e-6
chr13:59609699:A:G	G	-1.78367044612941e-5
chr13:59621542:T:C	C	-1.32626027475496e-5
chr13:59628195:A:G	G	-1.74258765436806e-5
chr13:59630370:G:A	A	-2.49199188831135e-6
chr13:59635081:T:G	G	2.50905461787891e-6
chr13:59639101:C:T	T	8.74472603219232e-6
chr13:59648680:G:A	A	-1.34365044016602e-5
chr13:59652068:T:C	C	-7.67487476992232e-6
chr13:59654020:T:C	C	2.1549522432555e-5
chr13:59654524:T:C	C	-1.50716661296866e-5
chr13:59667961:T:C	C	5.09175151712816e-5
chr13:59675663:C:T	T	6.79140584515898e-6
chr13:59677486:T:C	C	-7.53262854289216e-5
chr13:59698203:T:C	C	-8.13261777817464e-6
chr13:59702094:A:G	G	-6.44891600365666e-6
chr13:59705270:C:T	T	-6.69268003274629e-6
chr13:59715916:A:C	C	2.18199900128361e-5
chr13:59721924:A:G	G	5.77613923613023e-6
chr13:59729683:A:G	G	1.33727199898623e-6
chr13:59773875:C:T	T	-1.08626558070152e-5
chr13:59783970:C:T	T	-4.12414633373006e-4
chr13:59790455:T:G	G	9.43811265089465e-5
chr13:59791458:C:T	T	-1.29438372725723e-5
chr13:59805313:G:T	T	9.60698402567401e-7
chr13:59811116:C:T	T	-3.08151981992869e-6
chr13:59843330:A:G	G	-1.08889363342674e-5
chr13:59846670:C:T	T	-4.16874212423085e-6
chr13:59854867:T:C	C	4.5865351916976e-6
chr13:59868696:T:G	G	-2.7125016414402e-6
chr13:59874051:C:T	T	-1.82269442595538e-6
chr13:59882804:G:A	A	-2.02121917581683e-5
chr13:59891283:A:C	C	-1.0137835390262e-5
chr13:59896652:T:C	C	-6.10858031390873e-6
chr13:59897052:G:A	A	3.77316595842002e-5
chr13:59899351:C:T	T	-1.36220018877888e-5
chr13:59907749:T:C	C	-8.62756605278749e-5
chr13:59954273:T:C	C	5.21632020116812e-5
chr13:59962187:T:G	G	1.22368287401815e-6
chr13:59970358:T:C	C	-5.39490578054398e-6
chr13:59970367:C:T	T	-8.08875375580974e-5
chr13:59989513:G:T	T	-3.64871077323532e-5
chr13:59992510:T:C	C	-3.69651977452047e-6
chr13:59993743:C:T	T	-3.34562922994456e-6
chr13:60011686:T:C	C	-5.86544987923023e-6
chr13:60013122:A:G	G	4.88011594923788e-6
chr13:60013332:C:T	T	8.0386395182219e-5
chr13:60049799:T:C	C	-7.46113524168609e-6
chr13:60056767:T:C	C	-8.01362896251213e-6
chr13:60059166:T:G	G	-1.27555160554095e-5
chr13:60061985:C:T	T	1.51866098276524e-5
chr13:60062295:C:T	T	1.7123465668428e-5
chr13:60071602:C:A	A	4.36858050889625e-6
chr13:60096355:G:A	A	1.22998432840829e-4
chr13:60101919:T:G	G	-1.36523183178037e-5
chr13:60102669:G:A	A	-2.57997064235077e-5
chr13:60105237:A:C	C	9.17980215698608e-5
chr13:60117933:T:C	C	-7.7400395462582e-6
chr13:60137026:G:A	A	-2.26163979779722e-7
chr13:60150585:C:A	A	4.54570734698277e-5
chr13:60170831:A:G	G	-1.83363648884142e-6
chr13:60178984:C:A	A	-6.08086835852637e-5
chr13:60206153:G:A	A	-4.45211375739907e-6
chr13:60209335:T:C	C	7.26829055868421e-6
chr13:60215773:G:A	A	7.03942555535402e-6
chr13:60218524:T:C	C	-4.35588830523636e-6
chr13:60218789:A:G	G	-2.82734409181374e-4
chr13:60220220:C:A	A	7.33197121744756e-5
chr13:60222775:G:A	A	1.16482219674603e-5
chr13:60226799:A:G	G	-3.68137671938686e-6
chr13:60234507:C:T	T	-1.43764482645938e-5
chr13:60243415:T:C	C	-1.30832004665113e-5
chr13:60244154:C:A	A	6.33938781490303e-5
chr13:60256044:C:T	T	1.89881492561796e-5
chr13:60260536:G:A	A	-1.33190188596625e-5
chr13:60261202:C:T	T	-8.2424160447131e-5
chr13:60263362:A:G	G	1.73706283556703e-5
chr13:60269901:A:G	G	-7.67302746830331e-6
chr13:60270089:A:G	G	8.92764040862497e-6
chr13:60270932:T:C	C	-1.39218151132902e-5
chr13:60274914:C:T	T	1.10271915560407e-5
chr13:60281430:G:A	A	-1.74976680654031e-5
chr13:60284395:T:C	C	8.93354186206886e-6
chr13:60297643:C:T	T	-2.63510113940414e-5
chr13:60303452:C:T	T	3.4658932866595e-5
chr13:60303616:G:A	A	-2.38280088550635e-6
chr13:60308698:G:T	T	-7.64297760193091e-5
chr13:60313249:A:G	G	1.15348305627295e-5
chr13:60314702:A:G	G	2.63381303003583e-6
chr13:60315319:T:C	C	-3.58069660308388e-5
chr13:60319256:G:A	A	1.70581192193891e-5
chr13:60323714:A:G	G	1.49313901520103e-5
chr13:60325763:T:C	C	-2.44253678392471e-5
chr13:60327983:G:A	A	4.19639450810967e-5
chr13:60331566:A:C	C	-2.00797269326372e-6
chr13:60345606:T:G	G	-1.27017937149194e-4
chr13:60355558:C:T	T	1.37662991401345e-5
chr13:60358573:T:C	C	1.68135673966381e-6
chr13:60364943:G:A	A	-7.82096727828409e-5
chr13:60369794:A:G	G	-3.25225060111932e-6
chr13:60371290:G:A	A	-1.03851380711329e-4
chr13:60376846:A:G	G	-5.70809957772778e-5
chr13:60377463:G:T	T	-5.6650932737652e-5
chr13:60388620:T:C	C	-1.89628866128406e-5
chr13:60388915:A:G	G	-1.75346716735786e-5
chr13:60389546:G:T	T	-3.55522664002486e-5
chr13:60391299:T:C	C	5.15503538799531e-5
chr13:60391348:G:A	A	-6.53295692204982e-5
chr13:60391353:A:G	G	-1.27860678465518e-5
chr13:60391677:A:C	C	-2.16053441552424e-6
chr13:60394960:T:C	C	-1.06768331974475e-4
chr13:60395887:C:A	A	-5.85621421499004e-5
chr13:60395989:A:G	G	2.17043909536079e-5
chr13:60397912:C:T	T	-5.47229783642163e-5
chr13:60400866:A:G	G	-1.58210329279978e-5
chr13:60411058:G:A	A	-1.06788044746133e-6
chr13:60416092:T:G	G	-1.83579420877772e-5
chr13:60432013:A:G	G	-1.24021778530887e-6
chr13:60433613:A:C	C	9.58884514887352e-5
chr13:60448640:A:G	G	-6.16388779658539e-5
chr13:60450418:C:T	T	-5.56196326808335e-6
chr13:60458002:T:C	C	-2.45995469342373e-5
chr13:60464977:G:A	A	-2.22524688803167e-5
chr13:60481540:C:T	T	1.36938837672282e-4
chr13:60501472:A:G	G	-7.15827020538321e-5
chr13:60503830:A:G	G	2.8678699060586e-4
chr13:60516826:G:A	A	2.38938639908551e-4
chr13:60522422:T:C	C	6.29190133664288e-8
chr13:60533179:A:C	C	-1.52844473658111e-5
chr13:60539605:G:A	A	-5.00805821035122e-5
chr13:60564352:G:A	A	-1.44137172469576e-5
chr13:60565944:A:G	G	2.36521157794628e-5
chr13:60567294:G:A	A	1.17973458945693e-5
chr13:60583583:T:C	C	-2.39371857510159e-5
chr13:60585823:A:C	C	8.74723054457272e-7
chr13:60586529:A:G	G	-6.09852995590127e-6
chr13:60587616:G:A	A	-1.95861532606744e-5
chr13:60591294:G:A	A	1.21171774952462e-6
chr13:60591800:T:C	C	-3.2211972285419e-5
chr13:60596541:C:T	T	6.97998044683476e-6
chr13:60597575:C:A	A	-3.0534682433101e-6
chr13:60599698:A:C	C	-2.11518145492281e-5
chr13:60603722:G:A	A	-3.8332938739698e-5
chr13:60605705:A:G	G	3.9267894397048e-6
chr13:60607107:C:T	T	-1.0329538681416e-5
chr13:60607944:A:G	G	-1.84192576278778e-5
chr13:60613872:T:C	C	-1.13914240960127e-5
chr13:60616204:T:C	C	-1.77825362876944e-6
chr13:60618446:T:G	G	-8.09621202154456e-6
chr13:60621353:C:T	T	-2.10646056729392e-5
chr13:60627787:G:A	A	-2.27238873407732e-5
chr13:60630249:A:C	C	-4.57739683104929e-6
chr13:60637708:G:A	A	-2.50035757032687e-5
chr13:60638131:T:G	G	-9.11204615084669e-6
chr13:60638799:T:C	C	-3.48252974856623e-5
chr13:60650236:G:A	A	-2.08355080354479e-5
chr13:60653089:G:A	A	-6.20960494040907e-6
chr13:60653101:C:T	T	-6.39207189417709e-6
chr13:60663474:G:T	T	-8.08623134304771e-6
chr13:60672612:C:T	T	4.90648624243549e-6
chr13:60672737:C:A	A	-3.40011614217995e-5
chr13:60680002:A:G	G	-3.23220269635084e-5
chr13:60683097:C:T	T	2.80622871370237e-6
chr13:60685573:G:T	T	-1.04853520412093e-5
chr13:60687676:A:G	G	-8.78578662675747e-6
chr13:60694656:C:T	T	8.09433638636172e-5
chr13:60695220:C:T	T	-1.99895500664114e-5
chr13:60698530:T:C	C	-3.02349372469053e-5
chr13:60701397:T:G	G	3.07408353295693e-5
chr13:60701823:C:T	T	-2.10797536000771e-5
chr13:60705548:A:G	G	-2.02642148767156e-5
chr13:60707109:C:A	A	-6.14091350239717e-5
chr13:60709551:G:A	A	2.60901526050215e-5
chr13:60726564:T:C	C	3.68502895081624e-5
chr13:60727775:G:A	A	-7.74589695060368e-5
chr13:60728237:G:T	T	-9.93392193856976e-6
chr13:60730930:G:A	A	5.77906415911401e-5
chr13:60734909:C:T	T	1.071214352527e-5
chr13:60736455:G:A	A	-1.17681257861986e-5
chr13:60736811:C:T	T	7.06841486592805e-6
chr13:60738204:T:C	C	3.9113596759014e-5
chr13:60749861:C:T	T	3.94311027633135e-5
chr13:60751627:T:G	G	1.77928520092572e-5
chr13:60753913:A:G	G	7.94670262592327e-6
chr13:60754679:G:A	A	1.58954329492557e-5
chr13:60771082:T:C	C	-1.16250222793414e-4
chr13:60772775:T:C	C	2.02937515799321e-5
chr13:60791052:T:C	C	1.00316858804081e-5
chr13:60798067:T:G	G	9.27889205884824e-6
chr13:60806989:G:A	A	1.66363968899072e-5
chr13:60811486:A:G	G	5.10466653901324e-5
chr13:60820358:T:C	C	4.51114191821047e-5
chr13:60820703:C:T	T	-1.22624626876446e-4
chr13:60821697:A:G	G	-1.41044577971882e-6
chr13:60826129:T:C	C	-3.22872702043481e-5
chr13:60835671:C:T	T	-3.34014832699161e-5
chr13:60836475:A:G	G	-2.24153082335862e-5
chr13:60841214:A:G	G	3.98829409888597e-6
chr13:60869836:A:C	C	-3.91460894368483e-5
chr13:60872675:G:T	T	-1.83767349096774e-6
chr13:60873283:A:G	G	4.02959913512192e-6
chr13:60877447:G:A	A	2.47980637837819e-5
chr13:60885510:A:G	G	2.18771905927235e-5
chr13:60897564:C:T	T	1.96545846770716e-5
chr13:60898966:A:G	G	4.61846907417782e-5
chr13:60900299:C:T	T	-1.37114868011714e-5
chr13:60907811:A:C	C	9.43173491855564e-6
chr13:60910490:A:G	G	-1.63573273526014e-6
chr13:60921239:C:T	T	-8.28507140634188e-6
chr13:60927916:A:G	G	6.04500514316808e-6
chr13:60947785:G:A	A	-8.32078898397009e-6
chr13:60966035:A:G	G	1.56200312777942e-5
chr13:60966549:A:G	G	2.54514494281854e-6
chr13:60967949:A:G	G	-7.17331658105758e-6
chr13:60976966:C:T	T	9.72582494190041e-5
chr13:61002594:A:G	G	7.7190209851406e-7
chr13:61013572:G:A	A	-1.03857028264927e-5
chr13:61013897:G:A	A	-5.62585298862732e-6
chr13:61018676:G:A	A	3.262025457903e-5
chr13:61019752:T:C	C	-9.67726018194669e-6
chr13:61021182:G:A	A	7.83649632117373e-5
chr13:61021488:A:G	G	1.90491486330216e-5
chr13:61022250:A:G	G	4.31088945990458e-5
chr13:61027770:T:G	G	-3.03766655148457e-5
chr13:61037862:T:C	C	-3.52783886211465e-5
chr13:61047132:A:G	G	-3.86831616895169e-5
chr13:61050306:A:C	C	-1.64545023713135e-6
chr13:61050949:A:G	G	-7.18602671369107e-6
chr13:61060107:T:C	C	-6.62218736424427e-6
chr13:61061309:C:T	T	-6.87973641439802e-5
chr13:61073856:G:A	A	8.23282815775172e-6
chr13:61083840:A:G	G	3.86876946094748e-5
chr13:61085360:C:T	T	3.23334329720916e-6
chr13:61087434:C:T	T	7.17524952534164e-7
chr13:61094529:C:T	T	1.39462010507589e-5
chr13:61096928:T:C	C	1.11081349199838e-6
chr13:61102301:G:A	A	-3.00154093740909e-6
chr13:61102370:G:A	A	-3.99588158227182e-5
chr13:61104778:G:A	A	1.12228201410311e-6
chr13:61106696:A:C	C	2.34868406969211e-5
chr13:61109075:C:A	A	7.22121565277777e-6
chr13:61113028:G:A	A	1.44358582181816e-5
chr13:61131434:T:G	G	7.9781108345413e-6
chr13:61134887:G:A	A	-2.38874454799797e-5
chr13:61135585:G:A	A	6.10407767985077e-5
chr13:61143062:A:G	G	-1.65380520126398e-5
chr13:61147962:C:T	T	6.90027494880511e-6
chr13:61154978:T:C	C	4.77072236919084e-6
chr13:61157234:T:C	C	9.12906014398799e-6
chr13:61161779:A:G	G	8.2128844649364e-5
chr13:61163442:C:T	T	1.46717478037289e-6
chr13:61170488:T:C	C	-1.3323576796076e-5
chr13:61177962:G:A	A	-1.2881986270017e-5
chr13:61191389:A:C	C	2.70238027830941e-5
chr13:61194492:C:T	T	-1.20460271258055e-5
chr13:61215777:C:T	T	1.46486719087325e-5
chr13:61217841:T:C	C	1.56626253125618e-5
chr13:61225115:A:G	G	2.98613805415599e-5
chr13:61225980:A:G	G	-6.03214045493631e-5
chr13:61231994:C:T	T	5.10426856789268e-5
chr13:61233276:C:T	T	-1.28330492569822e-5
chr13:61239093:C:T	T	4.59397512755797e-6
chr13:61241232:C:T	T	-2.37481224529087e-7
chr13:61245678:A:G	G	-5.83661152909879e-5
chr13:61250466:C:T	T	2.81410002907721e-5
chr13:61252268:T:C	C	-2.76821344792806e-5
chr13:61252774:T:C	C	1.76950415551504e-5
chr13:61259931:G:A	A	2.65526830791984e-5
chr13:61264385:A:G	G	-1.60526278086824e-5
chr13:61276565:A:G	G	-4.11935543038807e-7
chr13:61277897:T:C	C	3.09136851368815e-6
chr13:61282099:G:A	A	-1.42839836570594e-5
chr13:61293234:T:C	C	7.51118654333338e-6
chr13:61293384:C:T	T	3.40134453129993e-5
chr13:61293591:G:A	A	-3.88811394696302e-6
chr13:61296545:T:C	C	-3.20046952458072e-5
chr13:61299246:T:C	C	8.20807993331745e-6
chr13:61312928:T:G	G	3.80010422766762e-5
chr13:61313749:C:T	T	-3.05032021620264e-6
chr13:61316046:T:C	C	5.33557240514969e-5
chr13:61317100:T:C	C	3.38492934889856e-5
chr13:61332530:T:C	C	5.72125905408619e-6
chr13:61333947:C:A	A	6.0521212976943e-5
chr13:61334531:C:T	T	5.18463565311257e-5
chr13:61337015:G:T	T	-3.4007790034979e-6
chr13:61345110:T:C	C	1.08248477424907e-4
chr13:61345143:G:A	A	5.88232998537992e-6
chr13:61351339:T:G	G	-1.35026874140061e-5
chr13:61354289:T:G	G	3.9586572027888e-5
chr13:61358998:T:C	C	-8.24434591890047e-6
chr13:61371858:G:A	A	-9.59181717517893e-6
chr13:61376049:A:G	G	-4.14714722556188e-5
chr13:61376373:T:G	G	-1.78943052547456e-6
chr13:61377870:T:G	G	1.43584001542908e-5
chr13:61378649:C:T	T	1.2478375457938199e-05
chr13:61380864:T:G	G	-1.44704364016298e-5
chr13:61381109:A:G	G	1.43110894147613e-5
chr13:61381845:C:T	T	-1.62620659402861e-5
chr13:61385617:T:C	C	2.58284137266953e-5
chr13:61391170:T:G	G	2.5461412862299e-5
chr13:61392627:C:T	T	-1.54301467014832e-5
chr13:61394094:C:T	T	1.96528715137089e-5
chr13:61398504:T:C	C	-1.05826624374676e-5
chr13:61399248:G:T	T	1.49341697431134e-5
chr13:61402142:C:A	A	1.50029771982563e-5
chr13:61403216:A:G	G	1.76879636646846e-5
chr13:61403836:C:T	T	4.00467892572486e-6
chr13:61404778:C:T	T	1.26325256606533e-5
chr13:61415042:G:T	T	-1.97685979915435e-5
chr13:61418675:C:T	T	1.90456112788418e-6
chr13:61422806:T:C	C	5.95240402516184e-5
chr13:61423182:C:A	A	1.35525004779669e-6
chr13:61424458:A:G	G	1.046286850175e-5
chr13:61425016:A:G	G	3.53095971961616e-6
chr13:61429123:A:C	C	1.1636351527367e-5
chr13:61447939:A:G	G	4.99727146627342e-6
chr13:61451734:T:C	C	1.03979150924416e-5
chr13:61459878:T:G	G	-9.83032515216855e-6
chr13:61460398:A:G	G	-9.83032515216855e-6
chr13:61460584:T:C	C	-2.59348302037534e-5
chr13:61465660:T:C	C	6.34662888212501e-6
chr13:61477658:G:T	T	3.13659199020462e-5
chr13:61494305:A:G	G	-8.99987028773704e-6
chr13:61495575:C:T	T	-7.8700724076456e-6
chr13:61499034:G:A	A	-1.03047825172273e-5
chr13:61510405:A:G	G	4.33542080916908e-6
chr13:61513065:G:T	T	8.64666185718103e-6
chr13:61513857:G:A	A	7.82392640418785e-6
chr13:61515646:A:C	C	1.75437188077091e-5
chr13:61515800:G:A	A	-1.82680589119834e-6
chr13:61516761:A:C	C	1.92239467672368e-5
chr13:61522547:A:C	C	2.48738970726091e-5
chr13:61524003:C:T	T	3.61933480672272e-5
chr13:61540838:G:A	A	-4.31843717454508e-6
chr13:61547002:A:G	G	4.292668309352e-6
chr13:61547365:C:A	A	1.14794217477917e-5
chr13:61558827:C:T	T	-7.81894152950492e-5
chr13:61564020:A:G	G	3.30081204786359e-5
chr13:61567796:C:A	A	-3.54597378580207e-5
chr13:61567906:G:A	A	-3.74475488994871e-6
chr13:61582566:A:C	C	3.15875303891694e-5
chr13:61586902:G:A	A	8.29584193541216e-5
chr13:61591717:T:C	C	8.4660330283133e-5
chr13:61594846:G:A	A	4.5959116507763e-4
chr13:61599384:T:C	C	-3.93642275301652e-6
chr13:61603883:G:A	A	-2.34579807033432e-5
chr13:61611972:G:A	A	-4.33384967339658e-6
chr13:61670515:G:A	A	4.66565642893927e-5
chr13:61674371:G:A	A	5.82267090104712e-5
chr13:61674440:C:T	T	1.24302072528806e-6
chr13:61675566:G:T	T	8.67836118889669e-5
chr13:61695745:T:C	C	-1.38651268535511e-5
chr13:61701803:A:G	G	3.13172141211941e-5
chr13:61710739:G:A	A	1.34236175918396e-5
chr13:61711192:A:G	G	-6.48904839536412e-6
chr13:61718910:A:G	G	-5.29547352534648e-5
chr13:61735031:T:C	C	5.10577421802184e-4
chr13:61742507:T:G	G	-2.67328035331232e-5
chr13:61743882:A:C	C	6.64499223443919e-7
chr13:61762758:A:C	C	1.3942902799856e-5
chr13:61774057:G:T	T	-2.25106694705956e-5
chr13:61774692:C:T	T	2.14312548753e-5
chr13:61775908:C:T	T	5.11653015947482e-5
chr13:61780201:C:T	T	-1.95113860933952e-5
chr13:61794136:A:G	G	2.46339188675756e-5
chr13:61802916:T:C	C	-9.96775583989907e-6
chr13:61803133:G:A	A	-1.07371283342808e-5
chr13:61809470:A:G	G	3.37207747226019e-5
chr13:61819450:G:A	A	-1.47176548932255e-5
chr13:61841853:T:C	C	-6.97312143891938e-5
chr13:61846409:T:G	G	-7.25710229803098e-6
chr13:61851436:G:A	A	8.9776810657314e-5
chr13:61863879:A:G	G	-4.64686306673103e-6
chr13:61873402:C:T	T	5.47253796436936e-5
chr13:61887042:A:C	C	7.00375697703142e-7
chr13:61907840:T:C	C	2.00744786304129e-5
chr13:61921624:C:T	T	3.61938857958388e-6
chr13:61925338:T:C	C	1.18869227992748e-5
chr13:61941133:G:A	A	4.8331615291877e-5
chr13:61947174:A:G	G	3.26077996336265e-5
chr13:61961152:T:C	C	-1.72963190428369e-6
chr13:61977806:C:T	T	1.12955394282833e-5
chr13:61981342:A:G	G	-2.27252847580237e-6
chr13:61982022:G:A	A	3.11438542350084e-5
chr13:61992146:A:G	G	-8.74953579907042e-5
chr13:61995004:A:G	G	-2.00804575632862e-6
chr13:61995980:A:G	G	-1.06761984284233e-5
chr13:62000583:A:C	C	-3.22543084874536e-5
chr13:62021477:A:G	G	1.65323341057151e-6
chr13:62022360:C:T	T	-1.99405921630651e-6
chr13:62023893:A:G	G	-2.35373254662909e-6
chr13:62029450:C:T	T	9.43143113525126e-6
chr13:62039062:T:C	C	-2.94315333001521e-6
chr13:62041730:T:C	C	-5.5869452069422e-5
chr13:62044483:C:A	A	-1.92647414593512e-6
chr13:62045700:G:A	A	7.97935485723952e-6
chr13:62054881:A:G	G	-1.39859558633507e-5
chr13:62055005:A:G	G	-1.87890463667554e-5
chr13:62066667:G:A	A	-2.42978200703823e-5
chr13:62077951:T:C	C	-1.48252249302765e-6
chr13:62084257:C:A	A	-8.03941752586044e-6
chr13:62086166:T:C	C	3.14284839571009e-7
chr13:62090718:A:G	G	-1.14873339800372e-6
chr13:62092785:A:G	G	-6.15724171948886e-6
chr13:62092795:A:C	C	7.61433726212319e-6
chr13:62097274:T:C	C	-1.17185556665528e-5
chr13:62103823:T:C	C	-5.16404868055862e-6
chr13:62106096:T:C	C	1.43721885593474e-5
chr13:62114077:G:A	A	-3.72149829908052e-6
chr13:62118667:C:T	T	1.26888171298086e-4
chr13:62120493:T:C	C	-5.5565151668378e-5
chr13:62122288:T:G	G	1.49807549787225e-5
chr13:62128446:A:G	G	-2.50383855233506e-6
chr13:62128760:A:C	C	8.22204583063236e-6
chr13:62137655:T:C	C	2.20756382577802e-5
chr13:62146129:T:C	C	-6.48894979584753e-6
chr13:62158683:T:G	G	9.22651723656486e-7
chr13:62160135:A:G	G	3.09943338940394e-4
chr13:62160228:C:A	A	-9.88815582029203e-6
chr13:62163234:C:A	A	7.85525103537491e-5
chr13:62167772:G:T	T	-2.86207857781267e-7
chr13:62170487:A:G	G	5.10646412033547e-6
chr13:62172773:A:C	C	-7.65661598644475e-5
chr13:62190463:G:T	T	-2.0556711092451e-5
chr13:62194446:T:C	C	4.30693460758482e-6
chr13:62201987:G:A	A	-1.35111766195317e-6
chr13:62202975:C:T	T	-4.10931810527331e-6
chr13:62205846:T:C	C	-1.72096838254798e-5
chr13:62208007:A:G	G	5.02205557302068e-6
chr13:62210797:G:A	A	-1.35111766195317e-6
chr13:62231930:C:T	T	-9.02545222553469e-7
chr13:62233437:T:C	C	2.31264832929881e-6
chr13:62235105:G:A	A	-1.04065696943162e-5
chr13:62235932:G:A	A	5.23778510900704e-6
chr13:62240325:C:A	A	-4.93476707638431e-7
chr13:62249845:C:T	T	8.13244155350562e-6
chr13:62255797:A:G	G	-8.52553338190258e-6
chr13:62292460:A:G	G	-9.448215362784e-6
chr13:62296063:C:T	T	-8.32126155303558e-6
chr13:62298832:G:A	A	-4.12168574193376e-6
chr13:62301264:G:A	A	-5.67172080659404e-6
chr13:62306207:G:A	A	-7.01196103048708e-6
chr13:62311744:T:C	C	-4.43619223380937e-6
chr13:62331979:T:C	C	-6.55607668891056e-6
chr13:62337079:C:T	T	-2.58341499179633e-5
chr13:62339409:G:A	A	-1.33504482217537e-6
chr13:62339673:G:T	T	-5.20718299048524e-5
chr13:62339975:T:C	C	8.90034013165065e-6
chr13:62340408:T:C	C	8.81196941921089e-6
chr13:62340447:T:C	C	1.46913942779982e-5
chr13:62340455:C:T	T	1.46913942779982e-5
chr13:62340510:T:C	C	2.41397398962205e-5
chr13:62343025:T:G	G	1.46341014331659e-5
chr13:62345282:C:T	T	-4.18741742913199e-6
chr13:62347788:C:T	T	2.57227598634784e-5
chr13:62351576:G:T	T	-3.50782284464033e-6
chr13:62359991:A:G	G	-2.9761156304016e-5
chr13:62361771:C:T	T	2.87717507802402e-5
chr13:62362408:T:C	C	1.17906266496329e-4
chr13:62366916:G:A	A	4.65083122050069e-5
chr13:62371863:G:T	T	2.49299962744696e-5
chr13:62372600:C:T	T	3.63935710058092e-5
chr13:62378283:A:G	G	2.72971636710071e-5
chr13:62381081:G:A	A	8.91884549262872e-5
chr13:62383800:A:G	G	1.74996741530107e-5
chr13:62389480:T:C	C	-2.74497587169403e-5
chr13:62405639:C:A	A	-2.11052089253413e-5
chr13:62411340:T:C	C	5.2113309014114e-6
chr13:62417841:C:A	A	3.35004785910736e-5
chr13:62425853:G:A	A	3.5986942902785e-5
chr13:62434490:T:C	C	5.21333857202366e-6
chr13:62459648:T:G	G	-1.79133324593834e-6
chr13:62470090:A:G	G	-1.82906071431983e-5
chr13:62470485:A:G	G	-2.49859870401797e-5
chr13:62479962:G:A	A	-4.60460131762943e-5
chr13:62485546:A:G	G	-1.54745017820083e-5
chr13:62485576:A:G	G	4.00431671321003e-5
chr13:62489538:A:G	G	1.21040160118779e-5
chr13:62493420:T:C	C	3.55443187503148e-5
chr13:62496746:G:A	A	9.93553955471696e-6
chr13:62516169:T:C	C	-6.6988321874335e-5
chr13:62520507:G:A	A	-2.61050728124768e-5
chr13:62532923:C:T	T	-7.74275640183884e-5
chr13:62536473:C:T	T	-2.98642919653738e-6
chr13:62549112:T:C	C	1.8536177799806e-5
chr13:62549873:C:T	T	5.61559784433904e-6
chr13:62598677:A:C	C	-1.24390752546547e-6
chr13:62600555:T:C	C	1.21421316587069e-4
chr13:62617873:G:A	A	1.27779962052522e-5
chr13:62623704:C:A	A	1.77153215274184e-5
chr13:62628128:G:A	A	-1.39300208455497e-5
chr13:62639379:A:G	G	1.24183412623743e-4
chr13:62642590:T:C	C	6.49090145141423e-6
chr13:62642606:T:C	C	3.05808075647092e-6
chr13:62643767:C:T	T	-2.69714018314969e-5
chr13:62645361:C:T	T	1.1684345701358e-5
chr13:62653740:C:A	A	2.02193818896771e-5
chr13:62656937:C:A	A	5.51036749526786e-5
chr13:62657288:G:A	A	-4.45435328800487e-5
chr13:62661427:A:G	G	1.35480035914201e-5
chr13:62662866:C:T	T	-2.11965424054121e-5
chr13:62680067:T:C	C	-6.59752786339651e-6
chr13:62680203:A:G	G	5.62232647513036e-6
chr13:62680306:G:A	A	-2.35863056185597e-6
chr13:62684900:A:C	C	-6.95357288783539e-6
chr13:62686613:G:A	A	-7.68944627066265e-5
chr13:62691185:C:T	T	-1.02765780750301e-4
chr13:62691691:C:T	T	1.77333239848388e-5
chr13:62692429:A:G	G	-6.18533611225007e-5
chr13:62695135:T:G	G	7.58551069696223e-6
chr13:62700349:A:G	G	-2.4226538517118e-5
chr13:62705960:A:G	G	-5.37532312402447e-5
chr13:62708999:A:C	C	-1.80288890075671e-5
chr13:62720392:G:A	A	-3.78166782683233e-5
chr13:62720851:A:G	G	3.8602323074085e-5
chr13:62730374:A:G	G	1.00601805520751e-4
chr13:62737792:C:T	T	-1.37458183863029e-4
chr13:62741761:A:G	G	3.04918886923215e-6
chr13:62744758:A:G	G	-6.27699017184783e-6
chr13:62754270:C:T	T	-1.40544008897428e-6
chr13:62754437:C:T	T	5.10037444690279e-6
chr13:62765769:T:C	C	1.91651540304235e-5
chr13:62774714:T:C	C	9.20912992421012e-5
chr13:62778201:G:A	A	1.03883486983857e-5
chr13:62781388:G:A	A	-3.16897589471316e-6
chr13:62784457:T:C	C	1.27011994362521e-5
chr13:62793271:T:C	C	-5.66269627397384e-6
chr13:62797921:A:G	G	2.43534782951674e-5
chr13:62804444:C:T	T	4.97128491575201e-6
chr13:62807200:C:T	T	-1.25114981097696e-5
chr13:62813123:T:C	C	6.03438258410531e-6
chr13:62819135:A:G	G	5.08181917260166e-6
chr13:62820815:C:T	T	-7.9731860370573e-6
chr13:62835933:C:T	T	-1.06734555710238e-5
chr13:62836246:A:G	G	3.06202611960433e-5
chr13:62838037:C:T	T	3.70566686343668e-6
chr13:62850361:T:C	C	-2.81376680630312e-6
chr13:62853132:G:A	A	1.778687950503e-5
chr13:62853576:T:G	G	1.72775669208965e-5
chr13:62862667:A:G	G	-2.11537955365932e-5
chr13:62863240:T:C	C	2.00762895414932e-5
chr13:62866306:T:C	C	-6.7563644432149e-5
chr13:62867884:C:A	A	5.99837564191358e-5
chr13:62891393:T:C	C	1.16784918850484e-5
chr13:62893169:A:G	G	5.69133420084391e-6
chr13:62895205:C:T	T	-2.85688787341171e-6
chr13:62913496:G:A	A	1.04100677473733e-5
chr13:62919712:G:A	A	2.43130970481553e-5
chr13:62920170:T:C	C	-4.62565339546024e-6
chr13:62933661:T:G	G	-6.92560718167114e-6
chr13:62936585:C:T	T	-2.28512978832896e-5
chr13:62939991:A:G	G	1.31232492685639e-5
chr13:62942336:G:A	A	-6.49821427908523e-6
chr13:62965547:G:T	T	-1.09248317079963e-5
chr13:62968942:G:A	A	1.01203779887097e-4
chr13:62979513:G:T	T	4.34155711625035e-5
chr13:62979743:G:A	A	1.38230521032078e-5
chr13:62981481:G:A	A	-8.45786301300114e-6
chr13:62991560:T:C	C	7.12364773790284e-5
chr13:62991968:C:T	T	1.06989036540409e-4
chr13:62997361:G:A	A	1.83161019990963e-5
chr13:63000006:T:C	C	1.82309165809457e-5
chr13:63000063:T:C	C	-5.27354931180148e-6
chr13:63008630:G:A	A	-1.00589875971531e-6
chr13:63009863:A:G	G	7.92520432740814e-6
chr13:63014043:A:C	C	1.45521120494157e-4
chr13:63020536:T:C	C	-3.8166336636863e-6
chr13:63026004:G:A	A	1.37374430198403e-5
chr13:63031303:A:G	G	4.52208769020092e-6
chr13:63040092:T:C	C	-1.49911032315125e-5
chr13:63055399:T:G	G	-1.23697765189414e-6
chr13:63057434:A:G	G	8.43304825806467e-6
chr13:63057630:T:C	C	-8.38278539205656e-6
chr13:63073851:T:C	C	-6.8893207603349e-6
chr13:63087827:A:G	G	-7.10564987424593e-6
chr13:63091472:T:C	C	2.49529503092832e-5
chr13:63092016:T:C	C	-1.00181667208221e-5
chr13:63102501:G:A	A	-9.05918197842338e-6
chr13:63105569:C:T	T	1.39032800775237e-5
chr13:63107774:A:G	G	6.96817254545707e-5
chr13:63108165:A:C	C	-8.1440236468324e-6
chr13:63116480:A:C	C	-3.98229881892806e-6
chr13:63140716:A:G	G	6.70908507664701e-6
chr13:63161107:G:A	A	-1.23777130602745e-5
chr13:63201607:C:A	A	-3.88188843988785e-5
chr13:63204555:C:T	T	9.23451337432473e-5
chr13:63207341:G:T	T	7.88647841341253e-5
chr13:63210715:C:T	T	-1.8071581655468e-6
chr13:63219120:C:T	T	1.78751103569189e-5
chr13:63222119:T:C	C	3.5127649650564e-5
chr13:63226357:C:T	T	1.09654154529751e-5
chr13:63228278:T:C	C	-6.13452196022939e-6
chr13:63259038:C:T	T	-1.44223776365681e-6
chr13:63259148:G:A	A	-4.4550300387743e-6
chr13:63290822:T:C	C	5.65149192286338e-5
chr13:63293390:T:C	C	1.9941913508416e-5
chr13:63297894:C:T	T	4.04184242870274e-5
chr13:63301192:G:A	A	-7.91101775137192e-6
chr13:63302612:T:G	G	-7.57959777550182e-7
chr13:63328314:G:T	T	-2.14525064791228e-5
chr13:63328949:T:C	C	2.06690999456641e-5
chr13:63337453:T:C	C	1.7579361669067e-5
chr13:63367583:T:C	C	1.25076531491976e-5
chr13:63367881:G:A	A	-1.5462298893371e-5
chr13:63368087:A:C	C	-6.89115341904811e-6
chr13:63372259:C:T	T	7.03797520719346e-6
chr13:63372815:C:T	T	-6.43747771795838e-6
chr13:63382994:C:T	T	8.43176959715618e-6
chr13:63393435:T:G	G	3.02065180284243e-6
chr13:63402090:G:T	T	-2.60657379198443e-5
chr13:63402112:C:T	T	1.50882846328588e-5
chr13:63408126:T:C	C	-2.25163536834778e-5
chr13:63411654:G:A	A	-2.22937761452069e-5
chr13:63422495:G:T	T	6.35941109773127e-6
chr13:63426536:T:C	C	6.23793951634777e-6
chr13:63433885:A:G	G	-1.96353649675387e-5
chr13:63434422:G:A	A	-2.23003143111903e-5
chr13:63439711:A:G	G	-1.65036743907221e-5
chr13:63445947:C:T	T	-6.54517875449824e-5
chr13:63449600:T:G	G	-3.68796992307677e-5
chr13:63456009:C:T	T	-1.47818190684509e-5
chr13:63461393:C:A	A	-3.16015258501621e-6
chr13:63466253:A:C	C	-3.67502694657973e-5
chr13:63473942:T:C	C	-1.04235099079023e-5
chr13:63476227:A:G	G	-9.3577417349278e-6
chr13:63477958:A:C	C	1.62618614483809e-5
chr13:63491978:C:T	T	4.21425961612851e-5
chr13:63497378:T:C	C	-1.148951958445e-5
chr13:63516555:A:G	G	7.20747577351253e-6
chr13:63518965:C:T	T	3.33844119876853e-5
chr13:63520816:A:G	G	4.22221395950149e-5
chr13:63534718:C:T	T	1.0542168523906e-5
chr13:63539467:T:C	C	2.19674375875357e-6
chr13:63543298:C:T	T	-1.99657783888614e-5
chr13:63555874:C:T	T	-1.38400899310232e-4
chr13:63558882:C:T	T	-2.77715870043833e-5
chr13:63559807:C:T	T	-3.15273264307768e-5
chr13:63564941:C:A	A	2.78041619073447e-6
chr13:63567604:A:G	G	6.32727918176409e-5
chr13:63567780:G:T	T	1.04991171234234e-5
chr13:63568904:A:G	G	9.44040899946223e-6
chr13:63575206:A:G	G	3.8318924656032e-5
chr13:63577131:G:A	A	6.09338822500806e-5
chr13:63583533:C:T	T	2.62893657787695e-6
chr13:63592467:G:A	A	5.20272698297934e-6
chr13:63597680:T:C	C	-1.03369364798815e-5
chr13:63612672:A:G	G	3.0868358621166e-4
chr13:63614093:T:C	C	-2.29761088253248e-5
chr13:63614855:T:C	C	2.5099397615510698e-05
chr13:63615272:G:A	A	8.83074109641173e-6
chr13:63617928:C:T	T	-1.08946404460245e-4
chr13:63629611:A:G	G	-1.33416648905617e-5
chr13:63629985:A:G	G	-1.30394741768915e-5
chr13:63629989:C:A	A	-1.33416648905617e-5
chr13:63632399:A:G	G	-5.07301590287062e-6
chr13:63637446:C:T	T	-6.16399850740038e-7
chr13:63643561:T:G	G	-1.19034374960091e-5
chr13:63668344:T:G	G	2.6455652249338e-5
chr13:63669041:G:A	A	-1.02960851136157e-5
chr13:63689286:G:A	A	-2.01333130167487e-5
chr13:63690822:A:G	G	3.92783156107076e-5
chr13:63728735:A:C	C	-6.85479373616814e-6
chr13:63734618:G:T	T	4.81422053028672e-5
chr13:63769569:T:C	C	-5.31390742307871e-6
chr13:63770908:T:G	G	-3.14296236133616e-6
chr13:63772403:G:T	T	5.497727214415e-6
chr13:63793037:G:T	T	5.08862026301119e-5
chr13:63795338:G:A	A	6.53309641617601e-5
chr13:63847352:G:A	A	6.89895006802078e-5
chr13:63847597:G:T	T	-2.56044454223816e-6
chr13:63860598:T:C	C	-2.95086200098336e-5
chr13:63861742:A:G	G	1.26350701505497e-4
chr13:63876282:C:T	T	1.11007145819997e-5
chr13:63900046:A:G	G	2.23555162878129e-6
chr13:63915978:G:A	A	4.76065131354948e-6
chr13:63918826:A:C	C	3.23244118224809e-5
chr13:63919744:G:T	T	-5.50504185303287e-6
chr13:63942410:C:T	T	-1.06430304410833e-5
chr13:63949830:C:A	A	-6.49652886265709e-6
chr13:63960273:A:G	G	-4.55699682124013e-5
chr13:63961239:A:G	G	-9.02708652783142e-6
chr13:63963062:A:G	G	1.10442425345764e-5
chr13:63964567:C:T	T	-5.36737402319144e-6
chr13:63964828:G:A	A	1.33731204663463e-5
chr13:63966248:C:T	T	-1.48515203036257e-6
chr13:63987751:C:T	T	-6.02423512422431e-5
chr13:63990833:T:C	C	-6.10866526518071e-5
chr13:63994146:T:C	C	7.11750906749208e-6
chr13:64003970:T:C	C	-1.08951245372147e-6
chr13:64004708:G:A	A	-4.8863370054652e-6
chr13:64006528:A:G	G	2.54156854834319e-5
chr13:64008141:A:G	G	9.07551172838188e-6
chr13:64010993:A:G	G	-1.26042456394238e-5
chr13:64011363:T:C	C	1.76701338210793e-6
chr13:64021489:A:G	G	3.11484627974642e-5
chr13:64023571:G:T	T	-1.07345313519393e-5
chr13:64025426:A:G	G	-1.56657255140066e-5
chr13:64025791:G:A	A	-2.74122965309704e-5
chr13:64026462:C:T	T	-4.19373601925462e-5
chr13:64027375:G:A	A	-1.31917992058673e-4
chr13:64028760:T:G	G	-7.02312810110218e-7
chr13:64039011:G:T	T	3.41689435746908e-5
chr13:64039304:C:T	T	2.38055039402796e-6
chr13:64043738:G:A	A	-1.77725885485212e-6
chr13:64047014:C:T	T	1.5010574549501e-5
chr13:64049641:A:G	G	5.45945161144514e-6
chr13:64052114:A:G	G	-5.1253203837812e-6
chr13:64052144:C:A	A	5.28095569784754e-7
chr13:64056394:A:C	C	-7.28285210484453e-5
chr13:64062907:T:C	C	-1.02987972158172e-6
chr13:64063577:T:C	C	-9.72857494881386e-7
chr13:64067020:G:A	A	1.19876072906118e-5
chr13:64075107:T:C	C	-8.17467326130348e-6
chr13:64076280:A:G	G	-3.30367046793696e-5
chr13:64081079:A:G	G	-1.16112918222508e-5
chr13:64081638:C:T	T	-9.97553054323097e-6
chr13:64094310:T:G	G	-1.24185471323196e-5
chr13:64095990:T:G	G	-5.49124222264937e-5
chr13:64098558:C:T	T	-9.45893531761332e-6
chr13:64109422:G:A	A	-2.37770035097962e-5
chr13:64112759:T:C	C	2.11813627435059e-4
chr13:64113506:C:T	T	-1.20772802963335e-5
chr13:64121662:T:C	C	-1.44263518494688e-5
chr13:64159303:G:T	T	-1.70032099046034e-5
chr13:64173833:A:G	G	4.18754454871437e-5
chr13:64175705:C:T	T	-1.57709564041146e-5
chr13:64176562:A:G	G	2.43574530267426e-5
chr13:64192110:C:A	A	-7.3757542447229e-6
chr13:64195287:A:G	G	-7.3757542447229e-6
chr13:64195581:T:C	C	-1.20966071385405e-5
chr13:64224948:T:G	G	-6.3952039934656e-6
chr13:64225023:A:C	C	-1.12323445269853e-5
chr13:64238545:C:A	A	-7.37034708273728e-6
chr13:64243387:A:G	G	5.55428668019281e-6
chr13:64262388:A:G	G	-5.9085710164464e-6
chr13:64266260:T:C	C	-4.73251163313375e-7
chr13:64271698:C:T	T	-6.52202491836525e-6
chr13:64273503:G:A	A	-1.63683434153723e-6
chr13:64277466:C:T	T	7.97904524791543e-5
chr13:64283633:G:A	A	6.12356026507398e-5
chr13:64286165:A:G	G	3.22668250773676e-5
chr13:64289408:A:G	G	9.69348321050619e-6
chr13:64290714:G:A	A	-1.17834164295275e-5
chr13:64291173:T:C	C	-9.30979851909758e-6
chr13:64291187:G:T	T	-5.86320817413356e-6
chr13:64292628:T:C	C	-7.29228866906333e-5
chr13:64304577:C:T	T	-7.20528594450103e-6
chr13:64306381:G:A	A	1.31522002244833e-5
chr13:64306560:A:G	G	1.02132035859993e-5
chr13:64310369:A:G	G	-2.2143103812315e-6
chr13:64334710:G:T	T	-6.00825046097403e-6
chr13:64340729:A:G	G	-3.59440188596474e-5
chr13:64354287:G:T	T	-1.19299287160049e-5
chr13:64357705:A:G	G	1.54808560719258e-4
chr13:64362111:G:A	A	-1.18611314223581e-5
chr13:64370153:A:G	G	-3.83130092294336e-6
chr13:64387679:A:C	C	1.57158585845551e-5
chr13:64390394:C:T	T	2.01984587178531e-5
chr13:64395770:G:A	A	-4.93145067170125e-6
chr13:64395882:C:T	T	-2.73789847626324e-5
chr13:64406137:G:A	A	1.74708409661055e-5
chr13:64406314:T:C	C	-1.09934832747527e-5
chr13:64407767:T:C	C	-1.7444423634317e-5
chr13:64414188:G:A	A	-4.57286375205722e-5
chr13:64419670:C:T	T	-3.99589317222637e-6
chr13:64431912:G:A	A	-5.15346122187049e-6
chr13:64434140:T:C	C	-1.7350974880053e-5
chr13:64442885:T:C	C	-2.54586418397311e-5
chr13:64466355:C:T	T	-3.33485229624441e-5
chr13:64467947:G:A	A	-9.05444997096742e-5
chr13:64470506:G:A	A	2.53863993366576e-5
chr13:64472665:G:A	A	1.49726718725067e-4
chr13:64485176:T:C	C	1.86000458363758e-7
chr13:64487418:A:G	G	8.36703604606833e-5
chr13:64495971:G:A	A	-5.55934427244695e-6
chr13:64499228:G:A	A	3.02226229245977e-5
chr13:64500005:C:A	A	1.68266834499757e-5
chr13:64504659:A:G	G	3.3801476947942e-6
chr13:64506557:A:G	G	-1.25787763479018e-5
chr13:64506655:G:T	T	3.79333899454862e-5
chr13:64515337:G:A	A	6.09344847111746e-5
chr13:64518382:C:T	T	2.34576637584235e-6
chr13:64534408:A:G	G	-2.35384001158997e-5
chr13:64539514:A:G	G	-1.54873074339121e-6
chr13:64544302:A:G	G	-6.71277802948299e-5
chr13:64569806:T:G	G	1.33807180429083e-5
chr13:64582995:C:T	T	7.23047107239239e-7
chr13:64589799:A:G	G	5.97623104071205e-6
chr13:64605454:T:C	C	2.76309876573231e-5
chr13:64612199:G:A	A	-9.37817832822835e-5
chr13:64612603:T:C	C	-8.96565226675129e-7
chr13:64614179:C:T	T	-8.16547018774253e-5
chr13:64614400:A:G	G	2.02426043789217e-5
chr13:64614876:A:G	G	3.02839408811641e-5
chr13:64624362:T:C	C	-1.67728436547138e-5
chr13:64625240:T:C	C	-1.11980643298074e-5
chr13:64625718:G:T	T	-7.15387698085014e-6
chr13:64625824:C:T	T	3.40168961789927e-5
chr13:64626599:G:T	T	3.39343249958666e-6
chr13:64628468:A:G	G	-1.02917521223572e-5
chr13:64630207:C:A	A	-7.24345426760149e-7
chr13:64630427:C:T	T	-3.44794393343166e-6
chr13:64630899:C:T	T	-7.43512858418088e-6
chr13:64630916:A:G	G	3.74612244430592e-6
chr13:64633963:T:C	C	-1.34177480281365e-5
chr13:64644829:G:T	T	1.65098884762036e-5
chr13:64648426:T:C	C	8.62878222038787e-6
chr13:64652303:A:G	G	7.6098195854228e-8
chr13:64656503:A:G	G	1.67747964002715e-6
chr13:64660546:G:T	T	1.45895399331594e-6
chr13:64664300:T:C	C	8.80743921438046e-6
chr13:64676381:T:C	C	-5.39200211611217e-6
chr13:64678710:C:T	T	1.13715977364788e-4
chr13:64701883:G:A	A	-4.01832689395608e-7
chr13:64709515:T:C	C	4.72943970363358e-6
chr13:64716253:G:A	A	1.17394959960718e-5
chr13:64717073:C:T	T	-1.33148994865069e-5
chr13:64722794:C:T	T	1.26826081458941e-5
chr13:64729212:C:T	T	1.80724232134504e-5
chr13:64735577:G:A	A	-3.475106209922e-6
chr13:64754962:G:A	A	1.56042997149921e-5
chr13:64765321:G:T	T	6.84056670582862e-5
chr13:64765798:T:C	C	-2.76284192720407e-5
chr13:64774790:G:A	A	1.37408294856435e-6
chr13:64780133:C:T	T	1.04927674142137e-4
chr13:64780363:T:C	C	1.24885179660451e-5
chr13:64794358:C:T	T	4.36692457963172e-5
chr13:64817185:A:G	G	-7.15523357287384e-5
chr13:64824507:C:T	T	3.15817487698963e-5
chr13:64839479:A:G	G	-1.37396307944324e-5
chr13:64845292:T:C	C	-1.52594053678566e-5
chr13:64851792:C:T	T	-3.25403729418824e-6
chr13:64857105:G:T	T	-9.84378018525608e-7
chr13:64873118:T:G	G	2.39770872739401e-5
chr13:64875403:G:A	A	6.70301894770598e-6
chr13:64883519:G:A	A	5.06368083502873e-6
chr13:64886785:T:C	C	-8.55271530558998e-9
chr13:64891359:C:T	T	-3.88619751221023e-5
chr13:64895655:A:G	G	5.36967695579675e-6
chr13:64912090:C:T	T	-1.6037165242361e-6
chr13:64920841:G:A	A	-2.5398686097452e-5
chr13:64950376:G:T	T	2.26833306927442e-5
chr13:64958798:A:G	G	1.2380447256654e-5
chr13:64974263:C:T	T	3.25813074566942e-5
chr13:64980375:A:G	G	-6.02441570974468e-6
chr13:64985486:A:G	G	-5.53718798717959e-6
chr13:65012119:G:T	T	-2.87335964899933e-5
chr13:65033349:G:A	A	5.0262594518829e-6
chr13:65039929:T:G	G	-2.58991164393906e-5
chr13:65092288:G:A	A	-1.40374598005265e-6
chr13:65094962:C:A	A	-1.02877792790422e-5
chr13:65097245:G:A	A	-6.37292043745219e-6
chr13:65102899:G:A	A	-1.39027641731457e-5
chr13:65117261:T:C	C	4.30780018923895e-6
chr13:65140651:A:G	G	3.65175713119911e-6
chr13:65146853:G:A	A	-2.65979926390011e-5
chr13:65160707:C:A	A	2.41364726750276e-6
chr13:65196433:G:A	A	-5.59021096438604e-5
chr13:65201162:T:G	G	3.88451937112075e-6
chr13:65210474:A:G	G	-3.7069894813483e-5
chr13:65250836:C:T	T	-1.61556742080494e-7
chr13:65266426:C:T	T	1.05438352024441e-4
chr13:65273170:C:T	T	-7.7262402297965e-6
chr13:65285595:T:C	C	1.32171431761155e-5
chr13:65294232:G:A	A	-1.65131269542451e-4
chr13:65301249:G:A	A	-9.25931153353264e-6
chr13:65309698:G:A	A	-1.97847395265263e-5
chr13:65314936:A:G	G	-4.52111411255428e-6
chr13:65316033:A:G	G	-6.82452997434881e-5
chr13:65323496:T:G	G	8.02174700418438e-5
chr13:65335039:A:G	G	7.18341775887682e-6
chr13:65342390:A:G	G	-1.26214450767021e-5
chr13:65344673:G:A	A	7.33594660867149e-5
chr13:65351108:C:T	T	1.05869552790297e-5
chr13:65353964:G:A	A	-6.61334755555659e-6
chr13:65365302:T:G	G	-1.41416331547482e-5
chr13:65373720:G:T	T	-1.0614432183713e-5
chr13:65375119:C:T	T	-4.3762426663932e-5
chr13:65391277:A:G	G	-1.58147590108131e-5
chr13:65409415:C:T	T	-5.74996778430966e-6
chr13:65411458:A:G	G	-4.57751746855789e-6
chr13:65418738:A:G	G	4.79589748685172e-6
chr13:65426710:T:G	G	1.57100131398459e-4
chr13:65427805:G:A	A	-2.33361800560322e-5
chr13:65442037:G:A	A	3.10409141899347e-6
chr13:65445126:G:A	A	-7.99107228485746e-5
chr13:65447976:G:T	T	2.47738615789402e-6
chr13:65456020:A:C	C	6.96456547837412e-6
chr13:65468489:T:G	G	-2.28489562526965e-4
chr13:65470144:G:A	A	-4.37953469916736e-5
chr13:65487421:C:T	T	9.70104584727176e-6
chr13:65499898:T:G	G	9.60352624728181e-6
chr13:65499904:A:C	C	9.60352624728181e-6
chr13:65508344:T:C	C	1.06493541195599e-5
chr13:65517256:G:A	A	7.8064826285715e-6
chr13:65526006:C:T	T	-1.04230033173218e-4
chr13:65527255:C:T	T	2.55403930536513e-5
chr13:65528137:A:G	G	-8.0734898504689e-6
chr13:65536007:T:C	C	2.83902763222115e-5
chr13:65538628:T:G	G	-4.36511259529864e-5
chr13:65546652:A:G	G	-1.83938166278275e-5
chr13:65552445:C:T	T	-2.35327728055045e-5
chr13:65563210:T:C	C	1.66128316369222e-6
chr13:65563430:T:C	C	2.02935096471915e-5
chr13:65569852:A:C	C	5.50467800921749e-5
chr13:65571027:T:C	C	-4.26019906356771e-6
chr13:65574876:T:C	C	-3.37272827559172e-6
chr13:65590070:G:A	A	-2.55720782353357e-5
chr13:65598560:G:T	T	6.16707832089219e-7
chr13:65601478:C:T	T	-7.9850887766684e-6
chr13:65607371:C:T	T	-1.48300144408479e-5
chr13:65607564:T:C	C	6.10906809112388e-5
chr13:65613929:C:T	T	1.03197986073044e-5
chr13:65623323:A:G	G	-3.00338221268989e-5
chr13:65623654:A:G	G	-4.00773983685177e-5
chr13:65627507:G:A	A	-5.93449594601041e-7
chr13:65627610:A:G	G	7.89818430618911e-5
chr13:65635654:T:C	C	7.87751750306305e-6
chr13:65635961:T:G	G	1.62284786090918e-5
chr13:65637888:G:A	A	-2.9514911329136e-6
chr13:65640170:C:A	A	-1.86602913449811e-5
chr13:65645138:T:C	C	7.66804777229344e-5
chr13:65648559:G:T	T	-1.95412595984927e-5
chr13:65653318:G:T	T	-6.17405556295759e-6
chr13:65656475:T:G	G	-8.45779073501033e-6
chr13:65660788:G:A	A	-5.34197662542908e-6
chr13:65667188:G:T	T	5.94437950506751e-6
chr13:65676132:A:G	G	-1.91821519893384e-7
chr13:65683015:G:A	A	1.56209189447077e-5
chr13:65690849:G:A	A	1.31962176007234e-5
chr13:65702195:A:G	G	9.72556212409386e-6
chr13:65704317:C:T	T	-5.98890948326044e-6
chr13:65706725:A:G	G	3.61761002269363e-7
chr13:65709584:T:G	G	-6.75490406281407e-5
chr13:65715715:T:C	C	9.41680377830856e-5
chr13:65724411:T:G	G	-7.18258187549675e-6
chr13:65729399:C:T	T	-8.26034417125547e-6
chr13:65742082:T:C	C	2.06075848894517e-5
chr13:65743554:C:T	T	2.01351156086905e-7
chr13:65753693:G:A	A	-4.67484942866024e-6
chr13:65754794:A:G	G	-2.5561782177628e-6
chr13:65764704:G:A	A	-2.34381608245796e-6
chr13:65764790:C:T	T	1.15214185750933e-5
chr13:65768315:C:T	T	-1.51715917210248e-6
chr13:65771166:T:C	C	7.59413842408353e-6
chr13:65775700:T:C	C	8.20037381318704e-6
chr13:65778028:G:A	A	-6.40645735830988e-5
chr13:65781503:T:C	C	7.15839641875785e-6
chr13:65782209:C:T	T	1.74489157983276e-5
chr13:65783878:C:A	A	7.6764714264715e-6
chr13:65784067:A:G	G	6.83893316810937e-5
chr13:65785942:T:G	G	3.8253715329079e-5
chr13:65793393:G:A	A	-1.77409118868705e-6
chr13:65798365:G:A	A	3.46656662411851e-5
chr13:65815804:T:C	C	9.01302852031647e-6
chr13:65817778:T:C	C	-1.01339273571805e-5
chr13:65820312:G:A	A	1.57484283647531e-5
chr13:65835702:C:A	A	1.59189539588719e-5
chr13:65839341:T:C	C	-6.06928775456924e-6
chr13:65841224:A:G	G	4.11061109049412e-5
chr13:65865402:C:T	T	1.82617456518869e-5
chr13:65866846:T:C	C	-1.74870791410428e-5
chr13:65868063:T:G	G	4.32119450158051e-6
chr13:65887097:A:G	G	-2.32771078237119e-5
chr13:65896786:C:T	T	4.20689851511524e-6
chr13:65907683:G:T	T	1.03937083023301e-5
chr13:65909649:T:C	C	-6.60565129276084e-5
chr13:65912256:G:T	T	-6.67586843455018e-5
chr13:65921438:A:G	G	-6.85703892864664e-5
chr13:65926103:T:C	C	1.88080240694292e-5
chr13:65926741:A:C	C	2.93017805324502e-5
chr13:65930140:A:G	G	1.22395830345607e-5
chr13:65935481:A:G	G	1.52536881383263e-5
chr13:65945259:T:C	C	-2.76855034020148e-5
chr13:65945646:G:A	A	2.80434909953377e-5
chr13:65958804:C:T	T	1.25692193606474e-5
chr13:65971821:G:A	A	-2.23697185950593e-5
chr13:65981882:A:G	G	-9.86875398695386e-6
chr13:65984577:T:C	C	1.51855685588196e-5
chr13:65997144:T:C	C	1.34981180371412e-5
chr13:66007083:A:G	G	1.18631684066951e-5
chr13:66007868:T:C	C	-8.03810062493989e-6
chr13:66007996:G:T	T	-1.59511725993194e-5
chr13:66008912:C:T	T	-7.1247652668281e-7
chr13:66015447:G:A	A	3.05074652851265e-5
chr13:66017835:C:T	T	-7.30776115871896e-5
chr13:66018971:T:C	C	2.06866002196945e-5
chr13:66019450:A:G	G	1.12572692173565e-5
chr13:66019751:G:A	A	-4.52381976568524e-6
chr13:66037014:A:G	G	-3.42773247116797e-6
chr13:66037989:A:C	C	-7.05591665833967e-5
chr13:66043561:G:A	A	9.97332922047147e-6
chr13:66045048:C:T	T	-8.23530480775331e-5
chr13:66049582:G:T	T	8.25191592962816e-6
chr13:66051420:A:G	G	2.22077637323673e-5
chr13:66052721:T:C	C	5.12043194265318e-5
chr13:66062025:G:A	A	-3.20045158551974e-5
chr13:66074570:C:T	T	-2.39147312446169e-5
chr13:66074646:C:T	T	-2.07746273745681e-5
chr13:66077218:T:C	C	7.06138211831122e-5
chr13:66083853:T:C	C	-5.38092305966426e-6
chr13:66084110:G:A	A	-5.15857595757301e-6
chr13:66095731:G:A	A	-1.51166313979489e-5
chr13:66098844:C:T	T	-1.51166313979489e-5
chr13:66103826:G:A	A	-1.12517192170127e-5
chr13:66103928:T:C	C	1.80584454899216e-5
chr13:66120059:T:C	C	1.80592901156394e-5
chr13:66129578:A:G	G	-7.94080263477291e-5
chr13:66138696:G:A	A	1.4217694449634e-5
chr13:66149460:A:C	C	5.19751955870394e-5
chr13:66153129:A:G	G	4.87992275429712e-6
chr13:66157345:A:G	G	3.90053775735531e-5
chr13:66160567:A:G	G	7.0300239096029e-5
chr13:66170493:A:G	G	2.41135624557523e-5
chr13:66174463:T:C	C	8.84886920647143e-5
chr13:66181389:T:C	C	-8.2970883250447e-5
chr13:66188227:G:A	A	6.85757430130124e-6
chr13:66189600:A:C	C	1.30372040697221e-4
chr13:66193263:A:G	G	-5.73889584469392e-5
chr13:66206561:T:C	C	1.20936371258631e-5
chr13:66208408:A:G	G	-2.13517826075999e-5
chr13:66208688:G:A	A	-5.91848922763945e-5
chr13:66220706:G:A	A	2.63102520456826e-6
chr13:66220863:T:C	C	9.54914798504381e-5
chr13:66224478:G:T	T	-1.09006242367529e-5
chr13:66241851:A:G	G	-3.93960213052218e-6
chr13:66243775:T:G	G	7.75308717694639e-6
chr13:66244074:G:A	A	-8.14321872341663e-6
chr13:66247784:G:A	A	2.35180555241031e-5
chr13:66260124:G:A	A	1.2786510281095e-5
chr13:66264761:C:T	T	2.0929134360032e-5
chr13:66267088:A:G	G	4.47327985679983e-5
chr13:66269493:G:A	A	-6.81784012571221e-6
chr13:66274458:G:A	A	-1.52546534465372e-5
chr13:66285308:T:C	C	-1.31041814880821e-5
chr13:66316178:T:C	C	-1.09944282195373e-5
chr13:66317024:G:A	A	1.27214260462108e-4
chr13:66328597:G:A	A	1.59647053112777e-5
chr13:66345568:C:A	A	2.48548630083791e-5
chr13:66345781:G:A	A	2.190336078679e-5
chr13:66349791:C:T	T	2.51784054633886e-4
chr13:66361136:C:T	T	1.41989024480659e-5
chr13:66366477:C:T	T	-1.1022307045535e-5
chr13:66368024:T:C	C	-8.35304312752029e-5
chr13:66370475:T:G	G	3.54035498416512e-5
chr13:66375238:C:T	T	1.4923161201692e-5
chr13:66379201:T:G	G	5.28670585056427e-5
chr13:66386869:C:T	T	-4.16796965972711e-5
chr13:66393343:A:G	G	3.02799399035877e-5
chr13:66396573:C:T	T	-2.17703639076537e-5
chr13:66400574:T:C	C	3.58846344233942e-7
chr13:66405463:C:T	T	2.1778354420621e-4
chr13:66408996:T:C	C	-1.11641661990489e-7
chr13:66409333:A:G	G	-3.03181481928213e-6
chr13:66410096:T:C	C	1.61339778786587e-6
chr13:66412716:G:A	A	1.37618932430175e-5
chr13:66424446:T:C	C	-2.67349790328959e-6
chr13:66425600:G:A	A	5.76004804353559e-5
chr13:66436686:C:T	T	-2.21588068187237e-6
chr13:66441948:C:T	T	2.40602743066747e-5
chr13:66443150:C:T	T	-1.4020600490027e-5
chr13:66444468:A:G	G	1.85780678263685e-5
chr13:66447963:T:C	C	2.88430321299351e-6
chr13:66449211:T:G	G	3.50300690711467e-5
chr13:66454342:T:C	C	1.1283424015953e-6
chr13:66457366:T:C	C	1.26322024369241e-5
chr13:66462226:A:G	G	-1.83894316449473e-5
chr13:66463807:C:T	T	4.57827943784614e-6
chr13:66464260:C:T	T	-7.35293540675348e-6
chr13:66469381:G:A	A	7.27814565355684e-5
chr13:66479157:A:C	C	4.46177343774467e-6
chr13:66487973:C:A	A	-2.51630307920908e-5
chr13:66497810:C:T	T	-5.91580444397372e-6
chr13:66501235:T:C	C	7.78961296736851e-5
chr13:66503705:C:T	T	1.67838710717751e-5
chr13:66509968:G:A	A	5.36002574569807e-5
chr13:66512495:G:A	A	-4.99063118820061e-6
chr13:66519926:A:G	G	-6.08916309122958e-6
chr13:66524723:G:A	A	2.93759821770145e-5
chr13:66529403:C:T	T	-2.78386669174989e-6
chr13:66541004:G:A	A	-4.54084613421e-6
chr13:66550436:G:A	A	-9.6685854196367e-6
chr13:66551248:A:G	G	1.48928111492876e-5
chr13:66557572:G:A	A	-2.93786409480918e-5
chr13:66565420:T:G	G	-6.11255734959652e-5
chr13:66567230:C:A	A	1.11915925095882e-5
chr13:66570628:C:T	T	2.49202254724969e-6
chr13:66575842:T:C	C	-4.22026014022467e-6
chr13:66578463:A:G	G	1.07002187755433e-5
chr13:66587647:T:G	G	9.88581125791757e-6
chr13:66600582:G:A	A	-1.14166572558455e-6
chr13:66604286:T:C	C	-1.31304103125814e-4
chr13:66610428:T:C	C	5.59211515175558e-6
chr13:66612194:G:T	T	-1.33308353114916e-5
chr13:66618056:T:C	C	1.14584607812161e-5
chr13:66624953:C:T	T	5.17720680416208e-7
chr13:66626810:C:A	A	-3.36293738133361e-6
chr13:66629999:C:T	T	-1.09507837972983e-5
chr13:66636661:T:C	C	-1.9137203079403e-5
chr13:66638503:C:T	T	-2.21549826670611e-5
chr13:66652839:A:G	G	5.6035682807966e-6
chr13:66656671:G:A	A	-3.08591094993162e-5
chr13:66660505:T:C	C	-5.90435150150685e-6
chr13:66661479:G:A	A	-6.54633268960913e-6
chr13:66666674:C:A	A	-1.124719510727e-5
chr13:66675585:G:A	A	-2.31305335957933e-5
chr13:66675709:A:G	G	-6.54648153537848e-6
chr13:66676976:A:G	G	-5.91484960895414e-6
chr13:66683821:C:T	T	4.18523556890729e-6
chr13:66684300:C:T	T	-5.243508205959e-5
chr13:66686738:A:G	G	5.69462612117797e-6
chr13:66690043:T:C	C	-2.04388289777789e-5
chr13:66693850:A:G	G	3.00683911233993e-5
chr13:66701767:T:C	C	-6.45782840071164e-5
chr13:66708778:T:C	C	1.08818762128059e-7
chr13:66713152:C:T	T	7.81163880065471e-6
chr13:66726930:C:T	T	-9.65799483378672e-6
chr13:66728239:G:A	A	-2.17474937261992e-5
chr13:66729422:A:C	C	1.98175439599189e-5
chr13:66730346:A:G	G	-7.82592671686556e-6
chr13:66731249:A:G	G	-3.98362136518014e-5
chr13:66732651:T:C	C	1.86999096048717e-5
chr13:66745593:C:T	T	-3.54223780061104e-5
chr13:66757233:C:T	T	1.84329382142662e-5
chr13:66767643:T:C	C	-1.83144193203954e-5
chr13:66769627:C:T	T	8.41355837141308e-6
chr13:66795988:C:T	T	-1.45072566765737e-5
chr13:66797573:G:T	T	-4.60736570833207e-5
chr13:66805577:C:T	T	3.41383938367123e-7
chr13:66806607:C:T	T	-1.29643765277978e-5
chr13:66816139:G:T	T	-4.57194624522225e-5
chr13:66824058:C:A	A	1.37814081699238e-6
chr13:66826890:C:T	T	9.39277870070563e-6
chr13:66829326:T:C	C	-4.90864106840445e-5
chr13:66832717:C:T	T	9.80232264629987e-6
chr13:66846659:G:A	A	8.37555129198835e-6
chr13:66851957:A:G	G	3.96430135429339e-8
chr13:66865264:G:A	A	4.70281276034763e-5
chr13:66867593:G:A	A	-9.49532218224899e-6
chr13:66873412:A:G	G	1.81463231682663e-5
chr13:66896325:T:C	C	-1.00445594079759e-5
chr13:66900505:A:C	C	-2.40902299267263e-5
chr13:66908099:C:A	A	1.84520576256872e-5
chr13:66914156:G:A	A	1.64882040902436e-5
chr13:66925147:T:C	C	-6.49431059375463e-6
chr13:66934032:A:G	G	3.03671830980447e-6
chr13:66934197:A:G	G	-9.29308643949139e-6
chr13:66937220:C:T	T	2.19421612587164e-4
chr13:66938740:C:T	T	8.61424930452324e-5
chr13:66940994:T:C	C	-9.07848766623547e-5
chr13:66942747:G:A	A	6.08352221420935e-6
chr13:66943581:A:G	G	-7.16137240569336e-7
chr13:66944989:A:G	G	-9.5259572174933e-5
chr13:66953255:C:T	T	5.54782211041143e-6
chr13:66953673:C:A	A	-8.48143254081071e-6
chr13:66958073:A:G	G	3.24761882887305e-5
chr13:66958105:G:A	A	-1.08349722267085e-4
chr13:66993803:C:T	T	1.68549098865845e-5
chr13:66996693:G:A	A	1.41032069324133e-4
chr13:66998089:A:G	G	-1.29966676541709e-5
chr13:66998718:C:T	T	2.71690999618093e-5
chr13:67001598:G:T	T	-1.62739387497697e-5
chr13:67003367:A:C	C	9.70218365313743e-6
chr13:67004697:C:T	T	2.62518446774539e-5
chr13:67007982:C:T	T	-1.43275846457137e-5
chr13:67016946:T:C	C	-2.41147133728146e-5
chr13:67029613:T:C	C	1.08699261923855e-5
chr13:67033161:T:C	C	1.639634400383e-5
chr13:67036680:G:A	A	3.32640931011761e-6
chr13:67037042:A:G	G	8.89515613026912e-7
chr13:67043318:G:A	A	9.65085455524187e-6
chr13:67052330:G:A	A	-1.71962486126185e-5
chr13:67058631:A:G	G	-5.46900997498789e-6
chr13:67062637:G:T	T	-2.94863624360054e-5
chr13:67071134:G:A	A	-3.55588821073179e-5
chr13:67075467:T:C	C	-7.52443894296428e-6
chr13:67076929:G:A	A	-5.01779407430482e-6
chr13:67097530:G:A	A	3.4091345567279e-5
chr13:67101551:G:A	A	2.24675993158103e-6
chr13:67110047:C:A	A	1.34693108518177e-5
chr13:67112467:A:G	G	1.08003551357476e-5
chr13:67115337:G:A	A	4.79664677354343e-5
chr13:67115924:G:A	A	-3.96818830510211e-5
chr13:67117575:A:G	G	1.34543459910868e-5
chr13:67118403:A:C	C	-9.16994178388681e-5
chr13:67118643:C:T	T	1.80251599665184e-5
chr13:67119050:T:C	C	-6.60946658558419e-7
chr13:67122013:G:A	A	-9.18089305357228e-5
chr13:67122497:G:A	A	-1.00834354659808e-4
chr13:67127145:T:G	G	-1.24059998498126e-5
chr13:67128620:C:T	T	2.90592984906693e-5
chr13:67135350:C:A	A	2.38499480946171e-5
chr13:67137903:T:C	C	4.25817526480834e-6
chr13:67139073:T:C	C	5.21798720038123e-5
chr13:67140123:A:G	G	-1.92780316996048e-5
chr13:67144352:G:A	A	-1.27626691536958e-5
chr13:67146469:A:C	C	3.98546592550822e-5
chr13:67146858:G:A	A	-3.65759990807218e-5
chr13:67150945:T:G	G	5.58268604193254e-5
chr13:67156469:C:T	T	4.2326978997515e-6
chr13:67156916:C:A	A	-2.9881631886980702e-05
chr13:67158143:T:C	C	-3.60442016236345e-5
chr13:67161025:G:A	A	6.57228453571396e-6
chr13:67162273:G:A	A	-9.31445595647221e-6
chr13:67163748:A:G	G	1.7751320848336e-5
chr13:67164770:A:G	G	2.78741949652041e-5
chr13:67179885:A:G	G	-1.55778056212049e-6
chr13:67180049:T:G	G	2.62515949665238e-6
chr13:67181162:T:C	C	-2.64851342132797e-5
chr13:67181536:T:G	G	-3.91730649438011e-5
chr13:67186270:T:C	C	-1.7332321152308e-5
chr13:67191011:T:C	C	6.2528178953203e-5
chr13:67191943:T:C	C	-8.01033748667953e-6
chr13:67196436:T:C	C	2.36284898429457e-5
chr13:67200388:A:C	C	-7.9199351145346e-5
chr13:67221444:G:A	A	-1.83255002439959e-5
chr13:67222127:C:A	A	-4.13658831249854e-5
chr13:67224796:C:T	T	-4.36266824185177e-5
chr13:67225197:G:A	A	-1.47744945611468e-5
chr13:67230073:A:G	G	8.57030968052571e-5
chr13:67232723:C:A	A	9.75119020156268e-5
chr13:67234022:T:G	G	-1.96419095108164e-4
chr13:67242603:C:T	T	1.14188526495378e-5
chr13:67243807:G:T	T	-1.51208904069745e-4
chr13:67246371:A:G	G	1.57232568711158e-5
chr13:67247530:T:C	C	-2.15061630533595e-5
chr13:67251234:T:C	C	-2.32935277482158e-6
chr13:67256130:A:G	G	2.2636994095102e-6
chr13:67258032:G:A	A	1.56960400259491e-5
chr13:67264198:G:A	A	-1.29724120600181e-5
chr13:67271203:C:T	T	2.6221930924297e-5
chr13:67275632:G:A	A	-1.14242547578054e-5
chr13:67276435:C:A	A	6.09140172569172e-5
chr13:67276540:C:T	T	1.52172937010803e-6
chr13:67286014:C:T	T	-5.49641781309614e-6
chr13:67290767:T:G	G	7.24762160042127e-5
chr13:67293840:A:G	G	-2.4188652362444e-5
chr13:67294900:C:T	T	-7.92315535589048e-6
chr13:67297439:C:A	A	3.02501437486583e-6
chr13:67298718:C:T	T	6.83159025872961e-5
chr13:67303067:T:C	C	8.81127239533709e-6
chr13:67310868:T:G	G	6.22374293713055e-5
chr13:67313541:A:G	G	1.94240314040984e-5
chr13:67322035:G:A	A	1.08952974718812e-5
chr13:67324599:A:C	C	-6.23718631769953e-6
chr13:67329484:G:A	A	2.46145660409285e-5
chr13:67333618:C:A	A	-8.45431406792774e-5
chr13:67339114:A:G	G	-2.03520000573781e-6
chr13:67351475:C:T	T	4.80938440976927e-5
chr13:67358999:G:A	A	-8.64817358220656e-6
chr13:67360254:T:C	C	1.23628476756226e-5
chr13:67366186:A:G	G	6.95961480134127e-6
chr13:67372400:A:C	C	7.83305267660836e-6
chr13:67393433:C:T	T	9.27767353257866e-5
chr13:67407245:T:G	G	-3.32025442872163e-6
chr13:67409552:C:T	T	4.00031957719179e-5
chr13:67417907:C:T	T	2.2993603664808e-5
chr13:67422109:A:G	G	-4.58173225969503e-6
chr13:67431118:T:C	C	3.17222955496552e-5
chr13:67434420:T:G	G	3.91784060583903e-4
chr13:67448833:T:G	G	1.3996356349526301e-05
chr13:67459126:T:G	G	-1.08594567477434e-6
chr13:67472030:C:T	T	1.35536264545098e-5
chr13:67477795:T:C	C	1.7772038644639e-5
chr13:67478172:A:C	C	2.98426843168302e-6
chr13:67489211:G:T	T	4.11460451107706e-6
chr13:67489704:G:A	A	4.98244665699378e-5
chr13:67498876:G:A	A	2.50303758420532e-6
chr13:67502018:C:A	A	6.35890714486923e-6
chr13:67506685:A:G	G	1.18879863094172e-5
chr13:67521043:C:T	T	-1.17660887904946e-5
chr13:67523805:A:C	C	-9.91843303508734e-6
chr13:67533988:G:A	A	-9.69685819638373e-5
chr13:67538588:G:A	A	-7.53562874056297e-6
chr13:67544277:G:A	A	-5.33683919292557e-5
chr13:67550955:T:C	C	2.60674521690465e-5
chr13:67551047:A:G	G	-1.34940025439606e-5
chr13:67551488:T:C	C	2.56070812666701e-6
chr13:67554827:C:T	T	1.33116199755499e-4
chr13:67562446:G:A	A	8.18094035864571e-7
chr13:67571831:G:A	A	-1.58171247124315e-6
chr13:67571882:A:G	G	1.95413241748561e-4
chr13:67574749:G:T	T	-1.73549028926047e-5
chr13:67600286:T:C	C	2.20458301393051e-5
chr13:67612354:T:C	C	4.60427102399261e-6
chr13:67616430:T:C	C	4.27921547257079e-6
chr13:67616641:T:C	C	-1.33280322045242e-5
chr13:67621375:T:G	G	4.09758509062124e-6
chr13:67621509:A:G	G	8.95348990550655e-6
chr13:67621734:T:G	G	-5.39664520161354e-5
chr13:67624671:T:C	C	1.32362816105688e-5
chr13:67636315:A:G	G	7.40191954621976e-5
chr13:67637366:G:A	A	2.70815084445392e-5
chr13:67639455:T:C	C	-6.67246835422075e-7
chr13:67643917:T:C	C	7.06459441289744e-5
chr13:67650624:A:G	G	2.57763197760246e-5
chr13:67672572:T:C	C	3.15008234140931e-5
chr13:67686433:G:A	A	-4.60159387385741e-5
chr13:67714479:G:A	A	-1.62580293761073e-5
chr13:67715043:A:C	C	3.12396512579008e-5
chr13:67749348:T:C	C	4.51888447995834e-5
chr13:67753634:A:G	G	-7.11826423813536e-6
chr13:67797619:C:T	T	4.41201229702503e-5
chr13:67804994:G:T	T	1.24488785597013e-5
chr13:67805121:A:G	G	1.28277317563855e-5
chr13:67816427:G:A	A	-2.09364873274902e-4
chr13:67822133:T:C	C	1.69018143734641e-5
chr13:67828271:C:T	T	8.19159017193603e-5
chr13:67855812:C:T	T	4.16824277652997e-6
chr13:67880975:G:A	A	-2.02808460110707e-5
chr13:67882446:T:C	C	-2.01653623359533e-6
chr13:67884102:G:A	A	1.84268708929331e-5
chr13:67891399:G:T	T	4.377185556569e-6
chr13:67897282:C:T	T	7.9961380435016e-6
chr13:67918536:G:T	T	1.69209794526329e-6
chr13:67933492:T:C	C	-1.86560514140509e-6
chr13:67935306:C:T	T	1.91011073623562e-5
chr13:67938461:T:G	G	-4.48041258056881e-5
chr13:67944699:T:C	C	-4.69695269805967e-5
chr13:67951564:C:T	T	-2.32992407682903e-5
chr13:67954179:A:G	G	-6.5656658547442e-6
chr13:67959177:G:T	T	-5.82802776592835e-6
chr13:67960726:T:G	G	-2.25082842141782e-5
chr13:67965421:A:G	G	4.00916916362179e-5
chr13:67982479:C:T	T	-2.79371063524156e-5
chr13:67987271:T:C	C	-5.45676089891639e-5
chr13:67987399:G:A	A	-2.36785207622979e-5
chr13:68009606:C:T	T	1.77332141487641e-5
chr13:68009812:G:A	A	-1.58149589223005e-5
chr13:68042182:T:G	G	-3.32141208859231e-5
chr13:68043544:C:T	T	8.11870595092562e-7
chr13:68050140:G:A	A	-2.02747427707878e-5
chr13:68081283:T:C	C	-1.5183252221429e-5
chr13:68089061:T:C	C	2.93456447583354e-5
chr13:68097928:G:T	T	3.21877106159368e-6
chr13:68103705:A:C	C	1.52825062563805e-5
chr13:68109072:C:T	T	2.68450012393522e-5
chr13:68128198:T:G	G	-3.34045462491362e-5
chr13:68147835:C:T	T	-6.13095198721302e-6
chr13:68157812:C:T	T	4.5697990696052e-5
chr13:68162278:A:C	C	3.24931272487193e-5
chr13:68165791:C:T	T	6.82239478776247e-6
chr13:68172253:C:T	T	-4.39390811978581e-5
chr13:68180899:C:A	A	2.96224976691748e-6
chr13:68189790:T:C	C	-5.83053901983445e-7
chr13:68213984:T:C	C	1.89673060518806e-5
chr13:68234862:A:G	G	-7.51675325070503e-6
chr13:68242793:C:T	T	5.71281201357319e-5
chr13:68245135:C:T	T	-1.31580421279415e-5
chr13:68250263:C:T	T	-6.81207437293737e-5
chr13:68250988:G:A	A	1.52845260876615e-5
chr13:68263199:G:A	A	1.07737553260543e-5
chr13:68272467:T:C	C	-1.34597664318316e-5
chr13:68284298:C:T	T	-2.963505227945e-5
chr13:68290978:G:A	A	1.94299364773765e-6
chr13:68298723:T:C	C	-4.28474152870312e-5
chr13:68305280:T:G	G	-1.49084303871427e-5
chr13:68322537:A:G	G	-1.20856235280729e-5
chr13:68331227:A:G	G	2.18446367658381e-5
chr13:68364414:T:C	C	-5.46663800686354e-6
chr13:68374820:T:C	C	1.01684553615857e-4
chr13:68375194:G:A	A	-1.82780225992835e-5
chr13:68381343:C:A	A	1.03877233134969e-5
chr13:68384284:A:G	G	-2.08412221005638e-5
chr13:68392839:T:C	C	-3.46304973697533e-6
chr13:68400251:G:A	A	-1.55926739049496e-5
chr13:68407527:G:A	A	2.53090702627455e-6
chr13:68424499:A:G	G	-1.83370736865011e-5
chr13:68430729:T:C	C	-6.26158574934383e-6
chr13:68448813:A:C	C	-8.95534101920965e-6
chr13:68452427:A:G	G	5.10256237957455e-5
chr13:68454349:A:G	G	-1.4386837972668e-7
chr13:68474696:T:C	C	-6.0629264315233e-6
chr13:68495970:C:T	T	-8.44107475410822e-6
chr13:68496631:T:C	C	8.71249232318804e-6
chr13:68498809:T:G	G	-8.4199954718391e-6
chr13:68500350:C:T	T	-1.70440403615135e-5
chr13:68516367:G:A	A	-9.44217955547943e-6
chr13:68519139:A:G	G	-3.77250657304972e-6
chr13:68536058:A:G	G	1.50592452948497e-5
chr13:68540436:T:C	C	-1.23021078028292e-5
chr13:68541708:A:C	C	-4.55715252593014e-6
chr13:68555861:G:A	A	4.29338356081016e-5
chr13:68558116:T:C	C	1.52541047685349e-5
chr13:68558328:G:A	A	4.44710527269172e-6
chr13:68587080:A:G	G	-1.55511434005045e-5
chr13:68598389:A:G	G	4.22641991108378e-6
chr13:68607433:G:A	A	-8.84567441955061e-6
chr13:68613148:G:T	T	4.45511650716868e-6
chr13:68642074:A:G	G	2.51820002622737e-6
chr13:68643319:G:A	A	4.29270498962668e-6
chr13:68649175:G:A	A	-1.51311931353078e-5
chr13:68650442:T:C	C	2.53711100472602e-6
chr13:68656725:G:A	A	2.39985683374706e-5
chr13:68662503:T:C	C	3.56873355750689e-6
chr13:68666591:A:C	C	4.62351155548513e-6
chr13:68667125:C:T	T	2.43518736079754e-5
chr13:68670502:T:C	C	-1.74029359864581e-5
chr13:68701763:A:G	G	2.84054638176415e-4
chr13:68702607:C:T	T	1.90927359027645e-5
chr13:68707695:A:C	C	1.4608742307497e-5
chr13:68708256:G:A	A	1.32201616455763e-5
chr13:68711460:T:C	C	1.20609725922886e-5
chr13:68712690:C:T	T	1.92658223989027e-4
chr13:68730978:A:G	G	-1.19442269604972e-5
chr13:68736465:C:A	A	-2.12354300484819e-6
chr13:68737096:A:G	G	5.16316918550995e-6
chr13:68748718:C:T	T	-1.00539350960619e-5
chr13:68750015:G:T	T	8.02369116133223e-6
chr13:68752762:C:T	T	8.55566815209062e-6
chr13:68759583:G:T	T	3.57210201245201e-6
chr13:68760971:T:C	C	2.86205271206141e-5
chr13:68768969:A:C	C	1.45972054637872e-6
chr13:68770002:A:G	G	1.56407656922969e-5
chr13:68770997:T:C	C	-3.09307565113785e-6
chr13:68772142:A:G	G	6.18488012101738e-6
chr13:68774329:G:A	A	7.8645695260084e-6
chr13:68775684:C:T	T	-7.80861391447061e-6
chr13:68776871:C:T	T	1.73338711673661e-5
chr13:68777592:C:T	T	-2.98490565904499e-6
chr13:68780705:T:C	C	-4.37880614942157e-6
chr13:68781113:T:G	G	-4.85117962211564e-6
chr13:68784527:T:C	C	-2.07345575656754e-6
chr13:68785259:A:G	G	2.78299002605358e-6
chr13:68797585:A:G	G	-2.04062958413446e-5
chr13:68802350:A:G	G	-1.1773765106886e-5
chr13:68808927:C:A	A	-1.62670993536831e-5
chr13:68810671:G:A	A	7.67534258292952e-6
chr13:68813872:G:A	A	-3.29573078297375e-6
chr13:68821208:G:A	A	7.19983120388257e-6
chr13:68834215:C:T	T	-4.16655069290637e-6
chr13:68836068:T:C	C	3.08969292153391e-6
chr13:68838542:C:A	A	6.02684896507759e-5
chr13:68843841:C:T	T	-9.01033859083575e-5
chr13:68850619:C:A	A	-7.1671936793141e-6
chr13:68858360:T:G	G	2.85569213085428e-6
chr13:68862032:A:G	G	-2.37922480355813e-5
chr13:68869460:C:T	T	2.47320711853547e-5
chr13:68870016:T:C	C	9.25162144002751e-6
chr13:68873982:A:G	G	-1.53349298131221e-5
chr13:68874989:T:G	G	1.1125651683138e-5
chr13:68874990:T:G	G	1.1125651683138e-5
chr13:68878648:A:G	G	4.84385084818316e-6
chr13:68879907:C:T	T	-5.6408531353757e-6
chr13:68880156:A:G	G	-6.62768317333867e-6
chr13:68880176:T:C	C	-5.6408531353757e-6
chr13:68885454:C:T	T	7.90100947194135e-6
chr13:68885851:G:A	A	1.13075001243519e-5
chr13:68892978:A:G	G	2.77355562782461e-5
chr13:68896520:T:C	C	-1.3530281035485e-5
chr13:68904252:A:C	C	-1.85420037344428e-6
chr13:68904602:G:T	T	1.21940727508619e-5
chr13:68907601:G:A	A	9.92168656404991e-7
chr13:68912747:T:C	C	1.15924978994148e-5
chr13:68918717:A:G	G	1.67907558272602e-5
chr13:68922548:T:C	C	-7.71980912808868e-6
chr13:68935298:C:T	T	3.9948506773876e-5
chr13:68938680:T:C	C	1.09632632104856e-5
chr13:68940835:G:A	A	1.87960529984711e-5
chr13:68943780:G:T	T	1.17255339221716e-5
chr13:68950480:C:T	T	-3.24579804357428e-6
chr13:68952868:C:T	T	1.31356596264957e-5
chr13:68956532:G:A	A	5.99134411903394e-6
chr13:68959337:G:A	A	4.12152935000676e-6
chr13:68964608:A:G	G	8.35054580691437e-6
chr13:68967476:T:G	G	1.6993242814746e-6
chr13:68970361:A:G	G	7.40738866969417e-6
chr13:68975274:C:T	T	1.70810021478106e-6
chr13:68975947:A:G	G	1.25683726326464e-5
chr13:68982122:T:C	C	2.14854785920288e-5
chr13:68982130:T:C	C	3.03376895426157e-6
chr13:68983266:A:G	G	2.20177934561062e-5
chr13:68983288:G:A	A	5.80129814504988e-6
chr13:68986860:A:G	G	4.33985214480993e-5
chr13:68989521:A:G	G	1.5091178799419e-5
chr13:68990491:C:A	A	-1.90526789623558e-5
chr13:68991702:T:C	C	2.44003781910966e-6
chr13:68991962:T:G	G	4.31090751039342e-5
chr13:68992562:C:T	T	2.92534261200393e-6
chr13:68994480:A:G	G	8.28096510641841e-6
chr13:68996929:A:G	G	2.64305045281371e-5
chr13:68997103:C:T	T	3.91085722017973e-5
chr13:68997471:C:T	T	4.61627150472212e-6
chr13:68998200:T:C	C	-1.13317241288515e-4
chr13:68998724:A:G	G	4.58455658605494e-6
chr13:68999619:G:T	T	-5.7905574439575e-6
chr13:69005933:T:C	C	3.41176451192307e-6
chr13:69006359:C:T	T	1.06929188532189e-5
chr13:69010697:C:A	A	1.73357381375881e-5
chr13:69013247:A:G	G	8.11611597892365e-6
chr13:69013516:A:C	C	9.76161273069278e-6
chr13:69016443:T:C	C	-5.9518017111898e-5
chr13:69022008:T:G	G	3.65126635209278e-5
chr13:69022144:T:G	G	1.5399074937146e-5
chr13:69025129:G:A	A	-2.89226869640087e-6
chr13:69025204:T:C	C	-8.36201562524807e-6
chr13:69037620:A:G	G	2.13156127041347e-5
chr13:69044009:C:A	A	1.24065091377574e-5
chr13:69046126:C:A	A	-1.97107437138895e-5
chr13:69058964:G:T	T	-1.6766546048972e-5
chr13:69067199:C:T	T	4.16284778840143e-5
chr13:69068688:A:G	G	-2.44316128355753e-5
chr13:69073155:G:A	A	-2.26005672079826e-5
chr13:69074359:C:A	A	7.30038155856318e-6
chr13:69075411:G:A	A	-1.76630888444579e-5
chr13:69078446:G:A	A	-1.60897412018865e-5
chr13:69078836:C:T	T	1.19337352295941e-5
chr13:69090665:C:T	T	-9.57622802807456e-6
chr13:69094761:C:A	A	-3.42712505738079e-7
chr13:69096872:T:C	C	3.94306835695764e-5
chr13:69102202:G:A	A	3.85510652936499e-5
chr13:69104495:A:G	G	-2.68544029284028e-6
chr13:69109042:C:A	A	-3.48465115209179e-5
chr13:69110133:C:T	T	-2.34829541053542e-5
chr13:69110716:A:G	G	-1.20670157988357e-5
chr13:69114479:T:C	C	1.79164350504236e-5
chr13:69139126:G:A	A	-6.5687061152491e-5
chr13:69139538:C:T	T	-1.27608342290397e-5
chr13:69145516:A:C	C	2.62879732010734e-5
chr13:69146128:G:T	T	-2.61813863749776e-5
chr13:69167765:A:G	G	5.8731927661594e-6
chr13:69171490:G:T	T	-2.40136378206012e-5
chr13:69176957:T:C	C	2.33951201571007e-6
chr13:69179766:T:G	G	-1.70738366474489e-5
chr13:69184292:T:C	C	-1.03451729933652e-5
chr13:69185166:G:A	A	-2.94052031525302e-5
chr13:69189596:T:C	C	-1.8270113654675e-5
chr13:69192064:T:C	C	-1.21428810022273e-5
chr13:69194844:A:C	C	1.17091321479163e-4
chr13:69196552:G:A	A	-1.67662445560203e-5
chr13:69197943:T:C	C	6.74256625586149e-6
chr13:69200965:G:T	T	1.11130406415871e-5
chr13:69208229:T:C	C	-5.38978384691058e-6
chr13:69214849:C:T	T	7.44724383069397e-5
chr13:69216804:A:G	G	-4.00416898106534e-5
chr13:69217984:C:T	T	-9.28918794873458e-5
chr13:69225379:G:A	A	-5.83694497038136e-6
chr13:69242179:T:C	C	-2.13187087121919e-5
chr13:69243860:G:A	A	-1.10826902560204e-5
chr13:69248721:T:C	C	-2.12005270839915e-5
chr13:69259252:G:A	A	3.59405862695076e-6
chr13:69263533:C:T	T	-9.87157881305215e-5
chr13:69275220:T:C	C	-7.23972663947956e-6
chr13:69276520:A:C	C	1.80339349977841e-5
chr13:69277358:G:A	A	-6.43698515460091e-6
chr13:69310970:C:A	A	-4.58906470819683e-6
chr13:69312276:T:C	C	1.43135565194042e-5
chr13:69319536:T:C	C	9.51988023896381e-6
chr13:69325374:A:G	G	3.93842165727004e-5
chr13:69330215:G:A	A	1.07499600721806e-4
chr13:69330577:C:T	T	2.32179315768732e-6
chr13:69345267:C:A	A	-5.11744660919464e-5
chr13:69356395:T:C	C	5.44775233143328e-6
chr13:69365893:A:G	G	-1.0258844920129e-5
chr13:69374778:T:G	G	-4.98252978303003e-7
chr13:69381676:C:T	T	-5.23188467952625e-5
chr13:69385789:C:A	A	-3.81932189114041e-6
chr13:69400865:T:G	G	7.9954362284115e-7
chr13:69413883:C:A	A	-1.0836286175669e-5
chr13:69418133:G:A	A	6.20760911706722e-5
chr13:69419363:A:G	G	6.18543713893581e-6
chr13:69423734:C:A	A	-1.55115806946398e-5
chr13:69446612:A:G	G	-1.10499489506921e-5
chr13:69447242:A:G	G	7.35686061199457e-6
chr13:69457407:C:T	T	-8.25377132524558e-5
chr13:69457801:G:A	A	1.16687478168871e-5
chr13:69461542:T:C	C	9.22420851549491e-5
chr13:69464064:A:G	G	2.83708897823324e-5
chr13:69472978:A:G	G	-1.19191652889577e-6
chr13:69474793:T:G	G	-8.47467573213655e-5
chr13:69492184:G:T	T	-1.08690574988685e-5
chr13:69499053:T:C	C	3.15716520907175e-5
chr13:69504366:G:T	T	5.43248537940345e-5
chr13:69506324:G:T	T	-1.15050146884271e-4
chr13:69512198:T:C	C	-1.33165226427748e-4
chr13:69525198:G:T	T	-1.89140475829751e-5
chr13:69527955:T:C	C	-6.67468872664778e-6
chr13:69538890:C:T	T	-1.04218841597036e-4
chr13:69539369:C:T	T	1.11625715009749e-4
chr13:69540068:A:G	G	1.1132532585395e-4
chr13:69546159:T:C	C	-2.05777446965272e-5
chr13:69564662:C:T	T	-3.00436160301681e-4
chr13:69565350:G:A	A	1.30098445710961e-6
chr13:69572537:A:G	G	-1.00605748997462e-5
chr13:69594527:T:C	C	-2.24339817067355e-5
chr13:69597133:T:C	C	5.7459747866513e-6
chr13:69597226:A:G	G	4.98683792068666e-7
chr13:69603419:G:T	T	4.29997076206086e-6
chr13:69617077:C:T	T	-4.35873715911553e-6
chr13:69628082:A:C	C	1.5726862545085e-5
chr13:69636532:C:A	A	6.05848514262376e-6
chr13:69642620:T:C	C	4.44489631402254e-6
chr13:69674157:C:T	T	1.82105736045589e-5
chr13:69677720:C:T	T	1.10487484197009e-5
chr13:69680423:G:T	T	3.05709398091653e-6
chr13:69680863:T:C	C	-4.15148850956799e-5
chr13:69681763:G:A	A	3.80745396992486e-6
chr13:69696501:G:A	A	6.51234721773754e-6
chr13:69697484:A:G	G	-5.19586579731806e-5
chr13:69702897:C:T	T	5.71184345482778e-6
chr13:69713963:A:G	G	4.66803438105653e-6
chr13:69720810:T:G	G	-4.41877069121515e-5
chr13:69725040:C:T	T	-2.33474575939298e-5
chr13:69725585:C:T	T	-1.39572789093093e-5
chr13:69728046:A:G	G	3.05251499366629e-6
chr13:69728398:G:T	T	-4.67054695599451e-5
chr13:69729292:A:G	G	9.62487168837365e-6
chr13:69734994:T:C	C	-3.32668004917866e-5
chr13:69742130:A:C	C	-2.89180674710455e-6
chr13:69742556:C:T	T	-7.23501652485433e-6
chr13:69745301:C:A	A	4.24097359109255e-6
chr13:69753561:A:G	G	-6.48264022817339e-5
chr13:69768160:A:G	G	8.36988595736104e-6
chr13:69772681:G:A	A	-1.3829948831001e-5
chr13:69781932:A:C	C	-7.30195040350116e-8
chr13:69781933:G:A	A	-7.30195040350116e-8
chr13:69790142:C:T	T	4.70469139555967e-6
chr13:69790192:T:C	C	2.37773294567192e-5
chr13:69790521:C:A	A	-8.97634261709183e-6
chr13:69794250:C:T	T	-7.3975587236223e-5
chr13:69801206:A:C	C	-4.57525542545333e-6
chr13:69803055:T:C	C	1.01268486666195e-5
chr13:69809744:G:A	A	-4.50544650288441e-6
chr13:69820474:C:T	T	-2.86645744439456e-5
chr13:69823368:A:G	G	-3.76353764667884e-5
chr13:69854723:C:T	T	-5.77450333015025e-5
chr13:69859254:T:G	G	2.60611424256045e-5
chr13:69860425:C:T	T	1.81844862320865e-5
chr13:69864599:A:C	C	1.72563642891129e-5
chr13:69867389:A:G	G	4.62543038777564e-6
chr13:69869692:T:C	C	2.31663829430705e-5
chr13:69880828:C:T	T	-4.30374163626507e-5
chr13:69882598:A:G	G	5.40194828953783e-5
chr13:69883525:C:A	A	-1.23882609280254e-4
chr13:69897622:G:A	A	3.09764644921903e-6
chr13:69900095:G:A	A	-2.24711718074706e-6
chr13:69911062:A:G	G	2.39611879067439e-5
chr13:69919737:A:G	G	2.03983477923629e-5
chr13:69925251:G:T	T	-3.28849393302747e-5
chr13:69925690:G:A	A	-2.93665898757394e-5
chr13:69932877:A:G	G	4.19457021883301e-5
chr13:69933095:G:A	A	4.51046638524491e-7
chr13:69934300:C:T	T	-2.299444168143e-5
chr13:69936734:G:A	A	1.8768045768207e-5
chr13:69937715:T:C	C	1.69953721753269e-6
chr13:69943618:A:G	G	1.16423588216197e-5
chr13:69945790:C:T	T	1.65222527344649e-5
chr13:69948311:A:G	G	1.78148292851973e-5
chr13:69953230:A:G	G	1.29059296830576e-6
chr13:69958468:T:G	G	1.61813413774586e-5
chr13:69961765:C:A	A	9.08495729051003e-6
chr13:69961776:G:T	T	9.08495729051003e-6
chr13:69964503:C:T	T	9.56231566001315e-6
chr13:69974994:A:G	G	-1.578292919406e-5
chr13:69977769:G:A	A	-2.80973153947585e-6
chr13:69978281:A:G	G	3.31345463250735e-5
chr13:69979535:C:T	T	1.41939307383852e-5
chr13:69997382:T:C	C	-5.14915936486756e-7
chr13:69999368:A:G	G	-4.11480920348747e-6
chr13:70004174:G:T	T	-1.0222842995608e-5
chr13:70006574:C:T	T	4.50305087371648e-5
chr13:70009796:A:G	G	1.22444435963412e-4
chr13:70014950:G:A	A	-4.8475006722144e-6
chr13:70018572:C:T	T	2.08399448252827e-5
chr13:70018880:C:T	T	-3.81893069927992e-6
chr13:70020953:C:T	T	-2.67284350408063e-5
chr13:70024746:C:T	T	1.18373018567646e-5
chr13:70025307:T:C	C	-6.16730266238301e-5
chr13:70026578:G:A	A	1.01624304390368e-4
chr13:70027046:A:C	C	1.95696877261231e-5
chr13:70028489:C:T	T	-1.24199150433459e-5
chr13:70033164:C:T	T	4.68298969180491e-6
chr13:70034178:T:G	G	3.80227862905323e-5
chr13:70036134:G:A	A	9.71795859902136e-6
chr13:70038280:T:C	C	-9.10730297558055e-6
chr13:70044181:C:T	T	4.18996931158037e-6
chr13:70048045:G:A	A	-5.97043836666977e-5
chr13:70064587:C:T	T	5.40398164563812e-6
chr13:70066597:C:T	T	2.18252603187905e-5
chr13:70067004:T:C	C	-2.63726378037172e-5
chr13:70070335:G:A	A	2.81543978900945e-5
chr13:70070758:T:G	G	1.12535674185138e-5
chr13:70072134:T:C	C	-1.50827372929126e-5
chr13:70077043:G:T	T	2.38967815971121e-6
chr13:70082405:T:C	C	2.12229797683233e-5
chr13:70084209:T:C	C	-9.45709824252709e-6
chr13:70087564:T:C	C	2.91351624134332e-5
chr13:70087691:G:T	T	-3.05893329651288e-6
chr13:70089798:T:C	C	-3.0786660089732e-6
chr13:70096992:C:T	T	4.34599713608283e-7
chr13:70099517:A:G	G	-2.92948411212413e-5
chr13:70100956:C:T	T	-9.29703278629379e-6
chr13:70103151:T:C	C	-4.03124701900466e-6
chr13:70122066:C:T	T	7.94037360413278e-6
chr13:70128740:C:T	T	-8.21788762755564e-6
chr13:70131622:G:A	A	2.45376752673088e-6
chr13:70133589:T:C	C	1.71140543781827e-6
chr13:70134573:G:A	A	-9.48339815356829e-7
chr13:70144286:C:T	T	2.05712878495092e-6
chr13:70144724:T:C	C	8.64938769233509e-6
chr13:70147375:C:T	T	-5.59570603486317e-6
chr13:70149160:G:A	A	7.77715533927055e-6
chr13:70149599:T:C	C	-8.21073600151295e-6
chr13:70150289:T:C	C	5.96688332625894e-6
chr13:70151933:T:C	C	-6.00335133637803e-6
chr13:70156175:C:T	T	1.69464391627666e-5
chr13:70159114:G:A	A	-2.56536566913301e-5
chr13:70159712:T:C	C	-1.07191680461591e-5
chr13:70163399:T:G	G	-1.08140352312958e-5
chr13:70169902:T:C	C	1.17228878611544e-5
chr13:70170750:G:A	A	2.76533928150222e-5
chr13:70172012:G:A	A	-2.42420280809312e-7
chr13:70175852:G:T	T	3.65000683895777e-5
chr13:70180335:A:C	C	-9.41248594692572e-6
chr13:70181200:G:T	T	1.75129256953495e-5
chr13:70183877:G:A	A	-1.20565177950257e-5
chr13:70199473:G:T	T	3.46022679036289e-6
chr13:70204085:T:C	C	-1.77287246980561e-5
chr13:70207539:T:C	C	1.58453055945635e-5
chr13:70219274:A:G	G	6.37191288566855e-6
chr13:70219913:C:T	T	6.66174578060817e-6
chr13:70220217:T:G	G	-4.41664524265482e-6
chr13:70224222:T:C	C	3.51884554239032e-6
chr13:70228588:A:C	C	-7.87985416542425e-6
chr13:70237756:G:A	A	-5.03182819326639e-7
chr13:70245446:A:G	G	-1.98771542265744e-6
chr13:70247002:G:A	A	1.37864462207861e-5
chr13:70247706:T:C	C	7.9265367652938e-6
chr13:70256574:C:T	T	4.81010242211475e-5
chr13:70263717:A:G	G	2.24682099339278e-5
chr13:70264941:C:T	T	-5.74470907287451e-6
chr13:70272071:G:A	A	2.03780142071087e-5
chr13:70279511:C:A	A	6.02219394902764e-7
chr13:70279569:G:A	A	-9.56450443296573e-6
chr13:70282229:T:C	C	1.38734821151467e-5
chr13:70283919:C:T	T	-1.77966185729709e-5
chr13:70286143:T:G	G	-7.84999904324488e-6
chr13:70287871:T:C	C	1.21067176412805e-5
chr13:70297909:A:C	C	-3.45376996326739e-6
chr13:70298257:T:C	C	1.0002491643468e-5
chr13:70298700:T:C	C	1.49284547272554e-5
chr13:70299586:A:G	G	-4.44729379268144e-6
chr13:70303873:A:G	G	5.52294517210299e-6
chr13:70307533:A:G	G	-2.82878674206127e-6
chr13:70310088:A:G	G	1.13648788824561e-5
chr13:70310280:G:A	A	-7.32388472109063e-6
chr13:70310535:C:T	T	1.53362345079108e-5
chr13:70312200:A:C	C	9.18656622276918e-6
chr13:70312426:G:T	T	1.0811547765412e-5
chr13:70313749:G:A	A	1.80663812717361e-5
chr13:70314901:A:G	G	9.25028975732027e-6
chr13:70316915:C:T	T	3.08966884419936e-7
chr13:70317568:C:T	T	-1.070060402657e-5
chr13:70319805:C:T	T	-6.99363466573521e-6
chr13:70320264:A:G	G	3.65729349570666e-6
chr13:70325311:A:G	G	3.37802112567693e-6
chr13:70333630:C:A	A	-1.96730272514566e-6
chr13:70334730:G:A	A	5.33202447418674e-6
chr13:70338498:C:A	A	-2.38726376454392e-6
chr13:70340878:G:A	A	-3.40235880413591e-5
chr13:70342154:T:C	C	5.17687061524518e-6
chr13:70343035:G:A	A	2.41030741898908e-6
chr13:70354366:C:A	A	-8.04955129698697e-6
chr13:70360484:C:T	T	-1.52891993253154e-6
chr13:70372291:G:A	A	-4.23936771180497e-5
chr13:70379182:C:T	T	-5.44989377635449e-7
chr13:70391462:C:A	A	4.86019064340512e-6
chr13:70392595:A:G	G	-2.58488490102143e-6
chr13:70407942:C:A	A	2.36351360574863e-5
chr13:70408527:T:C	C	4.12161691659122e-6
chr13:70409258:C:T	T	6.14175156411672e-6
chr13:70414269:C:T	T	9.23743327871221e-6
chr13:70425856:C:A	A	3.9545105514003e-6
chr13:70429265:T:G	G	1.332696737841e-4
chr13:70430305:A:C	C	-1.45432722232292e-5
chr13:70435185:A:G	G	4.68433341210995e-6
chr13:70435291:G:A	A	-7.60494371577434e-6
chr13:70435795:T:C	C	-1.51075915794875e-5
chr13:70438333:C:T	T	-4.05630649377555e-5
chr13:70438496:A:G	G	7.01208176795319e-6
chr13:70441765:C:T	T	3.1837597661434e-5
chr13:70443331:G:A	A	-1.16447916301305e-5
chr13:70449724:G:A	A	-4.15643334938337e-6
chr13:70450864:C:T	T	-4.15643334938337e-6
chr13:70470734:T:C	C	6.29518989705115e-5
chr13:70481949:A:C	C	3.90411354597475e-6
chr13:70482713:T:C	C	3.90411354597475e-6
chr13:70487851:A:G	G	1.74793123567673e-5
chr13:70492372:A:G	G	3.86816525354248e-5
chr13:70508966:A:G	G	-3.64007117553056e-5
chr13:70513369:T:C	C	-5.98821455627494e-5
chr13:70514917:A:G	G	-6.9355810118678e-6
chr13:70520596:A:G	G	4.84119726086764e-5
chr13:70525639:C:T	T	-3.67987025238958e-6
chr13:70525850:T:C	C	-1.64730092998531e-5
chr13:70527409:G:T	T	4.14952246184659e-5
chr13:70528360:G:A	A	-1.01369012210962e-6
chr13:70529979:C:T	T	-7.00897376359521e-6
chr13:70533360:C:T	T	-1.42583723410571e-5
chr13:70534745:A:G	G	-2.21566004026945e-6
chr13:70537078:A:G	G	3.6177309447142e-6
chr13:70544847:C:T	T	1.41451527611521e-5
chr13:70545256:G:A	A	-1.23276719599881e-5
chr13:70557374:A:G	G	1.91496600811207e-5
chr13:70557546:C:T	T	7.36867086667186e-7
chr13:70560036:G:A	A	-1.44975763075056e-5
chr13:70561342:G:A	A	-3.24140284396014e-5
chr13:70562011:G:A	A	-4.39484756450097e-5
chr13:70562267:C:T	T	-4.58103607021599e-5
chr13:70562657:A:G	G	-4.07137668370433e-5
chr13:70564213:G:A	A	1.96337344298197e-5
chr13:70568082:A:G	G	-7.89919337083798e-5
chr13:70568870:G:T	T	-4.27374976226043e-5
chr13:70581526:C:A	A	-4.65551984537573e-6
chr13:70581943:A:C	C	2.47620517183697e-5
chr13:70586891:G:A	A	-2.79337896638649e-5
chr13:70587085:C:T	T	-1.44807809261706e-7
chr13:70587088:G:A	A	-5.56707236730175e-6
chr13:70591406:T:C	C	-3.17661849609683e-5
chr13:70591631:A:G	G	1.81554336788794e-6
chr13:70591668:T:C	C	7.03597943655112e-5
chr13:70601991:A:G	G	2.68781834868398e-5
chr13:70608178:C:T	T	2.38337714911929e-4
chr13:70609520:A:G	G	-1.13081534189652e-5
chr13:70617729:G:A	A	5.97443174206787e-5
chr13:70622329:T:C	C	5.24155219221508e-6
chr13:70629184:T:C	C	3.27973073783959e-5
chr13:70631647:C:A	A	-4.24099798696602e-5
chr13:70639219:C:T	T	8.94733764115244e-6
chr13:70642639:G:T	T	1.10209156789701e-5
chr13:70644091:A:G	G	-1.49241682900048e-5
chr13:70644514:T:C	C	-4.18031788033053e-5
chr13:70650511:A:C	C	-4.04594717725278e-5
chr13:70661595:A:G	G	-7.94331634865301e-5
chr13:70661780:T:C	C	-5.2850231005849e-6
chr13:70675045:T:C	C	3.6514797014625e-6
chr13:70683171:T:C	C	-9.04385648377978e-5
chr13:70685859:G:A	A	1.8326880622891e-5
chr13:70691712:A:G	G	4.42086351373821e-6
chr13:70692262:T:G	G	-1.51195417956781e-5
chr13:70698168:G:T	T	-3.21722154705717e-6
chr13:70698715:C:T	T	4.35923704145985e-5
chr13:70698790:G:A	A	-1.27121674515472e-5
chr13:70699512:A:G	G	5.33507781944071e-6
chr13:70701706:A:G	G	2.95784307665341e-6
chr13:70703377:C:T	T	-1.74385659085311e-5
chr13:70705098:G:A	A	-8.39018639661044e-6
chr13:70705902:G:A	A	2.26033696703543e-5
chr13:70710226:A:G	G	-3.12182996786709e-6
chr13:70716977:A:G	G	-2.25600527805362e-5
chr13:70717358:T:C	C	1.94753610374619e-5
chr13:70721018:T:C	C	-2.29446527825351e-5
chr13:70721051:A:G	G	-1.96287925890924e-5
chr13:70724104:C:T	T	-3.46507570706734e-6
chr13:70724125:G:A	A	7.82100323973569e-5
chr13:70725158:G:A	A	2.44035994204249e-6
chr13:70725860:G:T	T	3.501087923475e-5
chr13:70725909:C:A	A	6.95194688685363e-6
chr13:70726190:A:G	G	-1.49931818648422e-5
chr13:70726927:A:G	G	2.47498721745347e-4
chr13:70728297:T:C	C	5.02672346908001e-6
chr13:70728804:T:G	G	2.51745332023869e-5
chr13:70736875:C:T	T	-5.49573649484075e-7
chr13:70737025:G:A	A	1.14221575277083e-5
chr13:70740050:C:T	T	-5.36733689216576e-6
chr13:70743387:T:G	G	7.47845633281807e-7
chr13:70754442:T:C	C	-5.75050341756958e-6
chr13:70757498:C:T	T	-7.41923726470625e-6
chr13:70757706:A:G	G	-1.21471604931202e-6
chr13:70766517:C:A	A	-3.37743883568707e-6
chr13:70767541:T:C	C	-2.57630847738759e-5
chr13:70769146:C:A	A	-3.25359180925576e-6
chr13:70775619:G:A	A	-4.96891483646604e-7
chr13:70777914:C:T	T	4.43768324504598e-6
chr13:70779017:T:C	C	4.88209009382291e-6
chr13:70783869:G:T	T	1.05853346361562e-5
chr13:70789422:A:G	G	3.67991255499152e-6
chr13:70792722:G:A	A	-2.20860797573571e-5
chr13:70796594:G:A	A	-1.9430194864822e-5
chr13:70801187:T:C	C	5.17492746806448e-6
chr13:70802190:A:G	G	-3.10623176863775e-6
chr13:70802451:C:T	T	-5.58439483409657e-6
chr13:70806217:C:A	A	1.15592203194131e-5
chr13:70807361:C:T	T	-1.16245803969862e-6
chr13:70812322:A:G	G	6.77867876726257e-5
chr13:70818073:C:T	T	4.7546919104926e-6
chr13:70821223:A:G	G	3.80933225710261e-5
chr13:70822403:G:T	T	-2.74008540563642e-5
chr13:70826688:T:C	C	5.54411298005281e-5
chr13:70831520:C:T	T	5.46239870334215e-5
chr13:70835808:T:C	C	-5.99561962670648e-6
chr13:70838851:C:T	T	7.22239089019765e-5
chr13:70842095:C:T	T	-7.72847308130335e-6
chr13:70847669:T:G	G	-1.04702356940484e-6
chr13:70863467:G:A	A	2.83692135573325e-6
chr13:70863764:G:A	A	2.94914909036415e-5
chr13:70865342:A:G	G	3.30603470121364e-6
chr13:70881635:A:G	G	5.36774956020671e-5
chr13:70882508:T:C	C	9.41291973538937e-6
chr13:70911585:A:G	G	-1.07177930129365e-5
chr13:70912575:C:T	T	5.79841832620458e-5
chr13:70913210:G:T	T	-1.56435345751164e-5
chr13:70913510:T:C	C	1.78365914791139e-4
chr13:70919017:T:C	C	-1.15133048104878e-6
chr13:70919642:A:G	G	-7.48098060908929e-6
chr13:70922285:T:C	C	-2.32680920086167e-6
chr13:70924211:G:T	T	-2.16707579449502e-6
chr13:70925239:G:A	A	-5.76613184490043e-6
chr13:70928153:G:A	A	3.31290972088745e-6
chr13:70931441:A:G	G	-5.04078146063193e-6
chr13:70943269:A:G	G	1.00546758546439e-4
chr13:70943509:C:T	T	3.06215935803161e-5
chr13:70943942:C:T	T	9.79114311346373e-5
chr13:70946921:A:C	C	-2.16893157427784e-5
chr13:70950090:T:C	C	-3.70590672161082e-5
chr13:70955231:A:G	G	-8.56112546479461e-5
chr13:70955940:T:C	C	8.42999935038118e-6
chr13:70955960:G:A	A	8.42999935038118e-6
chr13:70957677:G:A	A	7.57641442947126e-6
chr13:70959184:A:G	G	6.11649446222954e-6
chr13:70959653:A:G	G	1.2641710625213e-5
chr13:70962243:T:C	C	2.73864326948656e-6
chr13:70962399:A:G	G	4.07629519556412e-6
chr13:70963064:A:G	G	-2.09527734026055e-5
chr13:70963201:C:A	A	1.18818798652829e-5
chr13:70967625:G:A	A	3.19103074144096e-5
chr13:70970574:G:A	A	9.07639308711404e-6
chr13:70970833:C:T	T	9.15001757217294e-6
chr13:70973682:A:C	C	5.14490059524126e-6
chr13:70974593:T:C	C	-1.3370298320013e-5
chr13:70980523:T:C	C	-3.6843023781226e-8
chr13:70991000:G:A	A	-3.55554744328386e-6
chr13:70994627:C:T	T	-4.25535454553027e-6
chr13:70994808:T:C	C	2.69607134663985e-5
chr13:70996726:A:C	C	-5.69039800596976e-6
chr13:71000360:C:T	T	6.23048276304875e-5
chr13:71004327:G:A	A	-2.61093482554522e-5
chr13:71010114:A:G	G	-2.33493813660342e-5
chr13:71019149:C:T	T	-3.54088270775821e-5
chr13:71034543:A:G	G	-2.88717553216415e-5
chr13:71040066:C:A	A	-1.92711659320764e-6
chr13:71040581:C:T	T	1.90690132130412e-5
chr13:71044292:C:T	T	2.80032154363763e-5
chr13:71052828:T:C	C	-1.05481010803307e-5
chr13:71055927:G:A	A	-7.15826707294557e-6
chr13:71055978:T:C	C	-3.14336886561196e-5
chr13:71056966:T:C	C	-9.75623452652037e-5
chr13:71073456:C:A	A	-1.7258469363251e-5
chr13:71075150:G:T	T	-9.4087331596957e-6
chr13:71075411:T:C	C	-1.97023906167005e-6
chr13:71079145:A:G	G	-1.97884059901816e-5
chr13:71091498:T:C	C	-8.0653999078779e-5
chr13:71102005:A:G	G	4.20263267362877e-6
chr13:71104990:C:T	T	-5.37755780827704e-5
chr13:71106257:C:T	T	3.89483273547175e-5
chr13:71106737:G:A	A	2.37885764256185e-5
chr13:71113937:G:A	A	-5.0616308010062e-6
chr13:71122360:C:A	A	-3.43590880707442e-7
chr13:71124201:G:A	A	3.14317414587667e-6
chr13:71124222:A:G	G	-1.03148924650637e-5
chr13:71141860:T:C	C	7.39877837213805e-5
chr13:71153615:A:G	G	4.27169040583429e-5
chr13:71153993:G:A	A	5.54331382139971e-6
chr13:71162216:T:C	C	5.9222307162084504e-06
chr13:71164403:A:G	G	-2.64611585029574e-5
chr13:71175967:T:C	C	1.60550268138865e-5
chr13:71194124:T:C	C	4.495513373766e-6
chr13:71201917:T:C	C	3.80258457225307e-6
chr13:71208792:C:T	T	-2.28906866674522e-5
chr13:71210489:A:G	G	1.26139991350945e-5
chr13:71214544:A:G	G	-1.87970190467195e-5
chr13:71214953:C:T	T	2.9695302848673e-5
chr13:71217201:A:G	G	-4.07037057930275e-5
chr13:71219025:T:C	C	-3.76585393465592e-5
chr13:71220564:T:G	G	-4.31187055522387e-5
chr13:71221787:G:A	A	-3.29604378776587e-5
chr13:71223111:A:C	C	8.67754324159913e-6
chr13:71223371:T:C	C	2.33683184373126e-4
chr13:71228190:C:A	A	1.47278172136122e-4
chr13:71228908:C:A	A	-1.39283932150848e-6
chr13:71231064:A:G	G	1.66187489752587e-4
chr13:71238563:T:C	C	-5.27392891213584e-5
chr13:71242050:C:T	T	1.9758782846192e-4
chr13:71244368:C:A	A	-3.67003808473573e-5
chr13:71251848:T:G	G	1.11703089125111e-4
chr13:71253652:C:T	T	-6.87017354648135e-5
chr13:71253727:A:G	G	1.89908583931929e-5
chr13:71258744:G:A	A	-2.37882865332128e-5
chr13:71261262:A:C	C	-4.05512113265359e-6
chr13:71275274:C:A	A	1.60273753680742e-5
chr13:71284969:T:G	G	2.1971232927039e-5
chr13:71291945:C:A	A	7.28189029236363e-6
chr13:71293083:T:C	C	4.3427342178789e-5
chr13:71293401:A:C	C	7.35402401428734e-4
chr13:71294499:A:G	G	-4.9471625384596e-6
chr13:71303323:T:G	G	2.52946746005184e-5
chr13:71304318:G:A	A	2.52946746005184e-5
chr13:71305053:G:A	A	3.05760482349868e-5
chr13:71316021:T:G	G	-9.6116977488911e-6
chr13:71318440:T:C	C	1.43609781322079e-5
chr13:71321720:T:G	G	-1.92806884863136e-5
chr13:71322951:A:G	G	5.50564066685209e-5
chr13:71325069:C:T	T	-8.56904354861697e-6
chr13:71341084:T:C	C	7.71427279011587e-6
chr13:71347449:C:A	A	-1.76299056355112e-5
chr13:71351928:T:C	C	-6.94933407044514e-6
chr13:71352681:T:C	C	-6.06417948710734e-6
chr13:71356077:A:G	G	1.55863965747331e-5
chr13:71359172:T:C	C	-3.41332057198174e-5
chr13:71359273:A:G	G	-2.76475991887639e-6
chr13:71369911:A:C	C	-5.28806456989896e-6
chr13:71373620:T:C	C	-9.64588956909067e-7
chr13:71373963:G:A	A	-1.17896035305387e-5
chr13:71379149:A:G	G	1.77141191238549e-5
chr13:71381611:G:T	T	-2.38918067814234e-6
chr13:71382662:T:C	C	4.72157889035032e-6
chr13:71391971:C:A	A	4.44886092340536e-5
chr13:71394220:A:G	G	-4.4511528959307e-5
chr13:71398377:G:A	A	-1.81238075026141e-5
chr13:71399528:C:T	T	-2.59518217108788e-5
chr13:71401125:G:A	A	9.54677435254937e-7
chr13:71403950:A:C	C	-3.59592368038385e-5
chr13:71410434:A:G	G	4.13678696574217e-6
chr13:71439174:G:A	A	-1.21291578575187e-4
chr13:71452464:C:T	T	-8.59439908144685e-7
chr13:71465899:G:A	A	4.97510644596945e-5
chr13:71466252:T:C	C	2.65314474182472e-5
chr13:71481283:C:T	T	-1.37172098457845e-5
chr13:71525867:A:G	G	2.20813712281072e-6
chr13:71629204:G:A	A	5.97273037435148e-6
chr13:71653412:T:C	C	1.43687756298903e-5
chr13:71663616:C:A	A	1.96120631845067e-6
chr13:71672220:T:C	C	-8.60627264447953e-6
chr13:71688684:C:T	T	-9.12351512655939e-6
chr13:71690451:C:A	A	6.80781692563296e-6
chr13:71704447:G:A	A	3.0438889875884e-6
chr13:71713482:C:T	T	-1.01623202100728e-5
chr13:71723572:C:T	T	-8.8039455859093e-6
chr13:71750121:C:T	T	7.51953067496875e-5
chr13:71765520:A:G	G	-7.06775719926175e-5
chr13:71771373:C:T	T	-1.83411721270086e-4
chr13:71773564:A:C	C	-1.64578717292031e-4
chr13:71777623:A:C	C	1.06417958760823e-4
chr13:71792454:G:A	A	-1.09376388220107e-5
chr13:71792474:T:G	G	-9.91492623060385e-5
chr13:71795324:T:C	C	-1.30337842736593e-4
chr13:71795514:A:G	G	4.23964155424816e-6
chr13:71811468:A:G	G	-2.83126642377745e-5
chr13:71813888:C:A	A	5.25919811292531e-6
chr13:71816374:A:G	G	5.37964073189876e-5
chr13:71836687:T:C	C	-1.92774442040854e-5
chr13:71837533:T:C	C	6.05106754971794e-5
chr13:71846596:C:T	T	-1.294207188522e-5
chr13:71851094:T:G	G	1.49086257412093e-5
chr13:71852298:G:A	A	3.21006670576851e-5
chr13:71860511:C:A	A	4.00366937549664e-7
chr13:71863949:G:A	A	1.46197097816194e-5
chr13:71865126:C:A	A	-7.7742102750203e-5
chr13:71881208:T:C	C	-1.67163082396425e-5
chr13:71906730:T:C	C	1.8401613566153e-4
chr13:71906742:C:T	T	5.22677951615063e-5
chr13:71921257:G:T	T	-1.32033898176918e-6
chr13:71922328:A:G	G	-5.72054688905421e-6
chr13:71923638:G:A	A	-2.57925561521582e-5
chr13:71923777:T:C	C	-3.13995186724861e-5
chr13:71928105:G:A	A	-9.16222620115479e-5
chr13:71930745:T:C	C	1.59118959643377e-4
chr13:71931170:T:C	C	-1.29141237619096e-5
chr13:71935999:A:G	G	-4.00987184807442e-5
chr13:71937111:G:A	A	-1.02384366659583e-4
chr13:71938988:A:G	G	2.57273668159071e-5
chr13:71939929:C:T	T	3.35108555435869e-6
chr13:71948644:T:C	C	-1.53428117456821e-5
chr13:71957328:T:C	C	-1.52863231542805e-5
chr13:71965597:A:G	G	-1.96351758213752e-5
chr13:71971720:A:G	G	4.61845703811369e-5
chr13:71973206:A:G	G	6.70879842536608e-6
chr13:71989762:A:G	G	-4.41135394011886e-6
chr13:71990339:T:C	C	-3.9158322098342e-5
chr13:71991319:T:G	G	4.99882312117582e-5
chr13:71993899:G:T	T	-1.56706627511934e-5
chr13:72005501:T:C	C	3.86746662045721e-5
chr13:72006486:C:T	T	-4.89689163900185e-5
chr13:72015332:A:G	G	1.64567818629394e-4
chr13:72020377:C:T	T	2.694793377878e-5
chr13:72032623:C:T	T	-1.77529472706163e-8
chr13:72044157:T:C	C	-4.34180583334387e-6
chr13:72045045:T:C	C	2.3829933497779e-5
chr13:72047715:A:G	G	9.43295911140388e-5
chr13:72047727:T:C	C	-1.12057835813742e-5
chr13:72054742:T:C	C	-1.1397573606336e-5
chr13:72063070:A:G	G	-3.93644163918561e-6
chr13:72072247:T:C	C	-8.93343684887773e-5
chr13:72087298:T:G	G	7.29650958220837e-6
chr13:72089239:C:T	T	1.09903525603322e-6
chr13:72089666:G:A	A	-1.23791212381039e-5
chr13:72089751:C:T	T	2.23700148178804e-5
chr13:72092202:A:C	C	-5.45499165694216e-5
chr13:72096563:A:G	G	-8.41891571314066e-6
chr13:72097157:C:T	T	-5.79440811372488e-5
chr13:72098673:G:A	A	-5.278962667367e-6
chr13:72101099:T:C	C	-1.68807372559542e-5
chr13:72103544:G:A	A	-2.6685731703881e-5
chr13:72103582:T:C	C	-4.24381342118104e-5
chr13:72103739:A:G	G	-4.76635595300446e-5
chr13:72105662:T:C	C	-1.351940886936e-4
chr13:72105692:G:T	T	2.16860907435716e-5
chr13:72107694:C:T	T	-1.64370719828462e-5
chr13:72110806:C:T	T	7.28322464365351e-5
chr13:72114636:G:T	T	-1.25678520401672e-5
chr13:72115332:G:A	A	3.88115316856356e-4
chr13:72119697:A:C	C	1.80109374114941e-5
chr13:72124503:C:T	T	-2.43787504964334e-5
chr13:72125888:C:T	T	1.77803598180513e-5
chr13:72129879:A:G	G	-4.43220707343341e-5
chr13:72132513:C:T	T	-4.05634672611763e-4
chr13:72148840:T:C	C	-4.59226730139807e-7
chr13:72154243:T:C	C	-8.39001825505793e-6
chr13:72163481:T:G	G	2.27010971339011e-5
chr13:72167407:G:T	T	-7.225037637001e-6
chr13:72180405:T:C	C	-7.30606877849326e-6
chr13:72186024:A:G	G	1.64790400747717e-5
chr13:72186995:T:C	C	-1.77440762162411e-5
chr13:72187597:T:C	C	5.82264712405748e-5
chr13:72193253:T:C	C	1.34553765897087e-5
chr13:72194920:A:G	G	3.53710480584089e-5
chr13:72201800:T:G	G	-2.18367644862283e-6
chr13:72204625:A:G	G	5.37061818512296e-7
chr13:72207420:C:T	T	5.74037631768805e-5
chr13:72216211:A:G	G	1.30433147997924e-5
chr13:72216840:C:T	T	2.78621039954434e-6
chr13:72229893:T:C	C	4.71102096818923e-6
chr13:72231857:C:T	T	-6.34710308030114e-6
chr13:72239562:A:C	C	4.39234001304255e-6
chr13:72242782:C:T	T	1.77441080681592e-6
chr13:72243725:A:G	G	2.82811406673302e-5
chr13:72243820:G:A	A	5.57371054184295e-6
chr13:72248677:T:G	G	1.48640122081665e-5
chr13:72251891:G:A	A	3.7707645529875e-5
chr13:72259384:G:A	A	1.0464677024054e-4
chr13:72264819:C:T	T	-8.16971433759147e-5
chr13:72274586:C:T	T	1.04242468409708e-5
chr13:72277646:T:C	C	-2.56359442804557e-5
chr13:72294811:G:A	A	1.22658298891211e-5
chr13:72295217:G:T	T	-1.10146428249551e-4
chr13:72300841:G:A	A	9.56561390932648e-6
chr13:72302743:T:C	C	2.69057333747191e-5
chr13:72304945:A:G	G	2.11960645310141e-5
chr13:72305436:T:C	C	-2.4008023066119e-5
chr13:72307132:A:G	G	1.50736918732462e-5
chr13:72313657:A:C	C	2.25949355989217e-5
chr13:72314979:G:T	T	-3.42667788380499e-5
chr13:72324390:A:G	G	4.85002546677258e-6
chr13:72332431:T:G	G	2.34379077395288e-6
chr13:72335467:A:C	C	2.16900816240194e-5
chr13:72336124:A:G	G	7.16703241895332e-6
chr13:72336662:C:A	A	5.23407434716365e-6
chr13:72348255:G:A	A	7.22579897824941e-6
chr13:72350119:C:T	T	2.28556486738256e-5
chr13:72350473:A:G	G	1.99078041992697e-5
chr13:72350532:G:A	A	2.86815175029947e-5
chr13:72354242:C:T	T	8.38588039133313e-6
chr13:72356282:A:G	G	8.3287397104103e-6
chr13:72361417:T:C	C	-1.61885584407409e-4
chr13:72363649:G:T	T	1.60477839874925e-5
chr13:72363650:T:C	C	1.91731974142977e-5
chr13:72385256:C:T	T	1.93979863345077e-5
chr13:72386169:G:T	T	3.13083369643447e-6
chr13:72387563:G:A	A	-1.99239590324028e-5
chr13:72391169:T:C	C	-7.59807444146977e-6
chr13:72391193:T:G	G	1.59550171467414e-5
chr13:72391246:A:C	C	-9.33391921609269e-6
chr13:72391281:G:A	A	2.52401937870764e-5
chr13:72391338:A:G	G	3.625317009869e-5
chr13:72392238:G:A	A	-2.32822044070652e-5
chr13:72393339:G:A	A	2.38900253571762e-5
chr13:72397074:T:C	C	-3.41994061241523e-5
chr13:72398476:G:A	A	3.86883163524032e-6
chr13:72399705:G:A	A	1.52566981723934e-5
chr13:72400258:G:A	A	2.13175957724949e-5
chr13:72400869:G:A	A	-2.76996679061522e-5
chr13:72401556:G:A	A	4.41402479340749e-5
chr13:72408353:T:C	C	5.4251920845022e-5
chr13:72408403:G:A	A	2.25586818478492e-5
chr13:72413065:T:C	C	-1.93638900609576e-5
chr13:72413765:T:G	G	-1.37570999950614e-5
chr13:72415389:G:T	T	-5.5673610639062e-6
chr13:72416994:A:G	G	2.75924532827917e-5
chr13:72423566:G:A	A	1.07719342052154e-6
chr13:72427157:G:A	A	4.47705991804147e-4
chr13:72429054:G:A	A	-7.06804995058146e-5
chr13:72429438:A:G	G	8.39714373631515e-5
chr13:72429914:T:C	C	5.62871774493659e-6
chr13:72430984:T:G	G	7.37086959983696e-6
chr13:72436875:G:A	A	-1.81028605191984e-5
chr13:72438846:T:G	G	2.59679643764978e-5
chr13:72441820:G:A	A	1.6153364144382e-5
chr13:72442034:C:T	T	-2.47839730052876e-5
chr13:72443933:T:C	C	1.56727407962985e-4
chr13:72444871:A:C	C	1.28674065706379e-4
chr13:72445187:T:C	C	8.55176012456229e-6
chr13:72445832:C:T	T	3.91212194083878e-5
chr13:72446169:C:A	A	1.00675160841685e-5
chr13:72450324:A:G	G	5.44502769435949e-5
chr13:72450752:A:C	C	-2.40889458477539e-5
chr13:72453554:G:A	A	-2.38927147645379e-5
chr13:72456544:G:A	A	4.85687132812831e-6
chr13:72460163:C:T	T	1.45000698057264e-5
chr13:72462152:C:T	T	-6.49884378083042e-6
chr13:72468836:G:T	T	-8.2577544295906e-6
chr13:72471764:T:C	C	1.06671271058795e-5
chr13:72471942:T:C	C	-3.39141155122291e-6
chr13:72471986:T:C	C	7.70153726715331e-7
chr13:72472830:G:A	A	-4.84889170673159e-6
chr13:72473091:G:A	A	7.07223727207821e-6
chr13:72473112:A:G	G	6.01830831532191e-6
chr13:72473990:C:T	T	4.96414969303595e-4
chr13:72476262:G:A	A	-1.42035660040641e-4
chr13:72477710:T:G	G	7.86599546734063e-6
chr13:72486559:A:C	C	5.04241609297613e-6
chr13:72488964:C:T	T	7.87562471049632e-6
chr13:72489984:T:C	C	-5.9318527667495e-6
chr13:72491710:T:C	C	1.76254163447473e-6
chr13:72493116:A:G	G	2.18820686938047e-5
chr13:72493642:G:A	A	1.51695671841562e-6
chr13:72495089:C:T	T	1.59330393810449e-5
chr13:72496895:T:G	G	3.4656312236921e-5
chr13:72498020:T:C	C	3.82862845297099e-6
chr13:72506895:T:C	C	4.13482874923295e-6
chr13:72510875:C:T	T	-3.57564514379416e-6
chr13:72511344:C:A	A	3.94267498055647e-5
chr13:72512056:A:G	G	1.49508097648378e-5
chr13:72512411:G:A	A	9.60725559925094e-6
chr13:72512872:T:C	C	1.70879814005299e-5
chr13:72512912:C:T	T	1.26871713116967e-7
chr13:72513492:A:C	C	-4.91023258817898e-6
chr13:72515809:A:C	C	5.73551482348683e-6
chr13:72517725:C:A	A	2.83062281047335e-5
chr13:72518181:C:T	T	2.68275055077477e-5
chr13:72519775:A:G	G	4.53616680330955e-6
chr13:72527477:C:T	T	-1.4440475227135e-5
chr13:72529918:T:C	C	1.01736856031024e-5
chr13:72530310:A:G	G	-9.49481730689535e-6
chr13:72534141:A:G	G	-2.11493764573801e-5
chr13:72535808:G:A	A	8.31800795353565e-5
chr13:72536372:G:A	A	2.74672178106101e-6
chr13:72536390:G:A	A	1.44455285624835e-5
chr13:72536438:A:G	G	-1.98786203927363e-5
chr13:72538533:G:A	A	2.94768070720961e-4
chr13:72539508:G:A	A	-1.38697640120318e-6
chr13:72542075:T:C	C	3.01305405841851e-6
chr13:72548131:A:G	G	-3.00930049951168e-5
chr13:72550316:C:A	A	-8.81199387147916e-6
chr13:72551720:A:G	G	-1.15648368142663e-5
chr13:72556481:C:T	T	6.57011883740198e-6
chr13:72556588:T:C	C	-1.27909838893019e-5
chr13:72562240:T:C	C	2.58050327208365e-6
chr13:72562971:G:A	A	-1.71477383327041e-5
chr13:72568871:T:C	C	2.18257280718092e-6
chr13:72582285:A:G	G	-6.31619050147589e-5
chr13:72583258:C:T	T	-3.55623416350338e-5
chr13:72589685:C:T	T	-3.08749214709605e-5
chr13:72591261:G:T	T	-1.74232104316212e-5
chr13:72592710:T:C	C	-1.96440445663629e-5
chr13:72596239:T:C	C	-1.61763952586641e-5
chr13:72600326:T:C	C	1.30930547480829e-5
chr13:72600541:C:T	T	-1.34167224399317e-5
chr13:72602313:G:A	A	-4.70271542659534e-5
chr13:72602780:T:C	C	-2.76824888966718e-5
chr13:72604805:G:A	A	2.09524531547803e-5
chr13:72605349:A:G	G	-5.0286820914016e-5
chr13:72610065:C:T	T	-4.90919187140493e-6
chr13:72617852:C:T	T	4.023268449251e-6
chr13:72619889:G:A	A	4.62505371429852e-6
chr13:72634222:G:A	A	-5.66071170650822e-6
chr13:72639044:G:T	T	-1.29235485686688e-6
chr13:72639774:T:C	C	-1.97586436815819e-5
chr13:72640091:T:C	C	-2.28037710124703e-6
chr13:72647180:C:T	T	-2.50050116986285e-5
chr13:72651107:T:C	C	-2.08483726518428e-5
chr13:72668984:G:T	T	6.39063103883538e-6
chr13:72680167:A:C	C	-1.76750740909325e-5
chr13:72684618:C:T	T	-2.07822259001254e-5
chr13:72689934:G:A	A	-3.87713886061817e-6
chr13:72694234:C:T	T	9.78229067443328e-6
chr13:72694947:C:T	T	-1.09674906934457e-5
chr13:72727666:A:G	G	-3.9559605132264e-6
chr13:72728123:G:A	A	1.14074309867059e-5
chr13:72740906:T:G	G	-9.75596768624176e-5
chr13:72749654:T:C	C	-1.19904489007953e-5
chr13:72750613:C:T	T	-2.85765089731847e-6
chr13:72757806:T:C	C	-1.71267921183122e-6
chr13:72774733:C:T	T	-5.34381085433151e-6
chr13:72789508:A:G	G	1.13937335157221e-5
chr13:72791022:G:A	A	-5.51864306233476e-6
chr13:72838845:G:A	A	4.05509562242694e-5
chr13:72841431:A:G	G	-5.78892482066989e-6
chr13:72863151:G:A	A	-1.45250426527742e-5
chr13:72863152:A:G	G	-1.45250426527742e-5
chr13:72870380:A:G	G	-2.07646132408609e-5
chr13:72885499:T:C	C	-1.40055278503445e-6
chr13:72914513:T:C	C	-2.49888688006658e-6
chr13:72919285:A:G	G	-1.2107494763703e-5
chr13:73001132:A:G	G	5.61760021831831e-5
chr13:73009141:G:A	A	-1.13922983465232e-5
chr13:73012076:G:A	A	5.57069703154911e-5
chr13:73029555:G:A	A	-1.03629316488655e-6
chr13:73034476:T:C	C	-2.39496926275352e-5
chr13:73034758:G:A	A	-1.5173307622534e-5
chr13:73035921:C:T	T	-4.0967078505319e-6
chr13:73050500:T:G	G	1.91231790753994e-5
chr13:73057735:A:G	G	2.18409954486134e-5
chr13:73060721:C:T	T	1.92809792941344e-5
chr13:73065367:A:G	G	8.09484404949721e-6
chr13:73071162:C:T	T	6.68950535540105e-6
chr13:73071858:T:G	G	8.2620744929385e-6
chr13:73075195:T:C	C	-8.39136644467975e-6
chr13:73075272:C:T	T	9.19376612377049e-5
chr13:73075974:C:A	A	3.53559146524634e-5
chr13:73077588:C:T	T	1.18139872269116e-5
chr13:73079743:T:C	C	-2.01690498149127e-5
chr13:73081100:C:T	T	-7.056406576609e-6
chr13:73084116:T:G	G	3.48778394341892e-5
chr13:73084406:A:G	G	-3.21235513977091e-5
chr13:73089464:G:A	A	-1.05153923776644e-5
chr13:73095301:T:C	C	-2.27683598859377e-5
chr13:73098144:G:T	T	4.7809118754943e-6
chr13:73100185:G:A	A	1.13438530619976e-4
chr13:73102535:A:C	C	-4.10348803123564e-5
chr13:73111590:C:T	T	2.40704185164954e-6
chr13:73112195:A:C	C	7.94227850163329e-6
chr13:73113525:C:A	A	1.32774625192138e-5
chr13:73117099:G:A	A	1.24073771832738e-6
chr13:73131162:A:G	G	7.91952856989758e-6
chr13:73138228:C:T	T	-2.07625359309765e-5
chr13:73142180:T:G	G	-7.54518571903405e-6
chr13:73145640:T:C	C	6.62114801431516e-6
chr13:73145981:C:T	T	8.5806883666649e-6
chr13:73151322:A:C	C	6.18150898451625e-5
chr13:73152074:C:T	T	4.45090761506707e-6
chr13:73154002:G:T	T	-5.00643742212943e-6
chr13:73165218:A:G	G	6.56423117584001e-5
chr13:73167012:C:T	T	-2.97919734170308e-6
chr13:73169762:C:A	A	-5.40762416521601e-6
chr13:73176474:C:T	T	-2.61081792245996e-6
chr13:73178219:T:C	C	-2.69417173481052e-5
chr13:73191079:C:T	T	-2.3572202366021e-5
chr13:73191206:T:G	G	-1.47868381261729e-5
chr13:73195147:G:A	A	-9.44952538025469e-6
chr13:73203130:G:A	A	3.39676878967366e-5
chr13:73203138:C:A	A	3.01735758788599e-6
chr13:73209898:C:T	T	-2.16304776909302e-5
chr13:73210622:C:T	T	2.70512832543671e-5
chr13:73214216:G:A	A	-1.04715519763328e-5
chr13:73219712:C:T	T	2.17241575047699e-5
chr13:73219727:A:G	G	2.27478266388948e-5
chr13:73221151:C:T	T	1.03448035071765e-5
chr13:73223294:C:T	T	-2.37809681111746e-5
chr13:73223631:G:A	A	-5.56872798812304e-6
chr13:73229110:A:G	G	8.48060159859013e-6
chr13:73229764:A:G	G	7.82950457605122e-7
chr13:73236213:T:C	C	9.43599855836674e-5
chr13:73237499:G:A	A	3.35209991260598e-5
chr13:73241342:A:G	G	6.19560761774632e-6
chr13:73241790:C:T	T	-2.49596003466332e-6
chr13:73242569:A:G	G	2.27865550025277e-5
chr13:73242688:G:A	A	-2.49148650986471e-5
chr13:73246145:G:A	A	-1.44715650553594e-5
chr13:73247396:T:C	C	3.86820279390105e-5
chr13:73247542:G:A	A	-4.00712232807368e-6
chr13:73249024:T:C	C	-4.09615411052209e-5
chr13:73250950:G:A	A	-3.81586135969401e-5
chr13:73255098:C:T	T	-4.39994406249978e-5
chr13:73261103:G:T	T	-5.17208776172233e-5
chr13:73261687:G:A	A	-5.52380129191402e-5
chr13:73265253:T:C	C	-5.05436785292419e-5
chr13:73265479:T:C	C	-7.61576834642781e-5
chr13:73268254:T:C	C	1.63101804510881e-5
chr13:73269518:T:C	C	7.22375028965029e-6
chr13:73269968:T:C	C	-2.97870985544668e-5
chr13:73273714:A:G	G	1.85021365024234e-4
chr13:73279156:C:T	T	-6.86943524250019e-5
chr13:73279164:T:G	G	-1.57966350108236e-5
chr13:73280047:T:G	G	-8.55422226228653e-6
chr13:73280529:G:A	A	-1.75760996041089e-5
chr13:73282652:C:T	T	1.03357987388135e-6
chr13:73284431:A:G	G	-5.03389438479278e-6
chr13:73290636:A:G	G	-5.23993339675235e-5
chr13:73300069:G:A	A	9.25998942075437e-6
chr13:73303263:T:G	G	-1.99601213546909e-5
chr13:73304231:G:T	T	3.20298148250398e-5
chr13:73304653:G:A	A	1.94826860128077e-6
chr13:73306176:G:A	A	-5.2950967484031e-5
chr13:73308622:C:T	T	9.0426030618642e-6
chr13:73318322:G:A	A	1.31467818851265e-5
chr13:73321167:G:A	A	-3.32690419570136e-7
chr13:73325994:C:T	T	3.31175235360707e-5
chr13:73335732:C:T	T	-1.10488040424439e-5
chr13:73343488:A:G	G	-8.71468218996386e-6
chr13:73349748:G:A	A	-7.2958781728412e-6
chr13:73357977:C:T	T	-2.60014040231481e-6
chr13:73361589:C:T	T	-2.67535005876007e-5
chr13:73362027:C:T	T	-2.32419438127138e-5
chr13:73362649:T:C	C	-1.00870506264889e-5
chr13:73363650:G:T	T	2.06086192123933e-5
chr13:73371356:G:A	A	-2.95047774953108e-5
chr13:73371598:T:C	C	1.84111545268185e-5
chr13:73371872:A:G	G	-1.70673596870229e-5
chr13:73372247:A:G	G	9.67584621094312e-6
chr13:73379295:A:G	G	-3.9102183984934e-6
chr13:73381052:C:T	T	-3.04871267589401e-5
chr13:73381869:A:C	C	-1.08590868759223e-5
chr13:73382312:G:A	A	1.86072612933243e-5
chr13:73385875:C:T	T	-9.31680594278192e-6
chr13:73387400:C:T	T	1.03181365614884e-5
chr13:73390382:A:G	G	1.18442155145653e-5
chr13:73396305:A:C	C	-6.47213805988036e-6
chr13:73412491:A:G	G	1.47630377431776e-6
chr13:73413754:G:A	A	1.70150602781612e-5
chr13:73414421:C:A	A	1.67458700382624e-5
chr13:73417602:T:C	C	2.46435458507155e-5
chr13:73418560:A:G	G	4.50698229753193e-6
chr13:73418935:A:G	G	4.03758367705928e-5
chr13:73422713:G:T	T	-4.5187131883585e-6
chr13:73427120:C:T	T	-1.42829687120869e-5
chr13:73463233:C:A	A	-1.6995141853851e-5
chr13:73465127:G:A	A	-3.41057616661916e-5
chr13:73467431:G:A	A	-3.70755382767545e-5
chr13:73473592:T:C	C	-5.52638061069053e-6
chr13:73476016:G:A	A	-4.31067899474218e-6
chr13:73482354:C:T	T	3.31905458994763e-5
chr13:73489477:T:C	C	3.92588496493434e-6
chr13:73494541:T:C	C	-3.83793445453522e-6
chr13:73498524:G:A	A	1.76474932186436e-5
chr13:73502001:A:G	G	-3.20667114875528e-5
chr13:73503344:C:T	T	-4.99510671106388e-5
chr13:73507520:G:T	T	-2.65320651715697e-5
chr13:73508050:A:G	G	-4.15525741672694e-5
chr13:73515303:C:T	T	2.00966413766142e-5
chr13:73516278:C:A	A	6.88740364672033e-6
chr13:73521334:A:G	G	4.21390165770236e-5
chr13:73524778:A:G	G	-1.41600730964391e-7
chr13:73532802:A:G	G	4.49360221886387e-6
chr13:73541563:T:C	C	1.89839931374886e-5
chr13:73556538:C:T	T	1.67133166944804e-5
chr13:73559862:G:A	A	2.62399385241702e-5
chr13:73562282:C:A	A	1.33949526812578e-5
chr13:73566692:C:T	T	-6.07368383319706e-6
chr13:73567921:G:A	A	-2.37199247657274e-5
chr13:73580189:A:G	G	-8.31966424857695e-6
chr13:73591645:A:G	G	-1.51134718475017e-5
chr13:73605449:A:C	C	-3.01534745968038e-5
chr13:73607303:T:C	C	-2.24908447422934e-5
chr13:73607797:T:C	C	-1.48954929926622e-5
chr13:73608828:G:A	A	3.14585877399778e-6
chr13:73612043:T:C	C	-3.85598937621783e-6
chr13:73612229:G:T	T	-5.41702415716005e-6
chr13:73617405:G:A	A	-1.03593810661222e-5
chr13:73625899:G:A	A	1.02341417513141e-4
chr13:73626230:A:G	G	1.07816912467044e-4
chr13:73627461:G:A	A	8.04326928380091e-5
chr13:73639401:C:T	T	-4.42140731307795e-7
chr13:73648709:T:C	C	-1.25147413077293e-5
chr13:73655477:C:T	T	4.55782520880249e-5
chr13:73656496:G:A	A	3.60754787757074e-6
chr13:73659521:G:A	A	-1.56177539818414e-5
chr13:73662938:C:T	T	7.58809368538231e-6
chr13:73683044:G:A	A	1.08762941364714e-5
chr13:73685318:A:C	C	4.84544882663359e-6
chr13:73691890:C:T	T	2.19188445186899e-5
chr13:73694036:C:T	T	5.45728529971143e-5
chr13:73700710:T:C	C	1.70909294404483e-5
chr13:73708994:T:G	G	-7.40003448829512e-6
chr13:73709954:G:A	A	6.01634160138075e-6
chr13:73721225:T:C	C	-1.38312760871981e-6
chr13:73721836:A:C	C	-5.97716434997184e-6
chr13:73723428:T:C	C	2.62897455242218e-5
chr13:73724752:A:G	G	1.68375890367105e-5
chr13:73728664:T:C	C	-5.032941963171e-5
chr13:73729466:G:A	A	-4.61465876456453e-7
chr13:73732930:T:C	C	1.97153966762383e-5
chr13:73733625:C:T	T	1.5228488678172e-5
chr13:73734755:T:C	C	-6.33709616901501e-5
chr13:73734948:A:C	C	1.51004112522368e-5
chr13:73735446:G:A	A	-8.86326030542211e-6
chr13:73736100:A:G	G	1.2765995185438e-5
chr13:73736579:G:A	A	-2.2223617246905e-5
chr13:73744668:G:A	A	-2.62143046001167e-5
chr13:73753149:C:T	T	-3.80013134319147e-5
chr13:73756761:T:C	C	-6.34883631141656e-5
chr13:73759229:T:C	C	-5.03821668414155e-5
chr13:73764078:G:A	A	2.1162499291375e-5
chr13:73764276:T:G	G	-2.94511195972874e-5
chr13:73764967:G:T	T	1.77358522562435e-5
chr13:73765207:C:T	T	-6.7672350978452e-6
chr13:73767441:G:A	A	7.69512017162587e-7
chr13:73769391:T:C	C	8.85325660648335e-6
chr13:73771167:C:T	T	1.72103300397745e-6
chr13:73771223:G:T	T	2.61786194029868e-5
chr13:73771622:C:T	T	1.02975938542957e-5
chr13:73774808:G:A	A	4.03627719221119e-5
chr13:73776444:A:G	G	1.60777736902555e-5
chr13:73779761:T:C	C	-2.73424682720136e-5
chr13:73780872:C:T	T	6.71161870989054e-6
chr13:73783112:A:G	G	-3.11793815293528e-5
chr13:73786995:A:G	G	1.37740001272793e-6
chr13:73789169:C:T	T	1.36211785910136e-5
chr13:73796123:T:C	C	8.57778393007528e-7
chr13:73797400:A:C	C	-1.35395354674124e-5
chr13:73798164:T:C	C	1.02144183553423e-5
chr13:73803628:C:T	T	-4.42272506769114e-6
chr13:73808608:A:G	G	7.38892434001791e-6
chr13:73809803:T:G	G	5.33208412354034e-6
chr13:73811874:G:A	A	-4.68313067724205e-6
chr13:73813924:C:T	T	-2.67638847665648e-6
chr13:73820277:A:G	G	-6.44700270044106e-6
chr13:73822614:G:A	A	-1.29511773664699e-6
chr13:73827872:A:G	G	-5.19520515887851e-6
chr13:73830259:G:T	T	-7.86748918015112e-6
chr13:73837278:C:T	T	3.510042511841e-6
chr13:73842038:A:G	G	2.44420859158667e-6
chr13:73842126:G:T	T	-8.24329071888213e-6
chr13:73842744:A:G	G	-1.44717148927122e-5
chr13:73845219:C:T	T	-6.97622450503826e-5
chr13:73848847:C:A	A	-6.09701710118843e-6
chr13:73850773:G:T	T	-1.36680057760598e-6
chr13:73851846:G:A	A	8.37667145910796e-6
chr13:73862019:T:C	C	9.21934593070792e-6
chr13:73864172:T:C	C	8.63838541370141e-6
chr13:73864565:G:T	T	1.48290797323906e-5
chr13:73865714:C:T	T	-7.34213843742226e-6
chr13:73865863:T:C	C	1.22339178180938e-6
chr13:73866276:A:G	G	-4.19219911398228e-6
chr13:73873313:C:T	T	7.30403283415083e-5
chr13:73873558:T:C	C	-9.70126631432417e-6
chr13:73876372:C:T	T	-1.27353125525377e-5
chr13:73879385:G:A	A	-9.46371322096479e-6
chr13:73882271:T:C	C	2.52782446532751e-6
chr13:73890711:A:C	C	-7.77883990932107e-6
chr13:73891040:C:T	T	-1.35668622994573e-5
chr13:73893789:T:C	C	-4.13924719585154e-6
chr13:73899445:A:C	C	3.21593975902209e-6
chr13:73900714:T:C	C	-1.19861803259145e-7
chr13:73908072:T:C	C	6.78092360484679e-6
chr13:73910416:T:C	C	-2.21979081403938e-5
chr13:73911174:G:A	A	4.06015843372866e-6
chr13:73917320:G:A	A	-1.0145950203515e-5
chr13:73918865:G:A	A	-9.93090821045972e-6
chr13:73919849:T:C	C	1.04159303097568e-5
chr13:73920786:C:T	T	7.60020039960388e-6
chr13:73926833:T:C	C	9.38237444717895e-6
chr13:73927043:C:A	A	-1.2749740328197e-5
chr13:73938985:C:T	T	-2.90896920910897e-5
chr13:73947373:G:A	A	-4.07915060844886e-5
chr13:73947726:T:C	C	-4.1741378325556e-5
chr13:73952975:C:T	T	-1.92731482793492e-5
chr13:73960063:C:A	A	-2.42737460736518e-5
chr13:73961441:T:C	C	1.54075089213067e-5
chr13:73965108:G:A	A	2.60791591343196e-5
chr13:73967627:G:A	A	-2.16952765029817e-5
chr13:73969649:C:T	T	-1.48420820358277e-5
chr13:73970508:T:C	C	4.99892403736492e-5
chr13:73975155:T:C	C	-2.73099265982015e-5
chr13:73975435:C:T	T	-5.34831012031735e-5
chr13:73975806:C:T	T	1.23031635046603e-5
chr13:73977554:T:C	C	-4.15624086341808e-5
chr13:73981965:G:T	T	1.27575172773316e-5
chr13:73987006:C:T	T	-8.76789376534678e-5
chr13:73993219:G:A	A	1.67117985628802e-5
chr13:73994869:G:T	T	-1.54421996896952e-5
chr13:73996155:T:C	C	6.8379545522786e-6
chr13:74000895:T:C	C	-9.4139321776839e-5
chr13:74005072:A:G	G	-3.31464027213146e-5
chr13:74005442:C:A	A	1.27271781581134e-5
chr13:74006534:C:T	T	2.56275309671391e-6
chr13:74008332:T:G	G	-1.57985044429255e-5
chr13:74009537:A:C	C	4.14346509010532e-5
chr13:74012351:T:C	C	-1.32141385814347e-5
chr13:74020522:A:G	G	5.91276962274237e-5
chr13:74021143:A:G	G	-1.56085069383714e-5
chr13:74025072:A:G	G	-1.22950628799546e-5
chr13:74028138:A:G	G	1.26435443675325e-5
chr13:74045624:A:G	G	5.28763940775835e-6
chr13:74054575:T:C	C	7.16248941720952e-6
chr13:74056470:G:T	T	5.24434447222125e-6
chr13:74059279:T:C	C	-2.20122176795946e-5
chr13:74060455:G:A	A	-2.297296474269e-5
chr13:74072193:T:C	C	-5.19085702276733e-6
chr13:74073830:C:T	T	1.28725461626836e-5
chr13:74074469:G:A	A	-1.91140506081593e-6
chr13:74078547:A:G	G	-1.5944784748536e-5
chr13:74078736:A:G	G	2.65389869773868e-5
chr13:74078948:T:C	C	1.62461542653347e-4
chr13:74081602:G:A	A	1.06092874702407e-5
chr13:74085306:C:T	T	-1.88642823458186e-5
chr13:74085505:G:A	A	7.08522696669143e-6
chr13:74086950:G:A	A	1.30673582075565e-5
chr13:74087674:C:T	T	-5.62566126168088e-6
chr13:74099787:T:C	C	-4.75275740428207e-6
chr13:74105227:A:C	C	2.35784714288276e-6
chr13:74111963:A:G	G	-2.50371946492111e-5
chr13:74115359:A:G	G	2.52901817606387e-6
chr13:74123057:C:T	T	4.68635897904987e-5
chr13:74123972:T:C	C	1.69263517041931e-6
chr13:74127316:T:C	C	-3.99428049259869e-5
chr13:74130150:C:T	T	-2.94193883256595e-5
chr13:74133293:G:A	A	-2.50143985296584e-5
chr13:74141640:C:T	T	-2.63163051361081e-5
chr13:74142662:G:A	A	-4.56708953545407e-5
chr13:74146249:T:C	C	1.6010982864683e-5
chr13:74151108:G:A	A	-2.84618233148276e-6
chr13:74153721:A:G	G	-5.20910498687298e-5
chr13:74156107:C:T	T	7.72866477309923e-6
chr13:74156255:C:T	T	7.72866477309923e-6
chr13:74164110:T:C	C	7.72188566201403e-5
chr13:74168986:C:T	T	3.90620370738753e-6
chr13:74169081:G:T	T	3.74708397494637e-6
chr13:74172045:T:C	C	1.12805273135238e-5
chr13:74172309:A:G	G	1.12600896987783e-5
chr13:74173746:T:G	G	6.45605073084704e-6
chr13:74175979:A:G	G	-2.20623418719725e-6
chr13:74176554:C:A	A	4.5966495015019e-8
chr13:74176690:G:T	T	-5.58683128939941e-5
chr13:74181918:G:A	A	1.83529497591672e-6
chr13:74182340:T:C	C	-2.66733208236754e-4
chr13:74187122:T:C	C	-1.48478058738598e-6
chr13:74193635:C:T	T	-1.5107605190366e-6
chr13:74197602:T:C	C	2.05064646386854e-6
chr13:74200118:T:G	G	-2.62459066395728e-7
chr13:74220163:G:A	A	-5.25459422032734e-6
chr13:74220668:C:T	T	-7.40195728044595e-6
chr13:74221971:T:C	C	-7.14020018960396e-6
chr13:74222130:G:A	A	-1.17434281850398e-5
chr13:74222645:A:C	C	-4.8970788280724e-6
chr13:74226494:C:T	T	-8.68079893178175e-6
chr13:74242608:C:T	T	-4.90367481437381e-6
chr13:74245851:G:A	A	-2.97464714388656e-5
chr13:74259122:G:A	A	5.70961484078434e-6
chr13:74277918:T:C	C	7.07792338912646e-6
chr13:74280044:A:G	G	-1.36612941417891e-6
chr13:74281855:G:A	A	-2.61262723455766e-5
chr13:74290542:A:G	G	1.05640388584397e-5
chr13:74290973:T:C	C	-8.17715066184495e-6
chr13:74292586:A:G	G	1.19425679964357e-6
chr13:74292661:G:A	A	-4.69416766744343e-5
chr13:74293486:T:G	G	3.90817459169073e-6
chr13:74299091:C:T	T	-9.93359989513099e-6
chr13:74301994:C:T	T	-1.96454548071916e-5
chr13:74306275:G:A	A	4.16726017265056e-6
chr13:74308065:T:G	G	1.34557064550714e-5
chr13:74308989:G:A	A	1.37275466960028e-5
chr13:74309062:T:C	C	8.19699337138106e-6
chr13:74309162:C:T	T	6.89594900880074e-7
chr13:74309682:A:C	C	-1.06164167429654e-6
chr13:74316478:A:G	G	6.98198593891161e-6
chr13:74319884:A:G	G	9.61014578391406e-6
chr13:74321054:A:G	G	-1.48542846619286e-5
chr13:74321941:C:T	T	-8.11141342731292e-6
chr13:74324379:G:T	T	3.32612874234234e-4
chr13:74324554:T:G	G	-1.61001792872055e-5
chr13:74325768:T:C	C	8.79048139425147e-6
chr13:74326656:A:G	G	2.18823265960453e-6
chr13:74328750:C:A	A	7.05235598654239e-6
chr13:74330611:T:G	G	1.6554725744329e-4
chr13:74331345:T:G	G	1.32932693867539e-5
chr13:74333421:C:T	T	-1.51842633294433e-5
chr13:74346049:C:A	A	8.96020751571924e-6
chr13:74358288:C:A	A	2.10150060087511e-6
chr13:74358735:A:G	G	2.01392174723264e-5
chr13:74359854:C:T	T	1.6384248374383e-6
chr13:74360079:C:T	T	1.2363352041073e-6
chr13:74363520:C:T	T	-2.44545873791376e-5
chr13:74373465:G:A	A	1.22991315556812e-5
chr13:74376396:T:C	C	1.30197032585836e-7
chr13:74378072:C:T	T	-2.0499005961364e-5
chr13:74378083:C:T	T	-1.95238044397671e-5
chr13:74396211:G:T	T	2.85303993975672e-5
chr13:74400722:A:G	G	7.06816493516161e-6
chr13:74401167:G:A	A	7.21152125178816e-6
chr13:74406100:C:T	T	2.18170784575796e-5
chr13:74406287:A:G	G	-2.56722727961876e-7
chr13:74408448:C:A	A	-8.58439492199085e-6
chr13:74410534:A:G	G	3.04775361125479e-6
chr13:74413663:C:T	T	-6.60026850693611e-5
chr13:74414044:G:A	A	1.20136541830822e-6
chr13:74414332:A:C	C	2.12481728461705e-6
chr13:74414824:G:A	A	1.6370328097621e-6
chr13:74415546:C:T	T	2.02788450721081e-6
chr13:74416232:A:G	G	5.16522290094401e-7
chr13:74416352:A:C	C	2.02793335283263e-6
chr13:74416779:T:C	C	4.20617961027442e-6
chr13:74417180:C:A	A	-1.9036102439973e-5
chr13:74418863:G:A	A	5.68660538882331e-6
chr13:74421523:A:G	G	2.99035801707461e-6
chr13:74421584:C:A	A	2.99035801707461e-6
chr13:74423650:T:G	G	2.99035801707461e-6
chr13:74424406:G:A	A	1.66567993407945e-6
chr13:74433825:A:C	C	-3.27147507482983e-5
chr13:74434675:C:T	T	2.99035801707461e-6
chr13:74435308:T:C	C	5.24119290611081e-6
chr13:74435309:G:A	A	2.99035801707461e-6
chr13:74437337:T:C	C	2.99035801707461e-6
chr13:74438473:G:T	T	3.22137906305189e-6
chr13:74445623:C:T	T	-2.41850194781096e-5
chr13:74446925:C:A	A	-4.91323815977793e-6
chr13:74447223:A:G	G	-2.47361709281957e-5
chr13:74449668:C:T	T	2.94598689326385e-5
chr13:74450019:A:G	G	-9.95834273003099e-6
chr13:74450325:G:T	T	-2.57001596069355e-5
chr13:74450476:A:G	G	1.85083682415394e-5
chr13:74450951:C:A	A	-2.57001596069355e-5
chr13:74453614:C:T	T	-2.58789179960787e-5
chr13:74454170:A:G	G	-2.41614710519639e-5
chr13:74454200:A:G	G	-2.57001596069355e-5
chr13:74455234:C:T	T	-1.15067932839267e-5
chr13:74460437:C:T	T	-2.03259639352151e-4
chr13:74462636:A:G	G	-9.45912037934796e-6
chr13:74462795:C:T	T	-1.49778583376101e-4
chr13:74463719:T:C	C	-2.07696621367952e-5
chr13:74463863:G:A	A	-2.8561235883095e-5
chr13:74465245:C:T	T	-5.58294211963007e-6
chr13:74465936:C:T	T	6.9298636471806e-5
chr13:74469302:A:G	G	-5.59203289005102e-6
chr13:74474472:G:A	A	-5.59203289005102e-6
chr13:74475542:C:T	T	5.87607018816636e-5
chr13:74478142:C:A	A	1.01800876083885e-5
chr13:74478858:C:A	A	-3.81376402364332e-5
chr13:74482795:C:T	T	-5.5242690403734e-6
chr13:74487290:G:A	A	-7.60076738655983e-6
chr13:74491474:G:A	A	-5.45570264902656e-6
chr13:74491686:A:G	G	1.01587775581666e-5
chr13:74491873:C:T	T	-6.66070448690079e-6
chr13:74496559:G:A	A	4.19713947660144e-6
chr13:74498455:T:C	C	-8.47561000230103e-6
chr13:74500499:T:C	C	-3.4830789781172e-6
chr13:74502880:T:C	C	-3.12934840412716e-5
chr13:74504064:C:T	T	6.73653576882496e-5
chr13:74507124:A:G	G	9.33163802010838e-6
chr13:74508189:T:C	C	2.46860452831295e-6
chr13:74509053:T:G	G	6.22380911387656e-7
chr13:74509131:A:C	C	6.59482028595772e-5
chr13:74509534:T:C	C	-1.26300858997068e-5
chr13:74509708:G:A	A	-4.55068732594389e-6
chr13:74509712:G:A	A	-1.20512239748072e-6
chr13:74511635:T:G	G	-3.33769143804708e-5
chr13:74512642:G:A	A	-1.06171365015852e-5
chr13:74512699:C:T	T	-1.69800019569551e-6
chr13:74512726:G:A	A	-3.43868715638383e-5
chr13:74512750:A:G	G	2.77909713151364e-5
chr13:74517156:T:C	C	-2.17079224642701e-5
chr13:74519554:T:C	C	-5.96104439104111e-6
chr13:74520501:C:T	T	-1.73627451057236e-5
chr13:74520548:A:G	G	5.94235346836846e-6
chr13:74521430:C:A	A	-6.70984641979353e-6
chr13:74522082:T:G	G	-4.69408045340635e-6
chr13:74529019:T:C	C	-1.45180028670904e-5
chr13:74530983:A:G	G	-1.46905968963663e-5
chr13:74534649:T:C	C	1.13214870190903e-5
chr13:74542655:A:G	G	1.1631823125848e-5
chr13:74542954:T:C	C	1.84902583226753e-5
chr13:74547703:G:T	T	1.59702613094194e-5
chr13:74549170:C:T	T	3.22818513778164e-5
chr13:74549764:A:G	G	9.7342503118048e-5
chr13:74550822:A:G	G	6.99929571327096e-7
chr13:74551297:T:C	C	2.01886808089592e-5
chr13:74551304:T:G	G	7.05920019134831e-6
chr13:74551919:C:T	T	2.18248363319979e-6
chr13:74552165:G:A	A	-3.25506404226638e-6
chr13:74552736:T:C	C	-2.23870191780152e-6
chr13:74553182:T:C	C	1.37608611329724e-5
chr13:74553498:T:C	C	8.1958150823869e-5
chr13:74553666:C:T	T	7.77956551930032e-6
chr13:74553977:C:T	T	-3.07836382723016e-6
chr13:74557222:T:G	G	2.35726106168167e-5
chr13:74558509:G:A	A	-2.10590654594738e-7
chr13:74558740:T:G	G	3.73296692916037e-7
chr13:74561033:T:C	C	4.45380127355757e-6
chr13:74561274:C:T	T	1.06690480651786e-5
chr13:74561866:G:A	A	1.73319670402912e-5
chr13:74562270:C:A	A	1.73190304768362e-5
chr13:74564064:G:T	T	-4.57820118949246e-6
chr13:74566069:A:G	G	4.64537182635292e-6
chr13:74566245:T:G	G	-1.47967698302059e-5
chr13:74566246:T:G	G	3.85018075173626e-5
chr13:74571234:A:C	C	-2.33907713063059e-5
chr13:74572633:A:G	G	8.30353916064679e-6
chr13:74576724:G:T	T	1.79277561152494e-5
chr13:74577622:A:G	G	2.29126419534962e-5
chr13:74583081:T:C	C	-4.26851640638447e-5
chr13:74586419:C:T	T	1.63867462030806e-5
chr13:74590985:G:T	T	2.1991269518917e-5
chr13:74591716:C:A	A	-2.38202289052524e-5
chr13:74594922:C:T	T	-3.95633638387846e-5
chr13:74595091:A:G	G	-4.71086980670215e-5
chr13:74596424:T:C	C	-3.67104061452283e-5
chr13:74596937:G:A	A	-2.01744619069248e-5
chr13:74597003:C:T	T	-6.96988178301149e-6
chr13:74601526:C:T	T	-1.3277927320327e-5
chr13:74602839:T:C	C	2.15982478224772e-5
chr13:74603103:C:T	T	-2.00050803901543e-5
chr13:74606450:T:C	C	-2.77715688475072e-8
chr13:74608241:C:T	T	-6.38663254161857e-6
chr13:74608388:C:T	T	8.45781550773654e-6
chr13:74609125:T:C	C	-8.03705555370111e-5
chr13:74609442:G:A	A	-9.75625385382794e-6
chr13:74615379:C:T	T	-1.01997914369568e-5
chr13:74618634:A:G	G	1.29224942685016e-5
chr13:74620171:A:G	G	5.92767545522229e-6
chr13:74620435:A:G	G	9.1674977257962e-7
chr13:74620831:G:A	A	-1.29722747310514e-5
chr13:74621070:C:A	A	6.76962269800717e-6
chr13:74621244:G:A	A	4.48484158245557e-5
chr13:74624435:C:T	T	6.94471883862582e-5
chr13:74624907:G:A	A	-3.9611031419256e-5
chr13:74626634:T:C	C	3.35738509635229e-5
chr13:74627161:G:T	T	1.40264716326574e-5
chr13:74627280:T:C	C	1.28209683916121e-5
chr13:74627807:G:A	A	-8.07894908152162e-5
chr13:74629339:G:A	A	-8.67439737047546e-7
chr13:74629854:A:C	C	2.07779256683451e-7
chr13:74632544:C:T	T	7.84265216164678e-6
chr13:74632905:A:C	C	6.9988694716797e-6
chr13:74634386:G:A	A	-3.35099742535784e-6
chr13:74636080:T:C	C	7.53504453386129e-5
chr13:74639366:C:A	A	-1.99699967326541e-6
chr13:74639408:C:T	T	-2.95763674456248e-5
chr13:74640391:G:A	A	-1.07126702778505e-5
chr13:74641571:C:T	T	1.0755099257521e-6
chr13:74651104:C:T	T	-5.82351814973851e-6
chr13:74652180:T:C	C	6.56948248447528e-5
chr13:74653506:A:G	G	-5.52538470684707e-6
chr13:74653521:T:C	C	-9.4300648886134e-6
chr13:74655351:T:C	C	3.02091976436093e-5
chr13:74656660:C:T	T	-6.25184239028098e-6
chr13:74657191:A:C	C	-8.94724258653727e-6
chr13:74659558:C:T	T	2.17644586526532e-5
chr13:74661914:C:T	T	-1.33418620265401e-5
chr13:74664070:C:A	A	4.12621600466538e-6
chr13:74664184:G:A	A	5.60524048072234e-5
chr13:74669995:T:G	G	3.84287458273311e-5
chr13:74672294:T:G	G	1.83224363784987e-5
chr13:74674917:G:A	A	-1.10794072768464e-5
chr13:74675325:T:C	C	4.86687806170654e-5
chr13:74678562:A:C	C	6.58390438282376e-6
chr13:74680934:T:C	C	-5.02305651368487e-6
chr13:74687499:C:T	T	-9.94789905766543e-7
chr13:74690435:G:T	T	1.0933512653734e-5
chr13:74691840:A:G	G	1.4345398031844e-5
chr13:74695920:C:A	A	2.10394894396248e-6
chr13:74696206:C:T	T	1.69669909773174e-6
chr13:74697249:G:T	T	-7.22755317362335e-6
chr13:74707562:C:T	T	5.80471180129278e-7
chr13:74707618:G:A	A	3.82863897397507e-5
chr13:74709354:C:A	A	-2.65250918375772e-7
chr13:74714407:A:G	G	-6.36634293408575e-6
chr13:74716342:G:A	A	1.12786227643769e-4
chr13:74722781:T:C	C	-3.2377232692873e-7
chr13:74732165:T:C	C	-1.10350086893496e-5
chr13:74732889:T:C	C	-3.93570334451744e-6
chr13:74740544:T:C	C	2.082442095007e-5
chr13:74741806:A:G	G	-8.05885941698698e-6
chr13:74743942:G:A	A	-4.70527903769804e-6
chr13:74745336:C:T	T	3.4757822164331e-6
chr13:74745920:G:A	A	-1.40775788240062e-5
chr13:74746115:T:C	C	-5.38955662789791e-5
chr13:74750785:A:G	G	-1.88320891078395e-6
chr13:74753543:G:T	T	1.05860018919168e-4
chr13:74759538:G:T	T	5.06954733855927e-5
chr13:74760177:T:G	G	-1.90550304465982e-5
chr13:74767309:T:C	C	-2.64309896930293e-5
chr13:74775647:C:T	T	-1.04716143608457e-4
chr13:74777766:A:C	C	7.83853589615459e-7
chr13:74796199:G:A	A	2.73459162176744e-5
chr13:74827269:G:A	A	8.52913314781662e-6
chr13:74851690:C:T	T	-6.71230238343481e-6
chr13:74856954:A:G	G	-8.33074163408157e-6
chr13:74862710:A:C	C	6.02045305487013e-6
chr13:74880135:A:G	G	1.29118358564014e-4
chr13:74901197:T:C	C	1.82064943720397e-5
chr13:74902574:C:T	T	3.33011687985518e-6
chr13:74904323:A:C	C	-4.40955891444635e-5
chr13:74907153:T:C	C	3.55680363830869e-6
chr13:74917487:T:C	C	-9.25652033845657e-6
chr13:74919972:C:A	A	1.23505869697199e-6
chr13:74922756:A:G	G	-1.67305272497711e-5
chr13:74922913:T:C	C	2.20518127700756e-5
chr13:74924113:G:A	A	-1.03347876548126e-4
chr13:74924296:T:C	C	2.97520340460107e-5
chr13:74929040:T:C	C	5.85729875941917e-6
chr13:74951494:A:C	C	5.97265444567112e-5
chr13:74971106:A:G	G	-7.08295078627484e-6
chr13:74972984:C:T	T	1.37760544586113e-5
chr13:74977994:T:C	C	-2.85527188713464e-6
chr13:74995459:A:G	G	-3.04685434004749e-5
chr13:74995556:C:A	A	1.54735573326431e-5
chr13:74997143:G:A	A	5.82133579764647e-6
chr13:75002703:C:T	T	2.1920896841033e-5
chr13:75003560:G:A	A	2.16487056952161e-5
chr13:75008759:T:G	G	1.56198084197889e-5
chr13:75010171:C:T	T	1.30293934407642e-5
chr13:75012658:G:T	T	-1.67237328161872e-5
chr13:75017686:C:T	T	3.537118809136e-5
chr13:75024011:G:A	A	-1.12718985514594e-5
chr13:75050856:T:C	C	1.00616961387659e-4
chr13:75054890:C:T	T	2.51846710075586e-5
chr13:75067530:T:G	G	2.59094085325174e-5
chr13:75071957:G:A	A	2.20993884746279e-6
chr13:75074753:T:C	C	1.52242925242366e-4
chr13:75076185:G:A	A	6.22971553099571e-5
chr13:75077947:C:T	T	-3.77359524089336e-7
chr13:75082781:T:G	G	1.89130577373761e-5
chr13:75095382:C:A	A	2.79392925070304e-5
chr13:75096006:G:A	A	-1.92299742607594e-6
chr13:75097861:C:T	T	2.4588083804102e-5
chr13:75099064:G:A	A	-1.55330138835813e-6
chr13:75107716:A:C	C	1.80245058570875e-5
chr13:75116558:A:G	G	-6.98773797271106e-6
chr13:75118276:C:T	T	2.3863264045563e-5
chr13:75120993:T:G	G	1.67518517433198e-5
chr13:75124005:G:T	T	-5.38729185031409e-6
chr13:75151117:C:T	T	1.82219375891955e-5
chr13:75173900:C:T	T	-3.53489594735618e-5
chr13:75174483:T:C	C	-2.6546880046805e-5
chr13:75178337:T:C	C	9.71100693691132e-5
chr13:75198325:T:C	C	-4.07257880551314e-5
chr13:75199271:T:G	G	-8.62392536882466e-5
chr13:75217257:T:C	C	-8.02621369077376e-6
chr13:75221571:T:G	G	1.07400316572856e-6
chr13:75227028:C:T	T	2.66963046704091e-4
chr13:75230115:G:A	A	1.59572679144923e-5
chr13:75233652:A:G	G	6.81894270868127e-6
chr13:75237189:G:A	A	-4.94652476981502e-6
chr13:75262564:C:T	T	-8.18066655220962e-7
chr13:75262979:T:C	C	-2.18036616624982e-5
chr13:75292148:G:A	A	2.84494058934254e-8
chr13:75294562:T:C	C	1.10585658573181e-6
chr13:75295929:T:G	G	3.02968295209392e-5
chr13:75296630:T:C	C	2.26089063871631e-7
chr13:75297317:C:T	T	6.49650203690737e-7
chr13:75299651:G:A	A	2.01043036318105e-6
chr13:75300392:T:C	C	1.00348049724782e-6
chr13:75300700:A:G	G	-3.66774147996763e-6
chr13:75304003:A:C	C	1.09024341692668e-4
chr13:75304100:T:C	C	-2.18234012715676e-5
chr13:75304520:A:G	G	-8.23477604593782e-7
chr13:75304654:T:G	G	-6.20561221474482e-6
chr13:75305181:T:C	C	-2.95430583680833e-5
chr13:75305421:C:T	T	-4.07692701564223e-6
chr13:75306944:A:G	G	3.43785027533852e-5
chr13:75310154:G:A	A	-3.20113572277761e-5
chr13:75316592:C:T	T	-1.5559734512891e-5
chr13:75317032:A:G	G	1.81345401526245e-5
chr13:75317860:C:T	T	3.75816800404528e-5
chr13:75326622:G:A	A	-2.62851264528318e-5
chr13:75335060:G:A	A	2.72680109484758e-5
chr13:75341125:A:C	C	8.89024642290883e-6
chr13:75352695:T:C	C	8.29430125186925e-6
chr13:75353133:C:T	T	8.41718979177569e-6
chr13:75355837:T:C	C	-6.59257357756945e-7
chr13:75359230:G:A	A	-1.9813824216782e-6
chr13:75360244:G:A	A	-1.69243608263029e-5
chr13:75371220:C:T	T	-1.06806527028218e-4
chr13:75371440:A:C	C	-1.80380271419446e-5
chr13:75373114:G:A	A	4.4647074028839e-6
chr13:75391791:C:T	T	-1.50427673132636e-5
chr13:75395222:G:A	A	-6.7864821561516e-6
chr13:75396416:T:C	C	1.51593571076777e-5
chr13:75405240:G:A	A	4.63604986111034e-6
chr13:75411095:G:A	A	-7.24740555831689e-6
chr13:75412776:T:G	G	9.70962595234166e-6
chr13:75432494:G:T	T	-1.94481820708909e-6
chr13:75435006:G:A	A	-1.24638221385351e-5
chr13:75446713:T:C	C	4.58400972526987e-6
chr13:75448245:C:T	T	5.87510752872577e-6
chr13:75451421:T:C	C	-2.6373251012651e-5
chr13:75453936:C:T	T	3.90639633568973e-6
chr13:75455610:C:T	T	5.68191603538554e-7
chr13:75458397:G:A	A	-1.93464320377354e-5
chr13:75463317:G:T	T	4.47678623731739e-6
chr13:75463530:G:T	T	-8.28356269384648e-6
chr13:75464860:A:G	G	1.06765857996609e-5
chr13:75478193:T:C	C	-2.91817766031823e-5
chr13:75481466:G:A	A	-9.41263734443311e-6
chr13:75485496:G:A	A	-8.53210938122596e-6
chr13:75488872:A:G	G	-4.11400356111259e-5
chr13:75490146:G:A	A	-2.78844929280624e-5
chr13:75491417:T:C	C	1.72823779982623e-5
chr13:75493190:C:T	T	1.69303172690983e-5
chr13:75495440:T:G	G	-8.36732458611162e-7
chr13:75510844:G:A	A	8.28650749860109e-6
chr13:75511354:C:A	A	3.1139773015378e-6
chr13:75516104:T:C	C	-4.00538530361311e-6
chr13:75525954:G:A	A	6.74859862714584e-6
chr13:75530820:A:G	G	-1.49262512320296e-5
chr13:75535149:C:T	T	-1.6816714072157e-5
chr13:75537138:G:A	A	-2.54083851048941e-5
chr13:75540602:C:A	A	1.04754871122146e-5
chr13:75556625:T:C	C	8.66155355065128e-6
chr13:75562118:G:A	A	1.34778391325913e-5
chr13:75587903:A:G	G	-9.89791818989316e-6
chr13:75610793:T:C	C	1.86173196875886e-6
chr13:75615550:G:A	A	-8.02706752983877e-6
chr13:75623322:T:C	C	-4.37268534211599e-5
chr13:75625284:T:C	C	-9.81261908039037e-6
chr13:75625530:A:C	C	1.01741076159542e-5
chr13:75640085:A:G	G	-4.0918138065435e-5
chr13:75643940:C:T	T	-1.1975571176039e-5
chr13:75654645:G:A	A	-2.612009380618e-5
chr13:75655562:A:G	G	-1.23347010376609e-5
chr13:75657334:C:T	T	-1.77890898033454e-5
chr13:75664947:C:A	A	-1.78004479299917e-5
chr13:75669439:C:T	T	7.17740181999658e-7
chr13:75670182:A:G	G	-9.99385889488679e-6
chr13:75676440:A:C	C	-3.23852581063835e-6
chr13:75678547:C:T	T	-5.05810828421022e-5
chr13:75694279:C:T	T	-4.24258707103019e-5
chr13:75697110:C:T	T	-1.00126971429324e-5
chr13:75707802:T:G	G	-1.78451754242937e-5
chr13:75712424:A:G	G	-2.51223881095086e-5
chr13:75720751:G:A	A	7.59708171737047e-6
chr13:75736714:C:T	T	-1.38874494226079e-5
chr13:75748657:G:A	A	-3.71567805221714e-6
chr13:75751836:C:T	T	-5.12945613246684e-6
chr13:75759925:G:A	A	-3.82127954319614e-6
chr13:75768014:C:A	A	5.39589243131517e-6
chr13:75776685:C:A	A	-5.34213619669345e-7
chr13:75783694:C:A	A	9.39314580245896e-6
chr13:75784228:C:A	A	1.12983100740905e-5
chr13:75794027:C:T	T	-7.38418570174516e-5
chr13:75796428:G:A	A	-1.78901631992202e-6
chr13:75807964:C:T	T	8.56591633295693e-6
chr13:75809217:C:T	T	2.52073397048804e-5
chr13:75811602:G:A	A	2.15106294117722e-4
chr13:75821328:C:T	T	2.87002640082031e-5
chr13:75821484:C:T	T	2.95412999778544e-5
chr13:75832100:T:G	G	3.95201858444132e-5
chr13:75836589:A:G	G	4.67301914172064e-6
chr13:75838760:G:A	A	-2.02902165127862e-6
chr13:75842965:C:T	T	2.62040484555436e-7
chr13:75849112:T:C	C	-1.44398449846369e-5
chr13:75853715:T:C	C	3.87841961735537e-6
chr13:75860990:G:A	A	3.63103492137181e-6
chr13:75877582:C:T	T	1.33512086759998e-5
chr13:75880920:A:G	G	-2.67032212926402e-6
chr13:75881375:G:A	A	8.7851372433297e-6
chr13:75883653:A:G	G	5.66354363023108e-6
chr13:75887334:C:T	T	1.72389372851218e-5
chr13:75887922:G:T	T	1.72389372851218e-5
chr13:75891709:G:T	T	-4.43621300225012e-5
chr13:75892312:A:G	G	-9.60919220489957e-6
chr13:75895336:C:T	T	1.26335974642188e-5
chr13:75897011:G:A	A	-1.01713645236925e-5
chr13:75897240:G:A	A	-9.98822468072615e-6
chr13:75898725:T:C	C	1.28229094246711e-5
chr13:75900238:A:G	G	-3.14122102867707e-5
chr13:75902884:A:G	G	-5.61341538275993e-7
chr13:75907026:C:T	T	-1.07119827348896e-5
chr13:75912206:G:A	A	-1.79265148924812e-5
chr13:75916998:G:A	A	-1.6359622976249e-6
chr13:75920911:T:C	C	-4.96981283307014e-5
chr13:75920965:G:A	A	2.09301684604096e-5
chr13:75926166:T:C	C	-3.0544297222596e-5
chr13:75932521:C:T	T	-2.28095694296862e-5
chr13:75935274:C:T	T	-3.07362056271908e-5
chr13:75936163:A:G	G	-1.36321137077505e-4
chr13:75936208:T:G	G	1.13387110089044e-5
chr13:75947679:C:T	T	1.95481785808639e-5
chr13:75949073:T:C	C	-3.21539133811255e-5
chr13:75949303:G:A	A	4.55649719511851e-6
chr13:75959005:A:G	G	-2.13249347092408e-5
chr13:75969098:T:C	C	-2.33367560802686e-5
chr13:75972308:C:T	T	-1.95048662788724e-5
chr13:75978166:C:A	A	-6.83718282511448e-6
chr13:75980706:A:C	C	-6.16811421545457e-6
chr13:75981074:G:A	A	1.40379667023594e-5
chr13:75981757:G:A	A	2.29328909551654e-5
chr13:75981911:C:T	T	8.34748795937787e-6
chr13:75982051:A:G	G	-2.11282211154072e-6
chr13:75982913:T:C	C	-1.33868659277359e-5
chr13:75984572:A:C	C	-2.78514631213156e-5
chr13:75984839:C:T	T	-1.14768662901144e-5
chr13:75986463:C:T	T	8.16214032500739e-6
chr13:75989125:A:G	G	-1.6045704595072e-6
chr13:76002839:T:C	C	-3.49584788847022e-5
chr13:76007578:A:G	G	-1.70639269807764e-5
chr13:76008938:C:A	A	-1.56063376924368e-5
chr13:76009463:G:A	A	-7.93876620074887e-6
chr13:76009931:G:A	A	1.17435467013639e-5
chr13:76015306:C:T	T	5.76837094622744e-7
chr13:76017639:C:T	T	7.6753179378811e-6
chr13:76023251:A:G	G	-3.06798016841902e-6
chr13:76029850:T:C	C	-1.13645255981691e-5
chr13:76034546:C:T	T	-1.05300596965586e-5
chr13:76034593:G:A	A	-4.49560815064227e-6
chr13:76035306:G:A	A	-6.22176717260545e-6
chr13:76050946:A:C	C	2.68805337567559e-6
chr13:76060765:C:T	T	-2.62798186757902e-5
chr13:76063284:A:G	G	-9.35325402378306e-6
chr13:76064966:T:C	C	-1.64292727772638e-5
chr13:76069813:C:T	T	-1.55014646042941e-5
chr13:76071926:A:G	G	8.87985134915747e-7
chr13:76073880:T:C	C	-4.31754480040518e-5
chr13:76081058:T:C	C	5.78933025063871e-5
chr13:76083798:A:G	G	-1.62386550252904e-5
chr13:76093469:T:G	G	3.578128594942e-5
chr13:76094579:T:G	G	-1.74023731790484e-6
chr13:76096233:C:T	T	-8.53699021954883e-6
chr13:76102454:C:A	A	-2.59979743736121e-5
chr13:76104622:T:G	G	-1.2624716497382e-5
chr13:76105604:C:A	A	-1.38967750787042e-5
chr13:76105634:G:A	A	3.01700008321034e-6
chr13:76107304:A:G	G	-1.60371233084691e-5
chr13:76132146:T:C	C	1.11539041188993e-6
chr13:76135625:A:G	G	-1.30086615366957e-6
chr13:76136250:G:A	A	-2.56494139235613e-5
chr13:76139626:T:G	G	3.22155212452805e-5
chr13:76147615:C:T	T	1.14253545607124e-5
chr13:76148005:G:A	A	6.51424362455297e-6
chr13:76148368:A:G	G	6.14467556321842e-6
chr13:76152124:A:G	G	-7.73611604625978e-5
chr13:76153274:T:C	C	-1.08149986248175e-5
chr13:76157666:T:G	G	5.55325094151921e-6
chr13:76162344:G:A	A	1.7063638385214e-5
chr13:76166574:T:C	C	1.88688494330987e-5
chr13:76167439:G:A	A	-1.07575187582192e-5
chr13:76170581:A:G	G	2.17099125452031e-6
chr13:76172849:A:C	C	2.76199712194922e-7
chr13:76172894:T:C	C	-4.29552418619269e-6
chr13:76177469:G:A	A	-2.62747071439488e-5
chr13:76179410:A:G	G	1.26700023139229e-5
chr13:76184009:T:C	C	-9.39461573775569e-6
chr13:76201353:T:C	C	-4.82870884469309e-5
chr13:76208351:T:C	C	1.24189412338733e-5
chr13:76213570:G:A	A	-3.20090954292037e-5
chr13:76215126:A:G	G	-7.03746541702126e-6
chr13:76219684:C:T	T	-1.27745430077386e-5
chr13:76224591:A:C	C	-6.99778609768675e-5
chr13:76225265:A:G	G	-3.17990676077942e-5
chr13:76228493:T:G	G	3.8906042456536e-5
chr13:76230233:G:T	T	6.74294724369172e-5
chr13:76239132:T:C	C	-3.88949913987878e-5
chr13:76244614:A:G	G	-1.00986002772212e-5
chr13:76244670:C:T	T	-5.554073622002e-5
chr13:76245860:G:A	A	1.05084679015395e-5
chr13:76246172:G:T	T	2.78965116988575e-5
chr13:76251891:A:G	G	1.00487720312651e-5
chr13:76252234:C:T	T	8.70778471005376e-6
chr13:76254093:G:A	A	1.24979084537807e-5
chr13:76254529:T:C	C	-6.04189751703621e-5
chr13:76255426:C:T	T	1.81249275361117e-5
chr13:76259548:A:G	G	1.21624626382592e-6
chr13:76262167:G:T	T	-1.17408542681784e-5
chr13:76263191:G:A	A	1.1553431184532e-5
chr13:76263409:G:A	A	7.38082038789077e-5
chr13:76266647:C:T	T	3.20116076996953e-5
chr13:76283338:A:G	G	-1.77229623463501e-5
chr13:76284822:T:C	C	-2.63115479212589e-6
chr13:76288153:A:G	G	-2.74843663010535e-5
chr13:76290335:G:T	T	-4.13586260615797e-7
chr13:76302002:G:A	A	1.1511619976786e-6
chr13:76303327:G:T	T	-1.45211246080335e-5
chr13:76306341:G:T	T	9.38662794682836e-6
chr13:76307391:G:T	T	-4.35856797617129e-6
chr13:76311457:A:C	C	-9.82201980326532e-6
chr13:76314511:G:A	A	3.41911238204772e-6
chr13:76314607:C:A	A	1.51632125194804e-5
chr13:76315514:G:A	A	-1.06933786353961e-5
chr13:76317796:A:G	G	-2.22788881159928e-5
chr13:76323805:G:A	A	-5.03845505880926e-6
chr13:76325752:C:T	T	-2.03077052403529e-5
chr13:76329841:T:C	C	5.08470417285637e-6
chr13:76331453:C:T	T	-6.14225577894149e-6
chr13:76331730:C:T	T	-5.67329207480686e-6
chr13:76333217:G:A	A	1.11539866001044e-5
chr13:76335432:T:C	C	-7.76995997979671e-5
chr13:76338350:T:C	C	-1.93123213379471e-5
chr13:76338723:C:T	T	-1.96302737043409e-5
chr13:76340391:T:C	C	-8.83198873880669e-6
chr13:76349187:T:C	C	-9.35612413038744e-6
chr13:76351752:A:G	G	-1.33265464186993e-5
chr13:76352159:G:A	A	-1.23595224980256e-5
chr13:76352725:C:A	A	-1.65232941417313e-5
chr13:76357280:G:A	A	1.27125589998408e-5
chr13:76361599:A:G	G	-1.43698075191609e-5
chr13:76361608:C:T	T	1.12092702401089e-5
chr13:76362973:G:A	A	-5.87941531409998e-7
chr13:76370449:G:A	A	-5.36374651932327e-6
chr13:76370639:G:A	A	-7.30716275292954e-6
chr13:76373216:G:A	A	-2.94131550944143e-5
chr13:76377995:G:A	A	-5.41891486547909e-6
chr13:76382625:G:A	A	2.31736137596137e-6
chr13:76384888:G:T	T	4.33270128340589e-7
chr13:76387668:A:G	G	-3.56812939105235e-6
chr13:76388722:A:G	G	3.19760914314993e-5
chr13:76390647:C:T	T	-1.7935707984656e-5
chr13:76394996:G:A	A	-1.57499699029777e-5
chr13:76398853:T:G	G	1.14227279404606e-5
chr13:76410294:T:C	C	-1.70307634695781e-6
chr13:76414417:C:A	A	-6.52738748433623e-7
chr13:76421289:C:T	T	-4.10050748758361e-5
chr13:76429550:C:T	T	-6.98971560214228e-5
chr13:76433628:G:A	A	-9.88108469306917e-6
chr13:76440305:C:T	T	9.11323896456453e-6
chr13:76447009:T:C	C	-4.07434440167156e-5
chr13:76471395:C:T	T	3.02903789950794e-5
chr13:76473617:T:G	G	0.00158329179042976
chr13:76487569:T:C	C	1.18535115094935e-6
chr13:76488861:T:C	C	3.24925927649416e-6
chr13:76489374:T:C	C	-1.11368217119778e-6
chr13:76497033:A:G	G	1.73033236060416e-6
chr13:76503216:C:T	T	6.42432759421745e-6
chr13:76505566:G:A	A	-5.32081188765127e-6
chr13:76511659:C:T	T	1.81721572753123e-5
chr13:76515976:G:A	A	-5.65581240129112e-6
chr13:76522782:G:A	A	2.75811801169105e-6
chr13:76528887:C:T	T	-6.58044690082421e-6
chr13:76529926:A:G	G	-8.56783776036365e-6
chr13:76530782:C:T	T	3.51318751278644e-5
chr13:76532373:T:G	G	3.14520567690905e-5
chr13:76536028:G:A	A	3.4561613420631e-5
chr13:76536395:A:C	C	1.92756471746752e-5
chr13:76537501:C:T	T	2.67981471698822e-6
chr13:76540991:C:T	T	1.61257438633947e-5
chr13:76543849:T:C	C	6.2452783280352e-5
chr13:76548612:C:T	T	1.08062767679121e-5
chr13:76553677:T:C	C	1.94101541717416e-5
chr13:76554249:G:A	A	3.05658327331876e-5
chr13:76557902:T:C	C	-3.90782703023e-6
chr13:76560805:T:C	C	1.17903087021725e-6
chr13:76563677:G:T	T	3.29783251356117e-5
chr13:76570919:A:C	C	9.65882009501004e-6
chr13:76590338:A:C	C	9.85446267756701e-6
chr13:76591972:A:G	G	1.49209254889756e-5
chr13:76597626:G:A	A	-5.08089278621977e-5
chr13:76607627:C:A	A	9.85922497197551e-6
chr13:76610581:G:A	A	1.55709979603972e-5
chr13:76625614:G:A	A	-2.18766039238569e-5
chr13:76626461:C:A	A	-6.1267543360565e-6
chr13:76626947:C:T	T	1.35008470307348e-5
chr13:76630179:A:C	C	5.17048225222744e-5
chr13:76630705:C:A	A	7.68477808287811e-6
chr13:76632061:C:A	A	4.35744818936097e-6
chr13:76634594:C:T	T	1.23401951453984e-5
chr13:76634598:C:T	T	6.64040421752706e-5
chr13:76642830:G:A	A	3.18888123347698e-6
chr13:76658561:C:T	T	2.1108907613968e-5
chr13:76662993:A:G	G	-1.16161690785257e-4
chr13:76663032:C:T	T	-4.81830916312035e-6
chr13:76664348:C:T	T	4.88997439693369e-6
chr13:76673308:G:A	A	2.80568713355445e-5
chr13:76680454:T:C	C	-4.15440312081086e-6
chr13:76693276:T:C	C	1.48834567482912e-6
chr13:76695203:G:A	A	2.11048722065425e-5
chr13:76700684:T:C	C	1.78778922744228e-5
chr13:76701004:T:C	C	1.30223233000637e-4
chr13:76709070:G:A	A	-1.17864079003015e-5
chr13:76709787:G:A	A	4.81726913724854e-6
chr13:76716732:A:G	G	7.36613108302851e-5
chr13:76716873:G:A	A	-1.61037650240358e-5
chr13:76717905:C:A	A	-4.82070299823271e-5
chr13:76718331:C:T	T	2.88621141139764e-6
chr13:76725493:C:T	T	1.4864002062038e-5
chr13:76730052:G:A	A	-7.62132539715137e-5
chr13:76730640:C:A	A	-1.84975061785573e-6
chr13:76731618:C:T	T	-8.04481709061482e-5
chr13:76734098:G:A	A	1.129384904825e-5
chr13:76736190:T:C	C	-3.90449382096089e-5
chr13:76739637:G:A	A	-3.66385786038926e-5
chr13:76741080:C:T	T	-3.67198463207212e-5
chr13:76744467:A:C	C	-7.10074833935081e-6
chr13:76747656:T:C	C	3.41738978603718e-6
chr13:76747755:T:C	C	2.9514707908976e-4
chr13:76755526:C:T	T	-3.1537306873229e-5
chr13:76760141:A:G	G	-3.98680156964658e-5
chr13:76762043:C:T	T	-3.5664367135597e-5
chr13:76762801:G:A	A	-4.46831272902615e-5
chr13:76774078:C:T	T	1.37378797581459e-5
chr13:76774471:A:G	G	-3.85424041178988e-5
chr13:76774807:T:C	C	-2.69446311133133e-5
chr13:76777351:G:A	A	3.83208123389777e-5
chr13:76777614:G:T	T	-4.87997825729121e-5
chr13:76780612:G:A	A	1.94508960054711e-5
chr13:76789989:G:A	A	-4.62489120317616e-5
chr13:76790464:T:C	C	-5.96578046128545e-5
chr13:76796358:G:A	A	5.05661222801048e-6
chr13:76800334:A:G	G	7.82992366069158e-6
chr13:76802421:C:T	T	5.64459863774693e-6
chr13:76804830:G:A	A	-4.97713975092826e-6
chr13:76809081:T:C	C	-5.25243754940268e-5
chr13:76809661:A:G	G	5.13055066889806e-6
chr13:76811331:C:T	T	-9.07177965380812e-6
chr13:76812404:T:C	C	-1.31709478803419e-5
chr13:76817111:G:A	A	-1.10490066492e-5
chr13:76817676:A:G	G	-1.27481495224371e-5
chr13:76822072:G:A	A	-3.10442274410516e-5
chr13:76823266:C:T	T	-4.158011514169e-6
chr13:76823946:C:T	T	-4.19335838168903e-6
chr13:76828449:C:T	T	7.45884614599926e-6
chr13:76829993:T:C	C	3.11499080183317e-6
chr13:76830814:G:A	A	-3.61456484373863e-5
chr13:76831256:A:G	G	1.24893893050224e-5
chr13:76832112:G:A	A	2.63001965264207e-5
chr13:76832797:G:A	A	6.43676532789517e-6
chr13:76839845:C:T	T	2.24180353508054e-6
chr13:76843333:A:G	G	-2.73831882486396e-6
chr13:76844024:A:G	G	-1.07281905225218e-5
chr13:76844306:T:C	C	-3.97839710647576e-6
chr13:76846381:T:C	C	1.93935888604242e-5
chr13:76849106:T:C	C	1.60727047174425e-5
chr13:76854016:T:C	C	-1.94787861625928e-5
chr13:76858709:C:T	T	-6.84384466512496e-7
chr13:76858920:A:G	G	-7.06567644440926e-6
chr13:76860021:C:T	T	-5.12561337617384e-5
chr13:76860660:T:C	C	5.71586810989216e-7
chr13:76865382:A:G	G	-1.52496569427409e-7
chr13:76866723:T:G	G	-9.02813576429782e-5
chr13:76880346:A:G	G	1.05057969816187e-5
chr13:76881831:T:C	C	1.18949677697722e-4
chr13:76884093:C:T	T	-2.84173264184117e-5
chr13:76889626:C:T	T	9.17515203065445e-6
chr13:76893044:G:A	A	-1.25591685094998e-5
chr13:76893163:C:T	T	-3.87577214513697e-5
chr13:76893778:A:G	G	-1.40449597090249e-5
chr13:76896085:C:A	A	-3.29353287033947e-5
chr13:76904327:A:G	G	-1.4229508290244e-5
chr13:76907789:G:A	A	1.69444975218096e-6
chr13:76914602:G:A	A	-6.32382695087232e-6
chr13:76916768:C:T	T	-1.13187638276538e-4
chr13:76918881:G:A	A	-5.31965313574826e-5
chr13:76923974:C:T	T	-8.96664216029238e-5
chr13:76925579:C:T	T	6.11682118634115e-5
chr13:76929934:C:T	T	6.13648295750696e-5
chr13:76935671:C:T	T	5.84216241474097e-5
chr13:76936571:G:A	A	-6.51044564406346e-6
chr13:76938748:T:C	C	-4.7650003971e-6
chr13:76942617:A:G	G	-1.4909763013233e-6
chr13:76946724:C:A	A	-1.73412298224518e-5
chr13:76947217:T:C	C	4.31784303209281e-7
chr13:76957226:C:T	T	-2.53071219447814e-5
chr13:76968656:G:T	T	-2.0267169314631e-5
chr13:77001002:A:G	G	-1.10972346701482e-5
chr13:77009272:A:G	G	-1.09328400202863e-5
chr13:77026025:T:C	C	4.44999671569407e-5
chr13:77037614:G:A	A	1.39186285045316e-4
chr13:77047134:C:T	T	1.99947257309313e-5
chr13:77048681:C:T	T	1.95516106556607e-5
chr13:77056859:T:G	G	8.29320708705735e-7
chr13:77068243:T:C	C	1.5510368744928e-5
chr13:77090493:T:C	C	2.91816037821129e-5
chr13:77154173:A:G	G	5.31458184810543e-5
chr13:77176766:T:C	C	3.79899581724803e-6
chr13:77179482:A:G	G	-3.18194244020089e-5
chr13:77179977:G:A	A	-1.62117888764313e-5
chr13:77196845:A:C	C	1.0151490002043e-4
chr13:77208161:T:G	G	-7.95635477700102e-6
chr13:77219505:A:G	G	-3.61001983755095e-7
chr13:77220698:G:A	A	-1.02682771063573e-5
chr13:77229112:T:C	C	1.48386200284565e-5
chr13:77239673:T:G	G	4.09422377007983e-5
chr13:77266827:C:T	T	-2.40630191900139e-5
chr13:77279926:A:G	G	3.74472321955766e-5
chr13:77316132:C:T	T	1.34709263403315e-5
chr13:77338458:T:C	C	1.82497681872517e-5
chr13:77345698:G:A	A	-1.88271400125548e-5
chr13:77351278:C:T	T	1.11183390761942e-5
chr13:77357842:A:G	G	5.42033527459178e-5
chr13:77373072:T:C	C	-3.80926651967234e-7
chr13:77386967:A:G	G	-1.72123354422443e-5
chr13:77393944:C:A	A	-8.15689495155538e-5
chr13:77394282:C:T	T	-1.76521925121163e-5
chr13:77394808:T:C	C	-4.66245575161488e-6
chr13:77415499:T:C	C	1.79314346673395e-5
chr13:77418050:G:A	A	-2.71362093607776e-5
chr13:77424119:G:A	A	3.68070231124379e-5
chr13:77434777:C:T	T	4.50697606655313e-5
chr13:77434993:T:C	C	-8.81331317175718e-5
chr13:77445356:T:C	C	-7.94792965743913e-6
chr13:77453361:G:A	A	1.68554865498245e-5
chr13:77457886:A:G	G	7.33487162056815e-7
chr13:77458058:A:G	G	5.71466259225441e-6
chr13:77468755:G:A	A	-1.29499755946333e-5
chr13:77470132:A:G	G	-3.98581058517697e-6
chr13:77473952:T:C	C	-1.04692239883841e-4
chr13:77485908:G:A	A	2.33315873080175e-5
chr13:77492923:G:T	T	1.63193633020971e-5
chr13:77509469:T:C	C	-1.1216880835113e-5
chr13:77512881:C:T	T	6.16721432224872e-7
chr13:77529782:G:A	A	-1.6259060723925e-5
chr13:77553505:G:A	A	-1.3846942174137e-4
chr13:77558941:C:T	T	-4.65449791860109e-5
chr13:77562257:G:A	A	1.44037635061769e-5
chr13:77567154:A:G	G	-3.01223202819622e-5
chr13:77588796:A:G	G	5.76104431579035e-7
chr13:77589617:T:C	C	-3.68648385460292e-5
chr13:77590217:C:T	T	-1.83984961739491e-4
chr13:77594648:A:G	G	-2.18065206938105e-5
chr13:77605575:G:A	A	5.69666148520268e-5
chr13:77613943:A:G	G	-4.54075989509272e-5
chr13:77626901:A:G	G	-1.67912461008605e-5
chr13:77636279:A:C	C	7.22613648573746e-5
chr13:77637550:A:C	C	-1.17095310310099e-5
chr13:77642738:A:G	G	-9.10402088384024e-6
chr13:77662585:G:A	A	-2.33059333767349e-5
chr13:77665303:T:C	C	-1.46917630570218e-5
chr13:77675563:G:A	A	2.20981099483556e-6
chr13:77693569:G:A	A	3.18496513700364e-5
chr13:77696205:G:A	A	8.04075794961005e-5
chr13:77699555:A:G	G	-2.42316894288263e-5
chr13:77707753:A:G	G	-2.07839337410734e-5
chr13:77708058:A:G	G	-7.42631050535317e-7
chr13:77721916:T:C	C	-1.98537255687005e-5
chr13:77736949:G:A	A	1.45851577521769e-5
chr13:77741000:G:A	A	-1.67253012891511e-5
chr13:77741572:C:T	T	-5.07142075801293e-6
chr13:77744464:G:T	T	-7.61946664464971e-5
chr13:77769071:G:A	A	-3.12091636686853e-5
chr13:77769683:C:A	A	-7.61946664464971e-5
chr13:77774056:C:T	T	4.5878134446349e-5
chr13:77776323:T:C	C	-4.0433014805587e-5
chr13:77783647:T:G	G	1.65672367050586e-5
chr13:77784270:G:A	A	-8.93985089943157e-7
chr13:77784854:T:C	C	-6.12092513446515e-6
chr13:77790564:G:A	A	-5.43822811042584e-6
chr13:77797672:C:T	T	-8.88752701189165e-6
chr13:77807011:G:T	T	-1.55989039820275e-5
chr13:77811073:G:A	A	-1.94997225415027e-5
chr13:77825448:G:A	A	-2.36619093750823e-5
chr13:77831383:C:T	T	-9.54687201827643e-6
chr13:77833757:A:C	C	-9.63460866117431e-5
chr13:77834333:T:C	C	-1.62660132679107e-4
chr13:77840144:T:G	G	-8.32356232103983e-5
chr13:77844466:C:T	T	4.56304063869257e-5
chr13:77850212:T:G	G	8.77623036218232e-6
chr13:77854405:C:T	T	-6.72951547965733e-6
chr13:77866441:G:A	A	-3.60627561193741e-6
chr13:77881095:T:C	C	-2.71689507972171e-5
chr13:77886998:A:G	G	-1.36856341108412e-5
chr13:77887647:G:A	A	1.04253551364099e-5
chr13:77901329:A:G	G	-7.97008368426334e-6
chr13:77921562:A:C	C	-1.83940325571283e-4
chr13:77922522:C:T	T	-2.39857126288995e-5
chr13:77929596:T:C	C	-1.38940883224204e-5
chr13:77940433:C:A	A	-1.86013567064091e-5
chr13:77967486:A:C	C	1.43253555176669e-6
chr13:77992538:T:C	C	1.70293307462159e-5
chr13:77997523:T:C	C	1.61350857975127e-6
chr13:78005060:A:G	G	4.17263489400201e-6
chr13:78019895:T:C	C	9.37040366614031e-6
chr13:78027441:T:C	C	1.52947971473522e-5
chr13:78027465:G:A	A	-3.12872049779374e-5
chr13:78037028:T:C	C	-1.5176815509293e-5
chr13:78049945:A:G	G	-1.23204612432014e-5
chr13:78050206:C:T	T	-2.36437166777139e-5
chr13:78053354:T:C	C	-1.11770250848968e-5
chr13:78056053:G:A	A	-5.32075135209066e-5
chr13:78062340:T:C	C	-2.60861315158646e-5
chr13:78062656:C:T	T	-4.28590015539338e-6
chr13:78063831:C:A	A	2.4738810144286e-4
chr13:78070500:A:C	C	-2.01877869497552e-5
chr13:78070775:T:C	C	-1.78426521030266e-5
chr13:78070928:T:C	C	3.83038974369614e-4
chr13:78094788:G:T	T	1.89829106428304e-4
chr13:78100255:C:T	T	1.36771897746403e-5
chr13:78102649:C:T	T	2.21110500161312e-5
chr13:78105204:A:G	G	-5.67767921861786e-5
chr13:78106285:A:G	G	-2.89785080323592e-6
chr13:78107070:C:T	T	1.48620081088451e-5
chr13:78109374:T:G	G	-7.97075724356595e-6
chr13:78113693:C:T	T	-3.94069153497671e-5
chr13:78113801:A:G	G	-4.48325851006513e-5
chr13:78117586:G:A	A	3.90460879515614e-6
chr13:78119597:A:G	G	7.93275665577068e-6
chr13:78120738:G:A	A	9.15710678919287e-6
chr13:78122074:G:A	A	1.18229965891651e-5
chr13:78123951:A:G	G	5.04764750121326e-6
chr13:78124040:C:T	T	5.93561953594507e-6
chr13:78124872:G:A	A	7.1759514298395e-7
chr13:78126888:C:T	T	-6.68871707068945e-6
chr13:78127209:G:A	A	9.63379264620582e-6
chr13:78128752:A:G	G	-2.20549223805067e-5
chr13:78132314:G:A	A	5.90179621595481e-6
chr13:78136307:A:G	G	1.03681334957605e-4
chr13:78136921:A:G	G	3.80067730215084e-6
chr13:78137100:C:T	T	-2.42720631135297e-6
chr13:78137637:G:A	A	1.19157781948761e-5
chr13:78137732:T:C	C	-2.81767112746576e-6
chr13:78140672:T:C	C	-1.53393133466647e-5
chr13:78147563:C:T	T	-3.4968187397745e-6
chr13:78151740:G:A	A	1.1863556141566e-5
chr13:78154581:G:A	A	-8.83586207303704e-6
chr13:78155232:A:G	G	-3.30410749659776e-6
chr13:78157592:G:T	T	-1.96427275826464e-5
chr13:78162298:T:C	C	-1.65571066997795e-5
chr13:78168027:A:C	C	3.85430101181117e-5
chr13:78169875:A:G	G	1.24525145417549e-5
chr13:78170009:C:T	T	-4.26593774905958e-5
chr13:78170010:G:A	A	1.18552215103751e-5
chr13:78172367:C:T	T	6.80869466839289e-7
chr13:78174160:G:A	A	2.46689034365585e-6
chr13:78176165:A:G	G	3.45695981935813e-5
chr13:78177803:T:C	C	1.19812595234139e-5
chr13:78181015:C:T	T	3.41727149089178e-4
chr13:78181541:C:A	A	3.81915093994747e-6
chr13:78181852:T:C	C	7.40383825867891e-5
chr13:78183683:T:G	G	-8.55417969028702e-6
chr13:78184308:T:C	C	4.2465096414646e-5
chr13:78190295:C:T	T	-4.00420793716075e-5
chr13:78191705:T:G	G	3.1905426785479e-5
chr13:78202114:G:A	A	-1.01494143034255e-4
chr13:78203404:C:T	T	-3.15778714959764e-5
chr13:78206034:G:T	T	-5.6988914753519e-6
chr13:78210898:C:T	T	9.13319634742884e-5
chr13:78221274:G:A	A	-3.2016318817394e-5
chr13:78222178:C:T	T	-6.43991229968346e-6
chr13:78222597:G:A	A	-2.92797020052399e-5
chr13:78232231:T:C	C	-6.87393229833318e-5
chr13:78234434:T:C	C	1.2075904514732e-5
chr13:78234779:C:A	A	-4.82013804225186e-6
chr13:78234939:C:T	T	-9.78440807004017e-5
chr13:78235309:G:A	A	-4.60929560268159e-5
chr13:78236064:A:C	C	3.787580742311e-7
chr13:78237058:G:A	A	-1.89294329458775e-5
chr13:78239519:T:G	G	-9.50747646794788e-7
chr13:78242165:T:C	C	1.68415984870746e-5
chr13:78243455:A:G	G	-1.89000754857642e-5
chr13:78245037:A:G	G	-1.78607153333233e-5
chr13:78245364:T:C	C	6.67448549875431e-6
chr13:78247329:A:G	G	1.62075973688346e-7
chr13:78251940:T:G	G	4.08987920435233e-6
chr13:78261092:A:G	G	-1.7441503583528e-5
chr13:78263598:T:G	G	-3.86977078732004e-6
chr13:78266877:G:A	A	-3.43777747672874e-6
chr13:78267555:C:T	T	1.30851286208781e-5
chr13:78267917:G:A	A	5.28529477938225e-6
chr13:78268208:A:G	G	-1.10947587009716e-5
chr13:78277956:A:G	G	-6.73739634363893e-6
chr13:78280166:C:A	A	2.33114155460357e-5
chr13:78292581:G:A	A	-8.6596909879652e-5
chr13:78298304:A:G	G	5.42132221107519e-6
chr13:78302402:T:C	C	6.83939350937263e-6
chr13:78302919:T:C	C	-2.55827869599935e-5
chr13:78311973:C:T	T	-5.80257277783633e-6
chr13:78312704:T:G	G	-6.54546676137304e-6
chr13:78314324:G:A	A	-3.85950515119058e-6
chr13:78330662:T:C	C	-1.11019101437498e-7
chr13:78335331:A:G	G	-4.35584654754849e-6
chr13:78354159:G:A	A	-6.38923763960825e-6
chr13:78376300:G:A	A	-9.63106181693097e-6
chr13:78380239:A:C	C	-7.75260367100805e-6
chr13:78399468:C:T	T	-1.02474403563638e-5
chr13:78399694:G:T	T	-4.91511641578449e-6
chr13:78399994:G:A	A	1.09096453874449e-5
chr13:78403319:C:T	T	3.74968409451254e-6
chr13:78406512:C:A	A	1.00401110572105e-5
chr13:78407396:C:T	T	-1.79849174136697e-5
chr13:78412349:C:A	A	-5.35953528660672e-6
chr13:78413070:C:T	T	4.48573310278652e-7
chr13:78413821:G:A	A	-8.38055251912879e-6
chr13:78420091:A:G	G	-1.82652082911551e-5
chr13:78422443:C:T	T	8.75128171775109e-5
chr13:78424884:C:T	T	1.3228465643141e-5
chr13:78432370:G:A	A	5.75410630089375e-6
chr13:78436541:T:C	C	-2.4994136820834e-6
chr13:78441704:G:A	A	-2.25525847774918e-5
chr13:78442570:C:A	A	-1.58776562679669e-4
chr13:78442802:G:A	A	1.14934543646599e-5
chr13:78443349:C:T	T	3.39324419268181e-6
chr13:78445012:A:G	G	9.7165338029519308e-06
chr13:78446359:T:C	C	-3.30410724949265e-6
chr13:78446833:G:A	A	2.91924477186005e-6
chr13:78447181:C:T	T	-1.34959978714892e-5
chr13:78451230:C:T	T	1.49782714701215e-5
chr13:78451652:C:T	T	2.13414415872606e-5
chr13:78453952:A:G	G	-3.70611171952955e-5
chr13:78454178:G:A	A	-1.59722492441052e-4
chr13:78455939:T:C	C	-2.98664925725532e-5
chr13:78458905:A:G	G	2.37606114223614e-5
chr13:78461256:G:A	A	-2.2008084022078e-7
chr13:78468033:A:C	C	1.71617797487467e-5
chr13:78468712:G:A	A	1.46714831443014e-5
chr13:78496529:G:A	A	2.25487225188676e-5
chr13:78496819:G:T	T	-3.44700158413106e-6
chr13:78498202:G:A	A	4.7517619309393e-7
chr13:78500272:G:A	A	3.13186660037263e-4
chr13:78507655:G:A	A	5.79597868064252e-6
chr13:78509679:G:A	A	-2.63145371888829e-5
chr13:78512395:A:G	G	-3.55528219354715e-6
chr13:78519634:G:A	A	-2.52294455420271e-4
chr13:78520990:T:C	C	-1.50400376246233e-6
chr13:78522534:G:T	T	4.60960924219349e-6
chr13:78526015:T:C	C	-1.4233018838717e-5
chr13:78533267:A:G	G	-3.67319962523657e-6
chr13:78534267:C:A	A	-2.55694802717447e-5
chr13:78534945:C:T	T	-1.09673008394123e-4
chr13:78553766:A:C	C	3.50892286055428e-6
chr13:78559126:G:A	A	-7.01928377617143e-6
chr13:78560489:A:G	G	7.96362870284536e-7
chr13:78573265:G:T	T	2.00360646234604e-6
chr13:78573412:C:T	T	-6.92091777734288e-6
chr13:78597675:A:G	G	2.47097002181952e-5
chr13:78600052:T:C	C	1.34617250226082e-5
chr13:78609669:G:A	A	-2.35375072348533e-6
chr13:78624114:T:G	G	-3.28034490133174e-6
chr13:78628859:C:A	A	-3.59381963155778e-5
chr13:78631277:A:G	G	-7.80609584723369e-7
chr13:78640977:T:C	C	-4.93501625440915e-6
chr13:78646764:C:A	A	-1.32247403018134e-5
chr13:78647994:A:C	C	-5.5960745531044e-6
chr13:78663979:G:A	A	1.17473334361184e-5
chr13:78664125:A:G	G	-6.64061130142175e-6
chr13:78669529:G:A	A	-2.54368250334139e-5
chr13:78671452:C:T	T	6.38424302242269e-7
chr13:78675795:G:T	T	-2.54258722934407e-5
chr13:78677271:G:A	A	-1.93213588722328e-5
chr13:78679908:A:G	G	3.89398903590233e-6
chr13:78686426:C:A	A	-1.48813503528522e-5
chr13:78700335:A:G	G	1.51746771564919e-5
chr13:78701590:C:T	T	-1.25633960514192e-4
chr13:78734315:T:G	G	4.41854892327295e-6
chr13:78747317:C:T	T	9.74817721865191e-5
chr13:78748370:T:C	C	7.14108541246852e-7
chr13:78774014:T:C	C	-1.24638736683132e-5
chr13:78779846:T:C	C	2.10357127908178e-6
chr13:78785289:C:T	T	-4.19937901716023e-5
chr13:78786942:A:G	G	-6.03950812365057e-6
chr13:78787060:T:C	C	-4.66749771392009e-5
chr13:78797698:T:C	C	1.12256307784512e-5
chr13:78799737:C:A	A	9.78193049098033e-6
chr13:78806681:T:G	G	3.88302671426548e-6
chr13:78807867:C:T	T	1.87185229064002e-6
chr13:78807966:T:C	C	1.11045219954254e-5
chr13:78817495:C:T	T	-1.25825279258462e-5
chr13:78822471:C:A	A	1.42560607810702e-5
chr13:78825585:G:A	A	1.38098612511361e-4
chr13:78827304:C:T	T	3.07710563978089e-5
chr13:78836439:T:C	C	-4.16756779636448e-5
chr13:78836498:A:G	G	-4.16756779636448e-5
chr13:78837456:G:A	A	-1.56389356376475e-5
chr13:78837724:A:C	C	1.14095173949104e-5
chr13:78843697:A:G	G	4.97230119577004e-6
chr13:78846076:C:T	T	2.60611751357529e-6
chr13:78851280:A:G	G	7.71430701963237e-6
chr13:78852486:A:G	G	-2.67516885888569e-5
chr13:78853526:G:A	A	-6.02225199229378e-6
chr13:78864822:G:A	A	1.76293443261577e-5
chr13:78865104:G:A	A	1.97069102821698e-6
chr13:78867308:G:A	A	-7.39929491944795e-7
chr13:78900743:T:C	C	-9.06989217760571e-6
chr13:78908615:A:G	G	1.21260888743942e-5
chr13:78911237:C:T	T	1.82645892281106e-5
chr13:78919457:A:G	G	-3.93829707498713e-6
chr13:78923760:G:A	A	1.17635128534964e-5
chr13:78930676:T:C	C	-1.40544435069515e-5
chr13:78934450:T:C	C	4.36548261556559e-5
chr13:78935048:A:C	C	-1.82523230662667e-5
chr13:78952037:T:C	C	-4.58553557536033e-6
chr13:78963774:C:A	A	-1.24716489280301e-5
chr13:78965243:A:G	G	1.27471364961601e-6
chr13:78966529:G:A	A	3.46228868768071e-5
chr13:78968056:T:G	G	-1.2091403313205e-5
chr13:78974471:G:A	A	5.43008987896476e-6
chr13:78974912:A:G	G	1.43479061880544e-5
chr13:78975595:C:T	T	-1.4068527734704e-5
chr13:78977849:C:A	A	-1.47682781798775e-5
chr13:78981840:G:A	A	-1.20954542585737e-6
chr13:78981881:A:G	G	1.38204027317747e-4
chr13:78982004:C:T	T	1.05860295586455e-5
chr13:78982867:G:A	A	-2.62076298656888e-5
chr13:78986753:A:C	C	-5.89734113922139e-5
chr13:78987041:C:T	T	-2.80068015591425e-5
chr13:78990881:T:C	C	-2.05190482539883e-5
chr13:78995938:T:C	C	8.70553283928337e-6
chr13:78997536:G:A	A	-5.71252986086281e-5
chr13:79003807:T:C	C	2.29561954742315e-7
chr13:79005850:G:A	A	1.33669947324969e-5
chr13:79006513:A:G	G	2.11005925920089e-5
chr13:79006784:G:A	A	-1.42414704781338e-5
chr13:79010005:C:T	T	-2.45460667950842e-5
chr13:79010021:T:C	C	-4.62604240871015e-5
chr13:79010323:A:G	G	-5.90653786286291e-5
chr13:79018246:C:T	T	-1.93068123623714e-5
chr13:79025377:G:T	T	5.56014462058855e-6
chr13:79029794:T:G	G	-7.25553147428159e-6
chr13:79033307:C:T	T	-1.27397238228826e-5
chr13:79043874:A:G	G	1.01389279858101e-6
chr13:79049327:A:G	G	6.94518433271712e-6
chr13:79058865:T:C	C	3.19314413941389e-6
chr13:79070454:C:T	T	1.79866658384259e-5
chr13:79080341:G:A	A	1.50748563395343e-5
chr13:79084791:T:C	C	-2.46696100890036e-5
chr13:79086553:G:T	T	5.67610793272296e-5
chr13:79088588:C:T	T	9.78626599705057e-5
chr13:79088591:G:A	A	1.1208257625778e-5
chr13:79101354:A:C	C	8.65615981009775e-6
chr13:79102039:C:T	T	5.61816081070351e-6
chr13:79117425:G:A	A	2.64742437136318e-5
chr13:79118541:G:A	A	-1.11108205097055e-6
chr13:79124398:T:C	C	6.34348290417945e-5
chr13:79125257:T:G	G	2.08478145408062e-5
chr13:79125522:C:T	T	3.18931513807531e-5
chr13:79135599:G:A	A	-2.21646137201413e-5
chr13:79137493:T:C	C	-2.2308358285077602e-05
chr13:79143882:A:G	G	4.27900755062472e-5
chr13:79144590:G:A	A	-5.54306429084369e-7
chr13:79148605:T:C	C	2.21373240770387e-5
chr13:79148916:C:A	A	9.5235754595127e-6
chr13:79151319:C:T	T	2.58513402509065e-5
chr13:79153251:C:T	T	1.03414205388196e-5
chr13:79155946:T:G	G	2.86590460451163e-6
chr13:79156288:C:T	T	-2.34407378756377e-5
chr13:79156729:G:A	A	1.04726757277236e-5
chr13:79160752:T:C	C	6.49584097527594e-7
chr13:79161393:T:C	C	1.26830747441279e-5
chr13:79162113:T:G	G	-1.58634767939865e-6
chr13:79164780:T:C	C	-1.05870064333961e-5
chr13:79166699:T:C	C	4.36537958391859e-5
chr13:79167088:C:T	T	-1.53612972196334e-5
chr13:79167821:T:G	G	-1.54955979218225e-5
chr13:79178595:G:T	T	-1.85512941841975e-5
chr13:79180793:C:T	T	-1.09344395470907e-5
chr13:79185127:G:A	A	1.02353881351081e-6
chr13:79188240:G:A	A	-2.88312975967217e-7
chr13:79188510:C:T	T	-1.66438412038164e-6
chr13:79194208:G:T	T	1.04165800985662e-5
chr13:79197699:A:G	G	6.08577627970419e-6
chr13:79219566:A:G	G	-4.50783259231333e-6
chr13:79220571:C:A	A	-3.40723800957682e-4
chr13:79223634:T:C	C	2.30641740479966e-6
chr13:79224212:A:C	C	-6.60035649057086e-5
chr13:79225699:C:T	T	2.47465060294551e-5
chr13:79227728:A:G	G	8.25515112566102e-6
chr13:79228520:A:G	G	-2.57024905647184e-5
chr13:79233644:C:T	T	1.03340616398922e-6
chr13:79237520:A:G	G	8.49764691929149e-5
chr13:79240526:T:C	C	-1.51364307138331e-7
chr13:79258782:T:C	C	-2.20217948723204e-5
chr13:79265076:G:A	A	-2.42643614787454e-5
chr13:79265910:A:G	G	1.27617864155282e-5
chr13:79284098:T:C	C	-2.40190339529467e-5
chr13:79293678:C:A	A	1.28799523934257e-4
chr13:79293843:A:G	G	-7.08730030221202e-6
chr13:79326774:C:T	T	8.26146913348548e-5
chr13:79329395:T:C	C	4.19972414846843e-5
chr13:79335983:G:A	A	6.83766152455065e-6
chr13:79338473:G:A	A	-1.63977409288485e-5
chr13:79349078:A:G	G	-3.0037133422634e-5
chr13:79352461:C:T	T	6.83766152455065e-6
chr13:79366394:G:A	A	-3.59760559678435e-7
chr13:79391029:G:A	A	-1.76946694963307e-5
chr13:79425903:C:T	T	-4.42087048966812e-6
chr13:79428618:A:G	G	-1.72956801125842e-5
chr13:79440517:C:T	T	5.58446507041179e-6
chr13:79448541:G:A	A	-1.26101218523095e-5
chr13:79504647:G:A	A	-9.30685656297376e-6
chr13:79505874:G:T	T	6.08385316189932e-5
chr13:79520895:C:T	T	-6.51863732850135e-5
chr13:79523159:A:G	G	1.18586570309259e-4
chr13:79533197:A:G	G	-9.47686253145932e-6
chr13:79549849:A:C	C	2.25667071852217e-6
chr13:79603348:G:A	A	-2.62139769442804e-5
chr13:79605875:T:C	C	1.8067860477764e-5
chr13:79625981:T:G	G	4.23468590171629e-5
chr13:79632936:T:C	C	-1.60719850254492e-6
chr13:79642012:A:G	G	-1.44479391914605e-5
chr13:79652265:A:C	C	1.35097927999555e-4
chr13:79671495:C:T	T	1.84000256777344e-5
chr13:79689433:T:C	C	1.3135900783126e-4
chr13:79692099:G:A	A	-1.23228444557195e-5
chr13:79697217:G:A	A	-8.95202504648224e-6
chr13:79704370:A:G	G	-7.80237784785458e-6
chr13:79709031:A:G	G	2.34672744455738e-5
chr13:79721133:G:A	A	-1.09402070267142e-5
chr13:79725587:A:G	G	4.31611950790144e-5
chr13:79727009:G:A	A	1.89291829718196e-5
chr13:79732522:T:G	G	1.71404173270201e-5
chr13:79736160:T:G	G	3.66231822147176e-5
chr13:79738800:C:T	T	-1.30565386513794e-5
chr13:79746209:C:T	T	5.14993387428088e-5
chr13:79756196:G:A	A	-4.96865593948311e-5
chr13:79778695:T:C	C	-7.17477059709383e-7
chr13:79795111:A:G	G	1.25430253265302e-5
chr13:79797347:A:G	G	-5.55801086187787e-5
chr13:79800402:C:T	T	-3.08933483755696e-5
chr13:79801869:T:C	C	1.39893926918582e-5
chr13:79826906:A:G	G	-1.65818507411338e-5
chr13:79831412:C:T	T	1.24027130795835e-5
chr13:79831952:G:A	A	2.32636589408463e-5
chr13:79848548:C:T	T	-1.36144015439023e-5
chr13:79849023:T:C	C	-1.29140392443603e-5
chr13:79878081:C:T	T	5.82095358687703e-5
chr13:79885140:A:G	G	-1.754784748011e-5
chr13:79886127:T:C	C	-6.05339913459164e-5
chr13:79895846:G:A	A	1.69958655399323e-4
chr13:79910289:A:G	G	3.08350860849156e-5
chr13:79920046:T:C	C	-4.74247544025996e-5
chr13:79926494:C:A	A	1.78405778286832e-5
chr13:79966768:C:T	T	-3.69949952772382e-5
chr13:80010755:T:C	C	-4.44411207023442e-5
chr13:80010773:C:T	T	1.8056584432896498e-05
chr13:80015067:A:C	C	9.17250384654303e-5
chr13:80016698:A:G	G	-2.70705212666495e-5
chr13:80020915:G:A	A	3.7280073226153e-5
chr13:80021331:G:A	A	3.76988082241698e-5
chr13:80023871:T:C	C	-1.64181591476775e-5
chr13:80025717:C:T	T	-4.38077413047548e-5
chr13:80026115:G:A	A	-9.30947904298974e-6
chr13:80027278:T:C	C	1.86357455317823e-6
chr13:80031651:A:C	C	-7.3590375325688e-6
chr13:80032616:T:G	G	2.3901790008775e-6
chr13:80038830:T:C	C	8.97034109205361e-5
chr13:80040408:A:G	G	-1.2854947389581e-5
chr13:80042070:T:C	C	-1.64910742178404e-5
chr13:80043174:G:A	A	-4.96493792958653e-6
chr13:80050341:C:T	T	-7.66028825117207e-5
chr13:80050655:A:C	C	2.15672112541365e-4
chr13:80054003:C:A	A	1.0944975565918e-5
chr13:80057282:C:A	A	-8.75890769605943e-6
chr13:80069207:G:A	A	-1.02611098687517e-5
chr13:80070483:G:A	A	-5.94211404021386e-6
chr13:80072704:G:A	A	-1.01962070631638e-5
chr13:80077150:T:C	C	3.95454287449156e-6
chr13:80101220:T:C	C	1.75706931357456e-5
chr13:80102880:A:G	G	1.90984849668586e-5
chr13:80120374:G:A	A	-1.89203935756922e-5
chr13:80129885:T:G	G	-1.50780724904812e-4
chr13:80129987:T:C	C	-1.31707246201988e-4
chr13:80141899:G:T	T	-1.40124975144924e-5
chr13:80142248:A:G	G	2.56555999832163e-5
chr13:80144519:G:A	A	-5.53342221942488e-6
chr13:80148877:A:C	C	-1.66439968342915e-5
chr13:80151494:T:C	C	1.02653098476883e-5
chr13:80156818:G:A	A	-4.17556206846496e-5
chr13:80161098:C:T	T	-8.63875393425648e-5
chr13:80163639:T:C	C	-1.12233423995066e-5
chr13:80166656:A:G	G	1.1931633675457e-4
chr13:80170914:C:T	T	1.62730432990737e-5
chr13:80173566:T:C	C	3.54563160401321e-6
chr13:80178379:A:G	G	-1.28833724475762e-6
chr13:80190596:C:T	T	2.44075720007487e-6
chr13:80200211:A:C	C	-1.70481181518419e-5
chr13:80203861:C:T	T	1.94764406134543e-5
chr13:80203948:G:A	A	-5.5619205096292e-6
chr13:80210893:A:G	G	-1.77036427489413e-6
chr13:80220828:T:C	C	3.8303550357488e-6
chr13:80229211:G:A	A	3.18578864276547e-6
chr13:80236842:G:A	A	2.92569255169051e-6
chr13:80242430:C:T	T	9.72333001217686e-6
chr13:80250855:T:C	C	6.90650612961996e-6
chr13:80265509:A:G	G	5.33552639259145e-6
chr13:80276249:G:A	A	8.49789862654692e-6
chr13:80277252:T:C	C	1.74350676288593e-5
chr13:80296507:G:A	A	-5.79069662927887e-6
chr13:80311939:T:C	C	6.93991901356765e-6
chr13:80313725:G:A	A	8.45638822800064e-6
chr13:80318100:A:G	G	2.68134841140917e-5
chr13:80319192:G:A	A	1.58846494016385e-5
chr13:80327804:G:A	A	-1.56612696021355e-7
chr13:80337763:A:G	G	1.34869538091122e-4
chr13:80340640:C:T	T	4.87205646143741e-6
chr13:80342721:C:A	A	-8.53410079041263e-6
chr13:80344757:G:A	A	2.69194799159308e-5
chr13:80344779:C:A	A	-3.49524857631974e-5
chr13:80347903:C:T	T	9.71783198524709e-5
chr13:80349304:G:A	A	1.03829074610356e-5
chr13:80350030:C:T	T	-6.76480849727066e-6
chr13:80352522:T:G	G	-1.05724801370447e-5
chr13:80359473:A:G	G	4.66137314512112e-7
chr13:80361874:C:T	T	-1.44284122244514e-5
chr13:80378477:A:C	C	-7.15246629794751e-6
chr13:80381828:C:T	T	1.23742470124422e-5
chr13:80384965:G:A	A	3.24905017213416e-5
chr13:80385072:G:A	A	1.43440370856743e-5
chr13:80401412:C:T	T	-2.23421244623264e-6
chr13:80409221:A:G	G	-2.4401622233818e-5
chr13:80426370:G:A	A	-3.18045889227648e-5
chr13:80426644:A:G	G	3.19680746728723e-5
chr13:80428699:G:T	T	-3.00504166298343e-5
chr13:80429709:C:T	T	1.52628189604219e-5
chr13:80435057:G:A	A	3.60742935622307e-5
chr13:80435876:A:G	G	2.22048569461102e-5
chr13:80443811:G:A	A	2.84495528976461e-7
chr13:80451957:A:C	C	1.38667506912346e-5
chr13:80466105:A:G	G	-1.55673194374559e-5
chr13:80473450:C:T	T	1.53303893606888e-5
chr13:80476955:G:T	T	2.85144722428566e-5
chr13:80483892:G:T	T	1.80943930162668e-5
chr13:80488806:T:C	C	-2.28880936599086e-5
chr13:80532438:C:A	A	2.12393408572854e-5
chr13:80546243:C:T	T	-3.36990608050743e-5
chr13:80549619:A:G	G	2.0783028812431e-5
chr13:80554052:A:G	G	-4.03106856152794e-6
chr13:80555188:T:C	C	8.07518773048108e-6
chr13:80566431:G:A	A	-1.0142342462661e-5
chr13:80567349:T:C	C	2.90313218348643e-5
chr13:80568174:C:T	T	-8.60116155907e-6
chr13:80571873:A:G	G	1.34942094940971e-5
chr13:80576035:C:T	T	-4.91042158796924e-6
chr13:80584260:C:T	T	-8.58788909530045e-6
chr13:80585831:T:G	G	1.5429899302257e-5
chr13:80593185:C:T	T	-6.53192465393867e-5
chr13:80595326:G:A	A	3.83202043704644e-5
chr13:80596769:G:T	T	6.00040749088912e-6
chr13:80597297:C:T	T	-1.51995948669118e-5
chr13:80599273:G:A	A	-9.76903433439979e-6
chr13:80609354:A:G	G	5.14670416987705e-5
chr13:80611314:G:A	A	2.53299905020804e-6
chr13:80611546:C:A	A	2.53299905020804e-6
chr13:80614541:C:A	A	4.24556620152632e-6
chr13:80615166:G:T	T	6.86557980513472e-6
chr13:80618105:A:G	G	5.85246481025326e-6
chr13:80619951:T:C	C	-8.95694696475727e-6
chr13:80631093:G:A	A	3.91089309052843e-6
chr13:80636894:G:A	A	-1.63431288355006e-6
chr13:80656794:G:A	A	2.63185054786637e-5
chr13:80667247:A:G	G	1.07614067996546e-5
chr13:80668517:T:C	C	1.09646640136698e-5
chr13:80671874:C:T	T	1.66599562038388e-5
chr13:80686015:C:T	T	-2.23563972995653e-5
chr13:80686344:T:C	C	7.15003298228751e-6
chr13:80689044:G:T	T	-3.09355810774478e-5
chr13:80695736:A:G	G	2.23213179438906e-5
chr13:80696863:A:G	G	-2.10137878163723e-5
chr13:80710300:A:G	G	1.21810937222352e-5
chr13:80715080:C:T	T	2.61734262275423e-6
chr13:80722191:A:G	G	-1.71426570592638e-5
chr13:80731210:G:A	A	-1.91612093989248e-5
chr13:80734082:G:A	A	7.94200707812855e-6
chr13:80734611:G:A	A	6.68691288234711e-5
chr13:80735291:G:A	A	-1.01334250386911e-4
chr13:80739916:C:T	T	2.37834510593774e-6
chr13:80744196:C:T	T	-9.37995492455719e-5
chr13:80746199:A:G	G	-3.2370698114774e-5
chr13:80748699:C:T	T	5.85411991828555e-7
chr13:80765409:T:C	C	-2.23920270477546e-6
chr13:80783536:G:A	A	1.88770606568111e-5
chr13:80783607:A:G	G	2.80927499750537e-5
chr13:80799625:T:C	C	5.80696764923487e-6
chr13:80816189:A:G	G	-6.21226767855481e-6
chr13:80837811:T:C	C	5.29555936941435e-6
chr13:80843761:A:G	G	4.13022524675183e-6
chr13:80849361:T:C	C	5.2448432096293e-5
chr13:80856342:T:C	C	-1.70035523865459e-5
chr13:80865202:A:G	G	4.25373621765751e-6
chr13:80866397:C:A	A	-1.05112402167709e-6
chr13:80867672:C:T	T	4.8154225874751e-6
chr13:80878495:G:A	A	-2.55356356570869e-5
chr13:80881428:A:G	G	2.18059935793163e-5
chr13:80888399:A:C	C	3.73015739468378e-5
chr13:80901307:C:T	T	-3.27914996746642e-6
chr13:80906085:C:A	A	-2.9429915684535e-6
chr13:80911229:A:C	C	-9.76096883179838e-6
chr13:80913344:A:G	G	-1.06975518783742e-5
chr13:80923381:A:G	G	-9.79598844845008e-5
chr13:80925237:T:C	C	-1.41266831670227e-5
chr13:80930372:C:A	A	-3.67179126310812e-5
chr13:80930708:A:G	G	-6.52813001174986e-6
chr13:80955317:G:A	A	5.2429293184006e-5
chr13:80955559:A:G	G	9.34736847520986e-6
chr13:80964484:G:A	A	-1.85168403529493e-5
chr13:80967248:T:G	G	9.80464674035774e-7
chr13:80967766:G:A	A	7.6302999210991e-6
chr13:80989603:G:A	A	-9.72451552899002e-5
chr13:81000731:T:G	G	-2.44305911423643e-5
chr13:81024638:A:G	G	-1.58715709983798e-5
chr13:81028927:G:A	A	-1.24154989952168e-5
chr13:81036252:T:G	G	-1.70757399615204e-5
chr13:81041536:C:T	T	-4.08979823135127e-5
chr13:81041624:A:G	G	-9.88813381307775e-6
chr13:81043243:T:G	G	1.1462078722626e-4
chr13:81046698:C:A	A	1.02205434719498e-4
chr13:81048205:C:A	A	-1.12720145731976e-5
chr13:81048475:C:T	T	-8.59324043144307e-5
chr13:81048960:T:C	C	1.96840127137961e-4
chr13:81049855:C:T	T	6.18432888810771e-5
chr13:81075777:T:C	C	-3.7948228097792e-5
chr13:81077725:T:C	C	1.52072051954439e-5
chr13:81082074:T:G	G	4.73784220048525e-5
chr13:81083937:G:A	A	-6.5445714983363e-7
chr13:81088181:A:G	G	1.67716718132422e-7
chr13:81088555:A:G	G	2.00025096112094e-5
chr13:81092221:G:A	A	2.50534256247217e-5
chr13:81092551:A:G	G	6.2973641213761e-6
chr13:81092930:T:C	C	-2.90238284541875e-5
chr13:81099338:C:T	T	-3.46067649880178e-5
chr13:81101299:T:C	C	-1.55712663072626e-5
chr13:81104491:T:C	C	3.35868706486342e-6
chr13:81108171:A:C	C	8.3120243746516e-6
chr13:81110653:C:A	A	5.01468841899667e-6
chr13:81113822:A:C	C	-2.31998983586499e-6
chr13:81115184:A:G	G	1.36275243353698e-5
chr13:81133416:T:C	C	5.34603506226248e-5
chr13:81138737:G:A	A	2.39617421935853e-6
chr13:81144839:C:T	T	-2.09863637049971e-5
chr13:81151369:A:C	C	-1.61851627785808e-6
chr13:81154491:T:G	G	-1.6347151288587e-4
chr13:81154775:G:T	T	-2.17789650931284e-4
chr13:81155249:C:A	A	-1.16742555146352e-5
chr13:81167696:A:G	G	-5.04563631281029e-5
chr13:81175010:C:T	T	-1.60812720823602e-5
chr13:81185653:T:C	C	3.60054727136524e-6
chr13:81190683:C:T	T	8.47898492635485e-5
chr13:81205278:A:G	G	-2.92959396601059e-6
chr13:81205735:G:A	A	-2.91938363581477e-5
chr13:81213540:G:A	A	-5.32582579199966e-6
chr13:81213814:G:A	A	-6.87112935594476e-5
chr13:81216414:T:C	C	-1.7743850676273e-6
chr13:81219153:A:C	C	5.89293990313227e-6
chr13:81242993:C:T	T	-7.23113180130002e-7
chr13:81280803:A:G	G	-3.13216451281133e-6
chr13:81304154:T:G	G	-1.04661446461465e-5
chr13:81307880:A:G	G	-1.30328975219261e-7
chr13:81317432:G:A	A	-9.28764416632107e-6
chr13:81318574:T:C	C	-2.16399789835029e-5
chr13:81320797:T:G	G	-8.80894835506057e-6
chr13:81326089:T:C	C	-1.94677033669641e-5
chr13:81332524:C:T	T	-2.18936739397829e-5
chr13:81335811:G:A	A	2.97653149800668e-4
chr13:81354384:A:G	G	2.38904888795877e-4
chr13:81360309:C:T	T	-1.09355924696752e-5
chr13:81377182:G:A	A	-2.8136615495758e-5
chr13:81380741:G:A	A	-2.2584154963081e-5
chr13:81396770:A:C	C	-1.08757437985504e-4
chr13:81397513:A:G	G	9.57687069456233e-6
chr13:81399060:G:T	T	-2.17282603924335e-5
chr13:81399304:G:A	A	1.18095063459418e-5
chr13:81401649:C:T	T	-3.03271080360941e-5
chr13:81416038:G:A	A	-1.78878417839288e-5
chr13:81420092:T:G	G	-2.70769955110156e-5
chr13:81420675:A:G	G	-2.73154404293082e-5
chr13:81430697:T:C	C	9.54999606084335e-6
chr13:81435521:A:G	G	1.08237450951759e-5
chr13:81438926:C:T	T	-7.42042154349917e-5
chr13:81441895:G:A	A	-4.71577328327033e-6
chr13:81457629:T:G	G	8.45889868262154e-5
chr13:81458262:G:T	T	4.0671356021312e-6
chr13:81473486:G:A	A	-7.95707714305568e-6
chr13:81476722:G:A	A	3.53473996531663e-6
chr13:81477962:A:G	G	-3.1909761782091e-5
chr13:81480242:G:A	A	1.46964949678129e-5
chr13:81480374:T:C	C	6.8877649261975e-6
chr13:81486698:A:G	G	-2.01262120365054e-6
chr13:81490230:C:T	T	-4.38028350125075e-6
chr13:81493233:C:A	A	1.42880516092258e-5
chr13:81494821:A:G	G	-1.52254595474191e-4
chr13:81507015:A:C	C	-1.93253900071925e-6
chr13:81516823:G:A	A	-1.0087700137734e-4
chr13:81530557:A:G	G	-1.41665274672025e-4
chr13:81531030:A:G	G	9.9251259939298e-6
chr13:81539828:C:T	T	1.7842244238228e-5
chr13:81553497:C:T	T	-8.97916598360499e-5
chr13:81563388:G:T	T	2.97590441662822e-6
chr13:81564484:A:G	G	-1.04889352785243e-6
chr13:81567613:T:C	C	-5.7377073258686e-5
chr13:81579823:G:A	A	-3.51222683633658e-5
chr13:81581220:C:A	A	-1.37617287501986e-5
chr13:81587764:C:A	A	1.00464559723286e-7
chr13:81588725:G:T	T	-3.04995421807766e-6
chr13:81590851:A:G	G	8.46494034685938e-6
chr13:81605814:G:A	A	1.89258403701204e-6
chr13:81607810:C:T	T	7.14532102761959e-6
chr13:81611222:T:C	C	-5.22748334319875e-6
chr13:81612771:A:G	G	8.59940482941409e-6
chr13:81614816:G:T	T	-3.08782139890879e-7
chr13:81618264:G:A	A	1.45118048451408e-5
chr13:81632474:C:T	T	-7.14781618843175e-5
chr13:81633110:G:A	A	-3.39963025279213e-5
chr13:81637431:G:A	A	-8.2660593525873e-5
chr13:81641005:A:G	G	1.21205046518789e-6
chr13:81641139:T:G	G	-1.43874651821068e-5
chr13:81644724:C:T	T	-1.68663081922203e-5
chr13:81647542:G:A	A	2.84416310079869e-7
chr13:81665547:A:G	G	-2.66390899838033e-6
chr13:81674538:T:C	C	-3.78508075862889e-6
chr13:81675698:T:C	C	-4.35630880346549e-5
chr13:81685028:C:T	T	-2.10780706444688e-5
chr13:81686400:A:G	G	2.36723765509457e-5
chr13:81691096:G:A	A	-5.46750522502432e-6
chr13:81693496:C:T	T	-6.33019984692675e-6
chr13:81695626:G:A	A	-7.60835800380439e-6
chr13:81699818:G:A	A	-5.61439316504527e-7
chr13:81701694:C:T	T	1.6623058639668e-6
chr13:81702834:T:G	G	2.13347887516659e-6
chr13:81703202:A:G	G	4.91008194031896e-5
chr13:81704025:G:T	T	-5.73335702957042e-5
chr13:81704179:T:C	C	-1.76757065812839e-5
chr13:81704340:C:T	T	-4.11973128612581e-6
chr13:81715673:A:G	G	-4.36551664828166e-5
chr13:81716161:G:A	A	2.5032350980942e-5
chr13:81726846:T:C	C	2.70634891767485e-6
chr13:81728018:T:G	G	5.06554858671537e-6
chr13:81735607:G:A	A	4.02611006740356e-7
chr13:81737589:T:C	C	2.13398466092389e-6
chr13:81737758:C:T	T	1.65941909754825e-5
chr13:81738050:A:G	G	1.13614910387925e-6
chr13:81738429:T:C	C	6.06974661651981e-5
chr13:81744989:C:A	A	2.04542620149874e-5
chr13:81747322:A:G	G	-3.57223833814337e-5
chr13:81763840:G:A	A	3.84285501577704e-6
chr13:81765359:C:T	T	1.56617691920439e-5
chr13:81765388:A:G	G	2.34671497529047e-5
chr13:81769124:T:C	C	-1.2277943284092e-5
chr13:81784712:G:A	A	9.14241370023098e-5
chr13:81790350:T:G	G	8.04035914210038e-6
chr13:81791630:T:C	C	2.68044898812983e-8
chr13:81794150:G:A	A	-2.47659889867369e-5
chr13:81804841:G:A	A	-9.87261853419325e-6
chr13:81808629:C:T	T	-4.25524250759833e-6
chr13:81818557:T:C	C	-1.31204218883819e-6
chr13:81826578:T:C	C	6.98771372080342e-6
chr13:81835910:T:C	C	-4.40092712597675e-5
chr13:81843975:C:T	T	-2.66200829451509e-5
chr13:81857605:T:C	C	6.18956071467429e-6
chr13:81863805:A:G	G	1.80981982774878e-5
chr13:81880256:G:A	A	2.60630793232221e-6
chr13:81881159:C:A	A	6.64573625322569e-6
chr13:81889951:C:T	T	-1.90915160757238e-5
chr13:81893914:G:A	A	4.91558243036678e-5
chr13:81911399:A:G	G	-1.60592023846401e-6
chr13:81917677:T:C	C	-1.3175732202778e-5
chr13:81921543:T:C	C	-5.00548783420008e-5
chr13:81922497:A:G	G	3.88481826784205e-6
chr13:81925625:T:C	C	2.9043349461281e-5
chr13:81925913:T:C	C	-2.09028584691971e-5
chr13:81928590:T:C	C	4.97644914642077e-6
chr13:81938183:T:G	G	6.92027651353454e-6
chr13:81942568:A:G	G	4.53643364270169e-6
chr13:81942968:C:T	T	4.853339615517e-6
chr13:81944346:A:C	C	-2.12542893724384e-6
chr13:81944575:G:A	A	2.40099379217359e-5
chr13:81968748:G:A	A	1.5389560326818e-5
chr13:81990987:A:G	G	2.80853783406353e-5
chr13:81994049:A:G	G	3.90884392636188e-5
chr13:82002936:T:C	C	-6.36658956427295e-6
chr13:82007568:T:C	C	1.93180954907363e-5
chr13:82008015:G:A	A	-2.7636919479069e-5
chr13:82010495:C:T	T	-1.29258169428501e-5
chr13:82016979:T:C	C	-1.15993951152543e-5
chr13:82043382:A:G	G	-7.23332550737807e-5
chr13:82067204:T:C	C	-1.64102889791041e-5
chr13:82077391:C:A	A	1.91998764707981e-6
chr13:82079699:A:G	G	3.38485011729511e-5
chr13:82088058:T:C	C	-5.29380052261507e-5
chr13:82098254:T:C	C	-1.33066972120768e-5
chr13:82118059:C:T	T	5.22870548769738e-5
chr13:82118153:C:T	T	-4.3214182006714e-5
chr13:82126195:C:T	T	8.52005009995019e-6
chr13:82197245:C:T	T	1.9855076601651e-5
chr13:82245631:G:A	A	-7.32441616463627e-6
chr13:82295035:G:A	A	-1.24048569657823e-5
chr13:82304374:T:G	G	-3.13546180218132e-5
chr13:82330709:G:A	A	2.93074039048311e-5
chr13:82338580:A:G	G	-2.14462032329611e-5
chr13:82350589:A:G	G	-1.31124321284476e-5
chr13:82371668:T:C	C	2.5888552912744e-5
chr13:82374142:T:C	C	3.50395363496072e-5
chr13:82385251:G:A	A	7.52218124994747e-7
chr13:82412133:A:G	G	6.9364854476491e-6
chr13:82437840:C:T	T	-2.29856045165896e-6
chr13:82448749:C:T	T	-2.10818391759956e-5
chr13:82464293:T:C	C	6.49177443305021e-6
chr13:82465314:G:A	A	6.49177443305021e-6
chr13:82465326:C:T	T	6.49177443305021e-6
chr13:82466181:A:G	G	6.58196907509655e-6
chr13:82484359:G:T	T	-6.94152375263231e-6
chr13:82521991:G:A	A	-1.1040664320704e-4
chr13:82533429:A:G	G	-9.06777853058519e-6
chr13:82540464:A:G	G	-1.26368361454635e-5
chr13:82554239:T:C	C	-1.67730471982591e-5
chr13:82569465:G:T	T	-1.61198501745599e-5
chr13:82571346:G:T	T	-5.20690180796245e-6
chr13:82573404:G:A	A	-3.92716247649644e-6
chr13:82583071:A:G	G	-1.58747059724466e-5
chr13:82583322:A:G	G	-1.60929087837513e-5
chr13:82589782:G:A	A	-3.46747721630655e-6
chr13:82599981:G:A	A	6.32425060185871e-6
chr13:82600434:A:G	G	2.16350654955694e-6
chr13:82606051:A:C	C	4.46477304616729e-6
chr13:82610909:C:T	T	-9.35440501056434e-6
chr13:82611185:G:A	A	-4.13960862040393e-7
chr13:82611597:T:C	C	3.89168705164791e-5
chr13:82612931:C:T	T	3.2145475094747e-6
chr13:82615861:A:G	G	1.25519768731735e-5
chr13:82617103:G:T	T	4.05995695418958e-6
chr13:82617165:T:C	C	3.81680546888501e-5
chr13:82633003:A:G	G	3.43075921882219e-6
chr13:82638745:A:G	G	-2.24925558873114e-6
chr13:82639125:T:C	C	4.38639157106647e-5
chr13:82648802:A:G	G	-1.91016762988423e-6
chr13:82652622:A:G	G	-6.59019996850934e-6
chr13:82658452:G:T	T	-2.18727641659019e-5
chr13:82681088:G:A	A	2.42481271045253e-6
chr13:82686590:A:G	G	-1.05820092299918e-5
chr13:82687188:G:A	A	-1.97298844712036e-6
chr13:82689918:G:A	A	-3.35908681568478e-5
chr13:82691491:A:G	G	-9.14757430243186e-6
chr13:82709423:C:T	T	3.15321775164792e-5
chr13:82709840:T:C	C	1.11131872940966e-5
chr13:82720060:G:A	A	-2.5148696159079e-6
chr13:82720542:C:T	T	-4.07314679364176e-6
chr13:82726134:C:T	T	1.57299130356129e-5
chr13:82728945:T:C	C	-1.06843499242365e-5
chr13:82730037:G:A	A	2.74355177784011e-5
chr13:82738985:G:A	A	1.0272315775423e-4
chr13:82739402:T:C	C	-1.768593541495e-6
chr13:82747369:A:G	G	-1.2518283617335e-5
chr13:82756030:A:G	G	6.59222567693021e-6
chr13:82772855:G:A	A	-2.07219450073956e-5
chr13:82792169:C:T	T	1.95820604929216e-5
chr13:82814750:T:C	C	-4.09558722978683e-5
chr13:82819979:G:A	A	2.55572471329048e-5
chr13:82820036:A:C	C	2.51572726447942e-5
chr13:82820496:T:G	G	4.95753463622727e-5
chr13:82840711:C:T	T	7.98959482545104e-7
chr13:82848731:G:A	A	-1.16102871527634e-6
chr13:82856003:T:C	C	-4.62891831120788e-6
chr13:82856259:T:C	C	-6.43228100333612e-5
chr13:82857740:G:A	A	4.5903311203575e-6
chr13:82858357:A:G	G	-5.2244752431293e-5
chr13:82864741:C:T	T	-4.14812491645012e-5
chr13:82865120:C:T	T	-5.03089462701474e-6
chr13:82868069:G:T	T	-3.01016295731186e-5
chr13:82873095:G:A	A	4.92137711070914e-6
chr13:82884023:T:C	C	-1.93481075413977e-5
chr13:82892377:A:G	G	-2.66443106301e-5
chr13:82892954:G:A	A	-8.38392823070156e-6
chr13:82894766:T:C	C	8.51640894274678e-6
chr13:82895400:A:G	G	-8.26780964724336e-6
chr13:82895481:G:A	A	-1.02789104025914e-4
chr13:82897924:C:T	T	1.15635661077763e-5
chr13:82902800:C:T	T	1.15400325247197e-4
chr13:82923035:C:T	T	-2.18139036098678e-7
chr13:82968062:G:T	T	2.21359236547857e-5
chr13:82981234:T:C	C	-4.32012379260159e-6
chr13:83009470:C:A	A	-6.73266421559073e-5
chr13:83010671:A:G	G	-4.33582602399914e-6
chr13:83011241:T:C	C	-9.96569215905253e-6
chr13:83024410:C:T	T	-4.13362556217632e-5
chr13:83057126:G:A	A	-3.65091517827345e-6
chr13:83069009:C:T	T	1.01555914979211e-5
chr13:83103462:G:A	A	1.62989957307879e-5
chr13:83115225:A:G	G	-8.54721395181337e-6
chr13:83123800:G:A	A	2.17606673275116e-5
chr13:83138074:A:G	G	1.31217022623787e-5
chr13:83143106:C:T	T	3.70458433076906e-5
chr13:83149828:G:A	A	1.71392953917814e-5
chr13:83152299:G:A	A	8.60834238760373e-5
chr13:83158376:A:C	C	-4.50876773828159e-5
chr13:83166574:A:G	G	3.38659845684802e-6
chr13:83175720:A:G	G	1.29941557985452e-4
chr13:83177627:G:A	A	3.71597753190045e-5
chr13:83190884:G:T	T	-7.47879387416884e-5
chr13:83199585:G:A	A	-4.83368653008121e-5
chr13:83212382:G:A	A	7.41912386930432e-6
chr13:83213340:G:A	A	-4.56239482578313e-6
chr13:83214607:G:A	A	-6.93242133854229e-6
chr13:83217480:C:T	T	5.17621340122592e-5
chr13:83218935:G:T	T	5.76735788749839e-6
chr13:83219840:C:T	T	-7.78065592412327e-6
chr13:83225658:C:A	A	9.55102140843394e-6
chr13:83230702:G:A	A	1.65816023183706e-4
chr13:83232814:C:T	T	-8.33156987229303e-6
chr13:83235222:T:C	C	-4.07029335179549e-5
chr13:83235556:G:A	A	2.19520796382342e-5
chr13:83237802:C:A	A	-1.04392410387306e-5
chr13:83245571:T:C	C	-5.99294933690897e-6
chr13:83257326:T:C	C	-4.92998608670137e-5
chr13:83263472:A:G	G	1.53493589733179e-5
chr13:83269087:G:A	A	6.90513257904272e-7
chr13:83283517:A:G	G	1.71561306081014e-5
chr13:83291810:C:T	T	1.72760311110629e-5
chr13:83300882:G:A	A	-2.74917882469215e-5
chr13:83314911:T:C	C	-2.59373281674691e-5
chr13:83328083:C:T	T	-7.02013790549596e-5
chr13:83336658:C:A	A	-1.35554986845922e-5
chr13:83353767:C:T	T	-7.44852730705987e-8
chr13:83365616:A:C	C	-1.1330424488465e-5
chr13:83376967:G:A	A	7.95179541501394e-6
chr13:83377995:C:T	T	-2.88810583473756e-5
chr13:83378606:C:T	T	6.72344434800011e-5
chr13:83391491:A:G	G	1.26921165355109e-4
chr13:83403109:T:G	G	-2.880462840951e-5
chr13:83409671:A:G	G	4.3469538756787e-5
chr13:83418106:T:C	C	1.60715072858844e-5
chr13:83422758:A:G	G	1.00469483724329e-4
chr13:83437928:G:A	A	-1.34477107496684e-5
chr13:83458994:C:A	A	-3.802160197885e-5
chr13:83460859:A:G	G	1.56516590369327e-5
chr13:83461371:T:G	G	9.45014947447925e-6
chr13:83471207:C:T	T	7.20698514812114e-5
chr13:83494428:G:A	A	9.53484386828625e-6
chr13:83494843:C:T	T	3.10533527006877e-5
chr13:83497981:G:A	A	-7.5568607711015e-6
chr13:83498983:T:C	C	3.97250284915799e-4
chr13:83499337:A:G	G	-9.09643458574673e-6
chr13:83505233:T:C	C	-1.33947466675349e-5
chr13:83511803:T:C	C	9.84543930838465e-5
chr13:83525180:A:G	G	1.52776333693562e-7
chr13:83547028:G:A	A	1.73256623901109e-5
chr13:83556097:C:T	T	1.59602286512524e-5
chr13:83558837:G:A	A	-4.74699748424892e-5
chr13:83558964:A:C	C	-1.50133970250631e-5
chr13:83587866:T:C	C	-2.44116719239412e-5
chr13:83600980:A:G	G	1.56642565119026e-5
chr13:83618214:A:G	G	-3.16085222596493e-5
chr13:83621967:G:A	A	-5.01964339944186e-6
chr13:83627390:T:C	C	-2.54652071119418e-7
chr13:83631356:T:C	C	-5.01082437842451e-5
chr13:83638680:C:T	T	-1.01537303964444e-5
chr13:83648601:C:T	T	-1.76569356321387e-5
chr13:83672192:A:G	G	-2.66384792653067e-5
chr13:83678508:C:T	T	5.2220748474504e-5
chr13:83687604:G:A	A	-1.04201194017345e-5
chr13:83692295:T:G	G	-1.45933572323884e-5
chr13:83707152:T:C	C	3.82691230060822e-6
chr13:83711281:A:G	G	5.81526144184948e-5
chr13:83713858:C:T	T	-2.79626001124695e-5
chr13:83714206:T:C	C	1.068154385257e-5
chr13:83716280:C:T	T	-5.18903393648445e-5
chr13:83720298:A:C	C	-6.51989787129362e-6
chr13:83743734:T:C	C	2.37303636171003e-5
chr13:83743917:T:G	G	7.639449322398e-6
chr13:83747626:T:C	C	1.01524068542097e-6
chr13:83761375:C:T	T	-6.03059899363062e-6
chr13:83763001:A:G	G	-9.36220404284105e-7
chr13:83773042:T:G	G	4.64367227788949e-6
chr13:83786944:T:C	C	9.28320964512355e-6
chr13:83794321:G:A	A	1.33534748738734e-5
chr13:83795238:G:A	A	-6.79471338210142e-6
chr13:83828305:T:C	C	-1.71547548321651e-5
chr13:83839314:C:T	T	1.42212226698419e-5
chr13:83842040:A:C	C	3.82182344677326e-6
chr13:83843606:T:C	C	8.08801649356105e-6
chr13:83850212:G:A	A	-2.06553021246364e-5
chr13:83864183:G:A	A	-1.25579921248753e-5
chr13:83869757:C:T	T	4.29540307235076e-5
chr13:83874717:T:C	C	3.3750517207835e-6
chr13:83875472:C:T	T	-5.76982564152739e-6
chr13:83889066:T:C	C	1.03230821715455e-5
chr13:83897294:T:C	C	2.02099368792134e-5
chr13:83899048:C:T	T	7.26314030784112e-6
chr13:83902038:T:C	C	1.20840296246395e-5
chr13:83902071:C:T	T	-2.63500572228812e-5
chr13:83902816:A:C	C	-9.71110279610533e-7
chr13:83916975:C:A	A	1.2723224626197e-5
chr13:83918801:T:C	C	-3.47662711434999e-6
chr13:83919320:T:C	C	6.9111383271415e-6
chr13:83922633:A:G	G	9.89709501514338e-6
chr13:83931071:A:G	G	-2.00479926896842e-5
chr13:83934179:G:A	A	-1.31617021507882e-5
chr13:83945229:T:C	C	2.46853985572516e-5
chr13:83967191:G:T	T	-1.1008840329879e-5
chr13:83974810:T:C	C	1.6791061628214e-5
chr13:83974832:G:A	A	-8.23630430806685e-6
chr13:83982369:C:T	T	5.89886599713732e-5
chr13:83982986:G:A	A	-1.77150902196697e-5
chr13:83988622:C:T	T	-4.88035156752366e-6
chr13:83991521:T:C	C	-4.41360394646397e-6
chr13:83992317:T:C	C	9.77114212721659e-7
chr13:83992924:C:T	T	1.63628882684804e-6
chr13:83993180:A:C	C	-2.62162705953866e-6
chr13:83993615:A:G	G	-3.30305583936876e-6
chr13:83995230:A:G	G	3.87711207031734e-6
chr13:84009313:A:G	G	6.89536586351058e-6
chr13:84015838:G:A	A	-3.30305583936876e-6
chr13:84031217:A:G	G	2.89737849737098e-5
chr13:84038145:A:C	C	-3.72810234579136e-5
chr13:84050597:T:C	C	-1.8121109816563e-5
chr13:84051963:G:A	A	6.85075159699579e-5
chr13:84055648:G:A	A	7.11704442526311e-5
chr13:84056853:A:C	C	-6.44579132328719e-5
chr13:84057440:T:C	C	-1.54212684727478e-4
chr13:84058296:C:T	T	4.51318416953658e-5
chr13:84080506:C:A	A	1.38214867053348e-5
chr13:84092301:G:A	A	7.5336919504503e-6
chr13:84093904:G:A	A	-1.11710177411077e-5
chr13:84095815:A:G	G	6.08470540629596e-6
chr13:84095886:C:T	T	1.65643912849227e-5
chr13:84102146:G:T	T	1.4855971575996e-5
chr13:84106474:A:G	G	9.55315152361147e-5
chr13:84107272:G:A	A	8.27510874346099e-6
chr13:84122804:G:A	A	1.82241305087984e-5
chr13:84169302:G:A	A	1.78564325916379e-5
chr13:84169957:G:A	A	-1.01030249561048e-5
chr13:84170472:A:G	G	-6.68074970505636e-6
chr13:84178955:A:G	G	5.22188117508251e-6
chr13:84183827:A:G	G	-2.31260829370793e-5
chr13:84183890:A:G	G	-3.43885575950012e-5
chr13:84187833:C:T	T	3.17795517195474e-5
chr13:84188696:A:C	C	-3.16007554468661e-5
chr13:84197257:C:T	T	-9.07575672666663e-5
chr13:84199268:C:T	T	-2.96496600616535e-5
chr13:84216665:T:C	C	-5.47642529416343e-6
chr13:84222342:A:G	G	-1.24093131304546e-5
chr13:84227456:A:G	G	-6.56986991896909e-7
chr13:84244412:A:G	G	-3.06979782713727e-5
chr13:84251470:A:G	G	7.28227289362767e-5
chr13:84263086:T:C	C	-4.5552119817151e-5
chr13:84267360:T:G	G	-2.36433680603959e-5
chr13:84274520:A:G	G	-1.09930173723743e-5
chr13:84277166:G:A	A	-2.60749236897285e-5
chr13:84293769:C:A	A	-3.62252798360486e-5
chr13:84317712:A:C	C	-1.46784301486324e-5
chr13:84322274:G:A	A	-2.96891265556647e-6
chr13:84326909:A:G	G	-1.8007307861364e-5
chr13:84327589:T:C	C	2.42243854913956e-6
chr13:84328425:T:C	C	-5.59621741645545e-5
chr13:84328971:C:T	T	6.73775710504376e-6
chr13:84334521:A:G	G	3.85233948839175e-5
chr13:84336021:A:G	G	-7.75962188314449e-5
chr13:84337544:C:T	T	-1.74006430860343e-5
chr13:84349585:A:C	C	1.2074070024002e-5
chr13:84350484:C:T	T	-9.29302099227283e-5
chr13:84352805:C:T	T	-5.45720067388202e-7
chr13:84354403:A:C	C	4.94679351886749e-6
chr13:84355606:A:G	G	7.60395129106227e-5
chr13:84357351:A:G	G	4.29632393682399e-6
chr13:84359931:A:C	C	-4.34135232810424e-6
chr13:84366290:T:C	C	-1.0918659653173e-5
chr13:84368133:T:C	C	1.38363543270962e-5
chr13:84375911:A:C	C	-2.46767905721631e-6
chr13:84398729:G:A	A	-2.23167827474224e-5
chr13:84398871:G:A	A	-6.28360875599704e-6
chr13:84408161:A:G	G	1.08482329208942e-5
chr13:84408713:C:A	A	5.84102209999937e-5
chr13:84431199:C:T	T	7.4948787238683e-6
chr13:84439033:C:A	A	9.19028164167416e-6
chr13:84447929:T:C	C	1.75296885207691e-5
chr13:84448736:C:T	T	-7.97930039612888e-6
chr13:84458192:T:G	G	4.95416149429535e-6
chr13:84458230:G:A	A	2.54109168116895e-6
chr13:84461288:G:A	A	2.10833708530166e-4
chr13:84462282:C:T	T	5.59870542928909e-5
chr13:84480131:G:A	A	1.08718149359534e-6
chr13:84481430:C:T	T	2.60078883131192e-5
chr13:84492294:T:C	C	-6.76950702324281e-6
chr13:84497730:G:T	T	9.35386287517852e-5
chr13:84498250:C:T	T	4.97271202021177e-5
chr13:84499811:T:G	G	3.02000169762093e-6
chr13:84504393:A:G	G	6.26950857169269e-5
chr13:84505145:T:C	C	8.04243117125287e-6
chr13:84505305:G:T	T	1.13554615553744e-5
chr13:84516886:A:G	G	-1.59243626255066e-6
chr13:84518040:A:G	G	4.95015160943145e-5
chr13:84524253:G:A	A	6.97281908989704e-6
chr13:84538629:C:T	T	4.80176189280072e-5
chr13:84540176:A:G	G	6.42730031300824e-6
chr13:84547872:A:G	G	7.08790743076357e-5
chr13:84552984:C:T	T	1.91795483655736e-6
chr13:84565818:C:T	T	-1.21228843524026e-5
chr13:84567229:A:G	G	-3.80580908063615e-5
chr13:84572833:C:A	A	3.7367720932043e-5
chr13:84585032:G:A	A	-2.0205462704891e-5
chr13:84602555:C:T	T	-6.63071453888859e-6
chr13:84650805:A:C	C	1.28914326442296e-5
chr13:84654034:G:A	A	1.39970036963888e-5
chr13:84664705:A:C	C	1.18758124263479e-5
chr13:84671796:C:T	T	4.89837426374871e-6
chr13:84677582:G:A	A	5.46918089497173e-6
chr13:84683800:C:T	T	1.76425038027612e-5
chr13:84691684:A:C	C	1.00821003295503e-5
chr13:84711539:A:G	G	2.43514597993887e-6
chr13:84713490:A:G	G	1.49937680753984e-5
chr13:84717633:C:T	T	-1.35120707564507e-5
chr13:84719894:G:A	A	4.71497307811121e-5
chr13:84720746:A:G	G	-6.52455979769712e-5
chr13:84721623:T:C	C	-6.51631264811061e-5
chr13:84733276:A:G	G	4.42993444584738e-6
chr13:84733638:A:G	G	3.27709961658748e-5
chr13:84739259:A:G	G	1.94180454721192e-5
chr13:84739735:C:T	T	5.00235793000201e-5
chr13:84759938:C:A	A	-2.28366411437125e-6
chr13:84776057:G:A	A	1.41954848780614e-4
chr13:84777574:G:T	T	1.14696460584781e-5
chr13:84780692:T:G	G	8.12619570440969e-5
chr13:84791332:T:C	C	-1.45971281400474e-5
chr13:84792168:C:T	T	2.09500015011631e-5
chr13:84797697:G:A	A	-6.97684191250267e-5
chr13:84810958:T:C	C	-1.06604581549075e-5
chr13:84811210:C:A	A	-2.74975209380799e-5
chr13:84817070:T:C	C	-3.44423575897385e-5
chr13:84820672:T:C	C	-7.35209424304439e-5
chr13:84823986:T:C	C	-1.14733674305333e-5
chr13:84855775:T:C	C	-3.93135736993398e-5
chr13:84862127:G:A	A	-1.90522352220663e-5
chr13:84865840:T:C	C	-4.6676948830679e-5
chr13:84871641:A:G	G	-1.65385855297988e-5
chr13:84890556:A:C	C	-9.85264206745295e-5
chr13:84895892:G:T	T	-3.83426349352238e-5
chr13:84897417:G:A	A	2.23695809531069e-5
chr13:84901248:C:T	T	-1.20192867002899e-4
chr13:84903574:C:T	T	-5.34512714524376e-5
chr13:84914936:A:G	G	-2.42810850030287e-5
chr13:84917329:C:T	T	-5.84818099475664e-5
chr13:84917463:T:C	C	-8.27139046727665e-6
chr13:84918558:A:G	G	3.20776513477529e-5
chr13:84919503:C:A	A	-1.25109075900676e-5
chr13:84920710:T:G	G	-8.27139046727665e-6
chr13:84925547:G:A	A	6.91686577272073e-6
chr13:84931214:T:C	C	-4.4099595199527e-5
chr13:84934572:T:C	C	4.05348282531231e-6
chr13:84936055:A:G	G	-2.36638599097359e-5
chr13:84940216:G:A	A	-1.34987343918015e-5
chr13:84942145:A:C	C	-1.00493979755334e-5
chr13:84945315:T:C	C	1.93763641333987e-6
chr13:84952915:A:G	G	1.4394354486884e-7
chr13:84958096:T:G	G	1.60815215722457e-5
chr13:84959577:T:G	G	1.5614532209275e-5
chr13:84964929:T:G	G	-3.77534841294033e-6
chr13:84967834:G:A	A	-1.37319152579543e-5
chr13:84968232:T:C	C	-1.97097807953624e-5
chr13:84974459:G:T	T	-4.38686110808934e-5
chr13:84975601:T:G	G	-9.45080839021899e-6
chr13:84976517:T:G	G	-3.39921962094783e-5
chr13:84978416:A:C	C	1.07425097389175e-5
chr13:84981149:A:G	G	-9.67706023336792e-7
chr13:84983327:T:C	C	-4.68166325934841e-6
chr13:84994055:T:C	C	-2.56888685319648e-5
chr13:84994797:T:C	C	4.81477033171717e-8
chr13:84995789:C:T	T	-7.97786549288709e-6
chr13:84997365:C:A	A	-1.28468063495182e-5
chr13:84997796:A:G	G	-9.06758665105157e-6
chr13:84998285:C:T	T	7.03765348876029e-6
chr13:84998529:C:T	T	-3.09487646728737e-5
chr13:84998710:G:A	A	-2.18422663566613e-5
chr13:85004123:T:C	C	5.73143856522708e-6
chr13:85012551:G:A	A	-6.86371322363432e-6
chr13:85020871:T:C	C	2.34230242319575e-6
chr13:85025704:T:C	C	-5.79928248878322e-5
chr13:85030270:A:G	G	1.20764920462396e-5
chr13:85032503:C:A	A	1.17722287580628e-5
chr13:85037223:G:A	A	-1.28205391613892e-5
chr13:85037608:T:C	C	-1.41881485394731e-5
chr13:85037984:G:A	A	1.95048940550314e-5
chr13:85039955:T:C	C	-9.23012060299456e-6
chr13:85042406:G:A	A	-3.56408455423665e-5
chr13:85044125:T:C	C	-2.52023310760201e-5
chr13:85045356:T:C	C	-1.34060096015496e-5
chr13:85054369:G:T	T	-1.40169141803631e-5
chr13:85057418:T:C	C	5.41427586397253e-6
chr13:85057706:T:C	C	-4.31556536605848e-5
chr13:85058512:T:C	C	2.57229419892106e-6
chr13:85061725:A:G	G	8.34353407588329e-6
chr13:85064701:A:G	G	-6.25322622094599e-5
chr13:85066439:T:C	C	-3.70874597384573e-5
chr13:85068227:C:T	T	-7.24271792931621e-5
chr13:85071934:G:T	T	3.92467969348026e-5
chr13:85083812:A:G	G	1.30553509676682e-5
chr13:85091744:C:T	T	-1.00801790759553e-4
chr13:85100376:A:G	G	-2.94523536828014e-5
chr13:85101768:A:G	G	-1.01018378943964e-4
chr13:85111927:T:C	C	1.12864743454632e-7
chr13:85141011:G:A	A	2.69014558938942e-5
chr13:85142928:T:G	G	-1.62462724297145e-6
chr13:85144766:T:C	C	-1.62462724297145e-6
chr13:85154589:T:C	C	1.82297683320593e-4
chr13:85154814:T:C	C	2.31565511654956e-4
chr13:85158892:A:G	G	7.74529240404281e-5
chr13:85163447:T:C	C	-1.87380285781931e-5
chr13:85164120:A:G	G	-6.06250556158691e-6
chr13:85168230:T:C	C	-8.08598587736685e-5
chr13:85173194:T:C	C	1.39491110194644e-5
chr13:85175534:A:G	G	-6.85895031087021e-6
chr13:85186376:T:C	C	-7.79706215651344e-5
chr13:85186384:C:T	T	1.94611439814834e-5
chr13:85229762:C:T	T	-2.68831301434437e-5
chr13:85235102:C:T	T	6.1333185293601e-5
chr13:85237000:T:C	C	-2.78072686160025e-5
chr13:85238537:T:G	G	2.71421876566205e-6
chr13:85242486:C:T	T	5.29796769615305e-6
chr13:85242574:A:C	C	-4.36906153588492e-5
chr13:85244896:C:T	T	5.50821653194943e-6
chr13:85247282:C:A	A	-3.01997689905555e-5
chr13:85247340:A:G	G	-4.06100908574783e-6
chr13:85248191:G:A	A	-1.60593820254824e-6
chr13:85248983:A:G	G	-3.02815558842447e-5
chr13:85256122:T:C	C	-3.85713277122802e-5
chr13:85256737:A:G	G	-1.12441333562153e-5
chr13:85259317:T:C	C	1.24271915277671e-5
chr13:85259840:C:A	A	-1.12252060900019e-5
chr13:85263067:G:A	A	-5.36548276058416e-4
chr13:85263648:A:G	G	2.18166716861513e-5
chr13:85266255:T:C	C	6.27488088782862e-6
chr13:85267217:G:T	T	-2.90382167478941e-5
chr13:85268615:A:C	C	-2.16427328182116e-5
chr13:85273866:C:T	T	4.40192160808647e-6
chr13:85273982:T:C	C	1.61027079632855e-6
chr13:85277590:G:T	T	2.66376734885823e-4
chr13:85277744:G:A	A	5.72973402635053e-5
chr13:85283130:T:G	G	2.11181764637974e-5
chr13:85285616:A:G	G	-7.79827061708457e-6
chr13:85290164:C:T	T	-5.09359244574503e-5
chr13:85291520:A:G	G	7.11249971447208e-6
chr13:85294188:C:T	T	-1.09210182111612e-5
chr13:85299435:A:G	G	6.2028537558232e-5
chr13:85299922:T:G	G	8.92771662786252e-6
chr13:85300554:T:C	C	1.48344751266595e-5
chr13:85307489:G:A	A	-3.69309059781433e-5
chr13:85311546:C:T	T	-2.83657006173795e-5
chr13:85314577:G:A	A	-3.28837488065298e-5
chr13:85315127:T:G	G	5.68393867203447e-7
chr13:85315268:G:T	T	2.87753024105472e-4
chr13:85316208:G:A	A	-3.16871482210823e-6
chr13:85319418:T:C	C	-4.3788640317332e-5
chr13:85322847:A:G	G	2.60506915304268e-5
chr13:85324316:C:T	T	-2.58280990169685e-6
chr13:85328191:C:T	T	-1.21433192056636e-5
chr13:85328396:A:G	G	-1.12055042640191e-5
chr13:85331791:T:C	C	1.15669669930669e-5
chr13:85332071:A:C	C	-2.91181433199483e-5
chr13:85335146:C:A	A	-2.63463741004676e-6
chr13:85337421:A:C	C	-5.3840265163595e-6
chr13:85344546:G:A	A	-4.49838089217503e-6
chr13:85346026:G:T	T	-7.63052652373203e-6
chr13:85347251:C:A	A	-2.30241565427002e-5
chr13:85350050:T:C	C	-4.41268207835023e-6
chr13:85351110:A:G	G	7.14995511200013e-6
chr13:85352551:A:G	G	-3.15097212369205e-6
chr13:85369996:G:A	A	2.24579156762659e-4
chr13:85373412:A:G	G	-1.20758660093709e-5
chr13:85383053:C:T	T	7.51722037593364e-5
chr13:85385663:C:T	T	9.97164010008932e-7
chr13:85393814:T:C	C	1.19434423799273e-5
chr13:85408845:T:G	G	-2.55785160906966e-5
chr13:85412084:G:A	A	-2.9767178707031e-5
chr13:85420130:A:G	G	3.62604730698624e-6
chr13:85420565:G:A	A	-1.12563814347454e-5
chr13:85421219:A:G	G	-2.51124079211806e-6
chr13:85425136:C:T	T	1.93075604768517e-4
chr13:85429252:A:G	G	-4.19720385703972e-6
chr13:85429827:A:C	C	1.18706432246722e-6
chr13:85431313:A:G	G	-5.43767201482111e-5
chr13:85437009:C:T	T	3.96679486415599e-5
chr13:85447612:T:C	C	1.6822262765179e-6
chr13:85448152:T:G	G	-3.95157859191291e-6
chr13:85448242:A:G	G	1.81877755661097e-5
chr13:85449904:A:G	G	2.72240583601801e-5
chr13:85461724:A:C	C	1.24609495366736e-5
chr13:85491511:T:C	C	7.2439403457675e-6
chr13:85500052:T:C	C	1.36363110150201e-5
chr13:85515399:T:C	C	4.31760996420423e-5
chr13:85518538:G:T	T	-1.36841248751949e-5
chr13:85525833:A:G	G	1.3968821432396e-5
chr13:85542250:G:A	A	-7.8764717943465e-5
chr13:85564084:T:G	G	-4.2692526159865e-6
chr13:85589662:G:A	A	6.7847365383611e-6
chr13:85595027:C:T	T	8.85815667575095e-6
chr13:85615378:T:C	C	-1.11443391918489e-5
chr13:85641571:G:T	T	2.14572478409676e-5
chr13:85645176:A:C	C	4.15463027857569e-5
chr13:85646970:G:A	A	-3.33982437935083e-5
chr13:85654527:A:G	G	1.23984140162833e-5
chr13:85655506:T:C	C	2.03994369127703e-5
chr13:85663582:T:G	G	2.72677933021654e-5
chr13:85677193:C:T	T	3.97937951874484e-5
chr13:85680947:A:G	G	-5.72055802430562e-6
chr13:85682132:G:A	A	4.02457200079801e-5
chr13:85697855:G:A	A	1.4812916913498e-5
chr13:85698523:C:A	A	8.31398090175509e-6
chr13:85701526:G:A	A	8.80338737689727e-6
chr13:85705115:G:A	A	4.2572189449348e-5
chr13:85717467:T:C	C	7.83948580394064e-6
chr13:85722684:G:A	A	2.21128331686274e-5
chr13:85725344:C:A	A	2.84650827964184e-6
chr13:85737982:A:G	G	-1.76973537850025e-5
chr13:85738463:G:T	T	-5.49727128237068e-5
chr13:85740295:G:A	A	6.55447069723542e-6
chr13:85746839:G:A	A	2.43738299567052e-5
chr13:85748014:A:G	G	4.78847451871538e-6
chr13:85748861:A:G	G	-1.80207316822746e-5
chr13:85750963:A:G	G	4.77523981477676e-5
chr13:85753388:G:A	A	-5.87292464293781e-6
chr13:85756907:G:A	A	-2.69559583239427e-6
chr13:85765645:A:G	G	1.09991817016727e-6
chr13:85773320:A:G	G	-5.01276652607786e-6
chr13:85775921:T:C	C	1.05019177128188e-5
chr13:85775939:G:A	A	4.84522134196406e-7
chr13:85777865:G:A	A	4.91638081272173e-7
chr13:85781797:T:G	G	-5.7775310767453e-7
chr13:85781817:C:T	T	-5.7775310767453e-7
chr13:85786584:C:T	T	-1.4424861975399e-5
chr13:85794985:C:T	T	6.75303199382604e-6
chr13:85800775:G:A	A	2.20098050768075e-5
chr13:85808985:G:A	A	-9.32404948327521e-8
chr13:85811952:G:A	A	-2.34870634088818e-6
chr13:85813788:A:G	G	-1.35451214851892e-5
chr13:85816168:T:C	C	4.73223935133274e-5
chr13:85818396:C:T	T	3.03485284366471e-6
chr13:85818451:G:A	A	-1.79696662331637e-5
chr13:85818624:T:C	C	-1.79696662331637e-5
chr13:85831197:G:T	T	1.44527756530849e-5
chr13:85857012:C:T	T	-1.49317849316322e-5
chr13:85868774:G:A	A	4.01340136971439e-5
chr13:85869986:G:A	A	6.8867994225282e-5
chr13:85873919:T:C	C	1.2187009328369e-5
chr13:85876075:T:C	C	4.59308553121105e-6
chr13:85887586:C:T	T	5.4971538462039e-5
chr13:85891340:C:T	T	8.27757900346641e-5
chr13:85910268:C:T	T	1.20770182877261e-4
chr13:85918899:C:T	T	-1.34546262032127e-5
chr13:85924525:T:G	G	6.31543268113611e-5
chr13:85929044:G:A	A	1.43370767275709e-5
chr13:85934690:C:T	T	1.72060169816703e-5
chr13:85941722:T:G	G	4.49091948039197e-6
chr13:85942916:A:G	G	-1.68387813090987e-5
chr13:85943889:C:T	T	-1.14694006788478e-5
chr13:85945275:C:T	T	1.00111144185188e-5
chr13:85950292:A:C	C	-1.292539703532e-5
chr13:85981629:G:T	T	3.67553764998487e-5
chr13:86004180:G:A	A	2.95743957895718e-5
chr13:86007732:A:G	G	5.10542394712672e-6
chr13:86011715:A:G	G	-1.56335984641339e-5
chr13:86018511:G:A	A	-1.00481515202458e-5
chr13:86034461:A:G	G	-1.9227284773348e-5
chr13:86037981:C:T	T	-2.25716948599042e-5
chr13:86041251:T:G	G	-1.70084331011938e-5
chr13:86050285:G:A	A	-6.95726524598028e-7
chr13:86056605:G:A	A	-3.25202909179215e-5
chr13:86056990:A:G	G	-4.78875045130525e-5
chr13:86073304:C:T	T	8.6734461143284e-5
chr13:86076220:A:G	G	7.48369152251418e-5
chr13:86083012:A:G	G	3.56132523942521e-5
chr13:86086179:C:A	A	5.71435163853726e-5
chr13:86087134:A:G	G	3.90577941888829e-5
chr13:86093845:G:T	T	4.91117177315942e-5
chr13:86093867:C:T	T	1.57192840282361e-4
chr13:86096519:A:G	G	4.6037690503755e-5
chr13:86098286:C:T	T	3.81606444975858e-6
chr13:86110102:C:T	T	-5.46909598364736e-6
chr13:86110552:A:G	G	1.48809749947329e-4
chr13:86116392:G:T	T	3.39042202639865e-6
chr13:86121963:G:A	A	-5.24264573509821e-5
chr13:86125915:T:C	C	2.54665247878347e-5
chr13:86139596:C:A	A	-1.62654235829904e-5
chr13:86141465:T:C	C	-1.46174639192666e-5
chr13:86142471:C:T	T	-1.18325962790405e-5
chr13:86146284:A:G	G	1.26042410117774e-5
chr13:86148380:G:T	T	-5.91930862749101e-6
chr13:86158298:T:C	C	-1.25009843581868e-6
chr13:86159515:G:A	A	7.15973087895817e-6
chr13:86166464:C:A	A	-5.70830377611351e-6
chr13:86170770:G:A	A	-2.59994079152932e-6
chr13:86175686:G:A	A	3.84951158063662e-6
chr13:86177115:T:C	C	6.16181795163824e-5
chr13:86183328:G:T	T	-2.82295383044721e-5
chr13:86269833:T:C	C	-1.99486509900315e-6
chr13:86273841:T:C	C	1.18766027179505e-5
chr13:86279141:C:A	A	-1.79856196323963e-5
chr13:86279986:T:G	G	1.07670624667344e-5
chr13:86283808:T:C	C	2.09050611897442e-6
chr13:86295218:T:C	C	-6.57236681539571e-5
chr13:86297319:T:C	C	3.7299181125229e-6
chr13:86299024:G:T	T	2.85523441630605e-7
chr13:86302617:T:C	C	8.29429936478702e-5
chr13:86303709:A:C	C	1.50641215021054e-6
chr13:86304608:A:G	G	-3.61418886675176e-6
chr13:86311452:T:G	G	2.22347583544292e-6
chr13:86314233:G:A	A	-2.2083349523016e-5
chr13:86321522:C:T	T	-1.05714813405466e-6
chr13:86324194:T:C	C	-1.68106549803405e-5
chr13:86330098:A:G	G	5.10002203991416e-6
chr13:86338778:T:C	C	2.16571694277848e-5
chr13:86345890:A:G	G	1.84665560299044e-5
chr13:86350298:C:T	T	2.67205969076989e-5
chr13:86351516:T:G	G	2.16326026051481e-5
chr13:86358099:C:A	A	1.92311623698095e-5
chr13:86364158:A:G	G	6.12080812746595e-7
chr13:86377205:C:T	T	1.01153570338086e-5
chr13:86377555:G:A	A	7.13924528562765e-6
chr13:86381146:T:C	C	4.75401847643302e-6
chr13:86386630:C:T	T	1.84688605701862e-5
chr13:86389974:A:G	G	-1.37376928908024e-5
chr13:86403075:G:A	A	-1.91082454094005e-5
chr13:86407586:G:A	A	-9.36344281082452e-5
chr13:86408028:G:A	A	-4.4160415616902e-5
chr13:86443270:C:T	T	2.35648417714438e-4
chr13:86458070:C:T	T	2.41565929200561e-6
chr13:86475066:C:T	T	-1.17790868058644e-5
chr13:86479882:T:C	C	-1.29811661033387e-5
chr13:86483559:G:A	A	-9.32460974006565e-5
chr13:86495522:C:T	T	4.42504114737669e-6
chr13:86502516:C:T	T	2.31224162516949e-6
chr13:86502896:T:C	C	2.37060095630378e-6
chr13:86506854:A:C	C	-2.58727568040709e-6
chr13:86510633:A:G	G	2.19753503407366e-6
chr13:86515784:C:A	A	-6.03513570370764e-7
chr13:86518575:A:G	G	-2.20801412861102e-5
chr13:86519073:G:A	A	1.05584816074576e-6
chr13:86523580:T:C	C	3.90659633480454e-5
chr13:86543070:T:C	C	8.25764101521061e-6
chr13:86544883:C:T	T	-1.27520432175358e-5
chr13:86551432:C:A	A	-2.14321899982545e-6
chr13:86554320:T:C	C	8.29666769738383e-6
chr13:86556362:A:G	G	3.95157016751283e-6
chr13:86583547:T:C	C	1.36586856771477e-5
chr13:86585459:C:T	T	-4.21247542244885e-6
chr13:86613484:T:C	C	-7.471279337803e-6
chr13:86615432:T:C	C	1.31755019708594e-5
chr13:86621604:C:T	T	-1.23151405355003e-5
chr13:86621684:G:A	A	3.00714827446357e-5
chr13:86630897:T:C	C	-1.43046916820883e-5
chr13:86631229:C:T	T	2.15282113297575e-5
chr13:86652356:C:T	T	1.95068141564891e-4
chr13:86652839:A:C	C	-7.38129701263292e-5
chr13:86667341:C:A	A	-3.63106017689602e-5
chr13:86712380:G:T	T	-6.85772590076205e-6
chr13:86713613:T:C	C	6.46882973308577e-5
chr13:86722123:T:C	C	6.24873967469731e-6
chr13:86726191:G:A	A	1.60312503646539e-5
chr13:86735720:G:A	A	6.48053973563163e-6
chr13:86740505:T:C	C	3.83875221550266e-5
chr13:86743035:T:C	C	1.56144560026168e-5
chr13:86745048:T:C	C	-2.92674033287177e-6
chr13:86760275:G:A	A	-4.51554475989041e-5
chr13:86763775:T:C	C	-1.00939778235141e-8
chr13:86787360:A:G	G	-6.77123285946217e-6
chr13:86790744:T:C	C	-3.11199691090437e-6
chr13:86791269:C:T	T	4.56661275272835e-7
chr13:86824920:A:G	G	1.55382616606138e-5
chr13:86835098:A:G	G	1.79327222503835e-4
chr13:86843766:G:A	A	1.39098474759454e-5
chr13:86843900:A:G	G	1.39098474759454e-5
chr13:86873355:C:T	T	-6.56979115345027e-7
chr13:86874047:G:A	A	1.83748281947379e-4
chr13:86880688:A:G	G	4.3967646704373e-6
chr13:86923707:C:T	T	8.52121389349808e-6
chr13:86929804:A:G	G	9.46603736237011e-6
chr13:86938578:G:T	T	1.66969431754425e-5
chr13:86942332:G:A	A	-1.66957517502942e-5
chr13:86944351:T:C	C	1.66969431754425e-5
chr13:86946854:A:C	C	1.00785322704972e-5
chr13:86973934:A:G	G	-4.144434854066e-5
chr13:86976262:G:A	A	1.11921772597442e-5
chr13:86979748:A:G	G	3.02231929258916e-5
chr13:86986785:T:C	C	-1.42485263295548e-5
chr13:86989394:G:T	T	-2.04843281917281e-6
chr13:86989501:C:T	T	-4.11332215629417e-5
chr13:87050205:C:A	A	2.95803033861381e-5
chr13:87062001:C:T	T	-4.7190668249085e-5
chr13:87077997:A:G	G	-3.34928931162657e-5
chr13:87081670:G:T	T	-4.34941834375065e-5
chr13:87083439:C:T	T	-2.6033902221075e-6
chr13:87084719:G:A	A	1.80628308624393e-6
chr13:87088261:T:C	C	-7.92992266232517e-6
chr13:87089453:A:G	G	1.30419667665906e-4
chr13:87091772:T:G	G	-2.2890006061689802e-05
chr13:87107850:T:C	C	1.05618139396285e-6
chr13:87116788:G:A	A	-1.08772345071669e-5
chr13:87121856:T:C	C	-1.93704903911878e-5
chr13:87124829:A:C	C	-1.1967221395137e-5
chr13:87128370:C:T	T	-1.12897212614774e-5
chr13:87130239:T:C	C	-9.038441359585e-7
chr13:87133710:A:G	G	-1.22992326618669e-5
chr13:87169640:T:C	C	2.41259448601951e-5
chr13:87183553:G:A	A	1.55316601714672e-5
chr13:87207829:A:C	C	1.64113380166903e-5
chr13:87211809:A:G	G	1.29379774269233e-5
chr13:87212090:G:A	A	-5.34925444556026e-5
chr13:87240446:T:G	G	-1.70444122206087e-5
chr13:87241135:G:T	T	-1.77143604352611e-5
chr13:87252036:T:G	G	-7.30679060582516e-5
chr13:87253938:A:G	G	1.04375629858408e-5
chr13:87264384:G:A	A	3.94717554148044e-6
chr13:87274868:C:A	A	3.04784199702163e-5
chr13:87280026:T:G	G	-3.44034259669083e-5
chr13:87287631:A:C	C	-3.77182186963536e-5
chr13:87298063:A:G	G	-1.85774968928661e-6
chr13:87301793:G:A	A	-1.53015341867549e-5
chr13:87320647:G:A	A	-4.85819891080138e-5
chr13:87324238:C:T	T	-4.14081353358053e-6
chr13:87324781:G:A	A	1.9311882023462e-5
chr13:87343091:T:C	C	-1.02757802670524e-5
chr13:87344593:A:C	C	-3.57038071928447e-5
chr13:87349739:A:G	G	4.95375828097534e-5
chr13:87351200:A:G	G	-1.97554576337029e-5
chr13:87351691:A:G	G	1.77883563042196e-5
chr13:87358793:G:A	A	-3.03457928736661e-5
chr13:87376120:T:C	C	-1.40754171014196e-5
chr13:87378434:T:C	C	1.14632427970067e-5
chr13:87379354:G:A	A	8.09583357990045e-6
chr13:87379366:A:G	G	-1.04009488783858e-5
chr13:87380530:C:T	T	1.06099072817944e-4
chr13:87388143:C:T	T	-4.44445407901968e-5
chr13:87389747:G:A	A	-1.40292233874909e-5
chr13:87395598:T:C	C	-1.61215220094688e-4
chr13:87399105:A:G	G	1.63771240905294e-5
chr13:87400384:C:T	T	2.40523398429104e-5
chr13:87402664:A:G	G	-2.80507317806366e-5
chr13:87403162:C:T	T	-4.72651805761052e-5
chr13:87409026:T:G	G	5.76894891401254e-6
chr13:87410204:T:G	G	-2.94537944670943e-5
chr13:87416857:T:C	C	-2.93456003749028e-5
chr13:87420180:A:G	G	5.32689462996776e-6
chr13:87420752:C:T	T	-3.41705928010772e-5
chr13:87432469:G:T	T	-4.4721176377064e-5
chr13:87432744:T:C	C	4.13197711896527e-5
chr13:87437111:C:T	T	2.04314341633737e-5
chr13:87438253:C:T	T	-2.28499928473657e-5
chr13:87443002:C:T	T	-2.98014182630989e-5
chr13:87444155:C:T	T	2.31760562492696e-5
chr13:87450348:C:T	T	7.06333285219889e-5
chr13:87460417:T:C	C	2.12244298018825e-5
chr13:87463668:C:T	T	1.15446622319778e-4
chr13:87466554:A:C	C	3.35762531375855e-5
chr13:87475008:A:G	G	2.70152067107501e-5
chr13:87480734:G:A	A	3.43696891116818e-4
chr13:87490450:T:G	G	-1.40512948295702e-5
chr13:87491895:G:A	A	-3.619119724478e-5
chr13:87492274:G:A	A	-2.64223525530042e-5
chr13:87494792:A:G	G	3.95334312831271e-5
chr13:87499480:T:C	C	1.7241998138748e-5
chr13:87509152:T:C	C	2.00858630824685e-5
chr13:87517778:G:A	A	1.57083444560793e-5
chr13:87526850:G:A	A	-6.97688539981375e-5
chr13:87527358:C:T	T	-3.48096140119405e-5
chr13:87530481:A:G	G	8.60724463744857e-6
chr13:87532744:T:C	C	-6.5399695702029e-6
chr13:87536268:T:C	C	1.58742911913142e-5
chr13:87539786:C:T	T	1.50791968981855e-5
chr13:87539902:C:T	T	1.33570155656788e-4
chr13:87540413:G:T	T	-1.91644306424755e-4
chr13:87569842:C:T	T	4.75630076416745e-5
chr13:87575619:T:C	C	1.75522384758097e-5
chr13:87578833:A:G	G	7.7541256445126e-6
chr13:87585665:A:C	C	-1.74924757527126e-4
chr13:87589802:G:A	A	6.00752883267482e-5
chr13:87611062:C:T	T	-1.6810731426519e-5
chr13:87618492:A:G	G	-9.19180827099099e-5
chr13:87621170:A:C	C	3.2205041593413e-5
chr13:87630127:A:G	G	3.07055023362974e-5
chr13:87632340:G:T	T	5.46372089004014e-5
chr13:87638641:G:A	A	-3.85208775431523e-6
chr13:87645412:G:A	A	-9.26691352862123e-7
chr13:87653581:G:A	A	1.49387352334671e-5
chr13:87660076:G:A	A	8.25944787663935e-7
chr13:87661309:T:C	C	-5.75081282604662e-6
chr13:87681958:C:T	T	-2.03709288523506e-6
chr13:87681961:A:G	G	-1.0602262713396e-5
chr13:87685302:T:C	C	-4.04207962471451e-6
chr13:87690170:A:C	C	-6.99688745267256e-6
chr13:87707927:C:T	T	-2.88792386892286e-6
chr13:87708427:T:G	G	-3.88149355306673e-5
chr13:87713561:T:G	G	-1.0575656460391e-5
chr13:87716692:A:G	G	3.6277198266618e-5
chr13:87740525:G:A	A	7.40170594130864e-5
chr13:87744786:T:C	C	-1.55096255065837e-5
chr13:87748119:A:G	G	-7.96154910192154e-6
chr13:87752832:C:T	T	-1.20454760867738e-5
chr13:87778496:T:C	C	2.69120603190685e-5
chr13:87778836:G:A	A	1.14081949326413e-5
chr13:87779172:C:T	T	-1.70178113510551e-5
chr13:87781261:T:C	C	4.6514476017229e-6
chr13:87801267:C:T	T	2.4639966192443e-5
chr13:87816159:A:G	G	-6.93572636648847e-5
chr13:87834065:T:G	G	-1.44730030816742e-5
chr13:87836728:C:A	A	2.7519739897225e-5
chr13:87860341:T:C	C	4.30488905375371e-5
chr13:87867251:C:T	T	-7.18722240891089e-6
chr13:87889311:A:G	G	-1.62201538150306e-5
chr13:87893292:A:G	G	-7.28231083449999e-6
chr13:87909811:T:C	C	-2.27225557107753e-5
chr13:87912381:G:T	T	4.52717428725842e-5
chr13:87925179:A:G	G	-1.20479254211501e-4
chr13:87933673:A:G	G	-4.3006281829813e-5
chr13:87952074:T:C	C	-3.91409245595188e-5
chr13:87956456:T:G	G	-1.22629766448782e-5
chr13:87958670:G:A	A	-8.97016003426093e-8
chr13:87958958:T:C	C	-4.12004479187441e-6
chr13:87970485:C:T	T	-1.97917492435358e-6
chr13:88000820:C:T	T	-5.63397223858067e-5
chr13:88005330:G:A	A	-1.55353907074001e-5
chr13:88006060:G:A	A	-6.05482747357704e-5
chr13:88037323:A:G	G	-7.33232648918291e-5
chr13:88051841:C:T	T	5.29501001856177e-6
chr13:88059705:A:C	C	3.60590702629927e-5
chr13:88065024:G:T	T	3.47616010599082e-5
chr13:88073285:G:A	A	-2.53119196597433e-5
chr13:88086143:G:A	A	-7.27970329936391e-5
chr13:88103516:C:A	A	-3.16283478648837e-6
chr13:88107780:G:A	A	-4.74151090598684e-5
chr13:88110091:C:T	T	-1.40459955305467e-5
chr13:88118564:C:T	T	-1.37291751824265e-6
chr13:88138438:C:T	T	2.47051548403477e-6
chr13:88142925:G:A	A	-9.92454142612144e-6
chr13:88150345:C:T	T	-2.09543606866927e-5
chr13:88155403:G:T	T	5.23569664700717e-6
chr13:88159413:C:T	T	-2.31726837428225e-5
chr13:88171523:G:T	T	7.77512162693669e-6
chr13:88185775:A:G	G	-4.70751100602819e-5
chr13:88218490:A:G	G	9.82267928502564e-6
chr13:88247057:T:C	C	-1.6311836319968e-5
chr13:88277903:T:C	C	1.24503405438295e-6
chr13:88288285:C:T	T	1.36454420914568e-6
chr13:88299661:G:A	A	2.27475705485699e-5
chr13:88302003:G:A	A	-6.75210788234466e-6
chr13:88308455:A:G	G	4.43559746444332e-6
chr13:88315288:G:A	A	-1.47405334160211e-4
chr13:88315926:G:A	A	3.99486607152801e-5
chr13:88337309:C:T	T	-5.29409847899779e-5
chr13:88341387:G:A	A	-1.24403307140267e-5
chr13:88341702:G:A	A	8.80231062108684e-7
chr13:88343730:T:C	C	-2.22625310332569e-5
chr13:88343810:T:G	G	-2.21827627754053e-5
chr13:88349862:A:G	G	8.57036879563877e-6
chr13:88350132:T:C	C	-2.52572455480207e-7
chr13:88366531:A:G	G	-4.37893027817682e-6
chr13:88366599:G:A	A	-2.23900810716716e-6
chr13:88380811:T:C	C	5.66656001670069e-6
chr13:88394802:C:T	T	-9.97388159894498e-5
chr13:88404700:G:A	A	4.00876239567237e-6
chr13:88408483:G:A	A	3.18113199228151e-6
chr13:88409646:T:C	C	-1.83590291960572e-5
chr13:88411730:A:G	G	-3.36394919660634e-6
chr13:88413945:T:C	C	-3.79900087853552e-7
chr13:88419960:G:A	A	-3.79900087853552e-7
chr13:88470694:T:C	C	-4.22360900049057e-5
chr13:88480948:T:C	C	-8.14550481123181e-6
chr13:88483466:T:C	C	3.22803055951723e-5
chr13:88484752:C:A	A	1.02413381109463e-5
chr13:88488147:T:C	C	-5.78488768570069e-5
chr13:88497367:G:A	A	3.18514275569809e-6
chr13:88498879:A:G	G	2.47091522971237e-6
chr13:88507079:C:T	T	7.27653901831799e-5
chr13:88512065:T:C	C	-1.6857764889568e-5
chr13:88526404:C:T	T	-1.06240152022599e-5
chr13:88528130:A:G	G	-4.48552974842691e-5
chr13:88534002:C:T	T	1.57349156144428e-6
chr13:88536887:G:A	A	-6.36202621300746e-6
chr13:88539830:G:T	T	-1.39284585600455e-5
chr13:88541088:G:A	A	9.92422802836196e-6
chr13:88543689:A:G	G	8.88304332921772e-5
chr13:88544243:A:G	G	8.56621252987597e-5
chr13:88547530:G:A	A	1.80876452604952e-4
chr13:88547563:A:C	C	2.7128634852215e-5
chr13:88563935:T:C	C	-5.60411694416993e-5
chr13:88568990:T:G	G	4.07205165216384e-5
chr13:88569085:T:C	C	-4.80708848155233e-5
chr13:88570348:T:G	G	-1.13882581661461e-4
chr13:88572016:T:C	C	4.76448973097431e-5
chr13:88577938:T:G	G	-4.32232594897613e-5
chr13:88578616:T:C	C	-1.41488284265472e-5
chr13:88582230:A:G	G	-2.4621953966209e-5
chr13:88585333:A:C	C	-9.25305508878904e-6
chr13:88588552:G:A	A	-2.26646243334927e-5
chr13:88591173:G:A	A	6.23422232500699e-5
chr13:88598481:A:G	G	-1.02523457171194e-5
chr13:88598559:A:G	G	4.46656596906788e-6
chr13:88600400:A:G	G	1.10371713194414e-6
chr13:88605228:T:C	C	5.72112867701601e-5
chr13:88605504:A:G	G	-1.19295863280291e-5
chr13:88605509:A:G	G	-1.19295863280291e-5
chr13:88607948:T:C	C	-6.51982556138016e-5
chr13:88609746:A:C	C	1.08601172206936e-5
chr13:88614198:A:C	C	4.30291553023587e-5
chr13:88614204:T:C	C	-7.08877212313727e-5
chr13:88617708:A:G	G	-8.34851293779609e-6
chr13:88620995:C:T	T	-5.98167885885448e-5
chr13:88626046:T:G	G	8.51689456563391e-6
chr13:88626787:C:A	A	-3.27516380501076e-5
chr13:88646895:T:C	C	1.04488899375495e-5
chr13:88649463:A:G	G	-1.31104305311791e-5
chr13:88654428:C:T	T	1.23635269553146e-5
chr13:88662574:T:C	C	6.10528148787163e-5
chr13:88676767:G:T	T	-2.34111241991824e-5
chr13:88677430:A:G	G	-4.41892934112064e-5
chr13:88697658:T:C	C	7.16748662489532e-6
chr13:88710209:T:C	C	-6.24890142929164e-5
chr13:88731776:T:C	C	-9.13148605656017e-6
chr13:88740933:A:G	G	-1.0870777242373e-4
chr13:88753406:C:T	T	1.05168099987577e-5
chr13:88760520:T:G	G	-2.29709266456085e-5
chr13:88777482:C:T	T	2.43198949090341e-5
chr13:88787271:C:A	A	9.61109193935753e-6
chr13:88791911:A:G	G	2.14366352650546e-5
chr13:88803524:C:A	A	1.86685247919347e-5
chr13:88813869:C:T	T	1.65283279193633e-5
chr13:88825294:T:C	C	-3.33360081810162e-6
chr13:88826740:C:T	T	8.92667166717053e-5
chr13:88829550:G:A	A	2.88812582934677e-5
chr13:88893389:A:C	C	-4.72435943373885e-5
chr13:88894919:C:T	T	-5.4085146686001e-6
chr13:88929755:C:A	A	-4.90470492158796e-5
chr13:88956963:G:A	A	9.34750537489239e-6
chr13:88962708:C:A	A	-6.21154532753037e-6
chr13:88969938:G:A	A	-5.49456880101544e-5
chr13:88973194:A:C	C	-4.90470492158796e-5
chr13:88998442:G:A	A	-1.23676910296665e-5
chr13:89032008:T:C	C	-8.21757070059457e-5
chr13:89069353:G:A	A	-9.40630124923988e-6
chr13:89083445:C:T	T	4.47467704048561e-5
chr13:89086927:A:C	C	5.04934606684521e-4
chr13:89103114:G:A	A	-6.68441350984606e-6
chr13:89111256:T:C	C	1.06322537335752e-5
chr13:89111729:T:G	G	-3.46541944781954e-5
chr13:89162470:C:T	T	0.00136796193538781
chr13:89163334:T:G	G	-2.15146865628022e-5
chr13:89163828:T:C	C	-2.16103744477369e-5
chr13:89193734:A:G	G	-5.90074519626626e-5
chr13:89201673:G:T	T	5.7779860085178e-5
chr13:89203341:G:T	T	-3.92124021750693e-4
chr13:89246246:T:C	C	9.40584991700913e-6
chr13:89250024:T:C	C	1.83865895405457e-5
chr13:89269638:C:A	A	1.14310650973473e-5
chr13:89276638:A:G	G	1.07278658690803e-5
chr13:89278361:C:T	T	7.12235862148208e-5
chr13:89294938:C:T	T	7.00169378135352e-6
chr13:89338724:A:G	G	3.25248608063247e-6
chr13:89343775:G:A	A	1.99738545873848e-4
chr13:89354081:G:T	T	1.62839875078268e-5
chr13:89360291:G:A	A	1.73637995200802e-4
chr13:89362235:C:A	A	1.97423348326563e-4
chr13:89367134:A:G	G	-2.30366598236778e-6
chr13:89369351:A:G	G	2.95503812146234e-5
chr13:89370309:C:A	A	7.81478090941833e-5
chr13:89388331:T:C	C	-2.55253470724757e-5
chr13:89388811:A:G	G	-3.37746608261441e-6
chr13:89393232:G:A	A	-1.01254506353951e-5
chr13:89407682:C:T	T	-1.00529095631365e-4
chr13:89409523:T:C	C	-2.64944676394652e-5
chr13:89410081:G:A	A	5.08200557410326e-5
chr13:89413849:A:G	G	-4.1320515063116e-5
chr13:89434080:T:C	C	3.49139029787513e-6
chr13:89434342:A:C	C	5.63654458357776e-6
chr13:89449536:A:C	C	-9.83162909919023e-6
chr13:89450873:A:G	G	-2.01359837734249e-6
chr13:89452861:C:T	T	4.32338068871609e-5
chr13:89454522:T:C	C	1.61455865279577e-4
chr13:89456046:A:G	G	1.14129013053972e-5
chr13:89477659:A:G	G	-2.12012528043568e-5
chr13:89490871:A:G	G	-7.02980239727587e-6
chr13:89503076:G:T	T	4.43064153993294e-5
chr13:89503452:T:C	C	-3.22232737000579e-4
chr13:89521910:G:A	A	1.46793837388302e-5
chr13:89522326:G:A	A	-8.73311235703142e-6
chr13:89525364:G:A	A	-2.33204194978054e-5
chr13:89526961:T:C	C	-3.91207606671636e-5
chr13:89527110:A:C	C	-5.58189520414909e-6
chr13:89528618:T:C	C	1.9132169816314e-5
chr13:89528688:T:G	G	4.11169118616805e-7
chr13:89530990:T:G	G	-5.04086859946587e-5
chr13:89542281:A:G	G	-2.75035302185013e-5
chr13:89544634:A:G	G	-2.06370627789529e-5
chr13:89545250:A:G	G	-2.92765499052522e-5
chr13:89547771:T:C	C	1.96408507109184e-6
chr13:89551251:C:T	T	-8.34713273802142e-6
chr13:89560212:C:T	T	-5.30069063276415e-7
chr13:89566068:C:A	A	-9.40151750916332e-6
chr13:89570748:G:A	A	-9.55378785274201e-6
chr13:89570875:A:G	G	-9.06804668906182e-6
chr13:89576006:G:A	A	2.66561009051663e-6
chr13:89577803:A:G	G	6.96054871941244e-6
chr13:89582690:T:C	C	-1.76691994180021e-5
chr13:89587436:C:T	T	-1.623829401585e-5
chr13:89587991:G:T	T	1.96524598457303e-5
chr13:89591464:T:G	G	-1.49832461300914e-6
chr13:89593622:A:G	G	1.42296660165187e-5
chr13:89593854:T:C	C	-1.07549953953869e-6
chr13:89600417:G:A	A	-5.44382207390536e-6
chr13:89609979:G:A	A	-1.37796490828013e-6
chr13:89612632:C:T	T	-4.73260043218078e-6
chr13:89612870:T:G	G	4.44626762012269e-5
chr13:89613937:C:T	T	8.29387653427791e-6
chr13:89621965:A:G	G	3.7099503944093e-7
chr13:89622393:A:G	G	-5.38289102822209e-6
chr13:89637069:C:T	T	-7.77722469911125e-6
chr13:89640449:A:G	G	-8.00373400973203e-6
chr13:89643630:A:G	G	3.80383326858754e-5
chr13:89662025:C:T	T	1.26470384299012e-5
chr13:89662439:G:A	A	2.59694622574482e-6
chr13:89669008:C:T	T	-4.09187654110912e-6
chr13:89670675:T:C	C	-1.63128013856347e-5
chr13:89678748:C:A	A	3.0404777265091e-5
chr13:89686882:G:A	A	5.88313148227501e-5
chr13:89688503:C:T	T	-7.69930744405109e-6
chr13:89699079:G:A	A	-2.97001646450989e-6
chr13:89702350:A:G	G	-3.53278454803971e-5
chr13:89703421:C:T	T	6.90684773696172e-7
chr13:89710720:C:T	T	-3.22734840520017e-6
chr13:89716096:C:T	T	4.81167100681404e-6
chr13:89723284:C:T	T	2.46390076290618e-6
chr13:89725915:T:C	C	-1.830124259522e-5
chr13:89734232:T:C	C	-1.30782315278328e-5
chr13:89735554:A:G	G	-3.14260051427054e-6
chr13:89742185:G:A	A	-2.5924859822714e-5
chr13:89744225:A:G	G	7.36337863236511e-6
chr13:89746237:G:A	A	-4.12871059583604e-6
chr13:89748608:C:T	T	-4.55513584773172e-6
chr13:89758221:A:G	G	5.23398572968905e-6
chr13:89759222:C:T	T	9.17334162659289e-7
chr13:89768110:C:A	A	-9.21561413482409e-5
chr13:89768577:A:G	G	-8.89429486706222e-6
chr13:89771641:T:C	C	-1.5156768531276e-5
chr13:89777521:T:G	G	1.75834305233889e-5
chr13:89777814:C:T	T	1.30137568875051e-5
chr13:89777824:A:G	G	1.30137568875051e-5
chr13:89779269:A:G	G	1.80614609404534e-5
chr13:89780331:T:G	G	1.31337999199275e-5
chr13:89781295:C:T	T	3.13773636313195e-5
chr13:89786099:C:T	T	7.33496051494882e-5
chr13:89788610:G:A	A	-8.87475569582044e-5
chr13:89796087:C:T	T	-7.73021610607764e-7
chr13:89798640:T:C	C	-7.63239273205126e-6
chr13:89807811:A:G	G	8.8568069939884e-6
chr13:89814178:C:T	T	5.72506295276677e-6
chr13:89815961:T:C	C	2.4784243870803e-6
chr13:89821553:G:T	T	-4.07353669715194e-6
chr13:89822782:G:A	A	7.91906525985535e-5
chr13:89824799:A:C	C	-1.06220890191828e-6
chr13:89830380:A:G	G	-2.89928092351665e-5
chr13:89831728:T:C	C	6.65148444396421e-5
chr13:89836148:A:G	G	-4.77219236435768e-5
chr13:89838629:A:G	G	-6.50376382806135e-6
chr13:89840659:C:T	T	7.67360091606438e-6
chr13:89850896:T:C	C	6.65274783676556e-6
chr13:89852886:A:G	G	1.64832731058867e-5
chr13:89855281:A:C	C	1.12197063351156e-4
chr13:89855434:A:G	G	1.87758866135969e-6
chr13:89856235:G:A	A	1.73517515729075e-5
chr13:89856365:A:G	G	-6.34893676039412e-5
chr13:89857473:C:T	T	1.41492394429764e-5
chr13:89858237:G:T	T	1.42730332263689e-5
chr13:89858415:G:A	A	-1.51159964335844e-5
chr13:89858669:G:A	A	-2.71196899769572e-6
chr13:89863066:C:T	T	-2.52922667515884e-5
chr13:89867822:C:T	T	-7.61833833827707e-7
chr13:89869274:G:A	A	4.06860048113189e-6
chr13:89870523:T:C	C	-3.24044571903698e-6
chr13:89870662:G:A	A	-3.4751451906127e-5
chr13:89881937:C:A	A	-1.30846442764619e-5
chr13:89887564:A:G	G	4.0270351819577e-6
chr13:89891660:C:T	T	-9.46241482968257e-6
chr13:89893401:G:A	A	-2.37100636977269e-5
chr13:89905578:T:C	C	-2.65171829510001e-5
chr13:89913079:A:G	G	-2.52671033580249e-5
chr13:89914950:C:T	T	3.37652379844917e-5
chr13:89915758:T:C	C	-1.2675033860683e-5
chr13:89923391:A:G	G	-1.09544755664189e-6
chr13:89925737:A:G	G	-1.50391477575603e-5
chr13:89927436:A:G	G	-2.11883412091499e-5
chr13:89928269:C:T	T	-4.7158711295491e-5
chr13:89935807:G:A	A	-5.08207412837103e-5
chr13:89938793:A:G	G	-9.7661640571841e-6
chr13:89951286:C:A	A	-4.95721767200521e-5
chr13:89959263:A:G	G	3.47938587265866e-5
chr13:89967745:T:C	C	-5.35631890589398e-6
chr13:89970961:T:C	C	-3.25112539170531e-5
chr13:89972158:T:C	C	-2.30976819361648e-5
chr13:89973752:A:G	G	-1.40636477391949e-5
chr13:89974839:A:G	G	1.16212555252664e-4
chr13:89978207:C:T	T	-4.6613485831029004e-06
chr13:89979513:G:A	A	-1.53697930732828e-5
chr13:89980196:T:C	C	-9.36680341355051e-6
chr13:89984098:G:A	A	-1.69524830354127e-5
chr13:89990531:C:T	T	-1.96552546372013e-5
chr13:89991503:T:G	G	2.35418364503145e-5
chr13:89998054:T:C	C	-2.55658527683877e-6
chr13:89998072:A:G	G	-2.55658527683877e-6
chr13:90000958:G:T	T	-3.61428646558077e-6
chr13:90002155:G:A	A	9.4487877019275e-5
chr13:90007348:G:A	A	-4.85625418677114e-6
chr13:90007836:T:C	C	2.39019628626508e-6
chr13:90011441:C:T	T	7.62869846109162e-6
chr13:90021003:A:G	G	1.69146759486516e-5
chr13:90038821:G:A	A	-6.99754776227889e-6
chr13:90042513:A:C	C	1.36945222640316e-5
chr13:90044203:A:G	G	-1.02733176927085e-5
chr13:90051259:G:A	A	4.95925417205143e-7
chr13:90051446:T:C	C	-2.65505826800225e-5
chr13:90055235:G:T	T	-1.36540205164156e-5
chr13:90058001:T:C	C	6.9071156631897e-6
chr13:90060002:T:C	C	1.47013585122514e-5
chr13:90060681:T:C	C	1.77131900479656e-5
chr13:90065768:A:G	G	-6.46134297725733e-6
chr13:90079108:A:G	G	1.63991322125618e-5
chr13:90080061:T:G	G	1.87416734504151e-6
chr13:90085243:G:A	A	3.57700929083693e-5
chr13:90086303:A:G	G	2.39469881085348e-5
chr13:90106603:G:A	A	-6.51485583866835e-6
chr13:90107166:A:G	G	-1.32718592592825e-5
chr13:90111703:G:A	A	-4.87692141686112e-6
chr13:90112272:A:G	G	-7.11454240241979e-5
chr13:90115070:C:T	T	-4.42912431168006e-6
chr13:90116634:C:T	T	-6.50717882075542e-6
chr13:90119341:T:C	C	-6.55825458987933e-6
chr13:90119483:A:G	G	5.85254212177755e-6
chr13:90120363:A:G	G	1.44082883924751e-6
chr13:90125820:G:A	A	6.69930501370299e-6
chr13:90125966:A:G	G	-4.98188408710285e-6
chr13:90126762:A:C	C	-3.49966838156596e-5
chr13:90142551:G:A	A	-9.33786797774221e-5
chr13:90149707:C:T	T	-6.78497918565975e-6
chr13:90151530:T:C	C	3.17235963803905e-5
chr13:90152799:G:A	A	-2.10371511423331e-5
chr13:90157712:T:C	C	1.5932481209231e-6
chr13:90161728:C:T	T	-2.02979532525638e-5
chr13:90162167:C:T	T	-6.78347363847342e-6
chr13:90162285:T:C	C	-4.96865317598401e-6
chr13:90165918:G:T	T	-1.80314583373338e-5
chr13:90166804:G:A	A	-4.02508047470787e-5
chr13:90170658:T:C	C	-3.4768198307493e-5
chr13:90170817:G:A	A	-2.98494794711539e-6
chr13:90179313:G:A	A	9.89255310117288e-5
chr13:90204216:T:C	C	1.71238648735761e-5
chr13:90204637:T:C	C	-2.96320979802101e-6
chr13:90206752:G:A	A	-2.85258765554148e-5
chr13:90213292:G:A	A	-2.80376576692484e-5
chr13:90222180:C:T	T	1.97953243771376e-6
chr13:90222243:T:G	G	3.11458252745872e-6
chr13:90224247:G:A	A	-3.74564386405148e-5
chr13:90229684:A:C	C	2.93851962391873e-5
chr13:90233329:T:C	C	-6.47820916936146e-6
chr13:90235232:T:C	C	1.37910666978177e-5
chr13:90236791:T:G	G	-1.90410760146095e-5
chr13:90236979:T:C	C	-1.70327054671732e-5
chr13:90238527:A:G	G	-2.58220332004535e-5
chr13:90242334:T:C	C	-3.11802550744107e-6
chr13:90244201:G:A	A	-3.31802050559253e-6
chr13:90245315:G:T	T	3.79294146041462e-5
chr13:90248014:G:A	A	-6.9858263360988e-5
chr13:90248374:A:G	G	-1.49398521239004e-5
chr13:90248533:T:C	C	-5.03087318561358e-6
chr13:90248799:C:T	T	2.89611952603523e-5
chr13:90252585:G:A	A	-5.5855131658697e-6
chr13:90254488:C:T	T	4.91303422992898e-6
chr13:90255549:T:G	G	2.20380758500466e-6
chr13:90256456:C:T	T	9.84872929938805e-6
chr13:90263711:A:G	G	1.33278648643486e-6
chr13:90263952:T:G	G	2.66098934758202e-5
chr13:90264190:G:T	T	3.95704482610424e-5
chr13:90273240:A:C	C	-2.10285404644827e-5
chr13:90276711:G:A	A	1.92390225622733e-5
chr13:90279392:C:A	A	1.70174021895188e-5
chr13:90280550:G:A	A	-2.42510240161083e-5
chr13:90280710:C:T	T	2.77507165684062e-5
chr13:90281791:A:G	G	-8.56086324583559e-6
chr13:90282437:C:T	T	-2.15079847585413e-6
chr13:90293442:T:C	C	3.51932669415911e-5
chr13:90294872:C:T	T	1.86425305570487e-5
chr13:90294888:C:T	T	1.86425305570487e-5
chr13:90298970:C:T	T	-2.20295375512401e-5
chr13:90302303:A:G	G	-4.54912405051833e-5
chr13:90314817:G:T	T	-4.00750667487431e-8
chr13:90318128:A:G	G	-4.26157842059562e-6
chr13:90320006:C:T	T	-9.69341156186197e-4
chr13:90329935:T:C	C	-9.32285484094381e-5
chr13:90334205:C:T	T	2.6374374844031e-5
chr13:90338471:G:A	A	7.41980005269965e-6
chr13:90339312:A:G	G	3.82932759877222e-6
chr13:90340220:A:C	C	7.87811079289951e-6
chr13:90350411:T:C	C	1.21624582476629e-5
chr13:90355238:A:G	G	-1.62705344413058e-5
chr13:90361990:A:G	G	-1.66743989516309e-6
chr13:90368875:G:A	A	-9.25391223314908e-6
chr13:90368941:C:T	T	9.77654897280695e-6
chr13:90381125:T:G	G	1.02019520331454e-5
chr13:90381216:G:A	A	-9.80571645686958e-6
chr13:90381922:A:G	G	-3.35017137700379e-5
chr13:90384201:C:T	T	-1.57103021906737e-5
chr13:90384989:A:G	G	-9.14280312725436e-6
chr13:90386525:C:A	A	1.2241296920128e-5
chr13:90400900:T:C	C	5.57215389978217e-6
chr13:90415047:C:A	A	-2.36529500389714e-5
chr13:90416383:A:G	G	6.80024935092705e-6
chr13:90418068:G:A	A	-9.19221903440617e-6
chr13:90422816:T:C	C	6.64631112498774e-5
chr13:90430998:A:G	G	-1.28525693258046e-5
chr13:90431938:A:G	G	5.7328239661555e-6
chr13:90433232:C:T	T	-9.45473745181477e-6
chr13:90433564:A:C	C	4.47212569521238e-6
chr13:90435165:C:T	T	-1.71197534652252e-7
chr13:90437339:A:G	G	-3.15018196941443e-4
chr13:90438280:G:A	A	2.1854637354149e-6
chr13:90439089:T:C	C	6.22560638441797e-5
chr13:90443397:C:T	T	-1.94480904228527e-5
chr13:90445105:C:T	T	-3.19685699905028e-5
chr13:90449317:T:C	C	-3.54763865039122e-5
chr13:90456153:A:G	G	8.81189178362539e-6
chr13:90461287:A:G	G	2.02528494233111e-5
chr13:90485764:A:G	G	-1.04706993569557e-4
chr13:90487960:T:G	G	-4.18176593915344e-5
chr13:90492095:G:A	A	-3.36878185810014e-4
chr13:90500917:C:T	T	2.44196207444864e-6
chr13:90502063:G:T	T	-5.22440246176458e-5
chr13:90507131:A:G	G	1.10611886130161e-5
chr13:90522392:A:G	G	-7.82079069564293e-5
chr13:90528219:A:C	C	-9.3319374608969e-6
chr13:90531943:T:C	C	-2.017180985036e-5
chr13:90557862:C:T	T	-4.82513322424099e-5
chr13:90558459:G:A	A	-6.41702361356511e-6
chr13:90560840:A:G	G	7.35581037895205e-6
chr13:90562319:A:G	G	-3.92399419826368e-5
chr13:90563794:A:G	G	1.62359492224702e-5
chr13:90566211:T:C	C	-1.63082029183907e-5
chr13:90571814:G:A	A	3.30137134849483e-6
chr13:90574153:G:T	T	4.29171120814925e-5
chr13:90578771:T:C	C	1.52814591998566e-6
chr13:90582066:T:C	C	-4.04797315370876e-5
chr13:90597734:T:C	C	-3.05715392866488e-5
chr13:90610046:T:G	G	1.1580470263085e-5
chr13:90612200:G:A	A	-1.26191771630717e-5
chr13:90614714:G:A	A	-1.54340643803106e-5
chr13:90629658:A:C	C	4.82448912834652e-5
chr13:90629670:G:A	A	1.49586190756034e-5
chr13:90633676:G:T	T	3.10537478695638e-5
chr13:90652857:C:T	T	2.12363972619294e-5
chr13:90656446:A:G	G	1.90926505703509e-5
chr13:90675902:C:T	T	-6.23193049831652e-6
chr13:90685755:C:T	T	-5.86324119806047e-5
chr13:90702138:C:T	T	1.43067878132527e-5
chr13:90706933:C:T	T	7.64380812837003e-6
chr13:90707952:G:A	A	7.23604272265581e-6
chr13:90715792:A:G	G	-1.68280288019135e-5
chr13:90718584:T:C	C	-3.74982765788246e-4
chr13:90719715:A:C	C	1.30214324964198e-5
chr13:90722311:G:A	A	-1.52987114616459e-5
chr13:90730213:A:G	G	6.77687791819403e-6
chr13:90733043:G:A	A	1.58625833335518e-5
chr13:90739112:T:C	C	2.85545510747572e-5
chr13:90739931:C:T	T	-4.10248997686645e-5
chr13:90746498:C:T	T	-1.59521791879215e-7
chr13:90746853:T:G	G	-2.2576183422638402e-06
chr13:90750252:G:A	A	-1.36970196042933e-5
chr13:90756385:G:A	A	-1.2185298371859e-5
chr13:90757029:G:A	A	-3.8117640209533e-6
chr13:90759264:A:G	G	-1.89903986563954e-5
chr13:90760100:G:T	T	-3.88075867422343e-5
chr13:90767837:A:G	G	2.22364037137429e-5
chr13:90768533:A:C	C	9.95349468762117e-5
chr13:90768728:A:C	C	1.80678634871162e-5
chr13:90773591:G:A	A	-2.10547825573658e-5
chr13:90774356:G:T	T	9.26324139191758e-6
chr13:90774384:G:A	A	5.35064521115433e-5
chr13:90784372:C:A	A	-2.82466975499106e-5
chr13:90788554:T:G	G	2.83154107967345e-5
chr13:90790259:T:C	C	1.32092884085154e-5
chr13:90794736:T:G	G	3.19225205975695e-6
chr13:90795943:G:A	A	1.11209198281402e-5
chr13:90801680:G:A	A	-1.29287111501562e-4
chr13:90803610:C:T	T	3.96978027925588e-5
chr13:90805005:G:A	A	4.52395523823227e-6
chr13:90806544:G:T	T	6.26815973668088e-5
chr13:90812488:C:A	A	2.3623728391712e-5
chr13:90824846:A:G	G	2.14267449845376e-5
chr13:90824868:G:A	A	1.03582462570782e-5
chr13:90834117:A:G	G	-1.76220652026906e-5
chr13:90835949:A:C	C	-1.5074145335716e-6
chr13:90839467:T:C	C	1.32377167910912e-5
chr13:90845960:T:C	C	3.16523003110546e-5
chr13:90848447:C:A	A	-1.15843341470043e-5
chr13:90855312:A:G	G	8.297632504017e-6
chr13:90858107:C:T	T	-1.98623609945055e-6
chr13:90860259:C:A	A	-2.0627473437963e-5
chr13:90863170:G:T	T	-5.57999025453058e-5
chr13:90863328:T:G	G	6.39313436049653e-6
chr13:90863662:A:G	G	-4.07324209257372e-6
chr13:90864722:T:C	C	-4.33298547568776e-6
chr13:90867772:T:C	C	-9.85781534395066e-8
chr13:90874814:C:T	T	-4.86994974390453e-6
chr13:90877129:G:A	A	-8.90614535520489e-6
chr13:90879117:G:A	A	-1.60252467519091e-5
chr13:90881136:A:G	G	-3.30093934220288e-6
chr13:90885833:A:G	G	1.8488547722402e-5
chr13:90919576:A:G	G	2.70197148050089e-5
chr13:90929511:C:A	A	1.56330046877458e-5
chr13:90932831:T:G	G	6.73254512824848e-5
chr13:90937641:A:C	C	-3.4357256898686e-5
chr13:90944425:A:G	G	-1.37138640505883e-5
chr13:90956786:T:C	C	3.56789804709773e-5
chr13:90958093:A:G	G	7.46708353403192e-6
chr13:90958526:A:C	C	3.2249926879751e-5
chr13:90959813:T:C	C	-2.44257487185844e-5
chr13:90992107:A:G	G	-1.56315491697071e-5
chr13:90996186:G:T	T	3.94888196832573e-5
chr13:91024572:T:C	C	-1.49849808857746e-5
chr13:91027159:T:C	C	1.70249276668574e-5
chr13:91032804:G:A	A	7.56842024482416e-6
chr13:91035299:G:T	T	1.83872207229997e-5
chr13:91041314:C:T	T	1.43125165113566e-5
chr13:91052058:C:A	A	5.30718983903177e-5
chr13:91065098:A:G	G	-1.14729944675664e-5
chr13:91083077:C:T	T	7.0607413453148e-6
chr13:91087331:G:A	A	-2.25445025414505e-6
chr13:91088123:A:G	G	1.2935578095127e-6
chr13:91089667:C:T	T	1.19890789171113e-4
chr13:91091033:C:T	T	8.85064063259717e-5
chr13:91093317:G:A	A	2.53630469779037e-5
chr13:91095417:C:T	T	-7.26536291797914e-7
chr13:91107147:C:T	T	-1.44669911495935e-6
chr13:91114649:T:C	C	2.26824203249134e-5
chr13:91117209:G:T	T	-1.91516607460415e-6
chr13:91121198:C:T	T	4.41983874141846e-5
chr13:91137237:A:G	G	2.00984718861117e-5
chr13:91158033:T:C	C	-5.58643264169565e-6
chr13:91184156:T:C	C	3.99827085425865e-5
chr13:91187129:C:T	T	-9.24799518815863e-6
chr13:91199672:G:A	A	-1.08177010252432e-5
chr13:91204351:G:T	T	-7.408217442189e-5
chr13:91206186:A:G	G	6.00433087818016e-7
chr13:91207566:T:C	C	2.08073377394484e-5
chr13:91237857:G:A	A	2.6149552641281e-5
chr13:91243789:T:C	C	6.62935592434982e-5
chr13:91266545:G:A	A	-2.79999005533181e-5
chr13:91269243:T:G	G	-8.01683142082543e-6
chr13:91279668:C:T	T	-2.94493290836563e-5
chr13:91279966:A:G	G	3.91256405975346e-5
chr13:91297927:G:A	A	1.36524239895476e-5
chr13:91301225:A:G	G	-5.62011995866457e-5
chr13:91314910:G:A	A	-1.20736103721289e-4
chr13:91320089:C:T	T	1.02771587598911e-5
chr13:91321764:C:T	T	1.18927992589105e-5
chr13:91323752:C:A	A	3.28257018605293e-6
chr13:91327470:G:A	A	-4.05486941598317e-6
chr13:91329569:G:A	A	2.0154492224902e-5
chr13:91331732:C:A	A	3.92768551690047e-5
chr13:91338545:C:T	T	1.77514730124326e-6
chr13:91339489:A:G	G	-1.83204150138171e-5
chr13:91341911:G:A	A	4.22567327404559e-5
chr13:91353215:C:A	A	-1.24914360140769e-5
chr13:91363723:G:A	A	-1.0518291165083e-5
chr13:91367672:C:T	T	-1.95149988889243e-5
chr13:91368188:A:G	G	1.89459506458923e-5
chr13:91368899:T:C	C	2.72812659451699e-6
chr13:91372320:A:G	G	-2.31808763106555e-5
chr13:91386200:A:G	G	-2.84654169823289e-5
chr13:91389301:A:G	G	-1.39406758033507e-5
chr13:91394975:A:C	C	-1.3426389140968299e-05
chr13:91397821:C:A	A	-8.54641247737868e-6
chr13:91397992:A:G	G	-1.67549526238147e-5
chr13:91404685:G:A	A	-7.82121273945605e-6
chr13:91409624:G:A	A	-3.25409708867281e-5
chr13:91411559:C:A	A	-4.44913349881289e-6
chr13:91413379:G:A	A	-4.50204587206804e-5
chr13:91413790:C:T	T	-2.79376725951078e-5
chr13:91419718:C:T	T	6.30709928166477e-6
chr13:91430471:G:A	A	4.48771344687654e-5
chr13:91432519:G:A	A	3.15297411310429e-6
chr13:91433032:C:A	A	6.24253053469783e-6
chr13:91444146:G:A	A	2.99231475419189e-5
chr13:91447207:A:C	C	-8.74379352445531e-5
chr13:91450233:A:G	G	-8.8439504136077e-5
chr13:91451455:G:T	T	5.88977042649497e-5
chr13:91460020:A:G	G	3.94274682439263e-6
chr13:91466219:A:G	G	-6.88996153676968e-6
chr13:91466548:G:A	A	-4.7591372227635e-5
chr13:91470285:A:G	G	-1.32070036703766e-5
chr13:91474518:T:C	C	3.86759639978284e-6
chr13:91483183:G:A	A	7.5920165764131e-5
chr13:91486341:G:A	A	-1.0479371760857e-5
chr13:91487946:G:A	A	1.52069511114902e-5
chr13:91494758:A:C	C	-7.36306376787543e-6
chr13:91497098:A:G	G	1.03919805826592e-4
chr13:91497158:G:T	T	1.05910887652872e-4
chr13:91497388:T:C	C	-1.42329797570981e-4
chr13:91497969:A:G	G	-9.27728810979238e-5
chr13:91498701:A:G	G	-4.55651923667698e-7
chr13:91525644:G:T	T	5.77542211273286e-5
chr13:91529233:T:C	C	4.72282633918713e-5
chr13:91529841:A:G	G	-1.8397040926152e-5
chr13:91539796:A:C	C	-1.03288018536086e-5
chr13:91543305:T:C	C	2.37840658203775e-5
chr13:91557797:G:A	A	1.38585967981316e-5
chr13:91565465:T:C	C	2.11635802167841e-6
chr13:91565607:G:A	A	1.72164990337186e-6
chr13:91567809:G:A	A	1.70346081597521e-6
chr13:91569461:C:T	T	-1.62578638015861e-5
chr13:91589445:C:T	T	-2.14300347109812e-5
chr13:91598200:G:A	A	-1.16985540155428e-5
chr13:91607087:A:G	G	-3.30619486833412e-5
chr13:91609371:C:T	T	-1.35907416380323e-5
chr13:91618430:C:T	T	2.02576382801023e-6
chr13:91625109:A:G	G	1.09859612541849e-5
chr13:91634068:C:T	T	2.19663201727237e-6
chr13:91643712:C:T	T	1.40779905366233e-5
chr13:91657943:G:A	A	-2.98222919936274e-5
chr13:91658601:A:G	G	8.81676463478829e-7
chr13:91673941:T:C	C	1.77078805890615e-5
chr13:91681285:A:C	C	1.80823068987084e-5
chr13:91687741:C:A	A	-1.52660252168592e-5
chr13:91692104:G:A	A	5.5239254188426e-6
chr13:91698689:T:C	C	-3.01937937097703e-5
chr13:91706667:C:A	A	-1.1759399654325e-5
chr13:91709687:T:G	G	-6.13910249314226e-5
chr13:91718836:A:G	G	-4.85479087958954e-5
chr13:91718938:C:T	T	2.18290988853815e-5
chr13:91720298:G:A	A	2.12839998674469e-6
chr13:91720436:T:C	C	2.98302006287219e-5
chr13:91722118:A:G	G	-5.43515296830983e-6
chr13:91723041:A:C	C	-3.87712534972855e-5
chr13:91724963:A:G	G	-2.46225799480962e-5
chr13:91730158:C:A	A	2.75394776291778e-5
chr13:91730646:G:T	T	1.85124677719982e-5
chr13:91742916:G:A	A	-3.67368114735092e-5
chr13:91752972:A:G	G	-9.28551197811761e-7
chr13:91753237:G:A	A	6.45395151195866e-6
chr13:91764804:T:C	C	4.93990268537609e-6
chr13:91765716:A:G	G	-1.24576427899806e-5
chr13:91772386:G:A	A	-8.30122655488812e-6
chr13:91778076:C:T	T	-8.53526310220857e-6
chr13:91783803:T:C	C	1.16641629472977e-5
chr13:91786592:C:T	T	-6.68271914677229e-5
chr13:91804682:G:T	T	-8.45165800729489e-6
chr13:91838037:A:G	G	1.02493130553056e-4
chr13:91849410:C:T	T	6.6130204043972e-6
chr13:91856927:C:A	A	6.17944969674345e-6
chr13:91857967:C:T	T	-1.0658912603275e-6
chr13:91863570:A:C	C	4.12943149350562e-5
chr13:91871778:C:T	T	2.49612148540258e-5
chr13:91874925:G:A	A	4.32312429125058e-6
chr13:91905497:G:A	A	1.38102428783437e-5
chr13:91914489:T:C	C	3.99062764891477e-6
chr13:91929891:G:A	A	-2.56723803214896e-4
chr13:91931908:T:C	C	2.49109027974768e-5
chr13:91934080:G:T	T	-8.84251517161809e-5
chr13:91936572:T:G	G	7.69226560823595e-6
chr13:91957750:T:G	G	3.87768403877077e-7
chr13:91978490:A:G	G	2.83501944691638e-5
chr13:91991107:G:A	A	-7.87296272333151e-6
chr13:91996020:G:T	T	6.75251376446937e-5
chr13:92009295:G:A	A	-4.52409972326178e-5
chr13:92016211:A:G	G	-4.72376563593535e-5
chr13:92016642:T:C	C	-2.5314912507651e-6
chr13:92022689:A:G	G	-2.23429374043239e-6
chr13:92029314:T:C	C	8.58521046488794e-7
chr13:92043909:T:C	C	1.04570729933297e-5
chr13:92056138:T:C	C	-6.7424594390016e-5
chr13:92060062:A:G	G	-5.85423365058524e-5
chr13:92061439:A:G	G	-6.97275724048391e-6
chr13:92073476:T:C	C	-9.03990797839159e-7
chr13:92081731:C:T	T	9.25685544057584e-6
chr13:92082852:A:G	G	2.59509664995128e-5
chr13:92089670:C:T	T	-5.25176435274041e-6
chr13:92096427:A:G	G	-4.22088330444038e-6
chr13:92104778:G:T	T	1.61285836770706e-5
chr13:92108328:G:A	A	3.0454570170624e-5
chr13:92111093:G:A	A	-5.39566800033315e-5
chr13:92115929:C:T	T	5.38136780753444e-6
chr13:92119704:T:C	C	-3.38018641042891e-5
chr13:92132306:A:C	C	-2.40221685503406e-6
chr13:92136116:G:A	A	1.08232519503665e-6
chr13:92140254:G:A	A	-2.48705023597388e-6
chr13:92140281:C:T	T	-7.37595056983008e-6
chr13:92140435:G:A	A	-1.01950889328841e-5
chr13:92142699:C:T	T	3.69884178362953e-5
chr13:92145418:A:C	C	2.31060207957887e-5
chr13:92147068:T:C	C	-1.15485451093893e-5
chr13:92148692:C:T	T	2.47472602915648e-5
chr13:92150638:G:A	A	3.01451350080497e-5
chr13:92152253:A:G	G	-2.64609845640047e-8
chr13:92155366:A:C	C	1.75998157050945e-5
chr13:92155862:A:G	G	7.00577664320261e-5
chr13:92166538:A:G	G	6.01488631935407e-5
chr13:92169401:G:A	A	4.00481184769151e-5
chr13:92170343:A:G	G	-2.96347541126941e-5
chr13:92175898:A:G	G	2.94546410191543e-7
chr13:92180677:C:A	A	-4.40783975311964e-5
chr13:92181477:T:C	C	7.08656108357898e-5
chr13:92183419:A:G	G	5.95098610662059e-6
chr13:92195574:G:A	A	1.13268179851209e-5
chr13:92197298:A:C	C	9.86730332672761e-7
chr13:92200718:A:G	G	-3.55418842800037e-6
chr13:92213939:A:C	C	-4.87633496716387e-6
chr13:92213956:A:C	C	6.82851390810439e-7
chr13:92215789:G:A	A	1.51608860413018e-6
chr13:92215820:C:T	T	6.27475866547649e-6
chr13:92218365:A:G	G	-3.46617776431052e-5
chr13:92221686:G:A	A	7.62296884301433e-7
chr13:92224322:G:A	A	5.93015948886777e-5
chr13:92226403:T:C	C	1.98921401383362e-5
chr13:92227470:C:T	T	-7.655257975003e-6
chr13:92231586:C:T	T	-1.67578760088918e-6
chr13:92232117:C:T	T	-6.97046730587224e-6
chr13:92235599:C:A	A	-5.20090682659736e-7
chr13:92238080:T:C	C	2.95848464675138e-5
chr13:92246199:C:T	T	3.06848511874597e-5
chr13:92246634:G:A	A	1.56257156078339e-6
chr13:92247987:A:G	G	1.44145015369635e-5
chr13:92250366:A:C	C	1.21652293495755e-5
chr13:92255485:T:C	C	1.91514907688693e-5
chr13:92256314:G:A	A	5.47592676225699e-5
chr13:92258343:T:C	C	3.01646477489936e-5
chr13:92260641:A:G	G	5.39014545357551e-5
chr13:92261816:T:C	C	7.23468082921759e-6
chr13:92264319:T:C	C	-2.92786436199375e-5
chr13:92265603:C:A	A	-1.746813842346e-5
chr13:92269324:T:C	C	-2.1629135669269e-5
chr13:92276196:T:C	C	8.65077929294381e-6
chr13:92288843:G:A	A	-1.14535032758974e-5
chr13:92305017:A:C	C	4.81125574973171e-7
chr13:92307027:A:G	G	-6.58710693002274e-5
chr13:92307627:C:A	A	-3.75611747599633e-5
chr13:92308148:A:G	G	-2.26467688562511e-5
chr13:92311909:G:A	A	-7.49258746738345e-5
chr13:92313232:C:T	T	-1.38570816671105e-5
chr13:92316037:T:C	C	-1.39934253363668e-5
chr13:92326553:C:T	T	-1.00142383212392e-5
chr13:92329669:A:G	G	-2.31276640743774e-5
chr13:92330285:C:T	T	6.02838488659773e-5
chr13:92336070:C:A	A	-1.10138674536652e-5
chr13:92337397:A:G	G	-1.05412002112142e-5
chr13:92338533:T:C	C	1.32107498091556e-5
chr13:92354050:A:G	G	-1.20209761993085e-5
chr13:92370148:G:A	A	2.78007744072933e-6
chr13:92372156:G:A	A	6.75271192059066e-6
chr13:92373632:T:G	G	-3.97165448566484e-5
chr13:92373824:C:T	T	-2.95814801222823e-6
chr13:92374270:G:A	A	-5.0584558396582e-5
chr13:92375021:G:A	A	1.98772565004232e-6
chr13:92377197:G:A	A	1.22167429819589e-5
chr13:92378772:C:T	T	-2.42979893683417e-5
chr13:92379631:C:T	T	-7.8833318681624e-5
chr13:92383123:T:C	C	-1.30377605262691e-4
chr13:92383512:A:G	G	1.54953999390336e-5
chr13:92384627:A:C	C	4.40808774505859e-6
chr13:92386660:T:C	C	1.44932611468235e-5
chr13:92389203:G:A	A	-6.99392963743028e-5
chr13:92391661:A:G	G	-1.06165453366799e-5
chr13:92394101:T:G	G	-5.74931583857044e-5
chr13:92397422:T:G	G	1.77636314016939e-6
chr13:92399755:G:A	A	5.73629838687519e-5
chr13:92402894:A:G	G	7.01029040101891e-6
chr13:92403208:G:T	T	7.13906952639143e-6
chr13:92405771:T:G	G	1.7783600798482e-5
chr13:92419482:T:C	C	7.10262815757828e-6
chr13:92424917:T:C	C	-2.55622306524724e-5
chr13:92425730:C:T	T	-1.26533734354568e-5
chr13:92436398:T:C	C	5.24517235365467e-6
chr13:92439565:A:C	C	-5.08309488132189e-6
chr13:92447939:G:A	A	-6.97085962743444e-6
chr13:92453261:C:T	T	1.60216782206603e-5
chr13:92456464:G:A	A	-1.24848883736405e-5
chr13:92456490:G:A	A	-4.35872921886075e-5
chr13:92457461:A:G	G	4.90270896803818e-5
chr13:92460165:T:C	C	-8.12861185951495e-6
chr13:92460734:A:G	G	-3.46202926662543e-5
chr13:92462194:G:A	A	4.22842321183891e-6
chr13:92466839:G:A	A	-3.44189060972702e-5
chr13:92470552:A:C	C	-3.13600498031718e-5
chr13:92471641:G:T	T	3.34616157252199e-6
chr13:92478977:C:T	T	-1.47094075967153e-4
chr13:92479824:A:G	G	-8.95096826763218e-6
chr13:92481587:G:A	A	-6.98735497577545e-5
chr13:92484653:G:T	T	-1.64191851582442e-6
chr13:92486188:T:C	C	5.4133640556926e-6
chr13:92488360:G:A	A	-5.81485578748265e-6
chr13:92490453:T:C	C	-1.37611053924783e-5
chr13:92493195:C:A	A	-1.03441598502868e-5
chr13:92509593:T:C	C	1.66624201015623e-5
chr13:92511026:C:A	A	2.50703609055659e-5
chr13:92515454:C:T	T	-3.89416321882724e-5
chr13:92531755:C:T	T	1.95361977657653e-5
chr13:92533657:T:C	C	-4.44168527119164e-5
chr13:92535157:A:G	G	1.33668049206454e-5
chr13:92536507:G:A	A	-3.24901165248656e-6
chr13:92543526:G:A	A	3.93039907089189e-6
chr13:92556340:T:G	G	-1.11880733550075e-5
chr13:92561223:C:T	T	5.76755282895673e-6
chr13:92566312:C:A	A	1.71574438614436e-5
chr13:92587267:A:C	C	3.3647759191467e-5
chr13:92591395:C:T	T	-4.79004568824669e-6
chr13:92604513:C:T	T	1.74876696520486e-5
chr13:92611590:T:C	C	1.54938126684575e-5
chr13:92614983:G:A	A	-7.83976938424523e-6
chr13:92617160:A:G	G	-1.3745470281788e-4
chr13:92620626:C:A	A	1.68672423157409e-5
chr13:92627067:C:T	T	1.03621627996748e-5
chr13:92632530:G:T	T	-5.29061135403182e-5
chr13:92642278:G:A	A	2.02810763601563e-5
chr13:92651524:A:G	G	-1.82706050009634e-5
chr13:92656308:A:G	G	-1.93103112054441e-6
chr13:92658388:T:G	G	4.33497132425661e-5
chr13:92665017:A:G	G	1.92258040272205e-6
chr13:92667160:G:A	A	-2.77224968978364e-5
chr13:92667547:T:C	C	7.41157387445548e-7
chr13:92669932:A:G	G	2.02495549805231e-6
chr13:92679633:G:A	A	-1.05398938085882e-5
chr13:92702373:A:C	C	2.96258105199714e-5
chr13:92704633:G:A	A	-1.98113554445075e-5
chr13:92707905:A:C	C	-1.21416684329335e-5
chr13:92708420:T:C	C	-6.3469537386608e-6
chr13:92713921:C:T	T	5.02937012403797e-6
chr13:92717616:G:A	A	4.89988460329923e-5
chr13:92726987:T:G	G	1.49544407032393e-4
chr13:92729693:T:C	C	-1.19876716846604e-5
chr13:92735245:G:T	T	-1.52095927092996e-5
chr13:92747518:A:G	G	6.02411253113381e-6
chr13:92761798:A:G	G	4.66037869760354e-5
chr13:92764255:T:C	C	2.22098614540112e-5
chr13:92766101:C:T	T	8.94242808661506e-7
chr13:92772082:G:A	A	-1.83979588302028e-5
chr13:92779831:C:T	T	3.49727571039972e-5
chr13:92798393:T:C	C	-7.3501527000529e-5
chr13:92808469:G:T	T	1.44462714170211e-5
chr13:92825058:A:G	G	-3.85072282413865e-6
chr13:92825590:A:G	G	-4.62368029043587e-6
chr13:92845062:C:T	T	1.9397664302001e-5
chr13:92851394:G:A	A	-1.86796305978374e-5
chr13:92869345:A:G	G	1.19642460099897e-5
chr13:92870549:T:C	C	-7.88071275755488e-6
chr13:92873339:T:C	C	1.05970441949403e-5
chr13:92879164:A:C	C	-7.76174915698514e-6
chr13:92880610:A:G	G	-1.44206650724109e-5
chr13:92880802:T:C	C	7.84136601239671e-6
chr13:92883213:C:T	T	1.03595253923611e-5
chr13:92892935:A:G	G	-1.12261668417801e-6
chr13:92894535:A:G	G	1.90093716997793e-6
chr13:92895499:A:C	C	1.37206381285972e-5
chr13:92911433:T:C	C	2.03550659426864e-5
chr13:92911754:T:C	C	6.25472341788037e-5
chr13:92929538:G:T	T	-2.57972518361915e-6
chr13:92937131:T:C	C	5.28997062700107e-5
chr13:92939988:A:C	C	2.44968780194289e-6
chr13:92940765:A:G	G	-2.44238506562063e-6
chr13:92942959:A:G	G	2.44968780194289e-6
chr13:92947062:C:T	T	-4.86348131356212e-5
chr13:92950589:A:C	C	-9.64043844445684e-6
chr13:92952200:A:C	C	-9.764358171473e-6
chr13:92953830:C:A	A	-2.31555870600975e-5
chr13:92962870:C:T	T	6.19269526360066e-6
chr13:92978273:T:C	C	-7.46087048214269e-5
chr13:92982141:T:C	C	3.01047702648208e-5
chr13:92990961:A:G	G	2.49316332772012e-6
chr13:92994341:C:A	A	-5.02450203579145e-6
chr13:93000495:G:A	A	2.8420799660294e-5
chr13:93003696:C:T	T	5.20584913485432e-5
chr13:93008928:G:A	A	6.05306787466231e-5
chr13:93010592:T:C	C	4.50894824544015e-6
chr13:93010981:T:C	C	-2.96988835137523e-5
chr13:93012929:A:G	G	-3.90012777597702e-6
chr13:93014179:A:G	G	5.95213076268756e-5
chr13:93025048:G:A	A	2.86215003581982e-5
chr13:93027812:G:A	A	-1.25417947203185e-5
chr13:93030812:A:G	G	3.45954451329477e-5
chr13:93044784:C:T	T	1.64466832393042e-5
chr13:93047915:T:C	C	-1.57269406061292e-5
chr13:93049737:T:G	G	-1.57269406061292e-5
chr13:93052000:A:G	G	8.45499109273918e-6
chr13:93057851:G:A	A	-2.34037270254232e-6
chr13:93058365:G:A	A	5.14008054135902e-6
chr13:93065097:A:G	G	1.56515587704407e-5
chr13:93069525:A:G	G	1.46287886805145e-5
chr13:93075157:A:G	G	-1.62069026338541e-5
chr13:93077032:A:G	G	-2.94937705818346e-6
chr13:93078768:C:T	T	-1.59140472471816e-5
chr13:93082472:C:T	T	-7.55724102829612e-6
chr13:93091289:A:G	G	-4.57918317706339e-6
chr13:93094716:C:A	A	1.51277676410908e-6
chr13:93096399:C:A	A	-5.75938788891772e-7
chr13:93097808:A:G	G	-1.14610997729039e-5
chr13:93099704:G:A	A	6.00970339928512e-6
chr13:93103575:A:G	G	1.98659787408556e-5
chr13:93103958:C:T	T	3.91247182577922e-6
chr13:93116609:C:T	T	1.1750402319645e-5
chr13:93117146:T:C	C	2.78123123368926e-5
chr13:93122288:C:T	T	-2.29273101050544e-5
chr13:93141853:G:A	A	1.77332785978201e-5
chr13:93147861:T:C	C	-6.22968012262571e-7
chr13:93151612:A:G	G	-2.31619224159939e-5
chr13:93152589:G:A	A	3.9837904774745303e-05
chr13:93154038:A:G	G	-1.13049041576564e-6
chr13:93163780:G:A	A	1.52711607366259e-6
chr13:93164792:A:C	C	2.78060731911865e-6
chr13:93165117:C:A	A	3.91812778882774e-5
chr13:93165421:T:C	C	2.85776823483485e-5
chr13:93166372:T:C	C	3.01370342590839e-5
chr13:93170233:C:T	T	-8.94084579111971e-6
chr13:93180626:C:T	T	-1.37582180870477e-5
chr13:93181691:C:T	T	1.01573237900717e-5
chr13:93183446:C:A	A	1.81152401716416e-5
chr13:93216788:T:C	C	-1.08546582288734e-5
chr13:93224531:T:C	C	2.604689269358e-5
chr13:93227137:C:A	A	-4.53879682362415e-6
chr13:93229764:A:G	G	4.21977572781888e-6
chr13:93231510:A:G	G	1.62437443150702e-5
chr13:93235561:G:A	A	1.68741262810077e-5
chr13:93235722:T:C	C	2.42186446858013e-6
chr13:93238417:G:A	A	1.5911168382477e-5
chr13:93244064:G:A	A	2.11212548637172e-5
chr13:93244799:T:G	G	-5.25387398402178e-6
chr13:93262821:C:T	T	-2.67096876187972e-5
chr13:93264100:G:A	A	1.24877126285961e-5
chr13:93264634:A:G	G	2.46205305154482e-5
chr13:93270515:C:T	T	3.15061765465209e-7
chr13:93274833:T:C	C	2.58989375590173e-5
chr13:93286453:A:G	G	2.80395981137858e-5
chr13:93294842:A:G	G	8.74519241928812e-6
chr13:93297944:C:T	T	1.07849676770223e-5
chr13:93299555:C:A	A	-5.87211608591541e-5
chr13:93311420:A:C	C	8.38238837037947e-5
chr13:93312886:C:T	T	1.55456377924233e-5
chr13:93314763:A:G	G	9.3427480731532e-5
chr13:93315035:T:C	C	1.36650516725795e-5
chr13:93316908:G:A	A	7.68245638600027e-5
chr13:93329019:G:T	T	9.73766381199667e-6
chr13:93337665:A:G	G	-1.8349005907222e-6
chr13:93337925:C:T	T	1.32661861406695e-5
chr13:93338401:C:T	T	-6.32767351568779e-6
chr13:93339780:T:C	C	7.22366206986062e-5
chr13:93343289:C:A	A	-2.51847932176109e-6
chr13:93353552:A:G	G	1.2094107432209e-5
chr13:93356430:G:A	A	6.20491278846308e-6
chr13:93357225:T:C	C	4.90445392053346e-7
chr13:93358916:A:G	G	2.69720353965409e-6
chr13:93365213:C:T	T	3.27446116793633e-6
chr13:93371300:T:G	G	6.57381699591235e-6
chr13:93378684:C:T	T	-1.46386427689682e-6
chr13:93381887:A:G	G	1.23325792313165e-5
chr13:93384349:A:G	G	3.93593408719015e-5
chr13:93394535:T:C	C	1.10097363384891e-5
chr13:93398861:T:C	C	-1.61900446774798e-6
chr13:93399263:C:A	A	-8.24677651058295e-6
chr13:93404808:T:C	C	1.25045024262245e-5
chr13:93411011:C:A	A	-6.41774278405304e-5
chr13:93415033:G:A	A	-1.72542600130176e-6
chr13:93423701:A:G	G	-1.21779314829136e-5
chr13:93431099:C:T	T	1.26861224842066e-5
chr13:93431751:C:T	T	-8.25490901248647e-7
chr13:93445255:T:G	G	6.49476572162183e-6
chr13:93453033:T:C	C	1.17481130044643e-6
chr13:93467894:C:T	T	-1.59907787358407e-5
chr13:93469432:G:A	A	2.62641214736271e-5
chr13:93469847:G:A	A	-3.88274542999785e-5
chr13:93470891:C:T	T	1.20896073175704e-5
chr13:93474572:C:T	T	6.72133556299758e-6
chr13:93474770:T:C	C	9.61389567672861e-6
chr13:93475728:C:T	T	-7.86886495927754e-6
chr13:93481139:G:A	A	9.51483358926196e-6
chr13:93483828:A:G	G	7.93105046618644e-6
chr13:93486142:A:G	G	-2.22995427119969e-6
chr13:93487129:G:A	A	8.05577178439375e-7
chr13:93499684:C:T	T	8.52625677939311e-6
chr13:93501419:G:T	T	-8.07736070767572e-6
chr13:93504792:T:C	C	-6.47794495718186e-5
chr13:93511250:G:A	A	-1.49246944277602e-6
chr13:93513276:C:T	T	-3.67660101530064e-5
chr13:93513505:G:T	T	3.71753655451189e-6
chr13:93523888:G:A	A	-1.00202481214297e-5
chr13:93526393:C:T	T	-2.38705126651563e-7
chr13:93534053:C:T	T	-1.79495054494176e-5
chr13:93535897:A:G	G	-7.9282362143389e-6
chr13:93536094:G:A	A	6.26734972957267e-6
chr13:93546358:T:C	C	3.89302097179203e-6
chr13:93549517:C:T	T	7.20945609622341e-6
chr13:93551321:A:C	C	1.30064547578512e-5
chr13:93557703:T:C	C	4.35929790213122e-6
chr13:93558926:A:G	G	-1.19302741023555e-5
chr13:93560156:A:C	C	-1.28142798579777e-5
chr13:93565041:A:G	G	2.69679324149096e-6
chr13:93565219:G:T	T	4.50671224914607e-5
chr13:93574376:C:A	A	1.87838898513962e-5
chr13:93576738:G:T	T	-4.90352998244447e-5
chr13:93576753:C:T	T	-4.90352998244447e-5
chr13:93580876:A:C	C	-1.15672265053334e-5
chr13:93590397:A:C	C	-5.43206115469949e-6
chr13:93594029:T:C	C	-5.27826968792726e-5
chr13:93614509:C:T	T	7.48711878670509e-6
chr13:93614519:T:G	G	1.33760471847079e-5
chr13:93627509:G:T	T	-8.52673594209996e-6
chr13:93628239:T:G	G	-1.16012490499858e-5
chr13:93634255:G:A	A	-1.12241029304636e-5
chr13:93636031:G:A	A	-8.12543690042993e-5
chr13:93639260:A:G	G	6.96241731880596e-7
chr13:93641891:A:G	G	-2.4080352371545e-5
chr13:93644561:C:T	T	-1.6716343590966e-5
chr13:93677856:C:T	T	7.41572077188415e-6
chr13:93688843:G:A	A	-1.20733212086945e-5
chr13:93706382:A:G	G	-1.85597120976796e-5
chr13:93707879:G:A	A	1.9173485415325e-5
chr13:93716997:G:A	A	-1.2573529852576e-5
chr13:93731091:A:C	C	-4.94837644838798e-5
chr13:93739335:C:A	A	-1.65167496805026e-5
chr13:93741601:C:T	T	-1.22183650704471e-5
chr13:93744310:T:G	G	8.25416327084099e-6
chr13:93746727:T:C	C	5.95244759314863e-6
chr13:93747003:A:G	G	-1.3129096050654e-5
chr13:93753083:G:A	A	-4.50506887043261e-6
chr13:93756253:A:G	G	-6.56818239968493e-6
chr13:93758659:A:G	G	-4.21337471039645e-5
chr13:93760226:C:T	T	1.04175618985602e-5
chr13:93764772:A:G	G	-5.73344269853772e-6
chr13:93766661:C:T	T	-4.86755804632674e-5
chr13:93781813:T:C	C	4.54893140256847e-5
chr13:93783735:A:G	G	-2.42997098695372e-5
chr13:93784603:T:C	C	1.5505632333877e-6
chr13:93794576:A:G	G	-7.01016316521736e-5
chr13:93794755:C:A	A	-2.50657254779895e-5
chr13:93801108:C:T	T	7.77778111571433e-6
chr13:93804686:A:G	G	7.56379884921473e-7
chr13:93806696:T:C	C	-1.88708827339475e-5
chr13:93809343:C:A	A	4.88713786656999e-8
chr13:93809847:G:A	A	-1.35701778334737e-5
chr13:93810363:A:G	G	-4.58324905388085e-5
chr13:93811187:A:G	G	-3.94831976905037e-6
chr13:93838266:C:T	T	-6.04136266359323e-5
chr13:93843225:A:G	G	-9.32323296954913e-7
chr13:93848731:G:T	T	4.53548509463513e-5
chr13:93850592:G:T	T	-3.44144446642199e-5
chr13:93862090:G:A	A	-6.51671727123061e-6
chr13:93867302:G:A	A	-1.21651162840897e-4
chr13:93869892:G:A	A	5.22854457982182e-6
chr13:93885967:G:A	A	-9.24905010777935e-6
chr13:93886681:A:G	G	6.23227355368268e-5
chr13:93891441:C:T	T	-1.89710565590454e-5
chr13:93894743:G:A	A	-2.76089997333304e-6
chr13:93908736:T:C	C	2.13408492694469e-6
chr13:93909931:C:T	T	-8.1269270746474e-6
chr13:93910890:G:A	A	-6.78425150954333e-5
chr13:93911247:C:A	A	2.12206986610069e-6
chr13:93911348:T:G	G	-3.82099027108835e-5
chr13:93912998:A:G	G	-2.11847399822494e-5
chr13:93913694:T:G	G	8.2951466194886e-6
chr13:93914429:A:G	G	-8.96632207676713e-6
chr13:93919588:G:A	A	1.94549642571697e-5
chr13:93925777:G:A	A	1.30167518663947e-7
chr13:93929907:T:G	G	-1.74257831293222e-6
chr13:93930147:T:C	C	6.21575223543866e-6
chr13:93936864:A:G	G	2.78500328851954e-6
chr13:93946721:C:A	A	-9.80204673304095e-8
chr13:93960551:C:T	T	2.36582060652421e-5
chr13:93961183:C:T	T	1.18598013485792e-5
chr13:93968215:G:T	T	-1.23207792843394e-7
chr13:93973643:G:A	A	-2.66600489327111e-5
chr13:93995797:C:T	T	-3.62542963599825e-6
chr13:94002825:T:C	C	-1.66915400515359e-5
chr13:94014969:G:A	A	1.84652387353488e-6
chr13:94022194:T:G	G	-2.56826858112246e-5
chr13:94032361:A:G	G	2.342057755833e-6
chr13:94044773:A:G	G	-2.32271420146982e-5
chr13:94047275:T:C	C	-2.48877429103495e-5
chr13:94050393:A:G	G	-2.00095279920984e-5
chr13:94051051:A:G	G	1.0741592063339e-5
chr13:94056188:C:T	T	1.88491146444998e-5
chr13:94060219:A:G	G	2.35356911079244e-6
chr13:94061141:T:C	C	1.07679359937403e-6
chr13:94066123:G:A	A	3.31206252720272e-5
chr13:94067132:T:G	G	-2.74134623443361e-7
chr13:94074773:A:G	G	-2.28130111446623e-5
chr13:94079858:C:T	T	5.46220717830212e-6
chr13:94084618:G:A	A	2.3173627712584e-5
chr13:94086439:G:A	A	7.7506740017953e-7
chr13:94086757:A:C	C	-3.14664746803609e-6
chr13:94088945:G:A	A	1.7767431081391e-7
chr13:94093501:C:T	T	-3.23164086136461e-7
chr13:94099850:A:G	G	1.23388884862113e-5
chr13:94100571:G:A	A	1.23083005621272e-5
chr13:94100896:A:G	G	-2.75213503494631e-5
chr13:94101658:C:A	A	6.24393549392206e-6
chr13:94102425:A:G	G	2.65546793638952e-6
chr13:94116230:A:G	G	-1.7668326505879e-5
chr13:94118652:T:C	C	-5.04330157255702e-6
chr13:94120540:T:C	C	-2.33577020866244e-5
chr13:94126970:A:G	G	2.35623159135064e-5
chr13:94127030:A:G	G	1.4182744500749e-6
chr13:94131564:G:T	T	-3.1604211127217e-5
chr13:94131828:G:A	A	-9.73612452439066e-6
chr13:94133423:A:G	G	7.90945081794522e-6
chr13:94136271:T:C	C	-9.77539505312296e-5
chr13:94137865:A:C	C	-6.18643869205288e-6
chr13:94138989:C:T	T	-3.85417769127508e-5
chr13:94140250:A:C	C	-2.31174137293191e-5
chr13:94141627:G:A	A	2.4198039441126e-5
chr13:94142482:T:G	G	-1.51706153194876e-5
chr13:94142817:G:A	A	-8.68931901816448e-6
chr13:94147217:A:G	G	8.80547518166122e-7
chr13:94149387:T:G	G	1.61446011677289e-5
chr13:94151081:C:T	T	-8.41789053436256e-6
chr13:94151857:A:G	G	3.19334911020273e-6
chr13:94153528:T:C	C	2.03689109338683e-5
chr13:94153842:T:C	C	3.00196990864267e-5
chr13:94154933:T:C	C	2.43346722319817e-8
chr13:94155102:T:C	C	8.44155157148632e-6
chr13:94156543:G:A	A	-3.26432395686899e-5
chr13:94157472:G:A	A	8.14091729028871e-6
chr13:94166106:C:T	T	2.35956228037208e-5
chr13:94167053:G:A	A	-2.78058075144576e-5
chr13:94169119:A:G	G	2.90054480400913e-5
chr13:94170593:G:T	T	2.80713000283902e-5
chr13:94172353:C:A	A	-2.11529058868268e-5
chr13:94174987:T:G	G	-1.91008982368954e-5
chr13:94176301:G:A	A	-1.0609497072333e-4
chr13:94178837:A:C	C	6.08650804824027e-6
chr13:94180762:G:A	A	1.39283198890287e-5
chr13:94180772:G:T	T	2.56438745862682e-5
chr13:94181086:T:G	G	2.41905697424226e-5
chr13:94181204:A:G	G	2.74413683789579e-5
chr13:94192496:A:G	G	-5.80179346849469e-7
chr13:94198838:G:A	A	1.01244793996073e-4
chr13:94211345:G:A	A	1.16657984690892e-5
chr13:94216330:A:G	G	7.94518631615537e-6
chr13:94223695:C:T	T	7.53061622569524e-6
chr13:94227965:G:A	A	1.06401383808608e-5
chr13:94231472:A:G	G	6.64270852123332e-6
chr13:94241417:A:G	G	3.38856504922709e-6
chr13:94252446:G:A	A	1.96332558573827e-5
chr13:94252552:G:A	A	7.05276180407034e-9
chr13:94253134:T:G	G	-6.81263517210748e-6
chr13:94254068:G:A	A	-2.25074284798438e-5
chr13:94254106:T:C	C	-5.06493520529741e-6
chr13:94254283:G:T	T	-4.43641134069512e-6
chr13:94257671:C:T	T	1.14415803319583e-4
chr13:94258260:C:T	T	-1.51105051938571e-5
chr13:94259528:G:A	A	-6.50329863158775e-5
chr13:94263772:C:T	T	-2.95613140618964e-6
chr13:94268275:C:A	A	-1.53638927845496e-5
chr13:94268295:G:A	A	1.18257898762875e-4
chr13:94271606:C:T	T	3.2535806321721e-5
chr13:94271807:A:C	C	2.26136812426109e-6
chr13:94271825:T:C	C	-1.2244823115779e-6
chr13:94274954:G:A	A	-4.5260941675296e-6
chr13:94284214:A:G	G	-1.45911556840531e-5
chr13:94285291:G:A	A	-1.46662030853358e-5
chr13:94293770:G:A	A	-3.52969780721596e-5
chr13:94295530:G:A	A	-1.30486462116721e-5
chr13:94298012:C:T	T	1.91534693438426e-5
chr13:94300578:T:C	C	-1.67886594045564e-5
chr13:94304384:C:T	T	-1.07372812133942e-5
chr13:94305355:C:T	T	9.51250895892966e-6
chr13:94306465:A:G	G	3.91281001942498e-6
chr13:94312878:T:C	C	1.84290965263744e-5
chr13:94316886:T:C	C	-1.83642490708148e-6
chr13:94323534:A:C	C	-7.67851596184772e-7
chr13:94331803:G:T	T	-6.71408246348907e-5
chr13:94332888:C:T	T	1.24252216475735e-5
chr13:94334942:A:G	G	-2.36236061255804e-5
chr13:94337968:C:A	A	-2.75530665176536e-5
chr13:94344416:T:C	C	-2.19156888197431e-6
chr13:94348481:A:G	G	2.70975066267203e-5
chr13:94352511:C:T	T	-1.24726062491658e-4
chr13:94354369:A:G	G	-9.12993358085825e-6
chr13:94355319:G:A	A	1.0950620840869e-5
chr13:94359488:A:G	G	7.68789020481096e-5
chr13:94361666:T:C	C	-1.05217955503978e-4
chr13:94371516:T:C	C	-1.07135262164373e-5
chr13:94371736:G:A	A	-3.1270680703604e-5
chr13:94379988:G:A	A	9.90565428135314e-6
chr13:94380157:T:C	C	-7.88950168102806e-5
chr13:94382495:G:A	A	1.0105874558225e-5
chr13:94383667:G:A	A	-2.27668359938316e-5
chr13:94385392:G:A	A	1.6427442518707e-5
chr13:94386862:C:T	T	-1.61347177579175e-5
chr13:94387472:T:C	C	-4.61259693247225e-6
chr13:94388857:T:C	C	-1.63542866945852e-5
chr13:94391034:G:T	T	-2.191917177924e-5
chr13:94392366:G:T	T	-3.48893489585977e-5
chr13:94398234:A:G	G	-6.44675366502922e-5
chr13:94399509:A:G	G	-1.23213561943735e-4
chr13:94400885:T:C	C	1.30509588346267e-4
chr13:94411806:C:T	T	1.93456892288759e-5
chr13:94413385:G:T	T	-1.1473581258712e-5
chr13:94419132:C:T	T	2.55869407007958e-5
chr13:94419796:T:C	C	4.67810881145438e-5
chr13:94420646:C:T	T	6.393980778278e-6
chr13:94420722:C:T	T	8.9714062680425e-6
chr13:94432939:A:G	G	1.04317636619747e-5
chr13:94433391:A:G	G	7.68074006614865e-5
chr13:94433833:T:C	C	-1.20563951378636e-5
chr13:94435139:C:T	T	2.73709420403043e-5
chr13:94436612:G:A	A	-3.39639913897085e-7
chr13:94436864:A:G	G	-3.74693370145203e-6
chr13:94437481:T:C	C	4.98363528018827e-6
chr13:94442131:C:T	T	-3.29745870832541e-6
chr13:94443022:C:A	A	3.63990129272261e-5
chr13:94443759:T:C	C	-3.12755064328181e-6
chr13:94449021:C:T	T	-6.30342872610502e-6
chr13:94451992:C:A	A	-1.18673340855629e-6
chr13:94459405:C:T	T	-1.3058214611687e-5
chr13:94467173:A:G	G	1.08559693878159e-5
chr13:94467861:C:T	T	1.71644143846425e-6
chr13:94473773:T:G	G	1.06841472054157e-5
chr13:94474099:T:C	C	-4.6689055191079e-6
chr13:94485510:C:T	T	-7.9866082084438e-6
chr13:94487749:G:T	T	1.16719516226447e-5
chr13:94490580:T:C	C	1.13666724715708e-5
chr13:94496124:G:A	A	8.83318758293337e-6
chr13:94496493:C:T	T	-4.2338057026427e-7
chr13:94498257:T:C	C	-7.06701065815961e-7
chr13:94499488:T:C	C	5.58391614151997e-7
chr13:94501620:G:A	A	-1.14910236391696e-6
chr13:94502990:G:A	A	2.91584533009984e-8
chr13:94510898:C:T	T	-1.55290629849123e-6
chr13:94515474:A:C	C	2.66108413686773e-6
chr13:94516293:G:A	A	-1.82146270182765e-4
chr13:94518435:T:C	C	4.06178394443919e-6
chr13:94521073:G:A	A	1.67314777650592e-5
chr13:94525396:G:A	A	3.48599953784292e-6
chr13:94552779:C:A	A	4.06803233176749e-6
chr13:94556670:C:T	T	-3.21913302192629e-4
chr13:94557919:A:G	G	4.49777002399041e-5
chr13:94570539:T:C	C	-6.25170299750424e-6
chr13:94571649:T:C	C	1.6125739592448e-6
chr13:94586211:G:A	A	7.02195914103394e-6
chr13:94586216:G:T	T	7.02195914103394e-6
chr13:94586630:G:A	A	5.14769461449077e-6
chr13:94595075:T:C	C	3.11290393671225e-5
chr13:94602356:G:A	A	-5.65839194813455e-5
chr13:94606576:A:G	G	-3.84989935422119e-5
chr13:94609407:A:G	G	2.25972466840721e-5
chr13:94616688:T:G	G	1.81496644271553e-6
chr13:94629042:A:G	G	2.21777380365119e-6
chr13:94646074:G:A	A	1.56068356810363e-5
chr13:94648476:C:T	T	3.04096966832314e-5
chr13:94652463:C:T	T	-2.74928441817423e-5
chr13:94656335:G:T	T	1.36603894433078e-6
chr13:94657632:T:C	C	1.83292481172872e-5
chr13:94663179:G:A	A	4.83412288945882e-6
chr13:94667565:T:C	C	7.18214242917405e-6
chr13:94676335:T:G	G	1.63550335310248e-5
chr13:94679510:G:A	A	-4.77584513142279e-5
chr13:94686811:C:T	T	-2.09323405952399e-5
chr13:94687686:T:C	C	-2.09655565498612e-6
chr13:94715095:A:C	C	1.17634293988861e-5
chr13:94717787:G:A	A	-5.95897757918697e-6
chr13:94722197:T:C	C	9.59598694992085e-6
chr13:94723212:C:T	T	-1.15663260355749e-6
chr13:94726096:C:T	T	-2.6798253119128e-5
chr13:94727827:T:C	C	1.70728868446183e-6
chr13:94734616:A:G	G	-2.48756633860679e-6
chr13:94738851:C:T	T	-2.08659551529674e-5
chr13:94740233:A:G	G	-3.05170223238685e-5
chr13:94747940:A:C	C	8.72924005424559e-5
chr13:94758756:G:A	A	-3.70216448085306e-5
chr13:94760897:C:A	A	-8.56564761780466e-5
chr13:94764069:T:C	C	-8.8102388375098e-6
chr13:94764181:T:G	G	-2.7448774678646402e-05
chr13:94768736:G:T	T	-1.7696995983006e-5
chr13:94778322:C:T	T	1.94011279898805e-5
chr13:94778787:G:A	A	5.84545038605345e-6
chr13:94781751:T:G	G	-1.71408327846145e-6
chr13:94782805:A:G	G	4.08020174388752e-5
chr13:94793269:C:T	T	-1.87841758140501e-5
chr13:94794255:T:C	C	3.28808054747517e-6
chr13:94811138:C:T	T	-6.78285368600952e-5
chr13:94813580:G:A	A	6.98950937193685e-5
chr13:94816592:T:C	C	2.28004920031932e-6
chr13:94818776:G:T	T	1.82473413839974e-5
chr13:94823120:A:C	C	5.99231269421608e-7
chr13:94825305:T:C	C	-2.16436830142877e-5
chr13:94826084:A:G	G	3.3693246479023e-6
chr13:94828001:T:G	G	-1.10835744224184e-6
chr13:94828114:T:G	G	1.62738338748285e-5
chr13:94843294:C:A	A	-1.61564220826263e-5
chr13:94851219:A:G	G	4.34914743286701e-5
chr13:94862709:A:G	G	-8.1483281988141e-6
chr13:94864357:T:C	C	-1.1373110643894e-6
chr13:94870715:C:T	T	-1.72844006468367e-5
chr13:94882626:C:T	T	9.91410450782251e-6
chr13:94883505:C:T	T	1.49904993243426e-5
chr13:94883881:G:A	A	-9.44198936015069e-6
chr13:94889216:A:G	G	-9.92752617264719e-6
chr13:94889234:G:A	A	1.37455663464067e-5
chr13:94889548:T:C	C	1.33177904935227e-5
chr13:94889614:C:A	A	1.08349091176442e-5
chr13:94893159:C:T	T	-6.91139245039185e-5
chr13:94895437:G:A	A	9.46771895794245e-6
chr13:94895997:A:C	C	-7.56496421347031e-6
chr13:94896419:G:A	A	-4.71617252408058e-6
chr13:94898456:C:T	T	1.0863461480917e-5
chr13:94905502:C:T	T	-2.47785992845823e-5
chr13:94905583:T:C	C	-4.46548005083427e-6
chr13:94910542:G:A	A	1.67892528564409e-5
chr13:94910546:T:C	C	1.67892528564409e-5
chr13:94918055:T:C	C	-9.52829623881847e-5
chr13:94921471:T:C	C	3.78150972185714e-6
chr13:94922771:C:T	T	1.49145073484514e-5
chr13:94926330:G:A	A	1.66464829690658e-5
chr13:94927344:T:C	C	9.58633212502212e-5
chr13:94928006:T:G	G	7.39380138643931e-6
chr13:94928970:C:T	T	2.40780700833658e-5
chr13:94932498:G:A	A	3.08956988098585e-6
chr13:94933307:T:G	G	6.4159141632664e-6
chr13:94935393:A:G	G	7.46677483592048e-6
chr13:94937317:T:C	C	-3.81855910248132e-5
chr13:94941181:T:C	C	3.94138002180211e-5
chr13:94941298:T:G	G	-1.8358942213776e-5
chr13:94942368:T:C	C	-1.10538893896077e-5
chr13:94944177:C:A	A	3.06005358223643e-6
chr13:94946064:C:A	A	4.70815719437216e-5
chr13:94947828:A:G	G	3.1201946185063e-6
chr13:94948712:G:A	A	1.16852990032636e-5
chr13:94954550:A:G	G	-1.40468297402396e-5
chr13:94955367:G:A	A	1.57798845346718e-6
chr13:94959110:A:G	G	1.05613935168698e-5
chr13:94959732:C:T	T	-6.3679766614576e-6
chr13:94960723:T:C	C	8.2982027625323e-5
chr13:94961112:G:A	A	-5.3790968176566e-6
chr13:94961696:C:T	T	-1.08424729489692e-5
chr13:94964357:G:A	A	-6.08001100206524e-7
chr13:94984188:A:C	C	-1.25939113842398e-4
chr13:94988576:G:A	A	-9.18836972523817e-6
chr13:94990621:G:A	A	-1.11622358176666e-5
chr13:94993583:T:C	C	-1.24266067121647e-5
chr13:94994275:G:A	A	1.20771301287345e-5
chr13:94994754:G:A	A	1.42003002482236e-5
chr13:94999100:T:G	G	2.88868428938666e-6
chr13:95002202:T:C	C	-2.48858412298153e-5
chr13:95004737:G:A	A	-3.33801235800772e-5
chr13:95019983:G:A	A	-1.15819795270274e-5
chr13:95020251:A:G	G	-1.45290173720202e-6
chr13:95020274:C:T	T	-2.92863972978657e-5
chr13:95020604:T:C	C	2.02273961755072e-5
chr13:95020632:G:A	A	-6.52829576895411e-6
chr13:95020696:A:G	G	1.41907771971124e-5
chr13:95020868:T:C	C	2.02273961755072e-5
chr13:95020881:C:T	T	1.42533168131559e-5
chr13:95021537:A:C	C	-1.48402252720005e-5
chr13:95021910:C:T	T	-1.83369924657387e-5
chr13:95023932:C:T	T	-2.98029906724502e-8
chr13:95024288:T:G	G	-2.07623038168154e-5
chr13:95027925:C:T	T	-1.03744831087835e-5
chr13:95030989:G:A	A	6.25663167051381e-5
chr13:95040679:T:C	C	3.67155501881415e-5
chr13:95041693:C:A	A	6.78140840197444e-5
chr13:95045162:G:A	A	-8.93958281609399e-6
chr13:95048741:A:G	G	-9.21902235818449e-6
chr13:95055580:C:T	T	9.26594605435632e-6
chr13:95057808:A:G	G	1.06303785929125e-6
chr13:95059200:G:A	A	4.88069795953858e-7
chr13:95062722:C:T	T	-4.48820218405093e-6
chr13:95062760:A:G	G	-1.29900647815321e-5
chr13:95065244:G:T	T	1.62659285446981e-5
chr13:95065652:T:C	C	8.94923572630428e-7
chr13:95073837:T:C	C	1.86992029775174e-6
chr13:95075526:T:C	C	-3.47378718321865e-6
chr13:95079375:G:A	A	-1.10415068761582e-4
chr13:95082915:G:A	A	-1.44102813569637e-5
chr13:95103296:C:T	T	-2.02170690727295e-5
chr13:95106750:G:A	A	-2.48027433351343e-5
chr13:95118171:G:A	A	-6.25852091645942e-6
chr13:95123178:C:T	T	-1.14258613477922e-5
chr13:95126288:A:C	C	2.10441464464351e-5
chr13:95135242:G:T	T	-7.18198068372881e-7
chr13:95139474:G:A	A	-1.86867978731724e-6
chr13:95141377:G:A	A	1.74451719793232e-5
chr13:95142969:G:A	A	-4.35159551103593e-5
chr13:95146752:G:A	A	2.00719740019599e-5
chr13:95149801:T:C	C	-3.04737149122153e-6
chr13:95152852:A:G	G	6.18251713343868e-5
chr13:95158635:T:C	C	-4.25002978853107e-6
chr13:95163580:A:G	G	2.54640295033772e-5
chr13:95165142:T:C	C	5.56002794990647e-6
chr13:95166034:G:A	A	5.47732837393579e-5
chr13:95169365:T:C	C	-8.12911400399205e-6
chr13:95169473:C:T	T	-2.8373436408774e-6
chr13:95171105:G:T	T	-2.55399013901098e-5
chr13:95173317:G:A	A	5.13879389458948e-6
chr13:95173350:A:G	G	6.14302822067289e-6
chr13:95175618:C:T	T	-1.12478971920038e-5
chr13:95179748:T:G	G	-5.06169978761315e-6
chr13:95183379:T:G	G	4.58133072941625e-6
chr13:95184195:C:T	T	3.19050973391583e-5
chr13:95185987:A:G	G	1.13144783784064e-5
chr13:95186269:A:G	G	8.84225130435638e-6
chr13:95187241:C:T	T	-2.85871035850793e-7
chr13:95191872:C:T	T	-2.50681303535201e-5
chr13:95192240:G:T	T	3.58618667011905e-5
chr13:95193018:G:A	A	1.81609157070921e-5
chr13:95193452:G:A	A	-7.72908399449157e-6
chr13:95195992:T:G	G	-1.57421598843523e-6
chr13:95196139:G:A	A	1.87610369997041e-5
chr13:95196413:T:C	C	2.61735725662016e-5
chr13:95201616:A:G	G	2.69792004274289e-5
chr13:95205804:A:G	G	-6.46224158305598e-6
chr13:95206724:T:C	C	-1.61254345817071e-5
chr13:95206742:T:C	C	-1.22727882553992e-5
chr13:95206781:C:A	A	-2.6640835508582e-5
chr13:95208320:C:T	T	-1.95247356150697e-5
chr13:95209550:A:G	G	-2.13359590156217e-5
chr13:95210619:G:A	A	-3.38901533791278e-5
chr13:95210754:C:A	A	7.02289440413093e-6
chr13:95212278:G:A	A	-1.65574443441953e-5
chr13:95213806:T:C	C	1.16357040089931e-5
chr13:95215755:C:T	T	-1.35049922238185e-5
chr13:95218578:A:G	G	-1.35049922238185e-5
chr13:95221731:T:C	C	-2.74585618256673e-5
chr13:95222702:T:C	C	-9.26282712583804e-6
chr13:95223164:T:C	C	-1.59773331359398e-5
chr13:95225996:G:T	T	2.94774811910813e-5
chr13:95227156:G:A	A	-9.77206836941438e-6
chr13:95236023:T:C	C	-5.56381528620707e-6
chr13:95237822:C:T	T	-9.12737242711645e-6
chr13:95239092:G:A	A	1.18979034850325e-5
chr13:95240642:C:T	T	1.95121242626461e-5
chr13:95241522:C:T	T	1.26400879898568e-5
chr13:95241628:T:C	C	1.192165096864e-5
chr13:95243412:C:T	T	3.81069582196188e-5
chr13:95244162:G:A	A	-4.97009022803939e-6
chr13:95244936:A:G	G	3.95740438972187e-5
chr13:95245504:T:C	C	1.3400642102653e-5
chr13:95245953:A:G	G	4.02972902368741e-5
chr13:95254831:T:C	C	8.28645685636967e-6
chr13:95255061:G:A	A	8.78642436577329e-6
chr13:95256253:A:G	G	1.35353602244905e-5
chr13:95258472:C:A	A	2.02530649306591e-5
chr13:95260283:T:C	C	-4.0468185389023e-5
chr13:95269279:C:T	T	1.5608896794909e-5
chr13:95275132:G:A	A	5.91327093449801e-6
chr13:95277072:C:T	T	-1.72368696186468e-5
chr13:95279756:C:T	T	1.62938944311131e-5
chr13:95286002:C:T	T	-8.93250396970372e-6
chr13:95290238:T:G	G	-1.53067564763381e-5
chr13:95291631:A:G	G	-9.85337152613904e-7
chr13:95294412:C:T	T	-3.00021159152099e-5
chr13:95299339:T:C	C	-3.03980979458622e-5
chr13:95305919:A:C	C	1.09637649488966e-5
chr13:95305936:C:T	T	1.09637649488966e-5
chr13:95309866:A:C	C	-3.55772059330863e-5
chr13:95310324:T:C	C	6.02974892457709e-6
chr13:95311184:T:C	C	-7.87326615276599e-5
chr13:95312078:G:A	A	-5.78191048141825e-6
chr13:95312669:T:C	C	4.68775732166149e-5
chr13:95314597:A:C	C	-1.55630502908856e-5
chr13:95314726:G:A	A	-7.83018907382068e-5
chr13:95322931:G:A	A	2.01805710249626e-7
chr13:95324443:A:G	G	-9.54007673998577e-6
chr13:95325757:T:C	C	2.42615536861172e-5
chr13:95327775:T:G	G	8.32613580854145e-6
chr13:95329602:G:T	T	7.77308406130959e-6
chr13:95336936:A:G	G	-6.08472573243735e-6
chr13:95339009:C:T	T	-6.3140227073923e-6
chr13:95341912:A:G	G	-4.46069894681863e-6
chr13:95344247:C:A	A	1.15465496177067e-5
chr13:95351950:A:G	G	-3.5376215042857e-5
chr13:95358827:T:G	G	-1.19269979726016e-5
chr13:95362255:C:T	T	-9.12679421558099e-6
chr13:95362875:C:T	T	-9.23080524554379e-6
chr13:95364889:G:A	A	-2.49615586446272e-5
chr13:95366280:C:T	T	-2.86271930953105e-5
chr13:95372983:C:T	T	-6.66036370275939e-6
chr13:95375154:G:A	A	1.45904322876914e-5
chr13:95380666:C:T	T	2.4449616899725e-5
chr13:95382262:G:T	T	2.06841492891036e-5
chr13:95395670:A:G	G	8.1430625578618e-6
chr13:95396763:T:G	G	-3.03915047606652e-5
chr13:95397443:C:T	T	-2.11820636359366e-6
chr13:95398609:A:G	G	5.46011377272834e-5
chr13:95402747:C:T	T	-4.02713868307359e-5
chr13:95404128:C:T	T	3.07930264318896e-5
chr13:95404434:T:G	G	7.4100314189294e-5
chr13:95411801:C:T	T	-1.15029077196954e-5
chr13:95417843:T:C	C	-9.13124096462694e-6
chr13:95431392:C:T	T	4.24307420165506e-6
chr13:95432015:A:G	G	-7.55132972260799e-5
chr13:95435921:G:A	A	-5.99867064013055e-6
chr13:95442527:T:C	C	-1.06653600118036e-5
chr13:95443731:G:T	T	-7.82182361942362e-5
chr13:95456980:T:C	C	-1.53316956328815e-6
chr13:95463772:A:G	G	-3.43210923847097e-5
chr13:95471211:A:G	G	-1.68440371733891e-5
chr13:95477256:A:G	G	-7.85678381451691e-5
chr13:95481657:A:G	G	-4.5118141292382e-5
chr13:95483798:T:C	C	-2.43580748492691e-5
chr13:95485833:G:A	A	-4.64525106594996e-6
chr13:95487573:T:C	C	-4.29284014022855e-6
chr13:95496792:G:A	A	1.91370631992331e-6
chr13:95497790:T:C	C	3.70251594518044e-6
chr13:95502377:T:C	C	-1.02491703653809e-4
chr13:95505311:A:G	G	-1.24822493594505e-5
chr13:95508508:C:T	T	1.05831991902863e-5
chr13:95511096:T:G	G	8.64526955865731e-6
chr13:95517432:A:G	G	1.3669913038719e-4
chr13:95519685:G:A	A	1.37519392217464e-5
chr13:95529808:G:T	T	8.66124237800912e-5
chr13:95534321:C:T	T	-2.46722671571182e-5
chr13:95537722:C:T	T	-2.97722569021256e-5
chr13:95537978:G:T	T	-1.98103603163983e-6
chr13:95540594:A:G	G	-9.13679483282527e-6
chr13:95541635:T:C	C	1.82739654224565e-5
chr13:95542274:A:G	G	1.79109975665821e-5
chr13:95552074:A:G	G	-1.09523220651773e-4
chr13:95560720:T:C	C	4.0171322922803e-5
chr13:95564649:A:G	G	-1.62338895264511e-5
chr13:95564974:C:T	T	6.16542893632858e-5
chr13:95569720:C:T	T	1.6985113704397e-5
chr13:95578025:T:G	G	7.34285027678083e-6
chr13:95585532:C:T	T	1.49129385329897e-5
chr13:95587551:G:A	A	9.10461917232508e-6
chr13:95617340:C:A	A	2.09202063626301e-5
chr13:95622646:T:C	C	-4.68843998227104e-5
chr13:95641377:G:A	A	-1.70852630672636e-5
chr13:95645085:G:A	A	-6.66199358043981e-6
chr13:95657476:C:A	A	4.0991438769553e-6
chr13:95657760:C:T	T	-5.57246641239002e-5
chr13:95687572:T:C	C	1.27264782055175e-5
chr13:95699231:T:G	G	-4.64181125475258e-5
chr13:95707825:G:T	T	-2.03285136582144e-5
chr13:95708040:C:A	A	2.35525585192848e-5
chr13:95708247:T:C	C	2.22361811111206e-5
chr13:95751243:A:G	G	-9.33051448288399e-6
chr13:95754728:C:A	A	5.6184833393983e-5
chr13:95775372:A:G	G	-0.00103549469040952
chr13:95791957:T:C	C	-8.47334230590655e-6
chr13:95817272:T:C	C	2.59089887734348e-7
chr13:95827461:A:C	C	4.31546410093751e-7
chr13:95845175:C:T	T	2.10728949780648e-5
chr13:95854410:A:G	G	1.34974046534376e-5
chr13:95882385:T:C	C	2.57974673277413e-5
chr13:95887765:C:T	T	-1.59229583091247e-5
chr13:95887950:T:G	G	1.27550253829907e-5
chr13:95898500:A:G	G	1.26384761076064e-6
chr13:95902895:C:T	T	-1.5757118430811e-5
chr13:95906202:C:T	T	-1.50319509800868e-5
chr13:95919604:T:C	C	1.29507863438585e-5
chr13:95947311:T:C	C	9.99476007465778e-6
chr13:95958557:C:T	T	-2.07573745060297e-5
chr13:95986382:A:C	C	-1.2204730987866e-5
chr13:95986397:C:T	T	-6.22422168638387e-6
chr13:95991634:A:G	G	1.31727835895636e-5
chr13:95996130:T:C	C	5.23454856544978e-5
chr13:96003890:A:G	G	2.05304982382837e-5
chr13:96011650:A:G	G	3.61346760621585e-5
chr13:96023870:G:A	A	-6.9103494389858e-5
chr13:96039574:T:C	C	5.41508271590383e-6
chr13:96092697:G:A	A	1.36629418459131e-5
chr13:96104785:C:T	T	-8.34099596624131e-4
chr13:96124451:C:A	A	-4.82047237468799e-6
chr13:96149253:A:G	G	-7.00167307931653e-6
chr13:96155517:T:C	C	1.69597492836756e-5
chr13:96160603:C:T	T	-3.77849170338782e-5
chr13:96173377:A:G	G	-1.08759668750921e-5
chr13:96178494:G:A	A	-2.19989336743509e-5
chr13:96178495:T:C	C	-2.68684808940351e-5
chr13:96193628:G:A	A	1.09622827877008e-5
chr13:96196764:A:G	G	2.25576681385588e-5
chr13:96199570:G:A	A	4.30400831798142e-6
chr13:96200486:A:C	C	-1.29891964390071e-6
chr13:96203528:G:A	A	6.4173469020471e-6
chr13:96221105:T:C	C	4.76653443514547e-5
chr13:96223108:T:C	C	-2.56841716655376e-5
chr13:96230513:C:A	A	1.41166896252867e-5
chr13:96245454:G:A	A	-1.28205191659601e-4
chr13:96261519:C:A	A	4.33159045635241e-6
chr13:96262208:A:G	G	-7.39338253575204e-7
chr13:96278018:A:G	G	4.80542650879774e-6
chr13:96287332:C:A	A	1.45337045259646e-5
chr13:96299696:A:G	G	-3.60899746846235e-5
chr13:96309138:G:A	A	6.27520042061355e-6
chr13:96315769:A:G	G	1.69207698684084e-5
chr13:96319310:G:A	A	-2.1797554618316e-5
chr13:96332678:G:A	A	5.98606752547304e-6
chr13:96341502:A:C	C	2.29535430272042e-5
chr13:96350861:G:T	T	2.64724396701797e-5
chr13:96357199:A:G	G	-4.99016109140061e-6
chr13:96365294:G:A	A	-3.06122190299793e-6
chr13:96373856:A:G	G	-3.91114621324057e-6
chr13:96375306:T:G	G	-6.15160288108826e-6
chr13:96384619:A:G	G	6.90848705898807e-6
chr13:96388277:G:A	A	-1.93015346796265e-6
chr13:96394496:T:G	G	1.60426658453238e-6
chr13:96394641:T:C	C	2.47128910386967e-6
chr13:96395826:T:G	G	1.14746690301987e-5
chr13:96396846:G:A	A	-4.21064040785345e-6
chr13:96397367:G:A	A	-9.44682996528576e-5
chr13:96399768:A:G	G	-3.1436454597769e-6
chr13:96410170:T:C	C	2.72869985846296e-7
chr13:96421723:C:T	T	-1.29218872904793e-5
chr13:96423823:T:C	C	1.0657633697322e-5
chr13:96428990:A:G	G	-1.51339537329908e-5
chr13:96433165:A:G	G	5.0377935515894e-6
chr13:96435638:G:T	T	-8.78343042481941e-7
chr13:96437696:C:T	T	2.67200389158487e-6
chr13:96446793:T:C	C	-3.97448203007255e-6
chr13:96448427:A:G	G	-1.91259070454381e-6
chr13:96450081:C:T	T	5.54279990876545e-6
chr13:96478420:T:C	C	1.77509734092422e-5
chr13:96479857:G:A	A	3.27353545007711e-4
chr13:96520035:C:T	T	-4.51786318816705e-5
chr13:96551681:G:A	A	-4.26951371563201e-6
chr13:96572024:C:T	T	-3.44060748741738e-5
chr13:96584927:T:C	C	3.0147427695118e-5
chr13:96586299:T:C	C	-1.33096034290175e-5
chr13:96594941:G:A	A	-1.18624847788264e-5
chr13:96612970:A:G	G	2.44334906623703e-5
chr13:96623602:C:A	A	6.15487986582084e-6
chr13:96651749:G:A	A	-3.52672112488874e-6
chr13:96666624:C:T	T	-6.62353828374346e-5
chr13:96671679:C:A	A	-5.42917005269536e-7
chr13:96706897:C:T	T	-9.18225406113107e-6
chr13:96719722:A:C	C	-5.88812932852246e-5
chr13:96725680:G:A	A	9.49452115935897e-5
chr13:96737937:T:C	C	-4.31754996825348e-5
chr13:96739966:T:C	C	-2.39517316965032e-6
chr13:96746760:T:C	C	-1.84748940814004e-6
chr13:96755732:A:G	G	-9.32909676403318e-6
chr13:96757630:C:T	T	-1.4416844274725e-5
chr13:96761121:T:G	G	-4.22929399836019e-5
chr13:96765934:T:C	C	-1.19159904225578e-5
chr13:96770216:A:G	G	1.80228417482895e-5
chr13:96770916:G:A	A	-4.21052916568262e-5
chr13:96772748:G:A	A	5.15789417845281e-5
chr13:96785621:A:G	G	9.47269052367377e-6
chr13:96792485:C:A	A	-8.6388033976829e-5
chr13:96813171:A:G	G	-8.94563216003481e-6
chr13:96814400:C:T	T	2.37423246302845e-5
chr13:96816678:A:G	G	-2.24291217182826e-5
chr13:96821057:A:G	G	2.33357517614598e-5
chr13:96832576:A:G	G	4.32613863107136e-5
chr13:96836095:C:A	A	5.83069671844348e-8
chr13:96843709:A:C	C	3.65924704870976e-6
chr13:96855607:G:A	A	4.60644940225774e-5
chr13:96858876:A:G	G	-1.88441068851023e-5
chr13:96863084:A:G	G	5.29051502683526e-5
chr13:96863153:C:T	T	-2.49332370213752e-5
chr13:96864865:C:A	A	-1.22220945690556e-5
chr13:96866556:G:T	T	-3.89896181091553e-7
chr13:96867853:A:G	G	1.7641490486851e-5
chr13:96871283:C:T	T	-9.75187647513052e-6
chr13:96876984:G:A	A	3.72837291105803e-5
chr13:96884250:C:T	T	-3.07489169172239e-6
chr13:96926373:T:C	C	8.01051637748391e-6
chr13:96926455:T:C	C	1.55268281732338e-5
chr13:96927180:T:C	C	-8.57914003544152e-6
chr13:96932050:G:A	A	-1.68731002319645e-5
chr13:96936726:C:T	T	-3.69585719458825e-5
chr13:96944517:G:A	A	-2.50834538009819e-5
chr13:96960285:C:T	T	2.1277344551436e-6
chr13:96964281:A:G	G	-1.74661936738224e-4
chr13:96976025:T:C	C	-2.92702930961993e-6
chr13:96981754:C:T	T	-1.82043669910468e-5
chr13:96989455:G:A	A	-1.1467724383511e-5
chr13:96992657:T:C	C	-9.9485673795078e-6
chr13:96992972:C:T	T	-1.72238228450283e-6
chr13:96994966:A:G	G	-1.19472510268856e-5
chr13:97003726:A:C	C	2.57044402517234e-5
chr13:97011818:A:G	G	-2.6008136722165e-5
chr13:97034030:G:T	T	-7.73106501784282e-6
chr13:97035160:G:A	A	-1.78014729859894e-5
chr13:97045903:T:C	C	-7.18553539974671e-5
chr13:97077104:T:C	C	4.00470203804997e-5
chr13:97083531:T:G	G	-2.06411293383636e-6
chr13:97112193:T:C	C	1.14194467514633e-6
chr13:97121681:A:G	G	-1.06610257107077e-4
chr13:97122925:G:A	A	4.20322053831666e-5
chr13:97142225:T:C	C	3.6855938859236e-5
chr13:97169577:G:A	A	5.0209968567436e-5
chr13:97173732:C:A	A	-8.75494860675428e-5
chr13:97188966:G:A	A	2.83577682535847e-5
chr13:97189014:G:A	A	-4.26186919972845e-5
chr13:97193005:C:T	T	1.73630554936095e-5
chr13:97193165:T:C	C	3.07957308462199e-5
chr13:97210280:T:C	C	-1.19050452265401e-4
chr13:97217429:C:T	T	2.52861257935846e-5
chr13:97218626:T:C	C	2.42837847345944e-5
chr13:97227079:A:C	C	9.04322479203614e-6
chr13:97260278:G:A	A	5.93623593944586e-5
chr13:97263573:T:G	G	1.9772068390621e-5
chr13:97283926:G:T	T	5.27085829426913e-6
chr13:97285358:A:G	G	-1.07410452731989e-4
chr13:97289243:T:G	G	-7.95487602756364e-5
chr13:97290972:G:T	T	7.63230097429826e-6
chr13:97300836:C:T	T	-1.16310564635699e-4
chr13:97317511:A:G	G	4.73985963257824e-5
chr13:97324188:A:G	G	2.60788496759327e-5
chr13:97334194:C:T	T	1.81498124532843e-5
chr13:97339040:T:C	C	3.79824996530779e-5
chr13:97340905:G:T	T	1.85167951037634e-5
chr13:97345284:A:G	G	-1.59355272349951e-6
chr13:97353380:C:T	T	5.92790124961479e-5
chr13:97361608:C:T	T	6.05628245651958e-5
chr13:97361635:A:G	G	-4.04745915902272e-6
chr13:97364957:A:G	G	8.23616821219876e-7
chr13:97367444:T:C	C	-1.79922189216796e-5
chr13:97383012:G:A	A	5.70216617980088e-6
chr13:97385016:C:A	A	2.56642204158284e-5
chr13:97389298:C:T	T	-3.82398226694241e-6
chr13:97401538:G:A	A	5.33958022301876e-5
chr13:97401592:G:A	A	5.02632471344556e-5
chr13:97404364:T:C	C	-3.50224312326749e-6
chr13:97406036:T:G	G	-2.88814945229485e-5
chr13:97407088:A:G	G	-6.05020244110193e-6
chr13:97408953:T:C	C	3.70160406444162e-5
chr13:97442710:A:G	G	2.68751667538824e-5
chr13:97463790:A:G	G	2.90053677369687e-5
chr13:97467270:T:C	C	-4.02237807360891e-6
chr13:97470437:C:T	T	5.21481440918211e-7
chr13:97470962:C:T	T	-2.31634434786193e-6
chr13:97486943:T:C	C	-3.53469703680078e-6
chr13:97501545:A:G	G	8.71675661830428e-5
chr13:97507450:T:C	C	-9.3181987760539e-6
chr13:97517004:T:C	C	7.92730426908389e-6
chr13:97523076:A:G	G	-3.54493742072181e-5
chr13:97531981:G:A	A	-2.12922322296464e-5
chr13:97553081:G:A	A	-1.1717260198254e-5
chr13:97557525:T:C	C	-4.7889062322022e-5
chr13:97557600:T:C	C	5.5272394799539e-6
chr13:97571015:A:C	C	-4.84511417159027e-7
chr13:97596820:T:C	C	6.9551111078545e-5
chr13:97617224:G:T	T	6.15800056184801e-6
chr13:97624545:G:A	A	-1.0505855823844e-5
chr13:97629383:C:T	T	1.25378561155533e-6
chr13:97631978:A:G	G	5.1497529950982e-6
chr13:97637444:A:G	G	1.33057194051855e-5
chr13:97640973:G:A	A	3.20146642542882e-5
chr13:97641858:T:C	C	6.62077659213834e-6
chr13:97656387:G:A	A	1.28776611488953e-6
chr13:97662163:G:A	A	-6.90717243931752e-6
chr13:97662332:G:A	A	2.97049703266241e-5
chr13:97662393:C:T	T	9.89608107227056e-5
chr13:97663003:A:G	G	-1.05888790348362e-5
chr13:97664140:C:T	T	3.1951848336826e-6
chr13:97664869:G:T	T	-5.3745905122817e-6
chr13:97665198:C:T	T	9.05152171148471e-5
chr13:97666079:T:C	C	-1.48559286536216e-5
chr13:97667349:C:T	T	2.94569068285251e-5
chr13:97674455:C:T	T	-7.58668259619774e-5
chr13:97686696:G:A	A	5.03252442228305e-6
chr13:97692559:C:T	T	7.59365920083886e-6
chr13:97693312:C:T	T	8.0306722217914e-5
chr13:97693730:G:A	A	-7.10652023553605e-5
chr13:97694846:G:A	A	-2.4054975236416e-5
chr13:97700254:C:A	A	6.88406210039895e-7
chr13:97700538:G:T	T	-4.12340318419237e-5
chr13:97702595:C:T	T	4.14899863262968e-5
chr13:97702725:A:C	C	2.92399238453587e-5
chr13:97714788:A:G	G	4.89830216276809e-5
chr13:97716770:C:T	T	-7.89208984560255e-5
chr13:97723513:A:G	G	-3.08679398230517e-6
chr13:97743429:G:A	A	-2.98114337545869e-5
chr13:97743487:C:A	A	-6.99763599746171e-6
chr13:97748352:C:A	A	2.14471554301355e-5
chr13:97749686:A:G	G	-9.21075518711154e-6
chr13:97756796:A:C	C	1.47038220798422e-6
chr13:97761184:T:C	C	1.0179928346438e-5
chr13:97761773:G:A	A	-4.41390332418571e-5
chr13:97763044:T:C	C	-1.7132191961849e-5
chr13:97774102:C:T	T	7.59212768747111e-6
chr13:97782465:T:G	G	5.94606594787084e-6
chr13:97784736:G:A	A	1.01163766086052e-5
chr13:97785755:G:A	A	2.07698130240709e-5
chr13:97785825:G:A	A	6.03701974316244e-6
chr13:97791933:T:C	C	-1.25825970911138e-5
chr13:97792835:G:A	A	9.86646029769927e-6
chr13:97799513:T:C	C	-2.26780324917418e-5
chr13:97803701:C:T	T	1.52630453789911e-5
chr13:97813524:A:G	G	-1.87378514256474e-6
chr13:97819646:A:G	G	-7.39899682769269e-6
chr13:97820779:C:T	T	3.95352902194267e-6
chr13:97824195:C:T	T	1.2490004651324299e-05
chr13:97828940:A:G	G	-7.7726934936404e-5
chr13:97840901:T:C	C	1.22964881490163e-5
chr13:97842278:C:T	T	1.50227488189261e-4
chr13:97843214:T:C	C	-5.44879814646064e-6
chr13:97843965:A:G	G	-1.97981158749772e-5
chr13:97844569:C:T	T	2.69641923179336e-5
chr13:97852292:T:C	C	3.66943049486871e-5
chr13:97853071:G:A	A	1.46066294642652e-5
chr13:97853867:G:A	A	-5.52016133057742e-6
chr13:97857048:C:T	T	5.79348985135089e-6
chr13:97857917:C:T	T	1.991533324741e-5
chr13:97861838:A:G	G	3.43974251219136e-5
chr13:97861987:G:A	A	8.11799373429125e-6
chr13:97862711:A:G	G	2.25640476831536e-5
chr13:97870115:A:G	G	1.9218862078052e-5
chr13:97875518:G:A	A	7.42660589572265e-7
chr13:97875544:T:C	C	-5.59686170023775e-5
chr13:97875612:G:A	A	-8.13223334013023e-6
chr13:97880174:G:T	T	-6.10883085150764e-5
chr13:97894339:C:A	A	-3.73139340823885e-5
chr13:97899405:A:G	G	-2.32103164600492e-5
chr13:97903248:G:A	A	3.1194247963397e-6
chr13:97929552:T:G	G	-6.14875783957141e-5
chr13:97945648:T:C	C	5.01494607748955e-5
chr13:97953639:G:A	A	2.27584590655615e-5
chr13:97978317:C:T	T	-1.47320358635159e-4
chr13:97992999:A:G	G	3.35047558448207e-5
chr13:98002421:G:A	A	-6.68993439212813e-5
chr13:98007646:A:G	G	2.92673655669572e-5
chr13:98024811:T:G	G	2.13633870940052e-5
chr13:98031584:C:A	A	-1.30764515215642e-5
chr13:98034328:T:C	C	-5.20645312976112e-6
chr13:98034555:C:T	T	-4.95033518229441e-6
chr13:98035070:G:A	A	1.03780633156554e-6
chr13:98040238:A:G	G	5.60928683782835e-6
chr13:98043951:C:T	T	-1.13358382407444e-5
chr13:98046199:C:T	T	8.1688172450448e-7
chr13:98046236:G:A	A	-1.73507108173026e-5
chr13:98052481:T:C	C	-4.7289704720473e-6
chr13:98054396:A:C	C	-1.79577760215889e-5
chr13:98057452:A:G	G	6.48421454734624e-6
chr13:98058418:A:G	G	1.37824228898349e-7
chr13:98067044:A:G	G	-2.8428635330884e-6
chr13:98068751:A:C	C	-1.84719968898693e-5
chr13:98078752:G:A	A	-2.00192120470757e-5
chr13:98079137:G:A	A	6.80693770152152e-6
chr13:98097187:T:C	C	-2.59210499369918e-5
chr13:98097573:G:A	A	-1.09162351045737e-4
chr13:98100471:T:C	C	1.10225594844273e-5
chr13:98100644:G:A	A	-1.34932976805957e-5
chr13:98100862:G:A	A	3.54693023995613e-5
chr13:98102935:G:A	A	-1.53408382083895e-6
chr13:98103144:G:A	A	-2.05154702369487e-5
chr13:98104836:T:C	C	-5.79786663998053e-5
chr13:98104984:G:A	A	-3.16200937247633e-5
chr13:98106567:A:G	G	-2.69728898362466e-6
chr13:98109828:C:T	T	-6.41803642112549e-5
chr13:98111650:A:G	G	6.47655726797451e-6
chr13:98120950:G:A	A	-2.76576427965825e-5
chr13:98130422:C:T	T	-1.47309948043614e-5
chr13:98130602:A:G	G	-3.98558293381654e-5
chr13:98140548:C:T	T	6.23513431722144e-6
chr13:98144143:G:A	A	3.4977273223286e-5
chr13:98154607:A:C	C	2.31103907959752e-5
chr13:98164333:C:T	T	7.76506329752291e-6
chr13:98169307:C:T	T	-3.49103942476563e-6
chr13:98175009:C:T	T	-1.65079712898708e-7
chr13:98176963:C:T	T	-4.72951800263046e-6
chr13:98178689:A:G	G	-4.4340028795582e-6
chr13:98180267:A:G	G	-1.30808928956453e-5
chr13:98181263:T:C	C	-2.23358908324801e-5
chr13:98181967:C:T	T	-1.44634431777809e-5
chr13:98183524:C:T	T	3.0758362547808e-6
chr13:98188744:C:T	T	-6.21060771133677e-6
chr13:98188817:C:T	T	1.00394782554015e-5
chr13:98191424:T:G	G	1.48814057772229e-5
chr13:98192220:G:A	A	-2.1608297363507e-5
chr13:98192320:G:A	A	8.54327138241518e-6
chr13:98196977:C:T	T	-3.40912656325972e-5
chr13:98198154:T:G	G	2.341201374859e-5
chr13:98201514:C:T	T	1.26510883905273e-5
chr13:98213472:G:A	A	-1.29816223161668e-5
chr13:98215191:A:G	G	-6.7646397716788e-6
chr13:98217088:G:T	T	-3.84472352744649e-5
chr13:98221566:G:A	A	-8.48848349605772e-6
chr13:98226768:T:C	C	-1.79216221317659e-5
chr13:98228564:A:G	G	-2.10904604944684e-5
chr13:98234781:A:G	G	-2.40774969700213e-5
chr13:98234863:A:G	G	-1.01602893735888e-4
chr13:98236615:A:G	G	-2.29458637678238e-5
chr13:98240879:T:C	C	3.1081040738464e-5
chr13:98241162:G:A	A	1.63794591915117e-5
chr13:98244522:C:T	T	-6.25398485458098e-6
chr13:98248375:C:T	T	-3.77193332034717e-6
chr13:98250323:T:G	G	-5.41099406925748e-7
chr13:98253074:T:C	C	-2.13662318435958e-5
chr13:98253555:G:A	A	7.82782982089579e-7
chr13:98253659:G:A	A	1.23911098371385e-6
chr13:98255014:G:A	A	-8.86922387142286e-7
chr13:98259921:A:G	G	5.63957180579694e-6
chr13:98261827:G:T	T	-7.9671666886614e-6
chr13:98263889:C:T	T	-5.48737037358122e-5
chr13:98264351:T:C	C	-9.08257567545319e-6
chr13:98266234:T:C	C	1.73578989622446e-5
chr13:98268139:T:C	C	1.82668428403345e-5
chr13:98269814:T:C	C	1.08185696384758e-5
chr13:98270495:A:G	G	6.35413385857374e-5
chr13:98270562:A:G	G	1.65204835509285e-5
chr13:98273510:A:G	G	1.96990135011266e-5
chr13:98274212:T:G	G	-4.58934545782555e-6
chr13:98278568:C:T	T	3.42236635901088e-6
chr13:98284817:T:C	C	-2.16578804307436e-6
chr13:98286665:C:T	T	-2.82224994529594e-6
chr13:98288357:T:C	C	-2.85004469324893e-5
chr13:98289842:A:G	G	4.4273052164691e-5
chr13:98292339:G:A	A	-9.43048498302703e-6
chr13:98295149:G:A	A	1.13119538967975e-5
chr13:98296594:C:T	T	2.05213270073459e-6
chr13:98297442:T:C	C	-5.28613467490532e-5
chr13:98297657:G:T	T	2.02384868485833e-5
chr13:98300346:C:T	T	-5.90152067868891e-6
chr13:98303135:C:T	T	-1.24071959573892e-5
chr13:98303560:G:T	T	8.22099375411507e-7
chr13:98304345:T:G	G	-8.31705247009893e-6
chr13:98305840:C:T	T	2.19066770659144e-5
chr13:98306063:C:T	T	-2.07040013307496e-5
chr13:98307298:G:T	T	1.30923207576221e-5
chr13:98307859:A:G	G	6.32899766289038e-6
chr13:98308508:C:T	T	-3.42868855798235e-5
chr13:98310222:C:T	T	-1.65037542234156e-5
chr13:98314063:A:G	G	-1.76088780413063e-5
chr13:98316681:A:G	G	-4.05769686691178e-6
chr13:98322894:T:C	C	-7.95352515068365e-6
chr13:98324882:A:G	G	-9.18696918421241e-6
chr13:98325437:C:T	T	-2.39963646065556e-6
chr13:98331204:A:C	C	1.6275092363863e-4
chr13:98331232:G:A	A	4.3912525518233e-6
chr13:98338233:T:C	C	1.78489698276565e-6
chr13:98340876:A:G	G	-1.62666473734291e-5
chr13:98341776:A:G	G	3.94749334793855e-6
chr13:98343439:C:T	T	5.76742405570661e-5
chr13:98344789:A:G	G	8.85032604379037e-5
chr13:98350483:T:C	C	-1.3636335437285e-5
chr13:98351781:C:T	T	4.83832105308318e-6
chr13:98352219:C:T	T	-4.51640954177842e-6
chr13:98352767:A:G	G	1.50763541696185e-5
chr13:98353166:C:T	T	8.91926267669994e-6
chr13:98359183:T:C	C	1.29177873420929e-5
chr13:98359666:A:C	C	-1.69181162343315e-6
chr13:98365279:G:A	A	-1.37524660612125e-6
chr13:98368717:G:A	A	9.07834662634652e-6
chr13:98372701:A:G	G	3.59539048542121e-5
chr13:98378335:T:C	C	1.70034526797774e-5
chr13:98385330:T:C	C	1.27005093139535e-5
chr13:98393739:A:G	G	-1.09205263989479e-4
chr13:98395712:G:A	A	1.19392185538066e-5
chr13:98397000:A:G	G	1.35069365086113e-5
chr13:98397832:T:C	C	-4.06114183875704e-6
chr13:98398918:C:A	A	2.35323908801403e-6
chr13:98403959:T:C	C	3.19198130548202e-5
chr13:98405394:A:G	G	6.60755173815173e-6
chr13:98406318:A:G	G	-1.54857076534502e-5
chr13:98406441:G:A	A	1.05544193751382e-5
chr13:98406632:G:T	T	-4.3719769719942e-5
chr13:98407337:T:C	C	7.3115793787656e-6
chr13:98407539:C:T	T	3.49361911353562e-6
chr13:98410222:G:A	A	-1.40442204953196e-5
chr13:98410275:C:T	T	-2.63102660766823e-6
chr13:98414073:G:A	A	8.38748217787292e-7
chr13:98416001:T:C	C	-4.46053928329262e-7
chr13:98417126:G:A	A	-4.76404860496742e-6
chr13:98420808:A:C	C	-3.43403385547877e-7
chr13:98422309:A:G	G	-5.72790617540362e-7
chr13:98423648:G:A	A	-4.0003151656374e-5
chr13:98426509:G:A	A	-6.21839790453261e-6
chr13:98428893:C:T	T	-2.04957285544316e-5
chr13:98429172:G:T	T	-2.53257860359986e-5
chr13:98430646:C:T	T	-1.24220270549606e-5
chr13:98431067:C:T	T	1.40811677755598e-4
chr13:98431370:C:T	T	2.42991201730509e-6
chr13:98431374:G:T	T	6.99487830527941e-6
chr13:98432242:C:T	T	1.49928995866456e-6
chr13:98432260:G:A	A	1.21303912282511e-5
chr13:98433158:T:G	G	-4.77339042123769e-6
chr13:98433392:G:A	A	-3.59719253032066e-6
chr13:98435752:G:A	A	-5.14951395291072e-6
chr13:98436268:G:A	A	3.52424880195683e-6
chr13:98437510:A:G	G	-9.38153849264912e-6
chr13:98442141:C:T	T	1.0261075980797e-5
chr13:98442648:C:T	T	-3.48080478924808e-5
chr13:98442834:T:C	C	8.1485268890189e-6
chr13:98443420:A:G	G	1.36923546993651e-5
chr13:98443780:A:G	G	7.13354418217622e-6
chr13:98444997:T:C	C	1.09701344736273e-6
chr13:98447084:C:T	T	1.55781517778209e-6
chr13:98450195:C:T	T	2.54045236419656e-6
chr13:98456474:C:T	T	-2.36788525035758e-5
chr13:98465587:C:T	T	5.09503002455738e-6
chr13:98466336:C:T	T	-4.82699583044948e-6
chr13:98474049:A:C	C	-8.96275014005316e-6
chr13:98479040:C:T	T	5.32154090319756e-6
chr13:98489018:C:T	T	-1.29359101243301e-5
chr13:98500741:C:A	A	-2.51275995497565e-5
chr13:98506670:C:T	T	-1.45577317043842e-5
chr13:98506779:A:G	G	-1.40601093317359e-5
chr13:98508125:C:T	T	-6.27570687223763e-6
chr13:98514360:A:G	G	-4.01759573194521e-6
chr13:98515381:T:C	C	2.88590532918906e-6
chr13:98516208:C:T	T	-3.93303785745671e-5
chr13:98517754:C:T	T	-2.70712669212944e-6
chr13:98525614:G:A	A	-8.40805456418603e-6
chr13:98526608:T:C	C	-5.79851638207953e-5
chr13:98530439:T:G	G	4.9933774029089e-6
chr13:98538143:A:C	C	1.86174568590578e-5
chr13:98539711:G:A	A	1.04145519127e-4
chr13:98541871:C:T	T	-8.82765979958154e-6
chr13:98542295:T:C	C	-1.71720805410632e-5
chr13:98543466:A:G	G	-3.57823811835909e-6
chr13:98547688:A:G	G	-5.6486194774787e-6
chr13:98552519:T:C	C	-9.20482088137728e-6
chr13:98573686:T:C	C	-9.93466938874958e-6
chr13:98581862:A:G	G	-1.9708072145451e-5
chr13:98584217:G:A	A	-1.03230809823864e-5
chr13:98584876:G:A	A	-2.21534612289024e-5
chr13:98585589:G:A	A	-3.21802570163773e-7
chr13:98594599:C:T	T	-3.23352189686897e-6
chr13:98596057:T:C	C	-2.52845664549022e-6
chr13:98598271:G:A	A	-8.10019269173125e-6
chr13:98607780:T:C	C	-1.34178621205353e-5
chr13:98609991:C:A	A	-4.0778147563256e-5
chr13:98612054:C:A	A	-3.8925802053036e-5
chr13:98612077:G:T	T	-4.11718633534376e-5
chr13:98612745:C:T	T	3.5463945484289e-5
chr13:98617195:T:C	C	5.5996897074651e-5
chr13:98623010:C:T	T	-3.53667988304126e-5
chr13:98626606:A:G	G	1.75038855833708e-6
chr13:98629265:C:T	T	-3.58008201131098e-5
chr13:98631156:C:T	T	-5.47474005531159e-5
chr13:98631618:C:T	T	-3.69225163257868e-5
chr13:98636910:T:C	C	1.0753026834907e-6
chr13:98638132:A:G	G	1.22207969326458e-5
chr13:98641334:T:C	C	-8.5453264075137e-7
chr13:98646245:G:A	A	3.17362715161353e-5
chr13:98647197:A:G	G	4.95831216438925e-6
chr13:98648871:G:A	A	1.69762408454654e-4
chr13:98650704:G:A	A	2.78734057577815e-5
chr13:98652305:G:A	A	-3.36972009831738e-5
chr13:98655596:C:T	T	6.4585428645739e-6
chr13:98660005:A:G	G	-1.8858806712682e-5
chr13:98663539:C:T	T	-2.61984660145597e-5
chr13:98664952:C:T	T	1.74146571892898e-5
chr13:98668227:G:A	A	-1.51105424803438e-5
chr13:98669764:G:A	A	-1.83456497390421e-5
chr13:98669926:T:C	C	-2.13259745399865e-6
chr13:98676125:G:A	A	-2.51687727568332e-7
chr13:98683011:A:G	G	-1.10118884841081e-5
chr13:98684036:C:T	T	1.32630464927809e-5
chr13:98684126:T:C	C	-1.44856024044527e-5
chr13:98684137:A:G	G	5.76292697848417e-5
chr13:98688517:G:A	A	1.17430054637558e-5
chr13:98692694:T:C	C	-1.15420097405574e-5
chr13:98698846:C:T	T	1.16378046339253e-5
chr13:98702132:G:A	A	-6.07767783167095e-6
chr13:98703110:C:T	T	-3.33010310907553e-5
chr13:98705267:C:T	T	1.93271882101799e-5
chr13:98708198:C:T	T	5.99120026623084e-5
chr13:98719857:T:C	C	-1.33693422453694e-5
chr13:98722618:A:G	G	5.86603419070423e-6
chr13:98723009:T:C	C	1.30245922220181e-5
chr13:98723927:C:T	T	1.05775586596047e-5
chr13:98729308:T:G	G	-2.52490958208499e-5
chr13:98729343:C:T	T	3.54607897867373e-5
chr13:98732307:A:G	G	-2.02996841293558e-6
chr13:98732344:G:A	A	2.08122703398612e-5
chr13:98733736:T:G	G	1.36069800100972e-5
chr13:98739355:G:A	A	2.4868277814709e-5
chr13:98745966:T:C	C	1.20555647991761e-5
chr13:98746629:G:A	A	1.29486864241718e-5
chr13:98748581:C:T	T	-5.96946293876399e-6
chr13:98748670:C:T	T	2.08385392919076e-5
chr13:98750400:C:T	T	-2.74247466724636e-5
chr13:98751357:G:A	A	-3.41085978875534e-5
chr13:98751448:G:T	T	1.32314343775666e-5
chr13:98756286:C:T	T	-6.54071041983396e-6
chr13:98757554:T:C	C	6.72705856395021e-6
chr13:98758963:G:A	A	-3.86119739593557e-5
chr13:98766518:G:A	A	5.18729582299844e-6
chr13:98768053:C:T	T	7.77754075554245e-6
chr13:98770131:G:A	A	-1.40407398281266e-5
chr13:98770798:A:C	C	5.53797815794689e-5
chr13:98770899:A:G	G	2.68593371615617e-6
chr13:98771236:C:T	T	2.23988019734912e-5
chr13:98771681:T:C	C	4.99530967877824e-5
chr13:98774175:T:C	C	1.89172546857306e-5
chr13:98774236:G:A	A	1.25843463904852e-5
chr13:98775476:G:A	A	-2.39488417295317e-5
chr13:98776093:G:A	A	1.72520170718311e-5
chr13:98777370:A:G	G	-4.71373434627609e-5
chr13:98777406:C:T	T	2.69435725618559e-5
chr13:98777833:T:C	C	-4.82525400714586e-6
chr13:98779879:T:G	G	-3.9843831683231e-6
chr13:98781096:T:C	C	-3.86669927786368e-6
chr13:98781228:A:G	G	-1.2865517508372e-5
chr13:98781795:C:T	T	1.66622204811495e-6
chr13:98782504:T:C	C	-4.52492995592276e-6
chr13:98782884:C:T	T	3.39295799193821e-5
chr13:98784205:G:T	T	-5.81210651441633e-7
chr13:98787916:T:C	C	5.99171858310813e-6
chr13:98789342:A:G	G	2.99619423803223e-5
chr13:98789933:T:C	C	-2.36177512612269e-5
chr13:98797214:G:A	A	-7.99818988655153e-6
chr13:98798278:C:T	T	-1.02129425384365e-4
chr13:98803933:C:T	T	-3.48465261939701e-5
chr13:98805159:G:A	A	-7.87008505833545e-6
chr13:98805177:T:G	G	-3.63837695323852e-5
chr13:98807032:T:C	C	1.36440122060672e-6
chr13:98807369:G:A	A	2.22155282655835e-5
chr13:98807637:A:C	C	-2.53352900435466e-5
chr13:98809878:A:C	C	-2.75737125130177e-6
chr13:98816225:T:G	G	2.01422682862926e-5
chr13:98820242:A:G	G	-4.88086556316598e-7
chr13:98829892:C:A	A	-4.03703258171156e-5
chr13:98844266:T:C	C	1.16529631841858e-6
chr13:98848953:C:T	T	-4.03857511114665e-6
chr13:98850006:G:A	A	1.23048099834393e-5
chr13:98854164:C:T	T	-6.89007416206904e-6
chr13:98858771:C:T	T	-1.41207402885194e-5
chr13:98860520:A:G	G	-2.81791535949005e-5
chr13:98863666:G:A	A	-4.12182050071621e-5
chr13:98877892:G:A	A	-4.13176983162669e-7
chr13:98880236:C:T	T	2.84675544250174e-5
chr13:98883184:T:G	G	-3.23401180813127e-5
chr13:98886123:A:G	G	-1.46190185224783e-5
chr13:98888140:T:C	C	-1.45969063112199e-5
chr13:98902367:G:A	A	-2.94215154671043e-5
chr13:98902701:G:A	A	2.62515391212651e-5
chr13:98913277:T:C	C	1.5678066878969e-5
chr13:98923521:C:T	T	2.91779374509488e-5
chr13:98924597:C:T	T	8.40470025135805e-6
chr13:98925965:C:T	T	-1.91625757656961e-5
chr13:98936178:G:A	A	3.35604169621858e-5
chr13:98937493:A:G	G	1.93094567475672e-5
chr13:98942993:G:A	A	-8.24614327218987e-6
chr13:98946375:T:G	G	-3.73554026362941e-6
chr13:98946616:C:T	T	1.97019247100844e-6
chr13:98948404:A:G	G	-1.03127773900199e-5
chr13:98958110:G:A	A	7.03062295876555e-5
chr13:98960720:A:C	C	-1.39504168138898e-5
chr13:98964853:T:C	C	-1.00354470059148e-5
chr13:98969316:A:G	G	-3.6831352072345e-6
chr13:98972838:A:G	G	2.0156933054161e-5
chr13:98973132:A:G	G	-1.55040741267016e-7
chr13:98983357:G:A	A	3.42254993624154e-5
chr13:98992045:A:G	G	7.49872380563757e-6
chr13:99009826:C:T	T	8.25084893634054e-6
chr13:99012212:T:C	C	1.71014995219754e-6
chr13:99013514:C:T	T	-2.5807201567176e-5
chr13:99016627:A:C	C	-7.40952620266411e-5
chr13:99026185:G:A	A	-3.06040260629931e-5
chr13:99044157:T:C	C	-4.35660236313328e-5
chr13:99052375:A:G	G	7.00447433451251e-5
chr13:99059786:A:C	C	-2.75508717781454e-5
chr13:99087863:T:C	C	-1.53849094250334e-6
chr13:99101031:G:A	A	-4.8490311438274e-5
chr13:99105423:T:C	C	-1.90588460444408e-5
chr13:99105482:C:A	A	-1.93275220618397e-5
chr13:99106129:C:A	A	8.2676700505634e-5
chr13:99114689:A:G	G	-1.73772249402738e-5
chr13:99115067:T:G	G	1.2466218414173e-5
chr13:99115662:T:G	G	3.32905677284564e-5
chr13:99115681:A:C	C	-4.10721770979928e-6
chr13:99119428:G:A	A	-9.63445667091818e-6
chr13:99119759:A:C	C	3.34186173553607e-6
chr13:99122393:G:A	A	-1.60729226423359e-5
chr13:99122470:A:G	G	2.69366543815902e-5
chr13:99123859:C:A	A	3.76598761580747e-6
chr13:99124694:G:A	A	3.30457907317831e-6
chr13:99128207:A:G	G	6.40039646006004e-6
chr13:99130929:C:T	T	2.74123570081783e-5
chr13:99134767:G:T	T	-2.16814852197256e-6
chr13:99136220:G:A	A	-1.50992230175141e-6
chr13:99144366:G:A	A	3.8057130837481e-6
chr13:99150422:G:A	A	-7.0943336757472e-5
chr13:99151299:A:G	G	7.49330225642954e-6
chr13:99173804:C:T	T	1.03582180291301e-5
chr13:99176231:T:C	C	1.00155793786858e-4
chr13:99200499:A:G	G	9.29504313791602e-7
chr13:99211076:C:T	T	-3.67192389573998e-5
chr13:99255087:G:A	A	1.29557591432245e-5
chr13:99260732:A:G	G	-2.45737541704548e-5
chr13:99267651:G:A	A	6.92901354267971e-6
chr13:99281340:A:G	G	3.52869307162344e-6
chr13:99284285:A:G	G	-2.45601681084243e-5
chr13:99295924:C:A	A	-4.76724296898682e-6
chr13:99304368:T:C	C	8.64211424767667e-6
chr13:99314667:C:T	T	3.98774622628552e-6
chr13:99341776:A:G	G	-9.20398548086951e-6
chr13:99342319:T:C	C	6.39852725643333e-6
chr13:99365983:C:T	T	-1.90225838314793e-6
chr13:99370252:G:A	A	-2.19236375449885e-5
chr13:99377301:A:C	C	-8.56887185059392e-6
chr13:99385979:A:G	G	2.74552150757506e-6
chr13:99396032:C:A	A	2.59000521926125e-8
chr13:99405089:G:A	A	-2.23613599509657e-6
chr13:99406801:G:A	A	6.37580913528363e-6
chr13:99407704:T:C	C	6.79124260363172e-5
chr13:99411911:G:A	A	1.54062673369291e-5
chr13:99412511:G:A	A	6.9311415961705e-6
chr13:99413438:C:T	T	4.02848640239811e-5
chr13:99420853:A:G	G	-3.86858715835102e-5
chr13:99425594:A:C	C	-6.89204740680253e-5
chr13:99426005:C:T	T	-3.48600132220273e-6
chr13:99427579:T:C	C	1.51946377196243e-5
chr13:99431119:G:A	A	1.4546256053894e-6
chr13:99432425:T:C	C	1.49532356694094e-4
chr13:99432879:T:C	C	1.01615117646908e-4
chr13:99434716:G:A	A	-1.30839901834683e-5
chr13:99437410:C:A	A	-6.08513249230037e-6
chr13:99437924:G:A	A	1.22428474786563e-5
chr13:99439749:T:C	C	5.22288495989498e-5
chr13:99441614:T:C	C	1.25479401969533e-5
chr13:99448355:T:C	C	-1.85829296435343e-7
chr13:99452974:A:G	G	-7.30149894542107e-6
chr13:99454633:T:C	C	-3.1530693730502e-5
chr13:99458862:G:T	T	-5.83980446034935e-6
chr13:99464315:A:C	C	-9.11535473166201e-6
chr13:99467327:C:A	A	-1.10263456783012e-5
chr13:99471906:G:T	T	-6.50617812324132e-5
chr13:99472216:C:T	T	5.14811713179924e-5
chr13:99474032:C:A	A	-1.78277306285519e-5
chr13:99481815:T:C	C	-7.46580946468415e-6
chr13:99483716:A:G	G	-7.46580946468415e-6
chr13:99512893:T:C	C	9.60887488025779e-6
chr13:99533964:T:C	C	-1.0802423233495e-6
chr13:99535813:C:T	T	-9.10892716452928e-6
chr13:99544361:C:A	A	1.35553190745346e-6
chr13:99544698:G:A	A	1.08902174289417e-6
chr13:99546162:G:A	A	8.99108146548658e-6
chr13:99549386:A:G	G	1.67554281056377e-5
chr13:99551319:C:T	T	-1.86710976687905e-5
chr13:99551622:A:G	G	3.58885029761047e-4
chr13:99572389:T:C	C	5.79987293899626e-5
chr13:99587545:C:T	T	1.586198756181e-6
chr13:99592993:G:A	A	-1.7681253935765e-6
chr13:99600962:A:G	G	2.21885449445383e-6
chr13:99605630:C:T	T	-1.53343481557358e-5
chr13:99606248:A:G	G	-2.87221641968354e-5
chr13:99610965:T:G	G	-1.65331345164885e-5
chr13:99612337:T:G	G	-5.81706297069774e-5
chr13:99614987:A:G	G	4.12582564506274e-6
chr13:99617372:T:G	G	-2.93029132898071e-6
chr13:99630697:T:C	C	-6.77562457604132e-6
chr13:99635297:T:C	C	-6.65624617198706e-6
chr13:99648305:C:T	T	-7.11890302199502e-6
chr13:99653525:G:T	T	1.25800230283732e-6
chr13:99657855:A:C	C	2.8987904388682e-5
chr13:99658261:G:A	A	-4.49169679794566e-5
chr13:99665240:T:C	C	8.85848002840602e-6
chr13:99669663:T:C	C	2.40289545418854e-5
chr13:99675226:T:C	C	1.0154656179547e-5
chr13:99700544:T:C	C	9.95490334035078e-6
chr13:99701056:G:A	A	8.16636426997341e-6
chr13:99704348:C:T	T	-2.0795043824227e-5
chr13:99720954:C:T	T	-4.67681916231072e-5
chr13:99728175:T:C	C	1.92168473477021e-5
chr13:99728996:A:G	G	4.3038802430265e-6
chr13:99732512:C:T	T	1.64393518451592e-5
chr13:99733284:A:C	C	1.20875201931343e-5
chr13:99736654:A:G	G	-4.20777111105289e-6
chr13:99737982:A:G	G	-1.37036341928192e-5
chr13:99741022:G:A	A	7.47118189737496e-6
chr13:99751198:A:G	G	1.36398247464935e-5
chr13:99757404:C:T	T	-6.78896491731041e-6
chr13:99766247:G:A	A	-7.83374549363606e-6
chr13:99775194:T:C	C	-5.85454057568749e-6
chr13:99775279:T:C	C	-1.26052038916213e-5
chr13:99776785:C:T	T	-7.04558538935011e-6
chr13:99779822:G:A	A	2.75364831007809e-7
chr13:99779984:A:G	G	-1.44234196098985e-6
chr13:99782168:C:T	T	-3.3536472162694e-7
chr13:99782913:A:G	G	1.9668652809733e-5
chr13:99786113:A:C	C	-1.46662059329198e-5
chr13:99791122:C:T	T	-5.46467475413569e-7
chr13:99797232:A:G	G	9.6789921050829e-6
chr13:99799001:T:C	C	-1.16814030344882e-5
chr13:99805926:G:T	T	1.23802560937423e-5
chr13:99805928:A:G	G	-8.33640953405296e-6
chr13:99809184:A:G	G	9.44607622879087e-6
chr13:99809377:C:T	T	8.2579132645353e-7
chr13:99811553:C:T	T	-9.44940549578757e-6
chr13:99811644:G:A	A	-2.02331192426642e-5
chr13:99813329:A:G	G	-1.0285837870926e-4
chr13:99815269:G:A	A	9.52551002078501e-7
chr13:99816994:G:A	A	1.8552274127939e-6
chr13:99824574:C:T	T	-6.02069202507932e-6
chr13:99824894:A:G	G	-5.71533612778708e-6
chr13:99825413:A:C	C	1.75932561987382e-5
chr13:99829397:C:T	T	1.5939903654936e-5
chr13:99830366:C:T	T	3.04959334420746e-6
chr13:99831988:T:C	C	5.35425570145711e-6
chr13:99836768:C:T	T	1.12162705314324e-5
chr13:99840196:T:C	C	-3.05807026176533e-5
chr13:99840906:G:A	A	-7.67219149187472e-6
chr13:99841366:A:C	C	-1.45589388741128e-6
chr13:99842643:T:C	C	6.61702560644232e-6
chr13:99846465:C:T	T	-2.10289655043124e-5
chr13:99847119:A:G	G	-7.46028342298847e-7
chr13:99852205:G:A	A	-9.68671507217896e-6
chr13:99856410:C:T	T	-2.65595004579177e-5
chr13:99856498:T:C	C	1.07263655012691e-5
chr13:99857433:C:T	T	1.06808470933456e-4
chr13:99858118:T:C	C	6.77131312828082e-5
chr13:99858993:G:A	A	8.25687873561815e-6
chr13:99859076:A:G	G	4.95918877202636e-6
chr13:99860921:G:A	A	4.06280209376233e-5
chr13:99863882:T:C	C	-4.31465182016926e-5
chr13:99864462:C:T	T	-7.99957508674436e-6
chr13:99866326:A:G	G	5.59341064005456e-6
chr13:99868085:C:T	T	1.16944308194201e-5
chr13:99875455:T:C	C	3.49765086266154e-6
chr13:99876783:T:C	C	-3.49438935658556e-6
chr13:99884189:A:G	G	-5.71724179313626e-5
chr13:99886653:C:T	T	-3.50534464510607e-5
chr13:99888792:T:C	C	4.32094328128675e-6
chr13:99889998:G:A	A	-4.41654606920831e-5
chr13:99893054:A:G	G	-7.97484316534616e-6
chr13:99893125:C:T	T	8.53630901677892e-5
chr13:99893586:A:C	C	4.1062828638669e-6
chr13:99893891:A:C	C	-9.46104072142999e-6
chr13:99894609:T:C	C	-3.37300440172907e-5
chr13:99894733:A:G	G	6.12245882715558e-6
chr13:99896618:C:T	T	4.45250544486059e-6
chr13:99900596:A:C	C	-9.900099226945e-7
chr13:99903128:G:A	A	1.28557358517268e-5
chr13:99904298:C:T	T	-4.1803835709114e-6
chr13:99905700:T:G	G	-6.3762238674077e-6
chr13:99906219:T:C	C	-4.19444206552246e-6
chr13:99906415:C:T	T	-4.12180032710947e-6
chr13:99906869:C:A	A	1.03538158538975e-6
chr13:99909372:G:T	T	4.35116642621057e-6
chr13:99918181:T:C	C	-6.04624809413305e-6
chr13:99920123:G:A	A	2.27912186918565e-4
chr13:99923508:T:C	C	-3.14289162032664e-6
chr13:99926912:G:A	A	-1.12452167652395e-5
chr13:99928122:C:T	T	3.20064695164656e-5
chr13:99928431:G:T	T	4.40937094554597e-5
chr13:99928459:G:A	A	1.26068641483115e-5
chr13:99929133:G:A	A	-8.65782483489445e-6
chr13:99931367:C:T	T	-1.34167987849916e-5
chr13:99931883:C:T	T	1.76301571910375e-7
chr13:99936335:C:T	T	-3.4237627677426e-5
chr13:99936780:G:A	A	-2.67931600512669e-6
chr13:99938570:A:G	G	-1.36892485108561e-5
chr13:99940584:G:A	A	1.2838696629637e-5
chr13:99942303:C:T	T	-2.69558993051729e-6
chr13:99944236:C:T	T	-1.28796298505426e-5
chr13:99945335:G:A	A	-7.17042179269366e-6
chr13:99953535:G:A	A	4.64817775251532e-5
chr13:99953842:T:C	C	-2.60110711155284e-5
chr13:99953898:A:G	G	-3.90165718219291e-6
chr13:99958577:A:G	G	-3.57969997038101e-5
chr13:99964109:T:C	C	-9.11010234663405e-6
chr13:99971628:G:A	A	-1.05669457332375e-5
chr13:99973951:C:A	A	-3.81073404727502e-5
chr13:99978619:C:T	T	1.81807684107084e-5
chr13:99978986:A:G	G	-1.10622385750214e-4
chr13:99981741:C:A	A	-3.99862933979979e-5
chr13:99983123:C:T	T	9.56825129535373e-6
chr13:99984114:T:C	C	4.23721707406707e-6
chr13:99986138:G:A	A	-1.37523508267045e-5
chr13:99990007:G:A	A	-1.8904635738623e-6
chr13:99990350:G:A	A	-2.19900867448915e-5
chr13:99994034:C:T	T	-4.4982594518063e-5
chr13:100032178:G:A	A	-1.72878337636611e-5
chr13:100071110:A:G	G	7.02779902753646e-6
chr13:100075947:T:G	G	-5.15754231107097e-6
chr13:100108377:C:T	T	2.8124782423554e-5
chr13:100117489:T:C	C	4.78272680979112e-5
chr13:100119752:C:T	T	-6.17831421098322e-6
chr13:100125403:C:T	T	7.25016309901919e-5
chr13:100129838:C:T	T	-7.70114538098527e-7
chr13:100132110:G:T	T	-3.22156637058976e-5
chr13:100134274:A:G	G	1.47841980560325e-5
chr13:100134438:A:C	C	-4.56194961912599e-6
chr13:100141702:C:T	T	2.22926243650881e-5
chr13:100148049:T:C	C	-3.69445420695004e-6
chr13:100155196:C:T	T	1.68687192957296e-5
chr13:100165741:C:A	A	-4.77799812712003e-6
chr13:100178053:A:G	G	-2.91296682120296e-5
chr13:100183860:G:A	A	-4.46357696402526e-5
chr13:100217552:A:G	G	9.46124787351162e-6
chr13:100226374:T:G	G	-1.18994045649512e-5
chr13:100232237:G:T	T	3.73366434320435e-6
chr13:100234430:A:G	G	-1.22138688864546e-5
chr13:100236993:T:C	C	-6.87832051827652e-6
chr13:100243784:G:A	A	-1.02287099745706e-5
chr13:100247921:T:C	C	6.49507096736018e-5
chr13:100276508:A:G	G	5.95971541410551e-5
chr13:100298295:T:C	C	-9.874960484884e-5
chr13:100298440:C:A	A	3.16088448380797e-6
chr13:100318211:A:G	G	1.86701466182981e-5
chr13:100321687:C:T	T	-1.65576911347659e-5
chr13:100338144:T:C	C	2.10522871891402e-6
chr13:100339451:A:G	G	2.9485274953745e-6
chr13:100357317:C:T	T	2.02168313927059e-5
chr13:100361150:A:G	G	-4.08962425066022e-7
chr13:100368573:C:T	T	6.03443469148204e-5
chr13:100387802:C:T	T	4.27598694701701e-5
chr13:100391417:C:A	A	-3.61767456141956e-6
chr13:100396034:T:C	C	-8.57939073087912e-6
chr13:100425520:G:A	A	-2.14593098129455e-5
chr13:100452549:T:C	C	7.84477143231856e-6
chr13:100452557:A:G	G	1.54083940953548e-5
chr13:100453824:C:T	T	3.83165563201405e-5
chr13:100466611:T:G	G	4.40977096947449e-5
chr13:100473577:T:C	C	-2.2888949892611e-6
chr13:100486522:A:G	G	2.84801983510918e-6
chr13:100498880:T:C	C	-4.50952818820819e-6
chr13:100500027:C:T	T	-7.54425280374852e-7
chr13:100515809:G:T	T	-2.94683430136165e-6
chr13:100523975:T:C	C	9.90725805132091e-6
chr13:100532167:G:A	A	-3.82796046476236e-5
chr13:100533802:T:C	C	1.27323443856368e-5
chr13:100537204:G:A	A	-6.42711391838689e-6
chr13:100550494:C:T	T	5.97705372030326e-6
chr13:100551800:A:G	G	-2.59814324128394e-6
chr13:100553247:C:A	A	2.04097576834408e-5
chr13:100562268:A:G	G	-1.03265441613669e-5
chr13:100565525:A:G	G	5.38965036287718e-6
chr13:100575231:T:C	C	1.45331625234965e-5
chr13:100587459:A:G	G	-1.09490257715711e-5
chr13:100590907:C:T	T	-4.81072251565102e-6
chr13:100594160:G:A	A	3.06565750164974e-5
chr13:100606682:G:T	T	1.20563232651558e-6
chr13:100622872:G:A	A	-3.4669098033848e-5
chr13:100628281:T:C	C	-1.44896766406055e-6
chr13:100629213:C:T	T	-2.56970194275725e-5
chr13:100635086:C:T	T	-1.26583826208609e-5
chr13:100635111:T:C	C	1.81762994004775e-5
chr13:100637341:C:T	T	-1.37510473971101e-5
chr13:100637744:C:A	A	2.52911491305623e-5
chr13:100641996:T:G	G	-2.99281405482006e-5
chr13:100651621:G:A	A	-1.69975786237222e-6
chr13:100661852:C:T	T	1.25302528447583e-5
chr13:100712397:A:C	C	-1.59321137298058e-5
chr13:100716478:T:C	C	-8.63509637381103e-6
chr13:100717017:C:T	T	-1.15806489348256e-5
chr13:100723409:A:G	G	-5.35092984634013e-5
chr13:100727669:G:A	A	2.70449394660609e-6
chr13:100729636:A:G	G	8.4718625525924e-6
chr13:100736167:A:G	G	1.40265658755308e-5
chr13:100736582:C:T	T	2.69299823945829e-6
chr13:100746836:T:C	C	-2.62970841189035e-5
chr13:100747903:G:A	A	6.16356060432604e-6
chr13:100748492:T:C	C	4.73919062017988e-6
chr13:100749653:A:G	G	1.30258465172247e-5
chr13:100757721:G:A	A	-2.50878137221123e-5
chr13:100759971:G:A	A	-5.05221090259623e-6
chr13:100760090:C:A	A	-1.75767861434733e-5
chr13:100760499:C:T	T	1.15272915708381e-5
chr13:100763481:T:C	C	1.18839202463609e-7
chr13:100765373:T:G	G	-8.88911188498678e-6
chr13:100771838:A:G	G	-1.01874055746039e-5
chr13:100775943:A:G	G	6.91928373871141e-6
chr13:100781788:A:G	G	-4.54863596064236e-5
chr13:100800770:A:G	G	-7.65293970765611e-6
chr13:100801911:A:G	G	-7.71090023736022e-6
chr13:100803462:T:C	C	-3.38404610601054e-5
chr13:100809403:A:G	G	-2.34074571597473e-5
chr13:100810633:C:A	A	-6.00310255445513e-6
chr13:100820559:A:G	G	1.77286724015579e-5
chr13:100825410:T:C	C	-3.36070824852945e-6
chr13:100833615:C:T	T	-5.41682988379759e-6
chr13:100833624:T:C	C	-5.44786270560313e-6
chr13:100842341:G:T	T	-9.56949904058913e-6
chr13:100847222:C:T	T	3.89352318009883e-5
chr13:100851947:C:T	T	-1.74255930567236e-5
chr13:100855988:C:A	A	2.02309721616949e-5
chr13:100857937:G:A	A	1.38746863056903e-5
chr13:100868678:G:A	A	2.43626241771615e-5
chr13:100869185:A:G	G	-3.37102430063844e-6
chr13:100869952:G:T	T	4.50226435981042e-5
chr13:100870412:A:G	G	-3.58609570857105e-7
chr13:100870716:A:G	G	-5.33747047983967e-6
chr13:100871906:G:A	A	2.71509375053965e-5
chr13:100874776:T:G	G	1.10811973279751e-5
chr13:100878191:A:G	G	2.72335340598412e-5
chr13:100878674:T:G	G	-8.22054472920522e-6
chr13:100879866:A:G	G	5.33661435385768e-5
chr13:100879951:G:A	A	1.37865758856869e-5
chr13:100882857:C:A	A	1.07830662874813e-5
chr13:100883470:G:A	A	3.99813754360776e-6
chr13:100884438:A:C	C	1.71204034453163e-5
chr13:100885711:C:A	A	-7.21325339698317e-6
chr13:100887234:A:G	G	-7.02975889583035e-6
chr13:100887394:A:G	G	-1.87237323964146e-5
chr13:100889316:G:A	A	-5.66169580191215e-6
chr13:100910817:G:T	T	9.61372329916922e-7
chr13:100912749:C:T	T	2.74615554601997e-5
chr13:100913527:G:T	T	2.89847973923874e-5
chr13:100913925:G:A	A	1.64361883985608e-5
chr13:100916752:C:T	T	7.72799741048717e-6
chr13:100917517:A:G	G	1.6519344463389e-5
chr13:100917745:A:G	G	8.22848019330231e-6
chr13:100917768:A:G	G	4.24600103546916e-6
chr13:100920615:G:A	A	-6.2886430976898e-5
chr13:100921524:C:A	A	1.58354320652113e-7
chr13:100925844:G:A	A	1.20811839218097e-5
chr13:100926264:T:G	G	-2.08335886630721e-5
chr13:100928266:G:A	A	-2.4759388239646e-5
chr13:100931380:T:C	C	-6.99693564683411e-6
chr13:100935591:A:G	G	-3.05261606536073e-5
chr13:100936228:G:A	A	-6.1792647967663e-6
chr13:100941419:A:G	G	-7.54511247336527e-6
chr13:100943132:T:G	G	1.12797205242062e-4
chr13:100943274:T:G	G	-4.70098597677541e-6
chr13:100944804:T:G	G	9.16778935596471e-7
chr13:100950696:T:G	G	-6.14082459066046e-6
chr13:100952196:A:C	C	1.38273527034596e-5
chr13:100953160:G:A	A	-2.32613944961975e-5
chr13:100953757:C:T	T	-1.62183110668199e-5
chr13:100954069:T:C	C	-1.35196637926875e-5
chr13:100955067:T:C	C	3.30453600306039e-5
chr13:100955977:C:T	T	-3.79321384199024e-6
chr13:100958067:C:T	T	-2.09606402424872e-5
chr13:100960413:C:T	T	6.65282654237579e-6
chr13:100962176:A:G	G	6.91385478096802e-5
chr13:100962855:C:T	T	7.27349129174145e-5
chr13:100963284:C:T	T	-4.14240100719999e-6
chr13:100970926:G:T	T	9.72111733418952e-5
chr13:100974962:C:T	T	4.35409761807078e-5
chr13:100978341:A:G	G	5.65952694585621e-5
chr13:100980987:G:A	A	-1.53795793337593e-5
chr13:100996992:C:T	T	-1.29182068063857e-5
chr13:101002871:T:C	C	9.67853979763947e-5
chr13:101005278:T:C	C	3.02745601369524e-5
chr13:101007271:C:T	T	2.03125863323968e-5
chr13:101011605:A:G	G	1.92930829361324e-6
chr13:101015644:G:A	A	2.74131082421966e-6
chr13:101021072:T:C	C	2.10480437347562e-5
chr13:101023291:G:T	T	-4.41897243941539e-5
chr13:101025464:A:C	C	5.75928847814345e-6
chr13:101037812:T:C	C	-3.10187625666449e-5
chr13:101038441:T:C	C	3.80156522452822e-5
chr13:101048470:G:A	A	-1.23165503513395e-5
chr13:101054349:G:A	A	-7.03531487602043e-5
chr13:101054364:T:C	C	-1.08017390282297e-4
chr13:101055958:G:A	A	-1.09723384109767e-5
chr13:101058968:A:C	C	-4.51847897404832e-5
chr13:101060787:A:G	G	1.82782271725945e-5
chr13:101063829:G:A	A	-1.0380505505675e-5
chr13:101066033:T:C	C	4.4804274986284e-5
chr13:101066948:C:T	T	-2.38623174345701e-6
chr13:101067191:G:T	T	2.95887707916506e-5
chr13:101071689:T:C	C	-4.31026739888342e-5
chr13:101079795:T:G	G	4.50999338765767e-6
chr13:101082487:T:C	C	-9.89790332524384e-5
chr13:101085720:C:T	T	-2.78660851137904e-5
chr13:101094089:T:C	C	-7.19694269424941e-5
chr13:101101264:T:C	C	4.41311482115774e-5
chr13:101102961:C:T	T	2.04780139720321e-5
chr13:101103462:C:A	A	-2.16999964661102e-5
chr13:101104660:A:C	C	-1.24223244581447e-5
chr13:101104685:G:T	T	6.32021093244975e-6
chr13:101105766:C:T	T	-1.7714970628047e-4
chr13:101106866:C:A	A	2.14543490202181e-6
chr13:101109035:A:G	G	-2.75308184231769e-5
chr13:101109699:C:T	T	3.58450093257676e-5
chr13:101109850:C:T	T	-2.83900062271033e-5
chr13:101110220:C:T	T	5.90073959555528e-6
chr13:101114413:A:G	G	9.8097810023854e-5
chr13:101114522:C:T	T	1.09331846134496e-5
chr13:101114833:G:A	A	8.95185544253368e-7
chr13:101119520:C:A	A	1.4104377239558e-5
chr13:101121572:G:A	A	6.88900077580451e-7
chr13:101124203:C:T	T	9.8397440343067e-6
chr13:101128351:A:G	G	-6.9169015942952e-6
chr13:101128478:T:C	C	-5.15496003527021e-5
chr13:101134461:T:G	G	-4.74876743767131e-6
chr13:101137330:C:T	T	7.21332450533918e-5
chr13:101139029:C:T	T	-4.14196679017259e-5
chr13:101142809:C:A	A	5.07662955346955e-6
chr13:101143071:A:G	G	7.83039904821934e-6
chr13:101144921:A:G	G	2.77269658941712e-5
chr13:101145489:A:G	G	1.28450653853369e-5
chr13:101146113:T:C	C	-4.54857208955474e-6
chr13:101148044:A:G	G	1.47249807228134e-5
chr13:101149017:G:A	A	2.67587429613523e-6
chr13:101149512:T:C	C	7.35038443935657e-6
chr13:101150180:G:T	T	2.04648598561888e-5
chr13:101150910:C:T	T	1.44022606480802e-5
chr13:101151650:A:G	G	1.11757931425036e-5
chr13:101151876:A:G	G	2.75918907556137e-6
chr13:101152708:G:T	T	-3.33837703412078e-6
chr13:101158287:T:C	C	-1.65763000639994e-5
chr13:101160664:T:C	C	8.24031579189064e-5
chr13:101162337:G:T	T	8.12966294109946e-6
chr13:101162453:T:C	C	6.01546081618553e-6
chr13:101163618:C:T	T	4.95442229449213e-7
chr13:101168576:G:A	A	2.40672942686973e-5
chr13:101169793:T:C	C	-3.88426101138231e-5
chr13:101181099:C:T	T	-9.23323427780677e-6
chr13:101182971:C:T	T	4.29551168956122e-5
chr13:101185737:T:C	C	-8.13133963972423e-7
chr13:101188015:C:A	A	1.33689632688297e-5
chr13:101188333:C:T	T	1.78124799986162e-5
chr13:101198122:T:C	C	1.4373433978333e-6
chr13:101202046:G:T	T	2.86919673190696e-5
chr13:101204259:G:T	T	-5.22983648830245e-6
chr13:101230733:T:C	C	-3.69464778647732e-6
chr13:101232213:C:T	T	-1.89887005709062e-5
chr13:101244126:T:G	G	7.2734728855835e-6
chr13:101249487:C:T	T	-1.20874093571208e-5
chr13:101253794:C:T	T	1.04201634607387e-5
chr13:101271879:A:G	G	5.21457083303289e-5
chr13:101274142:C:T	T	1.38408426680731e-5
chr13:101275146:T:C	C	-3.58131425961799e-5
chr13:101275513:G:A	A	-1.55946468788974e-5
chr13:101286209:G:A	A	5.11704691516476e-6
chr13:101287026:A:G	G	-3.63912412431743e-5
chr13:101292401:C:T	T	6.62011012021028e-7
chr13:101292458:T:C	C	-3.04071804038378e-6
chr13:101296972:T:C	C	4.52601395744584e-5
chr13:101297203:C:T	T	-7.91311287518339e-6
chr13:101298996:C:T	T	-6.16631615932463e-6
chr13:101310600:C:T	T	9.99815619479823e-7
chr13:101310927:C:T	T	1.83261331953965e-6
chr13:101314971:C:T	T	-1.07736739013772e-6
chr13:101315959:T:C	C	-9.49347807590296e-7
chr13:101317689:T:C	C	4.57683750594602e-6
chr13:101320767:C:T	T	2.10188508431836e-5
chr13:101323928:C:T	T	5.25475705355521e-6
chr13:101323935:C:T	T	-9.90176622532014e-6
chr13:101326471:G:A	A	-5.91611309583735e-6
chr13:101328752:C:T	T	-1.51188957406891e-5
chr13:101334364:A:G	G	2.00719452239448e-5
chr13:101335455:A:G	G	5.19120804461821e-6
chr13:101340851:A:C	C	5.29797397573579e-6
chr13:101341228:G:A	A	2.37013420358708e-4
chr13:101342459:C:T	T	-6.87549077122925e-5
chr13:101347588:A:G	G	5.31102459784186e-6
chr13:101347859:T:C	C	-4.34157220420271e-6
chr13:101349170:T:G	G	2.33064569656863e-5
chr13:101363688:A:G	G	2.55627040070722e-5
chr13:101365484:C:T	T	1.98660037757794e-6
chr13:101375184:G:A	A	-6.79132446308342e-5
chr13:101387317:C:T	T	-3.49483341186354e-5
chr13:101389644:G:T	T	6.17768609463464e-6
chr13:101390268:G:A	A	-2.5008211608462e-5
chr13:101390272:A:G	G	9.7310663330016e-5
chr13:101391224:T:C	C	9.8766392979239e-5
chr13:101402112:C:T	T	5.271157858805e-5
chr13:101403130:A:G	G	5.23571626679818e-6
chr13:101404253:A:G	G	6.27643004329765e-6
chr13:101404850:C:A	A	6.27643004329765e-6
chr13:101404869:C:T	T	6.27643004329765e-6
chr13:101407929:A:C	C	-8.71749930441506e-6
chr13:101411742:T:C	C	-3.41456661093643e-5
chr13:101412622:T:G	G	-3.78378660258887e-5
chr13:101412632:G:T	T	-1.07350693219151e-5
chr13:101415002:C:A	A	-2.02789694334697e-6
chr13:101424271:T:C	C	1.69624436740392e-5
chr13:101431299:C:T	T	7.10380572251834e-6
chr13:101434065:A:G	G	3.92931308559411e-5
chr13:101439839:A:G	G	7.05887112520169e-6
chr13:101442953:C:T	T	1.75612242946534e-5
chr13:101443165:G:T	T	6.9827481196159e-6
chr13:101450290:A:G	G	1.93690858924757e-5
chr13:101455736:A:G	G	-1.7069474855822e-5
chr13:101455957:C:T	T	5.54648531818344e-6
chr13:101459170:T:C	C	-1.02930130556237e-5
chr13:101460451:T:G	G	1.06579575929433e-5
chr13:101462125:C:T	T	1.22618075680917e-5
chr13:101470554:A:C	C	2.51356275329904e-5
chr13:101470699:G:T	T	-1.82364932257045e-5
chr13:101473036:A:G	G	-2.65102181571935e-6
chr13:101473303:C:T	T	-9.14613961200422e-8
chr13:101474505:G:A	A	-6.1838758757041e-6
chr13:101475971:A:G	G	7.17339443643033e-6
chr13:101481521:C:T	T	-5.30631550115668e-5
chr13:101484590:A:G	G	-1.22645438170479e-5
chr13:101485149:A:G	G	1.77850268050982e-5
chr13:101486555:C:T	T	-1.08451301302582e-5
chr13:101488570:C:T	T	-7.68249893722707e-6
chr13:101489327:T:C	C	1.08285611927094e-5
chr13:101490673:G:A	A	3.54959752517435e-9
chr13:101491281:G:A	A	-7.80310023154382e-6
chr13:101494234:G:A	A	1.03950994146321e-5
chr13:101498293:A:G	G	5.31224579342569e-6
chr13:101503736:T:C	C	9.72502639264191e-6
chr13:101507210:A:G	G	6.00999553968925e-5
chr13:101511771:C:T	T	1.25409370549901e-5
chr13:101515876:A:G	G	1.53240253399704e-5
chr13:101517770:G:A	A	2.5372957994593e-5
chr13:101518104:C:T	T	-5.02476483180318e-5
chr13:101523893:T:C	C	-1.56388587530776e-6
chr13:101524399:T:C	C	-7.78462009443819e-6
chr13:101525486:A:G	G	-2.35822581251451e-5
chr13:101525692:A:G	G	3.32530224646493e-6
chr13:101527798:A:G	G	-1.75343373964394e-4
chr13:101528624:T:C	C	8.05132959649989e-6
chr13:101531577:C:A	A	7.59407372415157e-6
chr13:101535644:A:C	C	6.97073698384837e-6
chr13:101546756:G:A	A	4.9248659183326e-5
chr13:101554523:C:T	T	2.92843460201731e-6
chr13:101556156:G:A	A	1.74430266304079e-5
chr13:101567699:G:A	A	-4.62439813498725e-5
chr13:101567842:G:T	T	-1.12158868451837e-5
chr13:101572572:G:A	A	-1.94878268503285e-5
chr13:101573868:C:T	T	4.21844654718834e-6
chr13:101576723:C:T	T	-4.62452731965028e-5
chr13:101584430:C:T	T	-2.30071741328119e-6
chr13:101587949:A:G	G	-9.20326901820637e-5
chr13:101594489:C:T	T	2.15533521600619e-5
chr13:101597194:A:G	G	-1.81445104583434e-5
chr13:101602140:G:A	A	-7.70570752534911e-5
chr13:101615796:A:G	G	1.63348329228489e-5
chr13:101620549:C:A	A	-3.85189114935102e-6
chr13:101624367:A:G	G	2.57009780126642e-5
chr13:101630598:A:G	G	1.08282093686369e-5
chr13:101633391:G:A	A	-4.9809395343945e-7
chr13:101637634:T:C	C	-1.2554604409834e-5
chr13:101638102:C:T	T	8.89431605844665e-6
chr13:101639084:T:C	C	-5.86795475104352e-5
chr13:101645313:A:G	G	2.28156534554545e-7
chr13:101646619:T:C	C	2.77164782363652e-5
chr13:101647790:A:G	G	-2.88212269968989e-5
chr13:101648934:C:A	A	3.78318986246713e-5
chr13:101650500:A:G	G	-1.24759319933585e-5
chr13:101652544:G:A	A	-4.05755651073129e-5
chr13:101652594:G:A	A	-1.78239074540579e-6
chr13:101654609:T:C	C	-3.90212035440401e-5
chr13:101661876:A:G	G	-5.45705041087206e-5
chr13:101662493:A:C	C	-6.34059761515085e-6
chr13:101666620:T:C	C	-1.6605275551648e-6
chr13:101684089:A:G	G	3.60081034785074e-5
chr13:101693709:C:T	T	-1.86285490412315e-5
chr13:101696166:A:G	G	-2.75038027154994e-5
chr13:101700411:C:T	T	1.0671321172542e-5
chr13:101711393:C:A	A	-2.05456442401271e-5
chr13:101711423:G:T	T	-9.82216404378669e-6
chr13:101714475:A:G	G	9.64075314583429e-6
chr13:101718645:T:C	C	1.7867846335943e-6
chr13:101728658:T:C	C	-5.27562746739563e-6
chr13:101730012:C:A	A	-2.18443218281535e-6
chr13:101743531:C:A	A	-1.57834318787668e-5
chr13:101744725:C:A	A	-5.14398526296565e-6
chr13:101749218:G:A	A	1.38289468288548e-5
chr13:101751834:A:G	G	-1.1311432324795e-4
chr13:101754068:G:A	A	-2.40512620338185e-5
chr13:101755376:T:C	C	1.44073369993423e-5
chr13:101770118:G:A	A	-9.50029759578267e-6
chr13:101773329:A:G	G	-3.64732992522882e-6
chr13:101774515:G:A	A	-1.05197230152255e-6
chr13:101777494:A:G	G	8.80033696521227e-6
chr13:101781993:T:C	C	-7.50072599344403e-6
chr13:101791573:C:T	T	-8.02162135554154e-6
chr13:101801064:C:T	T	1.73730378070998e-5
chr13:101801773:G:T	T	-2.30066639471768e-6
chr13:101807576:A:G	G	-7.07099476940829e-6
chr13:101808679:A:G	G	-1.2698104504837e-5
chr13:101808815:G:T	T	5.77261480286921e-6
chr13:101810844:G:A	A	6.54149492097478e-6
chr13:101816304:T:C	C	1.07016694715487e-5
chr13:101820018:C:T	T	-7.36911753205638e-6
chr13:101824432:T:C	C	4.11279085917413e-6
chr13:101824898:A:G	G	2.17498399388915e-5
chr13:101825703:T:G	G	1.06616239239389e-5
chr13:101826382:T:G	G	-1.40563428951051e-4
chr13:101826731:C:T	T	-1.73217089098419e-6
chr13:101827498:C:A	A	8.16556979791409e-6
chr13:101828409:A:C	C	-1.53891261678496e-5
chr13:101830782:T:C	C	-1.50554783721014e-5
chr13:101836627:G:A	A	-5.39582521706001e-6
chr13:101837543:G:A	A	-8.92847226120315e-5
chr13:101840873:A:G	G	-1.30837750467173e-7
chr13:101841326:G:A	A	-4.77700842646635e-6
chr13:101846960:C:A	A	4.41127109547855e-5
chr13:101847189:T:G	G	-3.05513003690295e-5
chr13:101856966:G:T	T	-2.97287330860928e-5
chr13:101857816:A:G	G	-6.991616401318e-5
chr13:101862411:C:T	T	-2.63321438989661e-6
chr13:101866340:G:A	A	1.35782205904685e-5
chr13:101873041:A:C	C	-9.32842050459605e-5
chr13:101877162:G:A	A	-7.94864327412289e-5
chr13:101878942:T:C	C	-7.2111841563784e-5
chr13:101883458:C:T	T	-1.29311075902684e-4
chr13:101887591:G:T	T	9.38471990879656e-6
chr13:101904322:C:T	T	2.87787486501107e-6
chr13:101906582:A:G	G	4.0883863683062e-6
chr13:101918958:A:G	G	6.84124454745327e-6
chr13:101920569:G:A	A	-2.44997917893298e-6
chr13:101930988:T:C	C	-2.91223761892629e-5
chr13:101936010:A:G	G	-7.41189391998318e-5
chr13:101939725:G:A	A	-3.22832624577748e-5
chr13:101943383:C:T	T	-7.00231399508194e-6
chr13:101944025:A:C	C	-3.90573506805975e-6
chr13:101944162:A:C	C	4.81322879857082e-5
chr13:101946819:A:G	G	-1.18600619094074e-5
chr13:101948233:C:T	T	1.47730572478548e-6
chr13:101951344:A:G	G	-1.62372143032812e-6
chr13:101955935:T:C	C	-1.22096150804359e-5
chr13:101956307:A:C	C	-1.22096150804359e-5
chr13:101956324:G:A	A	-1.22096150804359e-5
chr13:101959372:G:A	A	1.4423589076469e-5
chr13:101959907:T:C	C	1.23122954401527e-5
chr13:101963323:A:C	C	-9.62040308026377e-6
chr13:101964500:T:G	G	-1.45977697850898e-5
chr13:101966180:G:T	T	-8.11703821765121e-6
chr13:101967932:G:A	A	-1.18290115387962e-5
chr13:101972068:T:C	C	-2.38030395917263e-6
chr13:101972992:T:C	C	-3.98528129326882e-6
chr13:101975788:T:C	C	-2.78647620402577e-5
chr13:101980522:G:A	A	7.12162979208491e-6
chr13:101996907:A:C	C	3.255331608957e-5
chr13:102009574:A:G	G	-9.86307441732274e-6
chr13:102012497:T:C	C	-1.25832711365414e-5
chr13:102012736:G:A	A	1.28088504348556e-4
chr13:102013444:C:T	T	-3.43083611759558e-6
chr13:102014701:C:T	T	1.02225375734515e-4
chr13:102014709:G:A	A	8.74867995926072e-5
chr13:102027776:G:A	A	2.58847585918408e-4
chr13:102028451:C:T	T	-2.80859851676944e-5
chr13:102034641:A:G	G	6.08918047137475e-6
chr13:102043463:C:T	T	4.39153358104426e-5
chr13:102043884:A:C	C	1.18522537826807e-5
chr13:102048769:C:T	T	2.59803736017216e-6
chr13:102049253:T:G	G	6.02763118711126e-5
chr13:102055194:T:C	C	-2.32487690526633e-6
chr13:102056115:G:A	A	4.46531537644863e-7
chr13:102092183:C:T	T	1.35489361748255e-5
chr13:102096449:T:C	C	1.34410009165839e-5
chr13:102096576:A:C	C	-7.30436987963714e-6
chr13:102097224:A:G	G	9.17756779520146e-5
chr13:102098417:C:T	T	-1.71163991709745e-5
chr13:102098739:C:T	T	-4.95405433764926e-6
chr13:102106807:T:C	C	9.3155535622695e-6
chr13:102108457:C:T	T	1.00703506915806e-5
chr13:102110392:G:A	A	1.16508366385429e-5
chr13:102112166:T:C	C	-9.22459856326688e-6
chr13:102118395:G:A	A	-1.6120304303771e-5
chr13:102119168:A:G	G	2.13435649111287e-5
chr13:102119709:C:T	T	5.77731958998219e-6
chr13:102121228:C:T	T	1.89880267766795e-5
chr13:102125846:C:A	A	-2.42117259350417e-6
chr13:102126615:C:T	T	-2.32293232014564e-5
chr13:102127090:G:T	T	7.38995553058845e-7
chr13:102139522:T:C	C	-1.72707241882461e-6
chr13:102142817:A:G	G	-3.45280021517077e-7
chr13:102151281:G:A	A	-7.8010729086775e-6
chr13:102152512:C:T	T	-2.66597985292952e-5
chr13:102153323:A:G	G	1.41929835741505e-6
chr13:102160491:G:A	A	-8.15184800049618e-6
chr13:102166873:T:C	C	-9.23049028517023e-6
chr13:102171079:G:A	A	-3.38119811715164e-5
chr13:102177807:A:G	G	-2.99950336434384e-5
chr13:102180181:A:G	G	-3.14250798105649e-7
chr13:102183651:C:A	A	-1.98279342641908e-6
chr13:102184424:T:G	G	-7.76794276372899e-6
chr13:102186206:G:A	A	5.31669787426274e-6
chr13:102186921:C:A	A	4.32732267770363e-5
chr13:102187030:A:G	G	2.43510630525371e-5
chr13:102187216:C:T	T	1.29828574347669e-5
chr13:102195230:T:C	C	8.42433756845878e-6
chr13:102198517:G:A	A	-1.10024407419039e-5
chr13:102199471:G:A	A	3.25469806381345e-6
chr13:102201355:G:A	A	4.54112707645882e-6
chr13:102210307:A:G	G	1.24074915172313e-5
chr13:102211595:T:C	C	-4.26742777274918e-6
chr13:102214862:A:C	C	1.41413758160898e-5
chr13:102225919:C:T	T	-1.04802963451502e-5
chr13:102228505:T:C	C	-1.03533156286458e-5
chr13:102234850:T:C	C	-8.60961112559782e-6
chr13:102238079:T:C	C	-6.0263244910715e-6
chr13:102242565:C:T	T	3.9132987911766e-6
chr13:102242926:T:C	C	1.2424699359673e-5
chr13:102247234:C:T	T	-1.31047921826684e-6
chr13:102249053:G:T	T	1.12744038601518e-5
chr13:102249082:T:C	C	-1.6136081141837e-5
chr13:102255033:C:T	T	1.14238828582175e-4
chr13:102264916:G:A	A	2.41408667381887e-5
chr13:102264941:T:C	C	3.1292458767776402e-06
chr13:102278224:T:G	G	-4.76404478126161e-6
chr13:102287288:C:T	T	-1.56605579323921e-5
chr13:102287856:A:G	G	-8.50479303181193e-6
chr13:102290788:C:T	T	-5.64059391890315e-6
chr13:102291879:C:T	T	9.59243895631104e-6
chr13:102299561:T:G	G	-1.85387704742075e-5
chr13:102299909:G:A	A	1.13712722679885e-6
chr13:102307206:T:C	C	-9.85611191038176e-7
chr13:102312653:A:G	G	-6.06100547021097e-6
chr13:102325024:G:A	A	1.74123791699897e-6
chr13:102332107:C:T	T	-1.12949452390926e-5
chr13:102333764:G:A	A	-1.07126845786742e-5
chr13:102336783:C:T	T	-3.47788058186991e-5
chr13:102338479:G:A	A	6.54384136428845e-6
chr13:102344363:A:G	G	-4.95415015955318e-5
chr13:102349699:A:G	G	2.42989226411419e-5
chr13:102350768:A:G	G	1.9900012507031e-5
chr13:102352160:C:A	A	1.46558134678656e-5
chr13:102371327:C:T	T	1.00457343875522e-5
chr13:102379353:C:A	A	-9.56409642032202e-5
chr13:102387060:T:C	C	5.08857792636535e-5
chr13:102389747:G:A	A	-8.91360417308877e-6
chr13:102400842:C:A	A	5.11376788118373e-6
chr13:102401930:A:C	C	-7.09804710634062e-6
chr13:102406278:A:G	G	-6.27957106815003e-5
chr13:102431199:C:T	T	3.48503182907969e-5
chr13:102433757:G:A	A	-3.84889581944272e-6
chr13:102441355:A:G	G	-3.00462825638065e-5
chr13:102450361:T:C	C	-2.13129865667939e-5
chr13:102455075:C:T	T	7.64839713423237e-6
chr13:102455767:T:C	C	-1.16565442853689e-5
chr13:102460175:T:C	C	-3.78765199738279e-5
chr13:102464442:T:C	C	-4.08877789247265e-5
chr13:102466643:C:T	T	-9.79910052941264e-6
chr13:102473232:A:C	C	8.5908970932036e-6
chr13:102478526:T:C	C	-1.93928557795209e-5
chr13:102483093:C:A	A	-1.53629662441097e-5
chr13:102483133:C:T	T	-7.99557398684131e-6
chr13:102484829:C:T	T	-5.34176658796958e-6
chr13:102489463:T:G	G	-1.55530028120071e-5
chr13:102489485:C:T	T	-4.7182172118649e-6
chr13:102490747:A:C	C	-5.82596236969593e-6
chr13:102490807:T:G	G	1.20027661128016e-5
chr13:102491020:T:C	C	-1.28542366216298e-7
chr13:102492664:A:C	C	3.61326617337968e-5
chr13:102493548:A:G	G	9.13609337023144e-5
chr13:102493948:C:A	A	-1.91849242596651e-5
chr13:102497385:C:A	A	3.63547515240995e-5
chr13:102499593:T:G	G	-1.82897400849493e-5
chr13:102500199:A:G	G	-2.305352892909e-5
chr13:102501078:T:G	G	8.98829275773971e-6
chr13:102501538:G:A	A	-2.46755181656492e-7
chr13:102502049:C:T	T	2.05008626411093e-5
chr13:102505736:G:A	A	-2.63513883394247e-5
chr13:102510302:A:G	G	-1.20767464498969e-5
chr13:102512515:C:T	T	6.78852131809069e-6
chr13:102517006:C:T	T	-2.69860218007017e-5
chr13:102531165:A:G	G	-1.09249392577257e-5
chr13:102536840:A:G	G	3.68163198887331e-6
chr13:102541657:T:C	C	-1.22444452293966e-5
chr13:102547594:C:T	T	2.93756744854287e-6
chr13:102549884:C:T	T	-4.58287260214211e-6
chr13:102550674:C:T	T	7.80416661834832e-6
chr13:102555185:T:C	C	9.73840131869961e-6
chr13:102557034:T:C	C	8.07023747445545e-6
chr13:102562031:A:G	G	1.94244046976172e-5
chr13:102563396:C:A	A	-9.23464195722982e-5
chr13:102563508:T:C	C	7.96090582548897e-6
chr13:102566683:T:G	G	1.45372997836527e-5
chr13:102566945:T:C	C	-5.76919263110152e-5
chr13:102571261:T:G	G	-1.18216145737252e-5
chr13:102572837:A:C	C	2.93501720677063e-5
chr13:102573514:G:A	A	-2.4074395006525e-5
chr13:102575152:T:C	C	1.59790856616657e-5
chr13:102576814:T:C	C	-5.49502058121725e-6
chr13:102598474:T:C	C	1.97353426829651e-5
chr13:102602141:A:G	G	4.98812358688704e-5
chr13:102602691:A:C	C	1.90810759283063e-5
chr13:102609093:G:A	A	2.71934669779241e-5
chr13:102614433:C:T	T	-1.05204769572288e-5
chr13:102615589:A:G	G	1.43974312449969e-4
chr13:102619667:G:A	A	2.56452101130415e-5
chr13:102620917:C:T	T	-6.74777293803724e-6
chr13:102623145:C:T	T	1.2204295764407e-5
chr13:102623803:G:A	A	1.90292351699208e-5
chr13:102628070:C:T	T	-7.61128175568277e-5
chr13:102648605:T:C	C	-2.32131415182142e-5
chr13:102667602:A:G	G	-3.25203367955225e-6
chr13:102668111:G:A	A	1.18513424441253e-5
chr13:102678368:G:A	A	-1.0574543502096e-6
chr13:102688341:T:C	C	6.40012056380509e-7
chr13:102688693:G:A	A	1.20024304892244e-6
chr13:102689689:T:C	C	-7.19278432164108e-7
chr13:102689703:T:C	C	7.60396158694529e-6
chr13:102691078:A:G	G	-1.12572891750483e-5
chr13:102691726:A:G	G	2.66114700465616e-5
chr13:102694309:G:A	A	-1.46875682376605e-5
chr13:102695241:G:T	T	1.77440374971781e-6
chr13:102698144:G:A	A	-3.00311335948466e-5
chr13:102698214:T:C	C	-2.55925928095651e-5
chr13:102698383:A:G	G	-4.18583422591953e-6
chr13:102699326:T:C	C	2.39328958600032e-5
chr13:102700566:T:C	C	1.94922283345643e-6
chr13:102701746:A:G	G	3.92190448176143e-5
chr13:102703812:A:C	C	9.29865181740785e-6
chr13:102718727:T:C	C	-1.34145761105562e-6
chr13:102719460:A:G	G	4.94485072441712e-6
chr13:102721167:T:C	C	-6.55724305952033e-5
chr13:102731067:T:C	C	5.4567313227848e-6
chr13:102731442:G:A	A	3.0314099693787e-5
chr13:102732949:A:C	C	-5.00081367624382e-6
chr13:102732959:A:G	G	7.68065587353162e-6
chr13:102733448:T:C	C	-5.00081367624382e-6
chr13:102735317:G:A	A	3.65492561370112e-5
chr13:102736722:G:A	A	-5.05267958297308e-5
chr13:102736971:A:G	G	-2.4853657081554e-5
chr13:102738036:C:A	A	6.18131173162392e-5
chr13:102739284:C:T	T	-3.17736784823738e-5
chr13:102740212:C:A	A	-1.53566337923136e-5
chr13:102741653:G:A	A	-3.65334580569632e-5
chr13:102742263:T:G	G	-3.66612484062344e-5
chr13:102745037:T:G	G	1.97767138388742e-6
chr13:102745587:T:G	G	3.25217273229265e-5
chr13:102747487:C:A	A	2.04334586214096e-5
chr13:102747683:A:G	G	1.82622619831522e-5
chr13:102747848:T:G	G	-6.97702022231363e-5
chr13:102748379:G:A	A	-3.70477535005799e-5
chr13:102750984:G:A	A	-3.52822732676763e-5
chr13:102758168:A:G	G	5.02849488495821e-6
chr13:102758360:A:G	G	8.72403087234178e-6
chr13:102762114:A:G	G	-3.60585501454228e-5
chr13:102763030:C:A	A	-4.52151253244705e-5
chr13:102768330:C:A	A	2.5236863537257e-5
chr13:102791772:T:C	C	-2.78459526814779e-5
chr13:102797280:C:T	T	-5.16812853391271e-6
chr13:102802264:T:C	C	5.9885790343759e-5
chr13:102812940:G:T	T	5.20286405035648e-6
chr13:102814767:C:T	T	3.61778573047177e-5
chr13:102819919:G:T	T	3.7134300653007e-7
chr13:102821147:T:G	G	1.1545691950511e-5
chr13:102823987:A:G	G	-5.68238605125521e-5
chr13:102825768:G:A	A	1.06707983817709e-5
chr13:102828470:A:G	G	3.26651728669033e-5
chr13:102845848:A:G	G	-3.01014326673733e-5
chr13:102850972:G:A	A	-3.35880142505709e-5
chr13:102852167:T:C	C	-4.84485362628047e-5
chr13:102861601:A:G	G	-2.55300260274852e-5
chr13:102864780:A:G	G	-8.80593374465836e-5
chr13:102874880:G:A	A	4.01318456078077e-5
chr13:102876308:A:G	G	-8.52217722784409e-6
chr13:102880078:G:T	T	-1.92053601459713e-5
chr13:102882392:C:A	A	1.1501711403513e-4
chr13:102889870:C:T	T	-2.99405094187561e-6
chr13:102890893:C:T	T	-1.44465269801577e-5
chr13:102894592:A:G	G	-4.63735176346473e-5
chr13:102898470:C:T	T	-1.33578085352637e-5
chr13:102901785:A:G	G	4.18706923391651e-5
chr13:102901917:C:T	T	1.2369792154061e-4
chr13:102903064:G:A	A	-5.43279050344488e-5
chr13:102903082:G:A	A	-5.12008418601069e-5
chr13:102904236:G:A	A	-6.43203119307076e-5
chr13:102906204:A:G	G	7.73188835398572e-6
chr13:102907791:C:T	T	5.98795402694951e-6
chr13:102908429:G:T	T	-2.22185955386505e-6
chr13:102909012:G:A	A	-8.39457632443731e-6
chr13:102912745:A:G	G	1.02705785742343e-5
chr13:102924470:G:A	A	-4.95371356391766e-6
chr13:102924894:G:A	A	8.02583974427406e-6
chr13:102928011:G:A	A	-8.46854107943636e-6
chr13:102935303:G:A	A	3.66711111625452e-5
chr13:102935736:A:G	G	-5.31477200475125e-5
chr13:102940505:T:C	C	-4.9269635606244e-7
chr13:102940772:C:T	T	-2.64970161684828e-5
chr13:102942163:T:C	C	4.12379463440069e-6
chr13:102943532:A:G	G	8.51717926479341e-6
chr13:102944238:G:A	A	4.38871812355412e-6
chr13:102946703:A:G	G	8.27287882199146e-6
chr13:102952079:C:A	A	8.82552008172745e-6
chr13:102956531:C:T	T	2.25706084853702e-5
chr13:102960816:C:T	T	-3.92752823967882e-6
chr13:102967876:T:C	C	-4.27265817689211e-5
chr13:102968168:G:T	T	7.5852847716982e-5
chr13:102969403:T:C	C	-7.41196872704381e-6
chr13:102969957:A:C	C	-9.19744396548849e-6
chr13:102970187:A:C	C	-2.01045125394641e-5
chr13:102970205:A:G	G	-1.99953136197289e-5
chr13:102970946:C:A	A	-2.44628467098286e-6
chr13:102978621:G:A	A	-1.41331888424876e-5
chr13:102988960:A:C	C	6.09827693291955e-6
chr13:103001445:C:T	T	-7.97686453031252e-5
chr13:103006400:A:C	C	-2.71091014906582e-5
chr13:103014574:G:A	A	-1.53890515652967e-7
chr13:103014955:T:C	C	-6.13583388164202e-6
chr13:103014989:A:G	G	3.1377448520045e-6
chr13:103015015:G:A	A	5.34921343004826e-5
chr13:103018654:G:T	T	-1.94101331760289e-5
chr13:103034038:G:A	A	3.16559370845752e-5
chr13:103036431:A:G	G	3.1910616321918e-5
chr13:103038292:A:G	G	7.93678215736637e-6
chr13:103044637:T:C	C	7.71720327291616e-7
chr13:103044979:G:A	A	6.69403292832995e-6
chr13:103045378:G:A	A	3.27048400238496e-5
chr13:103046013:A:G	G	-1.1319296037694e-5
chr13:103046863:G:A	A	2.92904197571817e-5
chr13:103051815:C:T	T	-5.4839913176746e-5
chr13:103052694:A:C	C	2.32781938664431e-6
chr13:103052700:G:A	A	2.50985731514717e-5
chr13:103058285:C:T	T	-2.14891650512142e-5
chr13:103060877:C:T	T	4.0671583905377e-5
chr13:103061904:G:A	A	6.41441225455174e-6
chr13:103062021:T:C	C	-2.95060491667557e-6
chr13:103062180:A:G	G	1.58428658802013e-4
chr13:103062967:A:C	C	-4.74339801661014e-6
chr13:103063095:C:T	T	-2.33428327938104e-5
chr13:103063318:A:C	C	-5.03363728762739e-5
chr13:103063433:G:A	A	1.85562152667769e-5
chr13:103065958:C:T	T	3.69930293117001e-4
chr13:103066121:G:A	A	3.88801041965517e-5
chr13:103066706:T:C	C	5.36260609268899e-6
chr13:103071372:G:A	A	4.92391405770476e-6
chr13:103074716:A:G	G	1.570363718344e-6
chr13:103077918:C:A	A	2.15716569999569e-5
chr13:103078848:T:G	G	-2.50885838383396e-6
chr13:103079360:T:G	G	-3.12737669136764e-5
chr13:103080002:T:C	C	7.85762024081554e-5
chr13:103086073:G:A	A	-9.91312156428269e-6
chr13:103089651:C:A	A	4.18229469168936e-6
chr13:103091785:C:T	T	4.56163153116786e-6
chr13:103092881:T:C	C	-8.06329804835515e-6
chr13:103095182:C:A	A	-5.78335643212756e-7
chr13:103096951:A:G	G	-7.83004412193303e-6
chr13:103099690:G:A	A	4.06919551843859e-6
chr13:103102486:T:C	C	2.7925069693719e-5
chr13:103121238:T:C	C	-2.19346942427524e-5
chr13:103127048:G:A	A	7.9150740789129e-6
chr13:103129143:T:G	G	1.5445232777251e-6
chr13:103141355:C:T	T	4.25767528159979e-5
chr13:103156866:T:C	C	1.72376160663941e-6
chr13:103159589:G:A	A	9.36924680970578e-6
chr13:103166626:G:A	A	2.31601653564765e-5
chr13:103174933:C:T	T	3.07724894886927e-6
chr13:103176070:C:T	T	-1.30070923577019e-5
chr13:103176202:G:A	A	-1.55785653082653e-5
chr13:103178058:A:G	G	-1.02037195117647e-5
chr13:103178754:T:C	C	-5.21386829456077e-5
chr13:103179203:C:T	T	-6.86301121239258e-5
chr13:103181619:C:T	T	-1.66230823930581e-5
chr13:103184901:A:G	G	1.2827209239349e-4
chr13:103189648:G:T	T	-2.10149822391983e-5
chr13:103196488:T:C	C	-1.33495134096298e-6
chr13:103197140:C:T	T	1.04082937180512e-4
chr13:103205491:C:T	T	-2.59011057577864e-5
chr13:103207629:A:G	G	2.83685186690763e-5
chr13:103209194:A:G	G	6.91113099430513e-6
chr13:103212695:G:A	A	6.21065265944477e-6
chr13:103213399:T:C	C	-3.77793718438734e-7
chr13:103217187:A:G	G	4.01407290928238e-5
chr13:103219420:A:C	C	-9.7500933954952e-6
chr13:103221704:A:G	G	-5.68097162755212e-5
chr13:103225145:G:A	A	-1.69866662465141e-5
chr13:103227889:G:A	A	-8.53096429111779e-7
chr13:103229614:G:A	A	5.05750425432898e-6
chr13:103230241:G:A	A	-5.70432618398599e-6
chr13:103232109:A:G	G	-9.7559020818178e-6
chr13:103232439:C:T	T	-3.35761102526041e-5
chr13:103234995:T:C	C	-9.38764765318877e-6
chr13:103237804:C:T	T	-2.33141775936764e-5
chr13:103239663:A:G	G	-1.27459605046846e-5
chr13:103242770:C:T	T	1.47760130771873e-5
chr13:103246516:C:T	T	-3.60575480831981e-5
chr13:103250477:A:G	G	-9.42230447578314e-6
chr13:103250719:C:T	T	-8.95375428426848e-5
chr13:103252741:T:C	C	-5.76747416886467e-6
chr13:103277547:T:G	G	2.49072303039398e-5
chr13:103281724:A:G	G	-5.05727413637573e-5
chr13:103282868:T:C	C	1.85754085374706e-5
chr13:103282887:T:C	C	2.01413790809894e-5
chr13:103289782:A:G	G	8.26302591853286e-6
chr13:103292870:C:T	T	2.08890673171713e-5
chr13:103295761:C:T	T	7.88370758680733e-6
chr13:103298900:A:G	G	1.15944218808721e-5
chr13:103301883:G:A	A	-5.62947857882303e-7
chr13:103304397:A:G	G	2.10317031177237e-5
chr13:103306456:T:C	C	1.54865515796505e-5
chr13:103307448:G:T	T	1.59382157203224e-5
chr13:103310557:T:G	G	8.21743305705401e-5
chr13:103310742:T:C	C	6.03738906824735e-6
chr13:103317141:G:A	A	1.79438527807824e-5
chr13:103317170:C:A	A	2.95020510623829e-5
chr13:103319125:A:G	G	1.50969482183079e-5
chr13:103319781:A:G	G	1.16015038968766e-5
chr13:103322431:G:A	A	1.73399461883167e-6
chr13:103326429:T:G	G	1.14914819053307e-5
chr13:103327049:A:G	G	1.28219407644689e-5
chr13:103335516:C:T	T	-4.97938864290154e-8
chr13:103349911:G:A	A	-4.78972265213926e-5
chr13:103349938:A:G	G	-4.08725795451531e-5
chr13:103351651:C:T	T	-1.17103109092886e-5
chr13:103352819:A:C	C	-1.61723421652365e-5
chr13:103373924:A:C	C	-1.68429453752152e-5
chr13:103374500:G:T	T	-3.90475626862209e-6
chr13:103397183:T:G	G	-6.18490214061697e-6
chr13:103410198:A:G	G	-8.39882515324056e-5
chr13:103414224:C:T	T	-1.00113471469708e-4
chr13:103420690:A:G	G	-9.37842931259999e-6
chr13:103421798:T:C	C	-1.30303636986643e-4
chr13:103429614:T:C	C	-8.44511675391632e-5
chr13:103437574:G:A	A	7.10737311131149e-5
chr13:103438628:C:T	T	4.60790120045014e-5
chr13:103441140:G:A	A	-3.28136437207434e-5
chr13:103444248:G:A	A	-3.15248761260739e-5
chr13:103444441:C:T	T	-3.8412472897596e-5
chr13:103451527:T:C	C	-7.89616311246613e-5
chr13:103453423:A:G	G	-6.54994879234762e-6
chr13:103456594:G:A	A	8.45367611483108e-6
chr13:103472348:G:A	A	-7.46325698227949e-6
chr13:103473879:G:T	T	1.24384679903052e-5
chr13:103474751:C:A	A	2.60499544042323e-5
chr13:103474771:A:G	G	-4.51972387268744e-5
chr13:103480054:G:A	A	-1.70549647079215e-5
chr13:103482803:A:C	C	6.64384912216401e-5
chr13:103485612:A:G	G	2.36708135875448e-5
chr13:103500957:G:A	A	4.29598659782551e-5
chr13:103527648:G:A	A	-6.84199367553725e-6
chr13:103534027:A:G	G	-1.70230346374167e-5
chr13:103534569:A:G	G	3.51158256725304e-6
chr13:103536265:A:G	G	-1.39079441239717e-5
chr13:103539781:C:T	T	-1.20494313473358e-5
chr13:103540513:T:G	G	3.64959778325046e-6
chr13:103545214:A:G	G	1.74322717245065e-5
chr13:103549811:G:A	A	-7.31922378468289e-6
chr13:103563084:T:C	C	6.04140363391845e-6
chr13:103566971:G:A	A	-6.19837914576384e-6
chr13:103567765:C:T	T	2.59532043846963e-6
chr13:103567836:A:G	G	2.13967838734424e-5
chr13:103567892:A:G	G	3.15766087209403e-7
chr13:103569131:A:G	G	-6.40189025727717e-6
chr13:103574917:C:T	T	-3.35676419710936e-6
chr13:103576023:C:A	A	1.16176763625058e-5
chr13:103577612:C:A	A	3.65100381451981e-6
chr13:103579863:T:C	C	3.3101674539511e-5
chr13:103580292:G:A	A	3.29938328182514e-5
chr13:103589951:C:T	T	-2.85394412029477e-6
chr13:103595580:T:G	G	-4.07119764405525e-6
chr13:103595748:G:T	T	-3.22076077018642e-7
chr13:103596223:C:T	T	-4.19902680812954e-5
chr13:103598013:G:A	A	-1.02833518690567e-5
chr13:103605293:G:A	A	-7.59719553109017e-6
chr13:103621666:G:A	A	8.20420675001648e-7
chr13:103627626:G:A	A	1.00168918515413e-5
chr13:103629088:G:A	A	-1.31777455034549e-5
chr13:103642114:A:G	G	-2.12500906939082e-5
chr13:103659700:G:A	A	4.28700206785251e-5
chr13:103661131:C:T	T	-1.03981862289933e-4
chr13:103668653:G:A	A	-2.39358761930694e-5
chr13:103674695:C:T	T	-3.24429763439023e-5
chr13:103689924:C:T	T	3.81200621041373e-5
chr13:103692596:T:C	C	-1.66533431669693e-5
chr13:103692759:G:A	A	-1.59996240357668e-5
chr13:103693782:A:G	G	-3.09382106195673e-6
chr13:103694652:T:C	C	1.85818622994345e-5
chr13:103697023:T:C	C	-1.99385912202589e-5
chr13:103704672:A:G	G	-1.35538483674391e-5
chr13:103705094:C:T	T	1.6701386737251e-6
chr13:103706322:T:C	C	-1.46633873768319e-5
chr13:103716763:G:A	A	6.72202612613615e-5
chr13:103717098:C:T	T	-6.5958820338757e-6
chr13:103718213:T:C	C	-6.032834718182e-7
chr13:103721054:C:T	T	-1.98056518086181e-5
chr13:103721267:C:T	T	-4.83482049953633e-6
chr13:103723609:A:G	G	-6.4115782026706e-7
chr13:103724372:G:A	A	7.72222464758673e-6
chr13:103725311:G:T	T	-1.89005840005217e-7
chr13:103726507:T:C	C	4.97573478335823e-6
chr13:103727439:A:G	G	-8.02083393005269e-6
chr13:103728337:G:T	T	-1.26028423846299e-5
chr13:103730905:G:A	A	4.87838356512587e-5
chr13:103742393:G:A	A	-1.40085733309761e-5
chr13:103746078:C:T	T	-1.41729875372306e-5
chr13:103755192:A:G	G	-2.04092411153566e-5
chr13:103759635:G:A	A	-1.75074089989656e-5
chr13:103763122:T:C	C	-1.15654161834421e-5
chr13:103770207:C:T	T	2.46258107955345e-5
chr13:103782376:G:T	T	6.73519099050208e-6
chr13:103792883:A:G	G	-6.39569530769638e-5
chr13:103795080:A:G	G	5.93651667519808e-6
chr13:103801784:C:T	T	1.1071086943266e-5
chr13:103815639:A:G	G	1.64586777517562e-6
chr13:103840217:A:G	G	-1.12465740300593e-5
chr13:103843268:G:A	A	3.32532167676268e-5
chr13:103845022:C:T	T	-4.49781315276011e-6
chr13:103847752:G:T	T	-1.54624307581319e-6
chr13:103850422:C:T	T	-2.96469703358503e-6
chr13:103853233:G:A	A	4.35258603160466e-6
chr13:103855459:T:C	C	-3.34232528206584e-5
chr13:103860390:A:G	G	-1.2049462114298e-5
chr13:103861316:C:T	T	2.13187855484149e-5
chr13:103864501:C:T	T	-4.49544716575791e-6
chr13:103877586:T:G	G	6.05648111329767e-6
chr13:103884470:C:A	A	1.65830566228247e-4
chr13:103885025:C:T	T	-2.29939802990632e-5
chr13:103889787:C:T	T	-9.0226354216843e-6
chr13:103890243:G:A	A	-5.99636738660461e-6
chr13:103893983:T:C	C	-1.73315963531978e-5
chr13:103896966:A:G	G	-2.03560794660757e-5
chr13:103898490:C:T	T	9.76047267143753e-6
chr13:103905693:T:G	G	-3.71375590105104e-5
chr13:103907641:G:A	A	1.10777315201492e-5
chr13:103909477:A:C	C	3.50941759457761e-5
chr13:103910586:C:T	T	-5.76435977977115e-5
chr13:103911261:G:A	A	5.9417685393095e-5
chr13:103912815:G:A	A	3.65889993047569e-5
chr13:103914489:G:T	T	2.91594508043838e-5
chr13:103916027:T:C	C	3.80300109438469e-5
chr13:103916895:A:C	C	4.07396255465757e-5
chr13:103917187:G:A	A	-2.65183030206907e-5
chr13:103917783:C:T	T	2.63698354955984e-5
chr13:103918452:T:G	G	1.62853236444504e-5
chr13:103922725:C:A	A	-1.13181162203074e-5
chr13:103924959:T:C	C	-2.96788277216195e-7
chr13:103931125:A:G	G	2.37498772567502e-6
chr13:103931999:C:T	T	1.11385051104989e-5
chr13:103932415:A:G	G	-9.3553419064507e-7
chr13:103933064:C:T	T	1.07043149327758e-6
chr13:103933965:T:C	C	-1.69629770793867e-5
chr13:103934799:C:A	A	-8.06203192519586e-6
chr13:103937859:T:C	C	4.5571399083006e-5
chr13:103940601:G:A	A	6.24692812782128e-6
chr13:103942220:A:G	G	8.03588970015182e-6
chr13:103945025:A:G	G	3.75331810306903e-5
chr13:103949849:T:C	C	-5.32354000629241e-6
chr13:103965080:G:A	A	-5.10406041316561e-5
chr13:103966594:A:G	G	2.66478408653876e-5
chr13:103969792:C:T	T	-1.74100154066264e-6
chr13:103972395:T:C	C	-5.48690021359489e-6
chr13:103973036:C:T	T	1.21525400548956e-5
chr13:103976120:C:T	T	1.05916846934813e-5
chr13:103977559:A:G	G	-5.7964723650212e-7
chr13:103978606:T:C	C	-1.15916488249306e-4
chr13:103980001:T:C	C	-2.78296095513424e-5
chr13:103981261:C:T	T	-1.45173664486763e-7
chr13:103991981:C:T	T	-5.94082499395074e-5
chr13:103994940:C:T	T	9.1671307101898e-6
chr13:104007140:C:T	T	1.64535646605135e-6
chr13:104012693:T:C	C	1.06655541023548e-4
chr13:104013715:C:T	T	3.6547670050753e-6
chr13:104021503:A:G	G	3.05719215721919e-5
chr13:104025552:T:C	C	-1.95832636957362e-5
chr13:104025589:A:C	C	-8.93212556700571e-6
chr13:104030691:G:A	A	-5.50069370543511e-7
chr13:104032236:C:T	T	-6.99020396150918e-5
chr13:104036286:T:C	C	-4.08162295200335e-5
chr13:104053309:A:G	G	-2.43682753609257e-5
chr13:104065994:G:A	A	-1.08298709455443e-4
chr13:104084015:A:G	G	-5.18173653792795e-6
chr13:104091699:G:A	A	-3.3866763641592e-6
chr13:104093365:A:G	G	-1.20095188623322e-5
chr13:104098579:G:A	A	6.2497467782194e-6
chr13:104099484:C:T	T	-1.54712247657714e-6
chr13:104112072:G:A	A	-4.73880083303685e-6
chr13:104115228:A:G	G	-2.88704098540556e-5
chr13:104119487:A:G	G	-1.69019855310589e-5
chr13:104121269:G:T	T	-1.7599143039499e-5
chr13:104132607:T:C	C	2.71938211628285e-5
chr13:104137138:C:T	T	-1.72563732972851e-5
chr13:104137140:T:C	C	-1.72563732972851e-5
chr13:104138192:T:C	C	1.86615187913415e-5
chr13:104153706:T:G	G	-1.52048167284264e-5
chr13:104161520:T:C	C	-1.2643221548678e-5
chr13:104165245:T:C	C	-4.53747527886756e-5
chr13:104168822:G:A	A	-1.4153785214923e-5
chr13:104173509:C:A	A	-8.82402979103012e-6
chr13:104176326:T:C	C	-4.60641601209397e-6
chr13:104177100:G:A	A	-1.00393335131504e-5
chr13:104187485:C:T	T	2.00338988077541e-5
chr13:104187718:A:G	G	8.00598186254546e-6
chr13:104188887:G:T	T	3.05136645826821e-6
chr13:104189907:G:A	A	-3.92289279491479e-5
chr13:104192149:A:G	G	-6.27223529288006e-5
chr13:104194834:A:G	G	2.1293514112415e-5
chr13:104224734:A:G	G	-4.09739725539599e-5
chr13:104225076:T:C	C	1.12162538626631e-5
chr13:104243694:A:C	C	2.51375935304557e-5
chr13:104248022:G:A	A	1.74087458938807e-5
chr13:104249176:G:A	A	2.34195304893556e-5
chr13:104253904:T:G	G	1.00474095258723e-4
chr13:104260764:C:T	T	-1.76175301929788e-5
chr13:104264507:G:A	A	-6.1188559894644e-6
chr13:104265711:G:T	T	-4.46387711016299e-6
chr13:104267705:A:G	G	-9.28134250690809e-6
chr13:104268168:A:G	G	-7.89448037031342e-6
chr13:104269456:G:T	T	2.06109178549099e-5
chr13:104273057:A:G	G	4.96121161842403e-5
chr13:104275591:G:A	A	-1.26604978492578e-5
chr13:104276182:A:G	G	2.2470091705587e-6
chr13:104279207:G:A	A	2.89555582823357e-6
chr13:104282580:T:C	C	2.12515718171722e-6
chr13:104282688:G:A	A	3.25258053523293e-6
chr13:104287866:A:C	C	-8.45990859743074e-5
chr13:104294971:T:C	C	-2.07200786031607e-5
chr13:104296223:G:A	A	-4.86693641398158e-6
chr13:104299320:C:T	T	2.26536784379206e-4
chr13:104299447:C:T	T	-1.4284812913415e-5
chr13:104301076:T:C	C	2.02687890069125e-5
chr13:104304118:A:G	G	-1.030672622724e-5
chr13:104305989:A:G	G	-1.7412583146017e-7
chr13:104306347:A:G	G	-1.392939238263e-5
chr13:104307136:G:A	A	-1.37578269342462e-5
chr13:104307154:A:G	G	-1.37578269342462e-5
chr13:104307195:C:T	T	-1.37578269342462e-5
chr13:104307203:C:T	T	-1.37578269342462e-5
chr13:104314765:G:A	A	-2.9727228015815e-5
chr13:104316627:T:C	C	-2.20892298299171e-5
chr13:104318698:A:G	G	2.0755560753408e-5
chr13:104320680:C:T	T	1.83667702938919e-5
chr13:104327851:G:T	T	-2.24478445098551e-5
chr13:104335857:C:T	T	1.61504513035961e-5
chr13:104337103:G:T	T	-3.7677854885825e-6
chr13:104339843:A:G	G	-7.50409273317413e-8
chr13:104355958:G:A	A	1.63767713924623e-5
chr13:104357986:A:G	G	3.02765701671903e-5
chr13:104358154:C:T	T	3.75673009935836e-5
chr13:104362873:G:A	A	1.36565730922071e-5
chr13:104367589:G:A	A	-9.15808943654823e-6
chr13:104368945:T:C	C	7.71670771297896e-5
chr13:104370581:G:A	A	-3.10671424942259e-5
chr13:104370972:A:C	C	-2.08919575616558e-5
chr13:104373803:C:A	A	4.1711264538933e-6
chr13:104377250:C:T	T	4.49754409239368e-6
chr13:104379015:G:A	A	2.89793159101401e-6
chr13:104379425:T:C	C	9.92793328097681e-6
chr13:104381875:A:C	C	-1.58091982066931e-5
chr13:104386796:A:G	G	2.58603284036758e-5
chr13:104391782:T:C	C	-8.54931877680162e-6
chr13:104400067:T:C	C	9.37532728392477e-5
chr13:104402827:A:G	G	1.82260984250945e-5
chr13:104408413:G:A	A	1.85195583099142e-5
chr13:104414152:C:T	T	-8.80119950251398e-5
chr13:104416714:C:T	T	1.20111700409764e-6
chr13:104422968:A:G	G	-9.97918012636715e-6
chr13:104428278:G:A	A	4.12798497910709e-6
chr13:104429332:C:A	A	1.04690544276638e-6
chr13:104433956:T:G	G	2.95210385819675e-5
chr13:104442592:G:A	A	1.82471757766742e-4
chr13:104463140:T:C	C	3.98034284772868e-5
chr13:104463501:G:A	A	-4.24062806933187e-7
chr13:104466750:A:G	G	1.45547565956342e-5
chr13:104469081:A:G	G	2.08796181093817e-5
chr13:104472765:A:G	G	4.74529025043295e-6
chr13:104473143:G:A	A	2.06743433165343e-5
chr13:104474418:A:G	G	2.04949990762349e-5
chr13:104474441:G:A	A	2.04949990762349e-5
chr13:104475824:C:T	T	1.9846531283426e-5
chr13:104481903:G:T	T	4.50694380811727e-5
chr13:104485857:T:C	C	1.40072263132026e-5
chr13:104496514:G:A	A	6.90464703002545e-5
chr13:104500724:G:T	T	4.47255163802386e-5
chr13:104507826:T:C	C	1.198707032652e-5
chr13:104509788:G:A	A	1.6100860350479e-7
chr13:104513315:T:G	G	6.82640762190737e-6
chr13:104520083:A:G	G	2.66373636812351e-5
chr13:104528372:C:A	A	-2.27182363950599e-7
chr13:104531215:G:A	A	5.23271721530647e-7
chr13:104531452:T:G	G	-4.02047130392939e-5
chr13:104532709:A:G	G	3.80306901818526e-8
chr13:104533305:G:A	A	3.44517774685548e-5
chr13:104537831:G:T	T	3.97916816843499e-6
chr13:104543222:C:A	A	1.92783902847166e-6
chr13:104548317:A:G	G	6.35697618403035e-6
chr13:104554094:G:A	A	-1.03275804271168e-4
chr13:104554614:T:C	C	2.65608382725349e-5
chr13:104555911:G:A	A	-5.53824589994644e-5
chr13:104556358:C:T	T	-7.64442560550436e-5
chr13:104570296:A:C	C	-7.61434105369572e-5
chr13:104571874:G:A	A	-3.51254950181682e-6
chr13:104573288:T:C	C	-8.33269252510852e-6
chr13:104579039:C:A	A	1.23452267995212e-5
chr13:104581329:G:A	A	8.86422592327337e-7
chr13:104584051:T:C	C	1.25719115819605e-5
chr13:104592525:T:C	C	3.06030919489293e-5
chr13:104603135:A:G	G	-1.95300824447738e-5
chr13:104603952:T:C	C	8.24984499165494e-6
chr13:104606190:T:C	C	-1.59584754562248e-5
chr13:104607379:G:T	T	-3.5534221582837e-6
chr13:104609783:A:G	G	1.52083084827812e-5
chr13:104609796:C:T	T	-1.41652182179952e-6
chr13:104619701:C:T	T	9.31025250279441e-6
chr13:104622172:T:G	G	-1.09336652680763e-5
chr13:104622297:A:G	G	-4.77230910785366e-7
chr13:104623084:T:G	G	-2.92611562104806e-5
chr13:104623799:A:G	G	-8.88650940083832e-6
chr13:104623810:G:T	T	-1.76201947255298e-5
chr13:104623996:C:T	T	1.10669868674755e-5
chr13:104624969:A:G	G	-5.20160613891908e-6
chr13:104625624:G:A	A	-1.37274549342346e-5
chr13:104625823:G:A	A	1.42923160288779e-5
chr13:104626117:A:G	G	-1.76243674647578e-5
chr13:104626193:G:A	A	-1.15814473827024e-5
chr13:104639796:T:C	C	-1.6533405770821e-5
chr13:104641684:C:T	T	7.58569690664981e-5
chr13:104642202:A:C	C	-7.48455863278696e-6
chr13:104649165:T:G	G	-1.34936213988049e-6
chr13:104658579:A:G	G	6.59070732311882e-6
chr13:104660494:T:C	C	-6.09334163440426e-5
chr13:104665466:A:G	G	-9.4359677103322e-6
chr13:104675786:G:A	A	-4.45597728886676e-6
chr13:104680325:T:C	C	2.16304911247488e-5
chr13:104681633:T:G	G	3.51918901983205e-5
chr13:104682890:C:T	T	6.37532095326416e-5
chr13:104690894:A:C	C	1.80011121104974e-5
chr13:104692968:T:G	G	-2.34900233524337e-6
chr13:104693461:A:C	C	6.44153340370401e-5
chr13:104695727:C:A	A	9.15007824440272e-7
chr13:104698601:G:A	A	-1.31883852447765e-4
chr13:104701745:C:T	T	3.57518651354818e-5
chr13:104704584:T:C	C	5.80806597424982e-6
chr13:104704589:G:A	A	-6.29806056611525e-6
chr13:104707085:T:C	C	2.18856559593672e-6
chr13:104710926:C:T	T	2.74719161409173e-5
chr13:104720457:A:G	G	-4.48044450873288e-5
chr13:104724406:A:G	G	-1.34511353136046e-5
chr13:104733304:G:A	A	-2.98154518528594e-5
chr13:104740970:G:A	A	-1.61665329527318e-5
chr13:104742568:T:G	G	1.54643887449391e-5
chr13:104742935:C:T	T	-4.44104936932329e-6
chr13:104750729:C:T	T	-2.92355196336063e-4
chr13:104761296:A:G	G	1.05822740537412e-5
chr13:104762550:T:G	G	-1.23205253637635e-6
chr13:104763258:C:T	T	1.07759943795118e-4
chr13:104764746:C:A	A	6.47573675433503e-6
chr13:104767630:A:G	G	0.00010336981481548699
chr13:104768912:A:G	G	1.42047240483885e-5
chr13:104770555:C:T	T	1.96434232255639e-5
chr13:104776574:G:A	A	-2.05962990988198e-5
chr13:104779166:G:A	A	1.77263431964119e-5
chr13:104791010:C:T	T	-6.28811589208102e-6
chr13:104796621:C:T	T	2.71096691599127e-5
chr13:104812111:A:G	G	1.95831488531059e-5
chr13:104812401:C:T	T	-3.32227401944281e-5
chr13:104812486:A:G	G	2.64647002205236e-5
chr13:104813466:G:A	A	1.21509006473334e-5
chr13:104817989:A:G	G	-1.74445540257435e-5
chr13:104826293:C:T	T	8.67474864842808e-6
chr13:104830842:G:A	A	-1.02423234025402e-5
chr13:104833439:T:C	C	1.44969114927602e-5
chr13:104836024:A:G	G	2.6996920455421e-6
chr13:104836280:C:T	T	5.22901948107441e-7
chr13:104837188:A:G	G	1.11906133775325e-6
chr13:104842912:C:A	A	1.37921390080834e-6
chr13:104862697:G:A	A	6.38314102172934e-5
chr13:104863344:G:T	T	5.23290928607173e-6
chr13:104869145:C:A	A	1.75902578201358e-5
chr13:104871460:A:C	C	2.50578552593305e-6
chr13:104871874:G:A	A	2.29487132006572e-5
chr13:104875723:T:G	G	2.00566100798178e-5
chr13:104876872:G:A	A	-7.26988231841849e-5
chr13:104876973:G:A	A	2.21466011900811e-5
chr13:104880721:A:G	G	1.26907965014655e-5
chr13:104897068:G:A	A	-1.70750722730544e-5
chr13:104903667:C:T	T	1.09453912316275e-5
chr13:104916642:T:C	C	2.80729604186661e-5
chr13:104932798:A:G	G	7.72596920445504e-6
chr13:104936580:C:T	T	-1.26816127419128e-5
chr13:104937631:G:A	A	5.63316149151658e-5
chr13:104941346:A:G	G	-3.70882796203844e-6
chr13:104945636:C:A	A	2.21290287036624e-5
chr13:104949643:T:C	C	8.78406026816287e-5
chr13:104952250:T:C	C	4.81221939337824e-6
chr13:104953218:A:C	C	-7.38389342418817e-6
chr13:104955444:C:T	T	-9.73797495464841e-6
chr13:104955972:C:T	T	-4.76322219853855e-6
chr13:104968680:A:G	G	-4.43964840029101e-5
chr13:104969321:A:C	C	-3.66445167545212e-6
chr13:104975628:C:T	T	5.18252877250608e-5
chr13:104976764:C:T	T	1.4201406462764e-5
chr13:104977857:G:A	A	1.71039470229934e-5
chr13:104978362:T:G	G	-1.83033701543804e-5
chr13:104981623:C:T	T	8.25640997571443e-5
chr13:104987420:A:G	G	5.75827255908043e-6
chr13:104988666:G:T	T	-2.97118141827195e-5
chr13:104988814:C:T	T	-1.48059578553426e-5
chr13:104991523:A:C	C	-2.13240498856118e-5
chr13:105012208:G:T	T	7.8082748387232e-6
chr13:105013262:C:T	T	-9.34199940830261e-7
chr13:105013487:G:A	A	3.60590200830748e-6
chr13:105014689:A:G	G	1.1875977782608e-5
chr13:105015875:A:G	G	1.54552784400202e-5
chr13:105017426:A:G	G	-3.84647466906766e-5
chr13:105020340:A:G	G	-1.42699199392421e-5
chr13:105028049:T:C	C	-2.74458179393374e-5
chr13:105036321:C:T	T	-4.66307542557765e-5
chr13:105036898:G:A	A	7.07187831011552e-6
chr13:105037027:A:G	G	-5.02337670485414e-5
chr13:105045789:C:T	T	-5.41735092180376e-6
chr13:105046150:T:C	C	-3.86040740658875e-5
chr13:105049385:G:A	A	1.05240060318247e-5
chr13:105052702:T:C	C	3.31694664143836e-5
chr13:105055709:A:G	G	1.24269767340277e-6
chr13:105058258:C:T	T	3.92230541048377e-5
chr13:105061793:T:C	C	3.04034616053275e-6
chr13:105061813:G:A	A	3.31694664143836e-5
chr13:105062718:A:G	G	1.12083888673945e-5
chr13:105063667:A:G	G	-4.19060472265846e-6
chr13:105064400:G:A	A	8.30388874648466e-6
chr13:105069830:G:A	A	-4.3251313367193e-5
chr13:105069845:C:T	T	-4.3251313367193e-5
chr13:105072788:C:T	T	4.49011910296952e-5
chr13:105072839:A:G	G	-3.84317791571943e-5
chr13:105074997:C:A	A	6.25169173013559e-6
chr13:105076140:C:T	T	1.05767872402768e-5
chr13:105077349:C:T	T	3.27073198163331e-6
chr13:105086076:C:T	T	-8.85839437715277e-7
chr13:105099561:G:A	A	-1.73884750107731e-5
chr13:105115035:A:C	C	1.36341559800514e-5
chr13:105118421:C:T	T	-1.9011425968116e-5
chr13:105120345:C:T	T	1.93381059332473e-5
chr13:105130610:G:A	A	2.01022205448519e-5
chr13:105142873:C:T	T	2.94844317037712e-5
chr13:105144098:G:A	A	2.94844317037712e-5
chr13:105146531:G:A	A	-7.55658459418611e-6
chr13:105146631:T:C	C	-1.36562551065773e-5
chr13:105149071:C:A	A	-1.50842052026594e-5
chr13:105160001:T:C	C	-2.81911891374305e-6
chr13:105167509:G:T	T	-4.7507502098385e-6
chr13:105187685:T:C	C	-9.03091783403715e-6
chr13:105193251:C:T	T	2.34371325403279e-5
chr13:105208270:C:A	A	-2.09785902067749e-6
chr13:105212019:G:A	A	-1.16119327548292e-5
chr13:105216988:A:G	G	3.69881158658669e-6
chr13:105220548:G:A	A	-1.08972011564623e-5
chr13:105221614:A:G	G	-9.41543742947872e-5
chr13:105223510:C:A	A	-9.00383361445456e-5
chr13:105226007:G:T	T	3.05745424018969e-5
chr13:105226070:C:A	A	-5.70064453461028e-6
chr13:105226228:G:A	A	-5.81325894885301e-5
chr13:105231578:C:T	T	1.20105035857091e-5
chr13:105232482:T:C	C	2.53551860415613e-5
chr13:105233984:A:C	C	1.71875391105456e-5
chr13:105235443:C:T	T	-6.78870585593426e-6
chr13:105236546:T:G	G	2.04993280346986e-5
chr13:105236878:C:A	A	2.23106953401145e-5
chr13:105239984:G:A	A	-2.07601719295112e-5
chr13:105242011:G:A	A	-1.81091052317316e-5
chr13:105243261:C:T	T	7.84645471629969e-5
chr13:105243946:C:T	T	-4.35422783287871e-6
chr13:105249152:C:A	A	-1.91004987662685e-5
chr13:105255654:G:A	A	5.93630340344951e-6
chr13:105256524:C:T	T	-2.08275945910236e-5
chr13:105259999:A:G	G	1.08185813092953e-5
chr13:105262063:C:T	T	-1.95627575682175e-6
chr13:105263592:T:C	C	4.72501801832065e-5
chr13:105264919:G:T	T	-2.5207693268326e-6
chr13:105265733:A:G	G	4.62672435834859e-6
chr13:105265982:T:G	G	-2.43148899159757e-6
chr13:105266673:G:A	A	-2.77830107114647e-5
chr13:105267576:T:C	C	4.77417034365779e-5
chr13:105272953:C:T	T	-4.39146853625621e-6
chr13:105275081:C:T	T	2.83141159337898e-5
chr13:105275620:A:G	G	5.17934027770896e-5
chr13:105283666:G:T	T	4.80194621212272e-5
chr13:105285190:T:C	C	1.38274741647727e-5
chr13:105286604:C:T	T	8.37548846354934e-6
chr13:105291528:A:G	G	2.00362950727044e-5
chr13:105303291:A:G	G	3.43840563328211e-7
chr13:105303950:A:G	G	1.59572070539121e-5
chr13:105305251:A:C	C	1.37611255656677e-5
chr13:105310827:A:C	C	-5.02702643793218e-5
chr13:105314072:T:C	C	1.15722934604467e-6
chr13:105317316:G:T	T	-5.6049560171114e-6
chr13:105317573:C:T	T	1.20125435263841e-6
chr13:105322906:G:A	A	-3.5119317826328e-5
chr13:105323802:T:C	C	-5.97849696294062e-5
chr13:105324913:A:G	G	-2.29051110377456e-5
chr13:105327683:G:A	A	-8.54355287592123e-6
chr13:105328449:A:G	G	-4.54850269100757e-6
chr13:105329793:C:T	T	-5.72951984999156e-6
chr13:105330437:G:A	A	-2.13836673382591e-5
chr13:105330534:T:G	G	-2.2129038818455e-5
chr13:105333955:A:G	G	-4.22577121661586e-5
chr13:105338241:C:T	T	6.89114645571749e-5
chr13:105339587:T:G	G	2.09454121989017e-5
chr13:105339633:T:C	C	1.16272007664864e-5
chr13:105339990:C:A	A	4.53254385246241e-6
chr13:105340610:G:A	A	4.81175072326247e-5
chr13:105343358:G:A	A	-8.35509900478305e-6
chr13:105346093:C:T	T	2.18891943379664e-5
chr13:105348800:G:A	A	-6.36074640199883e-6
chr13:105353755:T:C	C	2.0361671017212e-5
chr13:105354785:C:T	T	2.92567965415394e-5
chr13:105356628:C:T	T	2.45629864444437e-5
chr13:105358213:C:T	T	-3.84061250781808e-5
chr13:105362428:T:C	C	-7.18315408090312e-6
chr13:105367640:C:T	T	-4.98348140306386e-6
chr13:105368025:C:T	T	-1.41889325593319e-5
chr13:105373851:T:G	G	8.01292081540071e-6
chr13:105375196:T:C	C	8.98506380304931e-6
chr13:105376297:T:G	G	-1.14006792343699e-5
chr13:105377687:C:T	T	-2.73496226085258e-5
chr13:105378782:A:C	C	-1.53056820003292e-5
chr13:105381342:G:A	A	6.83442244780089e-6
chr13:105388635:T:C	C	4.01599923355761e-6
chr13:105388701:T:C	C	-2.73638393357495e-5
chr13:105391223:G:A	A	1.24245024813365e-4
chr13:105391605:C:T	T	-1.00810566991884e-5
chr13:105392141:T:C	C	9.60958263611092e-6
chr13:105394847:C:T	T	-2.13778722475706e-5
chr13:105395736:C:T	T	6.86409744241783e-6
chr13:105396287:A:C	C	-5.29535286328311e-5
chr13:105396345:T:C	C	1.26366546910666e-5
chr13:105398292:C:A	A	4.92476483373774e-6
chr13:105400223:A:G	G	-7.51111369318762e-6
chr13:105403081:G:A	A	-3.58293627697271e-5
chr13:105407907:A:G	G	-1.96172804249315e-5
chr13:105409553:A:G	G	6.33380803560787e-6
chr13:105410568:C:T	T	-1.65421430104041e-6
chr13:105410846:T:C	C	-3.00963645838442e-5
chr13:105413937:T:C	C	-4.71808305602858e-7
chr13:105414397:C:T	T	3.43085805841037e-5
chr13:105422016:A:G	G	-9.10276818674122e-6
chr13:105427759:C:T	T	-8.10046411865776e-6
chr13:105436703:C:T	T	1.82841999158591e-5
chr13:105438027:G:A	A	-6.32572430719373e-6
chr13:105439116:G:T	T	4.21614386753888e-5
chr13:105439500:A:G	G	-2.31650674518941e-5
chr13:105444463:A:G	G	-3.50941604425084e-5
chr13:105447006:T:C	C	-1.9939613076076e-5
chr13:105451011:C:T	T	-5.64789497647698e-6
chr13:105455142:T:C	C	1.12142026767276e-5
chr13:105458036:A:G	G	-2.77374192242124e-6
chr13:105458546:C:A	A	-1.73234416813031e-6
chr13:105459903:T:G	G	2.50942707700347e-5
chr13:105462107:C:T	T	3.17045126973219e-6
chr13:105463160:T:C	C	2.41141797809056e-5
chr13:105467097:G:A	A	-1.16922034605268e-6
chr13:105468636:G:T	T	-1.07737860109879e-5
chr13:105471770:A:G	G	3.9943757562707e-5
chr13:105473959:C:T	T	6.23264002981299e-5
chr13:105475485:T:C	C	6.8258858165689e-5
chr13:105479268:C:A	A	5.84582454961991e-5
chr13:105480370:C:A	A	-1.29975592461011e-5
chr13:105481016:A:C	C	5.68165337407088e-7
chr13:105482955:A:C	C	-1.02974670525018e-5
chr13:105483958:C:T	T	-6.20561626175374e-5
chr13:105488431:G:A	A	-2.16083917260673e-5
chr13:105489826:G:T	T	-5.56594480289303e-5
chr13:105489844:C:A	A	-1.95747146034752e-5
chr13:105489886:C:T	T	5.0627956688321e-5
chr13:105491506:C:T	T	5.08509747142012e-5
chr13:105503957:C:T	T	3.24121991445811e-5
chr13:105508756:A:G	G	6.85589466099153e-6
chr13:105509238:T:C	C	-1.39203386089289e-5
chr13:105509651:T:C	C	-1.80274756650774e-6
chr13:105513835:A:G	G	1.48985660311954e-5
chr13:105514473:G:A	A	-2.93198163164523e-5
chr13:105525251:T:C	C	1.62592109240642e-5
chr13:105527621:G:A	A	-2.10381802192406e-5
chr13:105529599:G:A	A	-3.90300613831737e-5
chr13:105530368:G:A	A	-1.65357699675306e-5
chr13:105532531:A:G	G	-1.03674053128954e-5
chr13:105533454:G:A	A	-1.22452490114366e-5
chr13:105535902:A:C	C	-1.06148140697029e-5
chr13:105537133:T:C	C	-1.33137297158551e-5
chr13:105547959:A:G	G	2.14782888539832e-5
chr13:105548787:C:T	T	2.21125124504625e-5
chr13:105558387:G:T	T	7.22150301687294e-6
chr13:105563451:A:G	G	1.39713045776871e-5
chr13:105567579:G:A	A	-4.55803540121059e-5
chr13:105569574:G:A	A	-1.6488546863194e-5
chr13:105572777:T:C	C	1.55113426759756e-5
chr13:105583709:C:A	A	2.02265564470164e-5
chr13:105587776:G:A	A	5.64422125205219e-6
chr13:105595516:G:A	A	3.84719873662695e-5
chr13:105598209:C:T	T	-6.7383438897637e-5
chr13:105609410:A:C	C	-2.11736282787254e-5
chr13:105609596:C:T	T	1.18076971896727e-5
chr13:105612387:T:C	C	1.55956702436571e-5
chr13:105613082:C:A	A	5.95641892483728e-5
chr13:105614743:C:T	T	-2.25947186834252e-5
chr13:105620238:G:A	A	-1.03330197404709e-4
chr13:105633721:G:A	A	-4.65666956699968e-5
chr13:105636852:T:C	C	1.02634385233876e-5
chr13:105644162:A:G	G	-4.89449428329805e-5
chr13:105647950:A:G	G	5.16248646820622e-6
chr13:105648696:C:T	T	1.82904333347311e-5
chr13:105666150:G:A	A	1.73058637114691e-5
chr13:105669054:C:T	T	-4.22714804188578e-5
chr13:105671903:A:G	G	1.10249243529162e-5
chr13:105679463:T:G	G	-8.5326146365759e-5
chr13:105697630:T:G	G	-1.24498727548754e-5
chr13:105700031:T:C	C	-7.2808330264977e-7
chr13:105709064:C:A	A	6.27899993080507e-6
chr13:105710216:C:T	T	-8.65698538225556e-6
chr13:105710876:T:C	C	3.11235882868012e-5
chr13:105719868:A:C	C	-6.57879951767688e-5
chr13:105731305:C:T	T	2.03358578489275e-5
chr13:105734535:T:C	C	-4.64621015304877e-5
chr13:105737036:T:G	G	1.73268711377632e-5
chr13:105738790:C:A	A	-1.15413502883677e-5
chr13:105740797:G:A	A	-1.52200009855843e-5
chr13:105741622:G:A	A	-1.42474499044614e-5
chr13:105742987:T:C	C	7.03003609476791e-6
chr13:105743155:C:A	A	-1.46524099225868e-5
chr13:105743289:C:T	T	1.34784298837301e-5
chr13:105744995:G:A	A	3.10611417883845e-5
chr13:105751925:T:G	G	-2.62942112680668e-5
chr13:105758970:A:G	G	5.71277786005005e-7
chr13:105761064:T:G	G	1.9339012475628e-6
chr13:105762730:G:A	A	8.55534333483986e-6
chr13:105764645:T:C	C	1.56891394625448e-5
chr13:105765845:A:G	G	1.58644503007999e-5
chr13:105769203:T:C	C	-4.02054655085059e-6
chr13:105779628:C:T	T	2.75556616443932e-5
chr13:105786419:T:C	C	-4.21996403273113e-7
chr13:105786450:T:G	G	-2.74244901634957e-8
chr13:105787017:A:G	G	-8.78148452623054e-6
chr13:105787706:A:C	C	-8.63507319678735e-6
chr13:105790737:C:T	T	4.12488820470824e-6
chr13:105790856:C:T	T	5.01725849934264e-5
chr13:105794128:T:C	C	2.05153591681038e-6
chr13:105796122:C:T	T	-6.34905943035967e-5
chr13:105797700:T:C	C	3.12583443775364e-6
chr13:105801431:A:G	G	1.68116074801282e-5
chr13:105807019:G:A	A	7.16292589872584e-6
chr13:105808283:C:T	T	3.32339523028972e-5
chr13:105814845:C:T	T	-5.86602894666347e-6
chr13:105815706:C:T	T	6.37903208947536e-6
chr13:105820615:C:T	T	2.86574126008119e-5
chr13:105820712:T:C	C	-3.38399469275094e-6
chr13:105821179:G:A	A	-4.58270831331642e-5
chr13:105836259:C:T	T	7.9752485307243e-6
chr13:105837089:A:G	G	-1.37325849541116e-5
chr13:105837838:T:C	C	3.67772817004004e-5
chr13:105838828:G:A	A	1.77531165132825e-5
chr13:105839110:T:C	C	-4.50597967520804e-5
chr13:105839387:T:G	G	7.36466472701341e-6
chr13:105841456:A:G	G	-5.85719965843368e-6
chr13:105849205:C:T	T	3.90859699567966e-6
chr13:105853696:C:A	A	-1.64964667779517e-5
chr13:105856792:T:C	C	1.91809711935592e-5
chr13:105858598:G:A	A	-1.21781056587845e-6
chr13:105860706:T:C	C	-9.06696679981456e-6
chr13:105864105:G:T	T	-1.44487313024086e-5
chr13:105871261:C:T	T	-4.38706646733254e-5
chr13:105872225:C:T	T	-9.5724646582328e-6
chr13:105872273:C:A	A	-9.40257181691647e-6
chr13:105872876:C:T	T	3.50270704138004e-6
chr13:105876590:A:G	G	1.71598994384859e-5
chr13:105882042:C:T	T	-9.76232356991272e-6
chr13:105883400:A:G	G	1.07830688913839e-5
chr13:105891243:G:A	A	-1.53095413283186e-6
chr13:105895013:C:T	T	-5.17112976157973e-5
chr13:105902211:A:G	G	-4.19690068452427e-6
chr13:105907108:A:G	G	-7.46581656360102e-6
chr13:105907181:T:C	C	-1.90098879912081e-5
chr13:105909616:C:T	T	-3.46502411803167e-5
chr13:105913401:T:G	G	-1.33346846988999e-5
chr13:105921317:T:C	C	-3.28854767494556e-5
chr13:105921512:T:C	C	-6.00456074062984e-6
chr13:105922043:A:C	C	-1.01910905120489e-5
chr13:105922044:A:G	G	-1.59488124367948e-6
chr13:105922104:C:T	T	1.28059669694967e-5
chr13:105927186:G:A	A	1.69961930527943e-5
chr13:105931095:C:T	T	-1.07067863657483e-5
chr13:105931191:T:C	C	-8.23123204121384e-6
chr13:105934347:A:G	G	5.42917991848974e-5
chr13:105936792:C:T	T	-1.26590621710264e-5
chr13:105937167:A:G	G	8.13779414197969e-5
chr13:105938247:G:A	A	-1.16765980905309e-5
chr13:105944422:G:A	A	3.54801821734942e-5
chr13:105946328:C:T	T	-2.3219498186438e-5
chr13:105948992:C:T	T	3.38596322513717e-4
chr13:105955568:C:T	T	-5.95905100918574e-5
chr13:105957261:C:A	A	-3.49778186199046e-5
chr13:105958996:G:A	A	-5.04432186964559e-6
chr13:105964208:G:A	A	-1.97780532161332e-5
chr13:105964884:C:A	A	2.20884288574745e-6
chr13:105971669:C:T	T	3.32432330683814e-5
chr13:105974121:T:C	C	-5.15296237495241e-5
chr13:105975478:G:A	A	1.56288564365586e-5
chr13:105979225:C:T	T	-5.47762716228797e-6
chr13:105980150:T:G	G	6.51146526031713e-6
chr13:105982830:T:C	C	-4.88176721533781e-6
chr13:105984407:G:A	A	-1.56950453821664e-5
chr13:105984632:C:T	T	-6.73160337547864e-6
chr13:105989732:A:G	G	-3.94776158464765e-6
chr13:105989810:C:T	T	1.52234840481829e-5
chr13:105989960:G:A	A	-1.33894791620647e-5
chr13:105991176:C:T	T	-3.3443465294952e-5
chr13:105991522:A:G	G	8.16683010247631e-6
chr13:105992101:A:G	G	-3.1480963716782e-5
chr13:105992626:C:T	T	-4.75255791267538e-7
chr13:105997244:C:T	T	-2.14359193134493e-6
chr13:105998395:T:G	G	-1.70155619709908e-5
chr13:105998524:G:T	T	6.0578468348864e-6
chr13:105999001:C:A	A	-4.25811580189562e-5
chr13:105999312:G:T	T	-1.53641400860579e-5
chr13:105999421:C:T	T	-2.48214547677707e-5
chr13:106003535:A:G	G	-1.7180526489302e-6
chr13:106003929:A:G	G	3.16527447439645e-5
chr13:106005728:T:G	G	4.58163356036837e-6
chr13:106007031:G:T	T	-8.27751652493045e-6
chr13:106007611:G:T	T	-2.1760903430955e-6
chr13:106009054:C:T	T	-2.0984853924924e-5
chr13:106009166:T:G	G	5.25422782631239e-6
chr13:106009396:C:T	T	-8.95867221951668e-6
chr13:106010542:T:C	C	-7.96356066748081e-6
chr13:106012593:T:C	C	7.23385641117256e-6
chr13:106013903:T:C	C	2.98053983273509e-5
chr13:106032119:T:C	C	-8.10308563407494e-6
chr13:106033224:A:G	G	2.10426590740542e-6
chr13:106040455:G:A	A	-1.15620189468969e-5
chr13:106048579:A:C	C	1.49932317983951e-5
chr13:106048870:G:A	A	7.37805607018821e-6
chr13:106050953:T:C	C	1.85313792068972e-5
chr13:106051572:C:T	T	6.53616275239892e-6
chr13:106054622:C:T	T	3.5908245555613e-5
chr13:106055030:T:C	C	-7.46886777240702e-6
chr13:106055224:T:C	C	1.70334885810677e-5
chr13:106064246:G:A	A	7.12293610622198e-6
chr13:106065127:A:C	C	-4.72295699782034e-6
chr13:106065154:G:A	A	-9.81606885499403e-6
chr13:106068897:T:C	C	2.63449893429899e-6
chr13:106069888:T:C	C	-3.76730090940668e-5
chr13:106073782:T:C	C	3.07314644994003e-5
chr13:106075022:T:C	C	9.38648749774484e-6
chr13:106082063:A:G	G	2.44605463199328e-5
chr13:106085108:T:C	C	1.84931442976366e-5
chr13:106091446:T:C	C	6.54709665872411e-6
chr13:106098193:A:C	C	3.08656924916639e-5
chr13:106099036:C:T	T	2.29092860561471e-5
chr13:106100426:C:T	T	-4.21427595806167e-6
chr13:106102150:C:T	T	7.11396716332058e-5
chr13:106108612:T:C	C	1.98207050232409e-5
chr13:106110475:G:A	A	-1.78694101875843e-5
chr13:106114623:T:C	C	-8.87152273965236e-6
chr13:106117960:G:A	A	-1.66508389114104e-7
chr13:106121551:G:T	T	-1.88829814391965e-5
chr13:106123640:A:C	C	1.24308395766107e-4
chr13:106125045:C:T	T	-3.85315566796668e-5
chr13:106131260:C:T	T	1.66672925665637e-5
chr13:106132916:T:C	C	1.7476649885385e-5
chr13:106133050:T:C	C	-6.51769158171748e-5
chr13:106145017:A:G	G	2.73292965354623e-5
chr13:106158005:T:C	C	1.3073836773669e-5
chr13:106167858:G:A	A	3.37521605806547e-5
chr13:106168098:G:A	A	5.16275479407483e-6
chr13:106169231:C:T	T	2.25953398032445e-6
chr13:106174820:A:G	G	1.88073896589625e-5
chr13:106176830:T:C	C	3.80255686251028e-4
chr13:106177657:C:T	T	1.71503776245896e-5
chr13:106182951:C:T	T	4.73644556336039e-5
chr13:106185777:C:T	T	6.62415342284737e-6
chr13:106191814:G:A	A	2.20859715426022e-5
chr13:106202594:A:G	G	8.39136321398854e-6
chr13:106209875:G:A	A	-4.19432528388223e-5
chr13:106211073:G:T	T	7.26505721446189e-5
chr13:106222672:T:C	C	-1.68907274005772e-5
chr13:106227206:C:T	T	-2.45910212759816e-5
chr13:106237505:G:A	A	2.12453378652948e-5
chr13:106237824:T:G	G	2.52348143206258e-5
chr13:106249384:A:G	G	6.25499231006652e-6
chr13:106260395:T:C	C	-1.04238803689231e-6
chr13:106260981:T:C	C	3.92261152211929e-6
chr13:106262523:G:A	A	-2.90489396176948e-5
chr13:106264301:C:A	A	2.20770376549855e-5
chr13:106268441:G:A	A	-7.19304369081694e-6
chr13:106268549:G:A	A	4.94175288434821e-5
chr13:106278668:G:T	T	-2.86702252038643e-5
chr13:106279265:T:C	C	-4.44624787868552e-5
chr13:106279899:C:T	T	-1.47080317623471e-6
chr13:106280231:A:G	G	-1.17714387896477e-4
chr13:106289372:G:A	A	-3.05134566843608e-5
chr13:106309844:G:A	A	6.98178833699533e-6
chr13:106325967:G:A	A	3.95281363538443e-5
chr13:106337641:C:T	T	6.32935916632462e-6
chr13:106351535:A:G	G	6.43096774695769e-7
chr13:106354513:C:T	T	1.16147984432668e-5
chr13:106357815:A:C	C	-5.94550377263655e-5
chr13:106361957:C:T	T	-5.66507205623554e-6
chr13:106362766:T:C	C	-7.49974647813215e-6
chr13:106370151:T:C	C	-5.38815421735705e-6
chr13:106375257:G:A	A	3.69284576739552e-5
chr13:106382654:G:A	A	6.79453831760345e-5
chr13:106385502:A:G	G	1.45236493501468e-5
chr13:106386511:G:A	A	2.12147516728266e-5
chr13:106390100:G:T	T	-2.82410369250522e-7
chr13:106390716:A:C	C	3.94016252597902e-5
chr13:106392890:T:C	C	1.98308900950182e-5
chr13:106401586:C:T	T	-2.4573770389306e-5
chr13:106402146:C:T	T	8.60283949715512e-6
chr13:106407777:G:A	A	-9.21854834876073e-6
chr13:106417800:C:T	T	-2.45302515116612e-5
chr13:106418497:T:C	C	2.70807621603785e-6
chr13:106421855:G:A	A	-1.32438186926512e-5
chr13:106428866:T:G	G	-5.12306438161718e-5
chr13:106437668:T:C	C	3.44582346632884e-5
chr13:106440332:G:A	A	9.18241062106854e-6
chr13:106442442:A:G	G	-1.55803019747851e-5
chr13:106443463:T:C	C	-1.09727394304025e-5
chr13:106444954:G:A	A	1.62125135200492e-5
chr13:106450788:T:C	C	-2.48777227052228e-5
chr13:106453188:C:T	T	-9.31853135209797e-6
chr13:106453521:T:C	C	-1.35352061577771e-5
chr13:106456748:G:A	A	2.97048929574603e-5
chr13:106458091:T:C	C	-1.62072450985703e-5
chr13:106459392:G:A	A	-5.82629468747137e-6
chr13:106460650:T:C	C	-9.24176339447803e-6
chr13:106462032:G:A	A	-2.29294597082967e-5
chr13:106462213:A:G	G	-4.76143975119883e-5
chr13:106462482:C:T	T	2.91559103097176e-6
chr13:106463831:C:T	T	2.40705687304366e-5
chr13:106469261:A:G	G	-4.29198680416923e-6
chr13:106469278:G:A	A	-3.00968863097508e-5
chr13:106469937:A:G	G	7.02152069465164e-6
chr13:106473055:C:T	T	1.14924221313299e-7
chr13:106484340:C:T	T	1.01503236655746e-5
chr13:106487442:A:C	C	-1.99324983615059e-6
chr13:106488562:C:T	T	-1.73132993210801e-5
chr13:106491972:G:A	A	-8.56914037822764e-6
chr13:106493556:C:T	T	-1.8313468585494e-5
chr13:106493585:C:T	T	-9.01541467103496e-6
chr13:106502396:T:C	C	1.28165761196019e-5
chr13:106502876:C:T	T	3.92522422573944e-5
chr13:106504670:G:A	A	1.14109080401674e-4
chr13:106510507:G:A	A	3.19853592065114e-5
chr13:106511055:T:C	C	-1.12147142286839e-5
chr13:106515191:C:T	T	4.40676143922499e-6
chr13:106516585:A:G	G	2.78543254990052e-5
chr13:106518352:T:C	C	1.53523160395885e-4
chr13:106519396:A:G	G	-1.29912802836908e-5
chr13:106519927:A:G	G	-7.31347161712127e-6
chr13:106522342:C:T	T	9.46047105486724e-6
chr13:106530088:C:T	T	-1.4147792210797e-5
chr13:106530708:T:G	G	-1.04289527886516e-5
chr13:106534586:G:A	A	-1.95136005385939e-6
chr13:106539318:G:A	A	-1.01403498539616e-5
chr13:106549385:C:A	A	-7.1907500091901e-6
chr13:106566060:G:A	A	2.92506453320511e-5
chr13:106566788:A:G	G	-6.41594467286888e-6
chr13:106568486:C:T	T	-5.66710507179889e-6
chr13:106568505:G:A	A	-2.20523551790946e-5
chr13:106573382:G:A	A	-3.00114330948315e-5
chr13:106577016:A:G	G	-4.14683677325376e-5
chr13:106577450:G:T	T	-4.56725858065145e-5
chr13:106581722:C:T	T	-7.77151834398609e-6
chr13:106582031:C:T	T	2.09460253719422e-5
chr13:106593752:A:G	G	-5.68080280725769e-6
chr13:106598962:G:A	A	-2.41793172897806e-5
chr13:106599742:T:C	C	-2.05405884127985e-5
chr13:106599886:C:T	T	7.1813432847343e-6
chr13:106599989:G:A	A	8.74128459469488e-6
chr13:106603654:G:A	A	1.49822080650347e-6
chr13:106604811:G:T	T	-5.87585048759002e-6
chr13:106604924:C:T	T	7.64687952654981e-6
chr13:106611627:T:C	C	6.33684264184059e-6
chr13:106615561:C:T	T	6.95955062077588e-6
chr13:106623542:G:A	A	1.23906824743745e-5
chr13:106628913:A:G	G	-2.50060466584121e-5
chr13:106630078:A:C	C	-9.18212387514023e-6
chr13:106640626:G:A	A	-1.17209704394147e-6
chr13:106641131:A:G	G	-3.85528906346846e-6
chr13:106641634:C:T	T	-2.2897248325775e-5
chr13:106645091:A:G	G	-1.18024795640401e-5
chr13:106647852:C:A	A	8.22611326904203e-6
chr13:106664424:T:C	C	-6.39832367762255e-6
chr13:106677944:A:G	G	4.82284585756835e-5
chr13:106678049:C:T	T	-5.89166238918612e-6
chr13:106681850:C:A	A	2.09270540580795e-6
chr13:106684679:G:T	T	-3.38603019180006e-5
chr13:106688989:C:A	A	-7.0505795733151e-6
chr13:106689620:G:T	T	3.77541879184164e-5
chr13:106701820:C:T	T	4.68080085581359e-5
chr13:106714917:G:A	A	3.06261029856875e-5
chr13:106732239:C:T	T	6.595281751419e-6
chr13:106733383:T:C	C	4.94084396905267e-5
chr13:106734498:C:T	T	6.1006502562089e-5
chr13:106738750:A:G	G	2.11056479388853e-5
chr13:106740753:G:A	A	-1.01742950523504e-4
chr13:106742415:C:T	T	-1.21681434749492e-4
chr13:106742926:T:C	C	-7.40830094531209e-6
chr13:106746595:C:T	T	6.54274828851703e-6
chr13:106755258:G:T	T	-1.04221339283437e-4
chr13:106760485:G:T	T	-1.2293587116486e-4
chr13:106760656:T:C	C	3.43667182535982e-5
chr13:106765710:C:T	T	2.79545978297908e-5
chr13:106767603:T:C	C	-1.92095313921056e-5
chr13:106768263:C:T	T	2.76972479902202e-5
chr13:106772237:C:T	T	1.79752879782624e-4
chr13:106773178:G:A	A	-1.622589987358e-5
chr13:106803785:T:C	C	-9.92955288112201e-5
chr13:106803962:G:A	A	1.67832917978367e-5
chr13:106809223:A:G	G	-1.01374810132224e-4
chr13:106811763:G:T	T	7.86602397154294e-6
chr13:106821733:T:C	C	-2.67689914816037e-6
chr13:106829501:C:T	T	4.40713617046624e-6
chr13:106833059:A:G	G	4.40713617046624e-6
chr13:106839103:C:T	T	-5.88303715872689e-5
chr13:106842071:G:A	A	1.00294856617913e-5
chr13:106857578:C:A	A	1.7453925524028e-5
chr13:106859342:G:T	T	-8.65823909010233e-6
chr13:106862246:T:G	G	1.45145772359377e-5
chr13:106863622:G:T	T	9.97883385919771e-6
chr13:106863899:T:C	C	-4.14235448136322e-6
chr13:106866329:A:G	G	-1.76764396970381e-6
chr13:106876495:C:A	A	-9.72730221222225e-6
chr13:106886220:G:A	A	-4.79976195660866e-6
chr13:106893756:A:G	G	-5.93560008616815e-6
chr13:106901298:C:T	T	-3.17753087012021e-6
chr13:106906588:C:T	T	-1.12612705851731e-5
chr13:106907709:T:G	G	-1.54016236461633e-5
chr13:106910670:T:C	C	-3.46073894618587e-5
chr13:106914510:C:T	T	3.95462693973869e-6
chr13:106926338:A:G	G	3.17007629221903e-6
chr13:106940965:G:T	T	-5.47608160734322e-5
chr13:106943107:G:A	A	3.98764376323825e-6
chr13:106955063:C:A	A	-9.63415870258925e-6
chr13:106958373:C:T	T	-1.26678349745263e-5
chr13:106977707:C:T	T	-8.28655052180153e-6
chr13:106988404:C:T	T	1.6557162551602e-5
chr13:106989787:G:A	A	-6.00175491211453e-6
chr13:106991049:G:A	A	5.93623306082228e-5
chr13:106993851:T:C	C	-9.05778574863312e-6
chr13:106994560:T:C	C	1.79193777982662e-6
chr13:107001344:C:T	T	1.55331808159693e-5
chr13:107001626:T:G	G	-1.00657097511418e-5
chr13:107003663:A:G	G	-1.6324054902562e-5
chr13:107005706:C:T	T	4.206008681442e-7
chr13:107006864:C:T	T	-2.68290057967707e-6
chr13:107014633:C:A	A	9.4420884994577e-6
chr13:107015773:G:T	T	9.60285353115945e-6
chr13:107018255:G:A	A	-1.16648299466997e-5
chr13:107018624:T:C	C	-1.3336990525192e-5
chr13:107019444:G:A	A	-4.04433485465947e-6
chr13:107028258:G:A	A	-8.85566884890798e-6
chr13:107030027:G:A	A	-3.13082713723759e-5
chr13:107030239:C:T	T	2.06754244642687e-5
chr13:107031724:T:C	C	-1.51692071170297e-5
chr13:107032454:T:C	C	-6.17068005221972e-5
chr13:107032694:A:G	G	7.7532007181013e-5
chr13:107035131:T:C	C	1.70615485687929e-5
chr13:107047870:T:C	C	1.37255496443137e-5
chr13:107050530:G:A	A	2.17859511679562e-5
chr13:107051670:A:G	G	-7.52225550546925e-6
chr13:107053892:T:C	C	-4.62031483979315e-5
chr13:107054440:A:G	G	-1.29376392500281e-5
chr13:107055609:A:G	G	-2.59142945535811e-6
chr13:107057717:T:C	C	-1.08515340320918e-5
chr13:107063131:G:T	T	-1.36170201363376e-6
chr13:107069392:T:C	C	7.13528014181084e-8
chr13:107071065:T:C	C	-7.95905469197636e-6
chr13:107076961:G:T	T	-3.17038867009547e-5
chr13:107078872:T:C	C	1.16386572653153e-5
chr13:107078890:C:T	T	-4.23997714733612e-6
chr13:107079489:G:A	A	-7.4727112819364e-8
chr13:107080075:C:T	T	1.16386572653153e-5
chr13:107082401:A:G	G	-4.78487930851722e-5
chr13:107095195:T:C	C	-4.68876415755374e-7
chr13:107096315:G:A	A	8.79801276964549e-7
chr13:107114984:T:C	C	7.16068317150316e-5
chr13:107116720:A:G	G	-4.17096618527739e-6
chr13:107124837:C:A	A	8.77087748222639e-5
chr13:107127968:G:A	A	-1.23800910053431e-5
chr13:107129171:C:T	T	5.93503487484883e-5
chr13:107129603:T:G	G	-1.33826188441047e-5
chr13:107130567:A:C	C	-7.49966222385347e-6
chr13:107132627:C:T	T	2.42348285654871e-6
chr13:107133310:C:T	T	-1.87221081471703e-4
chr13:107134455:A:G	G	-3.92976478457956e-5
chr13:107135677:G:A	A	-7.42068397373998e-6
chr13:107136111:A:G	G	-2.02730492291388e-6
chr13:107136524:T:G	G	1.09198039959508e-5
chr13:107143309:T:C	C	-2.85755322225533e-6
chr13:107143880:A:G	G	7.98002976682792e-6
chr13:107158736:C:T	T	5.63657691724101e-6
chr13:107158997:G:A	A	2.16174536151027e-5
chr13:107169761:C:T	T	-1.19027583390988e-5
chr13:107169802:C:T	T	-3.12229700557299e-6
chr13:107172054:C:T	T	2.85382164638808e-5
chr13:107173653:G:A	A	-2.54301663039281e-5
chr13:107176212:G:A	A	-4.2229114082943e-5
chr13:107181128:C:T	T	-9.68102887307892e-6
chr13:107183289:C:T	T	-5.22891872040067e-5
chr13:107184326:C:T	T	-1.23889137626475e-5
chr13:107189664:G:A	A	-2.00857257605915e-5
chr13:107189873:G:A	A	-5.5520177045587e-6
chr13:107193036:T:C	C	-2.71933654048345e-5
chr13:107201616:G:A	A	-2.44685102981681e-7
chr13:107201621:G:T	T	-3.82088434026065e-6
chr13:107202704:A:G	G	4.40146840901239e-5
chr13:107205340:C:A	A	2.09466332899323e-5
chr13:107206152:T:G	G	-2.14831643835935e-5
chr13:107206663:G:A	A	-2.93344859866323e-5
chr13:107213634:T:G	G	5.2284435834346e-6
chr13:107216142:A:G	G	2.0131140151049e-6
chr13:107219193:G:A	A	9.24815421103626e-6
chr13:107222993:G:A	A	1.69857184845149e-5
chr13:107223654:T:C	C	-3.46659920192423e-6
chr13:107226243:G:A	A	-6.98963440805541e-6
chr13:107228249:A:G	G	-4.09452766526364e-5
chr13:107229537:C:T	T	8.75776512496605e-6
chr13:107234517:G:T	T	-1.82235370221454e-6
chr13:107235226:T:C	C	2.66091847645748e-5
chr13:107235245:G:A	A	3.16669148266705e-5
chr13:107235817:C:T	T	-3.03907188613602e-5
chr13:107236150:C:T	T	1.7395233300823e-6
chr13:107236384:A:C	C	-1.86618206254208e-4
chr13:107238147:G:A	A	-2.33884173896826e-5
chr13:107241908:C:T	T	-1.81437687315268e-5
chr13:107242301:T:C	C	1.45041705678984e-6
chr13:107243965:T:C	C	1.02809284760596e-5
chr13:107245619:A:C	C	-2.46570569845234e-5
chr13:107245992:T:C	C	-1.61924383418645e-6
chr13:107246326:A:G	G	-4.02694682950338e-5
chr13:107250717:G:A	A	-2.74714092047098e-6
chr13:107252273:G:A	A	3.6150583092071e-6
chr13:107252869:C:A	A	3.04623201854999e-6
chr13:107253690:A:C	C	-4.99738495526349e-5
chr13:107256642:T:C	C	1.82845690348775e-5
chr13:107260284:C:A	A	-4.41571952299043e-5
chr13:107262580:A:G	G	2.67886300381574e-5
chr13:107264127:T:C	C	-1.37781779516266e-5
chr13:107268712:C:A	A	1.94709552517774e-5
chr13:107269311:T:C	C	-2.46385978527986e-4
chr13:107272668:T:C	C	-3.38067658065144e-5
chr13:107274076:C:A	A	4.22207184078012e-5
chr13:107281025:T:C	C	-4.51528357412064e-5
chr13:107284442:G:A	A	-4.26444046709653e-5
chr13:107285104:A:G	G	4.73266704028949e-6
chr13:107286813:A:G	G	-1.40511400547368e-5
chr13:107287153:C:T	T	-1.66934915297261e-5
chr13:107287574:G:A	A	-4.50948695525375e-5
chr13:107290084:C:T	T	9.52063741199402e-5
chr13:107292707:G:A	A	-1.15947438547142e-5
chr13:107293274:T:C	C	1.23273590220926e-5
chr13:107297199:C:T	T	8.48667897507979e-6
chr13:107301069:C:A	A	4.95240991470747e-6
chr13:107304644:A:G	G	-5.09706768060924e-5
chr13:107307418:G:T	T	-8.40745816821796e-6
chr13:107307727:T:C	C	-5.93330629654544e-6
chr13:107311461:G:T	T	-7.79200972754489e-4
chr13:107320453:C:T	T	8.53835194582845e-5
chr13:107322445:A:G	G	3.6576952306399e-5
chr13:107325503:C:T	T	-5.25311612880146e-6
chr13:107326544:T:C	C	-1.35496904212026e-5
chr13:107328225:C:T	T	-1.18159826164586e-5
chr13:107329342:T:G	G	3.44484585262967e-5
chr13:107330786:A:G	G	-1.46260442627578e-5
chr13:107330804:C:T	T	3.75602567952044e-4
chr13:107334394:A:G	G	-3.51737985798081e-5
chr13:107335822:C:T	T	1.22450271286483e-5
chr13:107341393:C:T	T	-7.33928401992617e-6
chr13:107350175:C:A	A	1.03948042724434e-5
chr13:107352242:C:T	T	1.46612346256111e-4
chr13:107353667:A:G	G	-5.04062287458212e-6
chr13:107358281:T:C	C	-4.04550601462811e-6
chr13:107361841:T:G	G	-1.32465810046165e-5
chr13:107362493:A:C	C	5.46637069990854e-5
chr13:107362638:A:G	G	-2.59755655163975e-5
chr13:107363097:T:C	C	5.01582144389911e-6
chr13:107364027:G:A	A	3.89179962795985e-6
chr13:107364185:T:C	C	-4.88854334482379e-6
chr13:107365605:G:A	A	1.85737602605984e-4
chr13:107366187:T:C	C	-4.8299980735067e-6
chr13:107366585:A:G	G	2.3316914910087e-5
chr13:107366932:C:T	T	1.4994717661876e-6
chr13:107367479:C:A	A	3.5104987058037e-6
chr13:107368167:C:T	T	-3.87821519277955e-5
chr13:107368543:C:T	T	-7.68042176309327e-6
chr13:107368585:G:T	T	-1.10472516115561e-6
chr13:107368699:G:A	A	4.21328392325171e-6
chr13:107368813:T:C	C	5.39579586101312e-5
chr13:107369056:A:G	G	-1.85617647222098e-5
chr13:107369996:C:A	A	2.46785204896734e-5
chr13:107370243:G:A	A	9.75997945055821e-6
chr13:107371583:T:C	C	1.02829970851252e-6
chr13:107373141:A:G	G	1.67794510264916e-4
chr13:107373320:A:G	G	2.15043537013919e-5
chr13:107377001:G:A	A	-9.70803298657885e-5
chr13:107378985:C:T	T	5.66998863473606e-5
chr13:107380687:C:T	T	1.09275974425279e-5
chr13:107381494:T:C	C	4.23867452979618e-7
chr13:107383220:T:C	C	8.54462554449838e-6
chr13:107384504:T:C	C	1.83409379390402e-5
chr13:107384523:A:C	C	4.26946828630914e-5
chr13:107386641:T:G	G	-1.3632965237213e-4
chr13:107389273:T:C	C	6.34665586545779e-7
chr13:107389833:C:T	T	-5.64031814884804e-6
chr13:107394657:G:A	A	3.39216674183337e-5
chr13:107395570:G:A	A	-3.0944298640838e-6
chr13:107396346:T:C	C	1.54203649010566e-5
chr13:107399611:T:C	C	7.46377772585881e-5
chr13:107402058:A:G	G	2.10952637421921e-5
chr13:107402203:G:A	A	-2.55299152466829e-5
chr13:107409099:A:C	C	1.0682263153895e-5
chr13:107411708:T:C	C	-6.45594412354483e-6
chr13:107411755:A:C	C	5.58968338445995e-5
chr13:107412524:C:T	T	-6.40857680889251e-6
chr13:107412730:T:C	C	-4.82999473832148e-6
chr13:107413486:A:C	C	-7.20890421992631e-6
chr13:107418507:A:G	G	5.47944307184119e-6
chr13:107419590:T:C	C	-2.36398420456931e-5
chr13:107420292:A:G	G	2.02634956360095e-6
chr13:107427186:A:C	C	-1.45689315194282e-5
chr13:107428724:C:T	T	-8.03571944594727e-6
chr13:107429364:T:C	C	1.36369176614193e-5
chr13:107431443:A:G	G	1.21085171674709e-6
chr13:107437769:T:G	G	-1.19659238998969e-5
chr13:107448296:C:T	T	-1.42231014330826e-5
chr13:107456456:T:G	G	8.88468403359928e-5
chr13:107460329:A:G	G	-3.59122394508762e-5
chr13:107462538:G:T	T	2.42209603726498e-5
chr13:107462717:G:A	A	9.03871530167614e-6
chr13:107465743:T:G	G	1.41700892741755e-5
chr13:107469328:G:A	A	7.81324844640757e-6
chr13:107475270:G:A	A	2.09419350894698e-5
chr13:107476215:T:C	C	-9.08246436637054e-6
chr13:107481346:G:A	A	-1.04868242348681e-5
chr13:107491940:C:T	T	-9.32067609074604e-7
chr13:107494465:C:T	T	4.77441801271859e-6
chr13:107496597:G:T	T	-1.0498797699393e-5
chr13:107497428:G:A	A	-1.06997763209911e-6
chr13:107498269:C:T	T	5.39076234125075e-6
chr13:107503495:T:C	C	2.15252343955787e-5
chr13:107504491:A:C	C	-5.40457730219098e-5
chr13:107505012:T:C	C	5.27209979680116e-6
chr13:107509715:A:G	G	-7.08588636711239e-5
chr13:107516712:T:G	G	3.406632653701e-5
chr13:107527314:T:C	C	-7.10133750445196e-6
chr13:107537435:A:G	G	1.56888127223429e-5
chr13:107538110:G:T	T	5.8903263820192e-6
chr13:107538486:C:T	T	8.84266853474273e-5
chr13:107539772:C:T	T	2.8410140423012e-5
chr13:107541076:A:C	C	-7.7713556914956e-6
chr13:107542339:A:G	G	-5.23778766173774e-6
chr13:107542748:C:T	T	1.49029673441384e-5
chr13:107544082:G:A	A	2.06283761360129e-5
chr13:107552703:A:C	C	3.06918935002394e-5
chr13:107553921:A:G	G	2.98575407009946e-5
chr13:107554517:T:C	C	3.34386725676922e-6
chr13:107559672:C:T	T	4.40239849471733e-6
chr13:107560264:A:G	G	8.42000101991175e-6
chr13:107560673:G:A	A	-3.03783195018766e-5
chr13:107570329:A:G	G	4.57067547761992e-7
chr13:107572492:G:A	A	6.81382733236541e-6
chr13:107572727:T:G	G	1.96875548391805e-5
chr13:107576154:C:T	T	-1.22181303652784e-5
chr13:107581248:G:A	A	-2.82740523996189e-6
chr13:107581393:G:A	A	2.48315474102489e-6
chr13:107582344:T:G	G	1.19008426744285e-5
chr13:107583198:A:G	G	3.06989934390665e-5
chr13:107583883:T:C	C	1.20742118321518e-5
chr13:107586806:C:T	T	-3.22954220572758e-5
chr13:107591840:T:C	C	1.17886156708619e-5
chr13:107594419:G:T	T	-3.7188971826166e-5
chr13:107594683:T:C	C	1.41504967018339e-5
chr13:107594972:C:T	T	-1.81913943060673e-7
chr13:107595697:T:C	C	-7.77574618303263e-6
chr13:107595860:T:C	C	3.33286173310181e-5
chr13:107604872:T:C	C	-1.22539990284206e-6
chr13:107612638:G:A	A	1.09006411006852e-4
chr13:107612992:C:T	T	5.60239863290477e-5
chr13:107613167:C:T	T	1.08641985087277e-5
chr13:107615823:C:T	T	5.89324298401185e-7
chr13:107616091:T:C	C	-8.17933265389708e-5
chr13:107617448:A:G	G	4.43803391564826e-5
chr13:107618807:A:G	G	-1.97461961213437e-5
chr13:107643254:T:G	G	2.68960621625648e-5
chr13:107646515:T:C	C	3.26820901450603e-5
chr13:107649311:C:A	A	2.48052711802126e-5
chr13:107651484:A:G	G	7.14300967428433e-6
chr13:107658612:A:C	C	6.20939347319851e-5
chr13:107661589:C:T	T	-1.36369058230143e-5
chr13:107665355:C:T	T	4.35038358149621e-6
chr13:107672772:G:A	A	-1.77662630096624e-5
chr13:107672965:A:G	G	7.08407622154599e-5
chr13:107673391:A:G	G	5.80107593676015e-5
chr13:107674399:G:A	A	-8.93587539661574e-6
chr13:107675800:T:C	C	-1.73160606343598e-5
chr13:107675829:T:C	C	-2.66295264722476e-5
chr13:107676351:G:A	A	-9.40609979605416e-5
chr13:107676965:T:C	C	1.11634523096364e-5
chr13:107678237:T:C	C	-3.43828503434822e-6
chr13:107681001:C:T	T	-3.09975629413028e-5
chr13:107683525:G:A	A	1.24903521229923e-6
chr13:107684984:C:T	T	4.86911469930496e-5
chr13:107686628:T:C	C	-2.53516533996417e-5
chr13:107690358:T:C	C	-3.64126431381851e-6
chr13:107695760:G:T	T	-1.73935583510436e-5
chr13:107698112:C:T	T	2.20919880152835e-5
chr13:107709211:G:T	T	2.81006284015853e-5
chr13:107713750:T:C	C	-1.74693157361866e-5
chr13:107718495:T:G	G	5.5720795272401e-6
chr13:107719942:T:G	G	1.63305499339144e-5
chr13:107721742:T:C	C	-1.26794069013254e-5
chr13:107725402:C:T	T	-1.63757041467732e-5
chr13:107732474:C:T	T	-1.87115875023435e-5
chr13:107734828:T:G	G	-9.32800026316094e-7
chr13:107736050:A:G	G	3.25785334845075e-5
chr13:107736073:G:A	A	1.92103795186766e-5
chr13:107738244:A:G	G	-3.24354071004454e-5
chr13:107740971:G:A	A	2.14321273527053e-5
chr13:107746945:G:A	A	2.36465583332835e-5
chr13:107751024:A:G	G	3.57380133703794e-5
chr13:107751636:G:A	A	-1.34423276560162e-5
chr13:107752208:G:A	A	-4.74293690203355e-6
chr13:107752877:G:A	A	3.58237496866454e-6
chr13:107754470:T:C	C	2.90302675891745e-5
chr13:107756611:C:T	T	-5.20608519864759e-5
chr13:107761036:A:C	C	6.06172024941392e-6
chr13:107763719:T:G	G	1.9895201868072e-5
chr13:107768056:T:G	G	2.64497960910164e-5
chr13:107768446:C:T	T	-2.61148395036385e-5
chr13:107788465:T:C	C	8.91093546683544e-5
chr13:107792179:C:T	T	-1.08438959032242e-5
chr13:107794420:G:T	T	-3.29958016318706e-5
chr13:107794435:C:T	T	-5.07939376501038e-5
chr13:107796007:T:C	C	-1.23807083224799e-6
chr13:107796381:G:A	A	-2.15310383861686e-5
chr13:107798606:C:A	A	8.04593349230703e-6
chr13:107806764:C:T	T	5.67860634853793e-5
chr13:107808990:A:C	C	-1.9060733854561e-5
chr13:107813147:T:G	G	8.67560602736447e-6
chr13:107813351:G:A	A	-7.67764482411863e-6
chr13:107814271:A:C	C	3.23998211285234e-5
chr13:107816805:A:C	C	4.73332672610617e-6
chr13:107816855:T:C	C	1.85192004729025e-5
chr13:107824491:A:G	G	2.73048916837253e-5
chr13:107827618:G:A	A	-5.21865288494053e-6
chr13:107828699:G:A	A	1.99943617755209e-5
chr13:107830140:A:C	C	1.01064516357543e-5
chr13:107830874:G:A	A	5.21532296896031e-6
chr13:107832106:G:A	A	4.33549262618889e-5
chr13:107832215:G:T	T	1.06246455855151e-4
chr13:107834706:G:A	A	1.69014193951575e-5
chr13:107837053:C:T	T	-1.17470546754701e-6
chr13:107839244:C:T	T	-1.21943728802486e-6
chr13:107841111:T:C	C	4.37380344889029e-6
chr13:107845974:T:C	C	4.25826258482154e-5
chr13:107847070:G:A	A	7.7189889957994e-7
chr13:107851008:C:T	T	-6.75003668610735e-6
chr13:107860171:T:C	C	-3.26821896469992e-6
chr13:107861189:A:G	G	6.33032320605358e-6
chr13:107862386:A:G	G	1.48224881488917e-5
chr13:107862940:A:G	G	-4.30371972590181e-6
chr13:107866096:G:A	A	-4.05684179991035e-6
chr13:107867833:T:C	C	-4.26079833908298e-6
chr13:107868214:C:T	T	5.75163195545353e-6
chr13:107868657:A:C	C	2.78586539332691e-5
chr13:107868994:C:A	A	-6.17689978818335e-6
chr13:107870173:C:T	T	6.29293781570913e-6
chr13:107870547:A:G	G	-1.99531122062588e-6
chr13:107874661:T:G	G	8.75058928072259e-6
chr13:107874949:G:A	A	9.42247550799591e-6
chr13:107878919:A:G	G	-2.10824959790746e-6
chr13:107882434:C:T	T	-1.52009969794034e-6
chr13:107884195:G:A	A	5.89817305044935e-5
chr13:107885057:A:G	G	-9.06297727375387e-7
chr13:107890846:A:G	G	-4.9051523365507e-5
chr13:107898762:A:G	G	-9.81975788957972e-7
chr13:107902358:C:A	A	2.70670535237544e-6
chr13:107907129:C:T	T	-1.40239534677398e-5
chr13:107911260:T:G	G	-7.4283605315312e-6
chr13:107911716:G:A	A	-6.81926183429398e-6
chr13:107915292:A:G	G	9.28963482112751e-6
chr13:107915838:T:C	C	1.03304284147815e-5
chr13:107918897:C:T	T	8.67439074479679e-6
chr13:107928267:G:A	A	-1.38150068797692e-4
chr13:107929477:C:T	T	-2.8687490778139e-6
chr13:107936675:A:G	G	1.00551917377296e-4
chr13:107937442:C:A	A	-8.70026989375066e-6
chr13:107939124:A:G	G	2.95272225177175e-6
chr13:107959538:T:C	C	-8.02785785801621e-7
chr13:107960337:G:A	A	-2.88894963381698e-6
chr13:107960358:A:G	G	-7.69874287017068e-6
chr13:107960844:G:T	T	4.23195620610486e-6
chr13:107961184:G:T	T	2.32258166198172e-5
chr13:107961223:T:C	C	-2.91777457507195e-4
chr13:107963612:A:C	C	-7.21152250681446e-6
chr13:107969169:C:T	T	1.74469650955902e-5
chr13:107969423:C:T	T	1.721873188213e-5
chr13:107971266:C:T	T	7.98043730328637e-6
chr13:107972467:A:G	G	1.02711212798795e-5
chr13:107978052:A:G	G	-1.39134682832835e-5
chr13:107980884:G:A	A	1.04801422259411e-5
chr13:107981363:C:T	T	2.25079734728085e-7
chr13:107981446:G:A	A	3.5764002745607e-5
chr13:107989957:C:A	A	5.19775312663976e-6
chr13:107994920:T:C	C	-3.64008737850752e-6
chr13:108004570:A:G	G	-1.33300369058966e-5
chr13:108009621:A:G	G	1.23570730591407e-5
chr13:108013980:G:A	A	-9.55525120866154e-6
chr13:108016005:C:T	T	3.54214162154124e-6
chr13:108016613:C:T	T	9.38239050916189e-5
chr13:108018425:C:T	T	-1.64213338988069e-6
chr13:108019085:G:A	A	7.9361659025028e-6
chr13:108023113:T:C	C	-1.49880810331243e-5
chr13:108023428:G:A	A	4.10653874778747e-5
chr13:108024621:T:C	C	1.25347674896241e-5
chr13:108033463:G:A	A	4.90190185078167e-5
chr13:108034665:G:A	A	-9.73748365435992e-6
chr13:108036357:C:A	A	1.90666547664499e-5
chr13:108037778:G:A	A	4.89849574387248e-5
chr13:108040636:G:A	A	7.78449322706783e-6
chr13:108047181:C:T	T	-1.00904289823185e-5
chr13:108047244:T:C	C	2.62539055663685e-5
chr13:108047539:G:A	A	1.07314286118667e-5
chr13:108048910:C:T	T	-6.00075787628776e-6
chr13:108052366:T:C	C	2.68781038003121e-5
chr13:108058869:G:A	A	-3.83779889223648e-6
chr13:108060773:C:A	A	-1.43613580892578e-5
chr13:108062432:C:A	A	1.72120919254621e-5
chr13:108068485:C:T	T	1.09685123777004e-6
chr13:108068631:A:G	G	3.77184621885793e-5
chr13:108071557:A:G	G	6.45427043695248e-6
chr13:108071692:A:G	G	-1.40951825102165e-5
chr13:108073658:C:T	T	1.51483294631906e-5
chr13:108073692:A:G	G	-1.14353780786703e-5
chr13:108075779:C:T	T	3.26107910386458e-5
chr13:108078777:A:G	G	7.9632973297727e-5
chr13:108078800:C:T	T	1.13640451166372e-6
chr13:108078934:G:T	T	-3.50717825474858e-6
chr13:108079647:T:C	C	1.38787975200388e-5
chr13:108080204:G:A	A	1.05685884493192e-5
chr13:108082370:A:G	G	1.99359246811782e-5
chr13:108087091:C:A	A	-3.72585741136047e-6
chr13:108088358:G:T	T	4.73527543268293e-6
chr13:108088939:T:C	C	-4.71205841787685e-5
chr13:108089846:C:A	A	1.42281461550061e-5
chr13:108094877:G:A	A	2.45649102157854e-7
chr13:108105571:G:A	A	-1.98746076985832e-5
chr13:108108343:G:A	A	5.25695998587926e-6
chr13:108109345:C:T	T	-1.8347371158544e-5
chr13:108111916:A:G	G	-1.58148369145015e-5
chr13:108117663:G:T	T	7.86207357572126e-6
chr13:108120845:C:T	T	2.96488652494415e-5
chr13:108125678:G:A	A	-8.23939345030328e-5
chr13:108127047:T:G	G	-9.80859227532756e-6
chr13:108127077:A:G	G	8.30097201543208e-6
chr13:108133447:T:C	C	-5.22006508648339e-6
chr13:108134987:T:C	C	-9.25696863035498e-6
chr13:108136953:C:T	T	-2.21330175452345e-5
chr13:108140192:C:T	T	-2.38486984502539e-5
chr13:108145647:A:C	C	3.32021288571844e-5
chr13:108156239:T:C	C	1.82336526837616e-6
chr13:108158502:G:A	A	1.08765236059651e-5
chr13:108158618:A:G	G	-5.62316103404208e-6
chr13:108163265:C:T	T	-8.68848836154804e-6
chr13:108164500:A:C	C	1.16244262018349e-5
chr13:108164870:A:C	C	2.35155959472087e-5
chr13:108166142:C:T	T	6.08625323964439e-5
chr13:108170405:C:T	T	4.32373991797699e-6
chr13:108175807:C:T	T	-5.30351055504879e-5
chr13:108179885:G:A	A	4.46838267321443e-6
chr13:108180871:C:A	A	-3.70029210096258e-5
chr13:108184034:C:T	T	-1.84468154906599e-5
chr13:108193250:T:C	C	5.34173156328192e-5
chr13:108194028:A:G	G	2.34801080061754e-5
chr13:108203020:G:A	A	-7.59170817407938e-5
chr13:108205878:A:G	G	-1.32190907592629e-5
chr13:108207832:G:A	A	2.38178282370244e-5
chr13:108208700:C:T	T	2.38102767835791e-5
chr13:108211243:G:A	A	-3.18106450949466e-5
chr13:108211261:G:A	A	-7.43997318798639e-5
chr13:108213113:G:A	A	2.13426864685302e-5
chr13:108220173:T:C	C	-1.05881593767233e-5
chr13:108221143:T:C	C	-1.33485034055424e-4
chr13:108221216:T:G	G	-1.47154122658551e-5
chr13:108222861:A:C	C	-1.89349404978426e-6
chr13:108233050:G:T	T	2.95353928970592e-5
chr13:108236028:T:C	C	4.47397054913381e-5
chr13:108244305:A:C	C	4.6983822507386e-5
chr13:108246122:A:C	C	-5.59187932944716e-5
chr13:108247773:G:A	A	-5.35904792270452e-6
chr13:108263801:T:G	G	2.51540364006672e-5
chr13:108267055:T:C	C	-1.26734364526004e-5
chr13:108269235:A:G	G	5.37694501855919e-5
chr13:108269382:T:C	C	5.55770387490286e-5
chr13:108278540:T:G	G	-1.21172895762477e-5
chr13:108280725:T:G	G	2.26950854821823e-6
chr13:108281601:A:G	G	-8.00383114108264e-6
chr13:108281663:A:G	G	3.09948842795821e-5
chr13:108283099:C:T	T	-7.39000820155708e-6
chr13:108283375:T:G	G	-1.04346823937509e-6
chr13:108284820:G:T	T	5.65475292783065e-5
chr13:108287574:A:G	G	-3.46964794640462e-6
chr13:108291441:A:G	G	-6.57631417430134e-6
chr13:108301643:C:T	T	-1.00858507820685e-5
chr13:108301956:A:C	C	5.00978010444812e-5
chr13:108303969:G:A	A	3.57010875884731e-6
chr13:108306017:C:T	T	-1.58731360963621e-5
chr13:108315415:A:G	G	-1.82049359345484e-5
chr13:108316542:T:C	C	-5.67933414464029e-5
chr13:108317413:T:C	C	1.77834900003576e-6
chr13:108331662:G:A	A	-3.9078176225481e-5
chr13:108335726:A:G	G	1.20073292658835e-5
chr13:108337350:G:A	A	-1.52261205080425e-6
chr13:108338732:G:A	A	-2.68677823468281e-5
chr13:108341051:C:T	T	2.4435565679867e-5
chr13:108341229:T:G	G	1.03120911754811e-5
chr13:108341772:T:C	C	9.2691035205356e-5
chr13:108342761:A:G	G	-8.28681409317144e-6
chr13:108348714:G:T	T	-4.94000541483064e-7
chr13:108350871:C:T	T	3.41821959086807e-5
chr13:108355204:C:T	T	4.65200174217566e-6
chr13:108358525:T:C	C	6.11176485458382e-6
chr13:108359623:T:C	C	4.56504438578216e-6
chr13:108362359:C:T	T	-9.83121467174919e-6
chr13:108363397:C:A	A	3.71818526484386e-6
chr13:108363412:T:C	C	-1.16058098560691e-6
chr13:108368480:G:T	T	7.45120336587478e-5
chr13:108378463:T:G	G	4.43090658307192e-6
chr13:108385613:C:T	T	1.55041125706625e-5
chr13:108389055:C:A	A	1.49040633406248e-5
chr13:108389251:G:T	T	3.71508390012875e-6
chr13:108394519:A:G	G	-2.17500114876103e-6
chr13:108395992:G:A	A	4.90162408303427e-5
chr13:108397707:C:T	T	-6.05006259457855e-6
chr13:108400153:C:T	T	1.43492254884318e-5
chr13:108406051:G:A	A	-1.60398925340935e-5
chr13:108407793:T:C	C	-1.61711190137715e-5
chr13:108408774:G:A	A	-2.88602471375598e-6
chr13:108414570:G:A	A	-5.43766743431441e-7
chr13:108424113:C:T	T	1.59826910569012e-5
chr13:108425134:T:C	C	-2.29646433025187e-5
chr13:108425539:A:G	G	1.41579338498786e-5
chr13:108426198:G:A	A	-4.84811078612994e-5
chr13:108426799:C:T	T	3.02924035109615e-6
chr13:108429650:T:C	C	7.28215807303248e-6
chr13:108430928:G:A	A	-1.36302847639805e-6
chr13:108436075:C:T	T	-2.37453796206472e-5
chr13:108436721:T:C	C	1.2975223231178e-5
chr13:108437061:T:C	C	1.00864726296946e-5
chr13:108437518:C:T	T	2.89797486819705e-6
chr13:108438519:C:T	T	-5.83454968018975e-6
chr13:108441595:G:A	A	1.05788887579104e-5
chr13:108447290:G:T	T	2.95556587649302e-5
chr13:108448155:A:C	C	2.21648392033246e-5
chr13:108448840:G:A	A	3.06112254968696e-6
chr13:108449147:T:G	G	-3.92109138280839e-5
chr13:108456198:A:G	G	4.19907775368046e-5
chr13:108456278:C:T	T	7.72670429624434e-5
chr13:108458775:A:G	G	7.75767728499848e-5
chr13:108459127:C:T	T	9.047854994414e-6
chr13:108460446:A:G	G	3.51671728420312e-5
chr13:108463983:G:A	A	3.61783957064602e-5
chr13:108464106:C:A	A	-1.48125480177551e-5
chr13:108471462:C:T	T	-1.32656226823296e-5
chr13:108479607:T:G	G	6.65236852803309e-6
chr13:108497555:C:T	T	-4.47255617372564e-5
chr13:108498881:C:T	T	-2.4108756347054e-6
chr13:108501130:G:T	T	5.31029024095214e-6
chr13:108503954:A:G	G	-3.76575128078214e-5
chr13:108504541:C:T	T	4.23874613141808e-6
chr13:108507877:C:T	T	1.53307093838833e-5
chr13:108508942:G:A	A	-2.28591897143208e-5
chr13:108517499:T:C	C	-3.57863600170716e-6
chr13:108520949:G:A	A	-1.51223654704381e-5
chr13:108521498:G:A	A	1.21493452086304e-4
chr13:108528835:G:A	A	-7.73249765999212e-6
chr13:108531580:G:A	A	-2.33733012147373e-6
chr13:108535652:G:A	A	5.97933709877167e-5
chr13:108540260:G:A	A	-1.49342759615678e-5
chr13:108552710:T:C	C	-1.37829289026521e-6
chr13:108553778:T:G	G	2.04556175169205e-5
chr13:108554060:A:G	G	6.28022704809472e-5
chr13:108558266:G:A	A	3.57797103923465e-5
chr13:108562527:C:T	T	3.786230716041e-5
chr13:108568871:G:A	A	-2.54399361649112e-5
chr13:108570599:C:T	T	-2.62933923779731e-5
chr13:108570626:G:A	A	-3.06252425776919e-8
chr13:108573583:A:G	G	-3.37997482736624e-6
chr13:108583669:C:T	T	3.82728342778314e-5
chr13:108593326:C:A	A	2.77361827395077e-5
chr13:108597966:G:A	A	-3.10764103072632e-5
chr13:108603416:A:C	C	4.54995343209194e-6
chr13:108605130:T:C	C	9.049953100906e-5
chr13:108612112:G:A	A	3.1338096844439998e-06
chr13:108613366:C:A	A	-1.2822356498233e-5
chr13:108615919:A:G	G	1.16502403759084e-5
chr13:108627005:G:A	A	2.15966579797399e-5
chr13:108627576:C:T	T	9.37104932341534e-6
chr13:108630007:A:C	C	-2.40835842000474e-5
chr13:108630457:G:T	T	2.27228067569873e-5
chr13:108632292:G:T	T	-2.55301348843488e-5
chr13:108633849:T:G	G	2.94708549184216e-5
chr13:108634224:C:T	T	2.24517698259726e-5
chr13:108634865:G:A	A	5.43346404724987e-5
chr13:108637351:G:A	A	3.5769103792894e-5
chr13:108641010:G:A	A	7.34877555870677e-5
chr13:108643860:A:G	G	1.23157707527941e-5
chr13:108650172:T:C	C	3.25984413804854e-6
chr13:108658277:C:T	T	2.67545474348833e-5
chr13:108669009:G:A	A	1.96978207757398e-5
chr13:108673756:T:C	C	2.44917432355451e-5
chr13:108675440:C:T	T	2.46127729612382e-5
chr13:108683412:G:A	A	-2.15148101083382e-8
chr13:108684747:A:C	C	4.02700490256598e-5
chr13:108686200:A:G	G	-1.94788665726888e-6
chr13:108687538:A:G	G	-5.4285673760006e-6
chr13:108688719:T:C	C	1.84481265412295e-5
chr13:108695311:T:C	C	-6.33698735540445e-6
chr13:108695803:C:T	T	-1.12412261041894e-6
chr13:108698192:C:A	A	-1.75610355035693e-6
chr13:108698257:G:T	T	2.86802273036302e-6
chr13:108699486:G:A	A	-5.77333404619379e-6
chr13:108700403:G:A	A	-1.33891127439955e-5
chr13:108701864:A:C	C	-1.27587911019284e-5
chr13:108708551:G:A	A	-9.07393179937162e-6
chr13:108708715:G:T	T	3.74470457371674e-5
chr13:108708844:T:C	C	-4.93695355846246e-6
chr13:108712000:C:T	T	1.96820754862264e-6
chr13:108712198:T:C	C	3.50656297369547e-4
chr13:108715297:C:T	T	4.76610240431646e-7
chr13:108718795:A:C	C	-2.64432862750454e-5
chr13:108721256:G:A	A	-1.50590403760357e-5
chr13:108722305:T:G	G	-1.585778952617e-5
chr13:108722990:A:G	G	2.55832862115461e-6
chr13:108723849:C:A	A	-1.72738868265093e-5
chr13:108724354:T:C	C	-5.47086175883795e-5
chr13:108728378:A:C	C	-1.04473271090829e-5
chr13:108729853:G:A	A	-1.33812447049645e-4
chr13:108731376:T:C	C	-4.30596831414807e-5
chr13:108734808:G:A	A	3.15999109332633e-5
chr13:108746386:T:C	C	-9.89633435371625e-6
chr13:108748929:G:A	A	-6.11202452702977e-6
chr13:108749608:G:A	A	-6.14965848455323e-6
chr13:108755941:T:G	G	1.53764675453017e-5
chr13:108756990:G:A	A	2.1252319737498e-6
chr13:108761398:T:G	G	2.45714546256759e-6
chr13:108763410:G:A	A	5.17172641004297e-6
chr13:108764827:G:A	A	-3.12914108759762e-5
chr13:108765195:A:G	G	2.27685353549856e-5
chr13:108767490:T:G	G	2.31322575157924e-6
chr13:108770948:G:A	A	1.6024610636023e-5
chr13:108773098:G:A	A	2.24801857715567e-5
chr13:108778847:A:G	G	2.81368115209938e-6
chr13:108786707:T:G	G	-6.29920563170453e-5
chr13:108787313:G:A	A	2.82423260980322e-6
chr13:108791367:C:A	A	-1.26383548868205e-5
chr13:108798383:C:T	T	-8.33303102229257e-5
chr13:108799215:T:C	C	-7.20985095382499e-6
chr13:108799732:T:C	C	-1.83608572130581e-5
chr13:108802173:C:T	T	-5.96475876236817e-6
chr13:108803418:C:A	A	-2.95672287618288e-5
chr13:108803487:G:A	A	1.41834650439597e-5
chr13:108809147:C:T	T	1.30682291057907e-4
chr13:108809951:A:G	G	-1.71815104708718e-5
chr13:108809973:G:A	A	-4.85551034159092e-5
chr13:108810385:T:C	C	3.01732032664288e-5
chr13:108813942:T:C	C	3.77821471245287e-5
chr13:108821963:C:T	T	1.17733969144274e-6
chr13:108823262:G:A	A	6.51080141458744e-5
chr13:108827136:C:A	A	-9.85559425176677e-6
chr13:108827156:A:G	G	-3.3323647352069e-6
chr13:108829511:T:G	G	-1.92144699358685e-5
chr13:108829516:A:G	G	-1.93845734550762e-5
chr13:108839614:A:G	G	-2.95887183310812e-5
chr13:108840153:G:A	A	-1.29936365275859e-5
chr13:108842636:C:T	T	-6.82184690057574e-6
chr13:108842861:C:T	T	2.04265181251061e-5
chr13:108844131:C:T	T	-1.39984793233374e-4
chr13:108844164:T:C	C	2.74757452402342e-6
chr13:108844465:T:C	C	5.98690919309019e-6
chr13:108844500:A:G	G	-1.45170787070898e-5
chr13:108845376:G:T	T	1.10371009104044e-5
chr13:108847371:G:T	T	5.85182198346978e-5
chr13:108847655:A:C	C	-2.00039066978805e-5
chr13:108848026:C:T	T	-3.11511163623315e-6
chr13:108848390:G:A	A	1.66301000473466e-5
chr13:108850317:A:G	G	1.48527044641062e-6
chr13:108850339:T:C	C	2.92936438963877e-6
chr13:108850501:C:T	T	3.27318497059449e-6
chr13:108851693:A:G	G	2.84312905545467e-5
chr13:108853060:T:C	C	-6.57463713545097e-6
chr13:108855271:T:G	G	3.20209490687026e-7
chr13:108856121:T:C	C	1.33932076025872e-6
chr13:108857056:C:T	T	3.25555874005114e-6
chr13:108862053:A:G	G	3.91528498789444e-5
chr13:108863691:T:C	C	-2.78174554702447e-5
chr13:108870495:A:G	G	3.16977014695348e-6
chr13:108871509:A:G	G	-1.42278395901858e-5
chr13:108871564:T:C	C	-3.96443487484986e-6
chr13:108885515:C:T	T	-8.66865820688801e-7
chr13:108887088:A:G	G	1.31797682765844e-5
chr13:108889864:A:G	G	1.041745275295e-5
chr13:108890936:G:A	A	-3.74090159985495e-6
chr13:108897458:C:T	T	3.47984027240946e-5
chr13:108901884:C:A	A	-1.75801336127845e-5
chr13:108905582:G:T	T	4.87288165730767e-5
chr13:108907074:G:A	A	-2.83993072048649e-5
chr13:108910586:G:A	A	-1.13137993319985e-6
chr13:108912650:G:A	A	2.890879212818e-5
chr13:108913149:G:A	A	3.61643367821829e-5
chr13:108915165:A:G	G	-3.35203578012477e-5
chr13:108916505:C:A	A	-2.07252162521991e-5
chr13:108921781:C:T	T	-7.82190074291163e-6
chr13:108922646:G:A	A	-1.08112674138641e-5
chr13:108924873:T:C	C	5.21999119263345e-5
chr13:108926556:C:T	T	-1.28487893115468e-5
chr13:108926908:G:A	A	-3.96319196075169e-5
chr13:108926973:C:T	T	-3.32774529682974e-5
chr13:108927238:A:G	G	-1.0878824508007e-5
chr13:108927525:C:T	T	7.57974920701939e-6
chr13:108927535:C:A	A	9.48718362170165e-6
chr13:108927669:G:A	A	2.94362516464236e-5
chr13:108927857:G:A	A	-2.58742412815973e-5
chr13:108930916:G:A	A	1.0102170459926e-5
chr13:108948026:G:A	A	-2.05303420952737e-4
chr13:108948392:A:G	G	6.42475565052364e-6
chr13:108950699:C:T	T	-2.82608544187156e-6
chr13:108952719:C:T	T	1.2556347779055e-5
chr13:108953193:C:T	T	5.53028024968616e-5
chr13:108957603:G:A	A	-1.22270851025355e-5
chr13:108965845:G:A	A	-1.07785272257044e-5
chr13:108966211:A:G	G	1.51285878219479e-5
chr13:108971630:T:C	C	3.60231377308923e-5
chr13:108972949:C:T	T	-2.27021588749393e-5
chr13:108975238:A:C	C	3.07125745529887e-5
chr13:108975272:C:T	T	-4.23690213398785e-5
chr13:108985275:T:C	C	1.44982127086915e-5
chr13:108987469:G:T	T	7.18426526543905e-5
chr13:108990673:C:A	A	-2.11069158393583e-6
chr13:108994455:T:C	C	7.96129790226864e-6
chr13:108997866:C:T	T	-3.43933992218366e-5
chr13:109001986:A:G	G	-1.06891230312594e-6
chr13:109006740:G:A	A	1.20114657986288e-5
chr13:109006846:G:A	A	-2.01780866924837e-5
chr13:109007491:A:G	G	-3.0905391418733e-6
chr13:109012208:G:A	A	2.44573981902601e-6
chr13:109025765:C:T	T	-1.28913562766011e-5
chr13:109028601:T:C	C	6.08038064858464e-6
chr13:109033205:G:A	A	1.02777066702723e-5
chr13:109035175:C:A	A	3.2806387483546e-5
chr13:109038840:C:T	T	-8.68033082515609e-7
chr13:109038862:T:G	G	4.96522568968751e-5
chr13:109041537:C:A	A	-5.95354605984935e-6
chr13:109047239:C:T	T	-5.468132676045e-6
chr13:109047859:G:A	A	-7.3797998676885e-6
chr13:109049279:T:C	C	2.70798072848115e-5
chr13:109051640:T:C	C	1.77396849719775e-5
chr13:109053819:T:C	C	-2.59917893157703e-5
chr13:109054619:G:A	A	-2.94981699676896e-6
chr13:109057820:C:T	T	-1.07811702276069e-5
chr13:109060716:G:A	A	-1.89293072461064e-5
chr13:109063785:A:G	G	-1.42231332922202e-5
chr13:109065580:A:G	G	-8.73032929796449e-6
chr13:109066701:C:T	T	-1.70100324356537e-5
chr13:109067090:A:G	G	-1.2562616375441e-5
chr13:109067362:G:A	A	-2.67682800923776e-5
chr13:109084328:C:T	T	-1.39776503359123e-5
chr13:109084425:C:T	T	-6.00304672453796e-6
chr13:109085752:C:A	A	-1.39121258664398e-5
chr13:109090837:G:T	T	-3.52011667175583e-5
chr13:109095568:A:G	G	4.74745086410061e-6
chr13:109096751:G:A	A	-9.4903483593525e-6
chr13:109101116:A:G	G	-2.11225156633236e-5
chr13:109104197:A:G	G	2.98909200536021e-5
chr13:109106730:T:C	C	-3.39814512169484e-6
chr13:109109352:T:G	G	2.70457311728657e-6
chr13:109114208:T:C	C	-6.39016624446107e-6
chr13:109123731:T:C	C	2.44081052160883e-5
chr13:109124412:C:A	A	-3.82658414972722e-5
chr13:109128398:G:A	A	-3.93389894252967e-5
chr13:109130220:T:C	C	2.6580052207927e-5
chr13:109131231:C:T	T	4.15140981327369e-6
chr13:109144370:A:G	G	-1.1420241512734e-4
chr13:109148754:G:A	A	1.19817244103e-6
chr13:109151970:G:A	A	1.02406385987232e-4
chr13:109153445:C:T	T	1.15879082776128e-5
chr13:109155960:T:C	C	2.51510461535224e-7
chr13:109157274:A:C	C	1.28232509746668e-4
chr13:109158329:T:G	G	-8.70953629823382e-6
chr13:109159163:A:G	G	1.41257831752362e-5
chr13:109160015:G:A	A	-1.43724501319884e-5
chr13:109162353:G:A	A	2.56494133109242e-5
chr13:109162764:G:A	A	-3.8692409969855e-5
chr13:109164340:G:A	A	1.01224804334571e-4
chr13:109164703:C:T	T	1.53265086520547e-5
chr13:109165491:T:C	C	9.12485650749919e-6
chr13:109166701:A:G	G	2.91684193521451e-5
chr13:109167613:T:C	C	7.26834338592418e-5
chr13:109173980:T:G	G	-1.18232745852832e-5
chr13:109177951:T:C	C	1.20337387899288e-4
chr13:109179939:A:G	G	5.06662065080504e-6
chr13:109188422:A:G	G	8.29173287116699e-6
chr13:109191223:A:G	G	9.47976553633799e-7
chr13:109191584:C:T	T	7.73567053331263e-6
chr13:109203973:C:T	T	3.84781830888265e-6
chr13:109209707:C:T	T	3.00283652050951e-6
chr13:109212791:C:A	A	-4.13307916100542e-7
chr13:109213611:A:G	G	1.03351731828891e-5
chr13:109215366:G:A	A	1.04599547198004e-5
chr13:109215832:T:C	C	-5.13437174533651e-6
chr13:109226874:A:G	G	4.69331833343688e-6
chr13:109232676:G:A	A	2.68181160984449e-6
chr13:109233111:A:C	C	-2.15086298104267e-5
chr13:109233566:A:G	G	4.95335372917407e-8
chr13:109234079:C:A	A	1.62907115171297e-5
chr13:109238117:C:A	A	-1.89983791048721e-5
chr13:109240157:A:C	C	-8.28916496338916e-6
chr13:109245574:C:T	T	-1.7959225544021e-5
chr13:109247039:G:T	T	-4.8266135291133e-6
chr13:109249649:A:G	G	-2.22585601739902e-6
chr13:109251123:T:C	C	-1.73613712674518e-4
chr13:109253988:T:C	C	-1.21457902501836e-6
chr13:109256056:C:T	T	-2.92411172840898e-4
chr13:109261645:A:G	G	-2.49350838821421e-5
chr13:109261726:T:C	C	-1.89949809830068e-5
chr13:109271591:T:C	C	1.0186062978838e-5
chr13:109275036:C:T	T	-2.49805726574637e-5
chr13:109278043:G:T	T	-7.16995131105335e-5
chr13:109278396:T:C	C	9.28740468992631e-5
chr13:109279893:G:T	T	7.26894031452533e-6
chr13:109280444:G:A	A	4.72278848646427e-7
chr13:109282292:G:A	A	-1.94880950712128e-6
chr13:109284173:G:A	A	2.51421791139751e-5
chr13:109287214:A:C	C	-7.04202509407674e-5
chr13:109288515:T:C	C	-8.06564270544102e-6
chr13:109290373:G:A	A	2.19871298937096e-5
chr13:109291874:T:C	C	-2.34870464578618e-4
chr13:109293179:T:G	G	2.68434940231798e-5
chr13:109301255:G:T	T	-6.18774620166137e-5
chr13:109304942:T:C	C	2.12275968745916e-5
chr13:109315798:G:T	T	-4.16288009075999e-6
chr13:109319834:T:C	C	3.80855494228595e-5
chr13:109324031:C:T	T	3.0856684285724e-5
chr13:109324033:T:C	C	4.59280557321058e-5
chr13:109328180:G:T	T	5.33233186122202e-5
chr13:109328593:A:G	G	-2.96875231632963e-6
chr13:109332310:A:G	G	4.3854552588716e-6
chr13:109332984:C:A	A	2.49134510208573e-5
chr13:109333065:C:T	T	4.62401863154108e-6
chr13:109333596:C:T	T	6.50563863915749e-6
chr13:109337793:A:G	G	2.40942128249544e-5
chr13:109350174:A:G	G	-8.19512100552981e-6
chr13:109356516:C:T	T	1.18021729460056e-5
chr13:109360035:A:G	G	-1.09994959088291e-5
chr13:109365081:A:G	G	8.9225935164331e-6
chr13:109366782:G:A	A	3.81791782564724e-7
chr13:109366908:G:A	A	3.63879558148073e-5
chr13:109378163:G:A	A	-8.81438381092363e-6
chr13:109386981:C:T	T	-3.78892913956255e-5
chr13:109388583:C:T	T	-1.22448912122901e-5
chr13:109391194:C:A	A	1.0302577278075e-5
chr13:109391789:C:T	T	-2.66575605033263e-5
chr13:109395396:C:A	A	-1.22135680383712e-5
chr13:109402613:A:G	G	3.30521186679481e-5
chr13:109402816:C:T	T	-2.40735670229907e-5
chr13:109409474:C:A	A	-1.63753138098599e-6
chr13:109411012:C:T	T	6.61184847427107e-6
chr13:109416262:C:T	T	2.33753537702716e-6
chr13:109425404:T:G	G	1.69099068369832e-5
chr13:109427926:C:A	A	1.75215382724067e-5
chr13:109428107:C:T	T	-2.03525516120696e-5
chr13:109437960:T:C	C	3.26234665402102e-5
chr13:109438068:G:A	A	-1.47810033618217e-4
chr13:109454211:G:A	A	1.09726602115945e-5
chr13:109457244:G:A	A	-5.43990800279127e-6
chr13:109461635:T:C	C	-7.40099811816258e-7
chr13:109466570:C:T	T	-2.81200791296827e-6
chr13:109470270:T:C	C	-4.20887782695607e-6
chr13:109470492:G:A	A	-5.25504855627821e-6
chr13:109473870:G:A	A	-1.25589565979826e-6
chr13:109473987:C:T	T	-4.76342519746036e-6
chr13:109475618:C:T	T	-3.2379698518335e-5
chr13:109478281:C:T	T	-1.11510629497771e-5
chr13:109485314:C:T	T	-8.40342038310245e-5
chr13:109488475:T:C	C	8.92409039599604e-6
chr13:109492884:T:G	G	3.62204217397889e-6
chr13:109497079:G:A	A	-3.85232583372752e-6
chr13:109501680:G:A	A	-3.0236693812488e-5
chr13:109514301:C:A	A	-5.92917368600287e-5
chr13:109520977:T:C	C	-1.05301930802691e-5
chr13:109524105:T:C	C	-5.63839994367445e-5
chr13:109524292:G:T	T	-2.8417041611862e-6
chr13:109524793:G:A	A	1.74762752303342e-5
chr13:109536072:C:T	T	-1.98982257990938e-6
chr13:109536260:T:G	G	-4.58122480531201e-5
chr13:109537388:T:C	C	-7.4617754026676e-6
chr13:109539051:T:C	C	-7.28176448192981e-5
chr13:109539311:A:G	G	-8.2531912988391e-7
chr13:109539909:C:T	T	-2.50630504068154e-5
chr13:109541559:A:G	G	-2.51325299036857e-5
chr13:109542929:A:G	G	-8.87144750116715e-5
chr13:109543448:T:C	C	-8.08687136277975e-5
chr13:109545812:C:T	T	1.49302431052922e-5
chr13:109546583:T:C	C	-6.24456071363515e-5
chr13:109548921:A:G	G	-1.78644410141643e-6
chr13:109549829:G:A	A	1.81038103677963e-5
chr13:109553166:A:G	G	-1.96756259786224e-5
chr13:109553636:C:T	T	-3.88869629475502e-5
chr13:109554296:C:A	A	-1.71307348532188e-5
chr13:109563455:T:C	C	1.03035606052864e-5
chr13:109578295:C:T	T	-1.62538322040228e-5
chr13:109580861:G:A	A	-2.99159787606117e-5
chr13:109584299:C:T	T	-5.25412668611023e-5
chr13:109591078:C:T	T	6.75695595687537e-6
chr13:109591432:T:C	C	-7.08027942001763e-7
chr13:109592054:G:A	A	-1.37841032475982e-5
chr13:109594355:T:C	C	-7.91866405766641e-5
chr13:109599449:A:G	G	1.55975853406125e-5
chr13:109599504:T:C	C	1.25456566194642e-5
chr13:109599870:T:C	C	1.99677440631903e-5
chr13:109601472:G:T	T	1.1540557321036e-6
chr13:109608019:C:T	T	1.31603650248174e-5
chr13:109608420:G:A	A	8.35654521681387e-5
chr13:109610209:A:G	G	2.1122587881551e-5
chr13:109617400:T:C	C	-3.54709887326232e-5
chr13:109629442:A:G	G	-2.69868475582511e-5
chr13:109634195:G:A	A	2.17627355865563e-5
chr13:109636620:G:A	A	-4.05520552824621e-6
chr13:109637638:G:T	T	-9.68300350589934e-5
chr13:109637748:C:T	T	-5.51293984211434e-7
chr13:109645759:G:A	A	3.6675440212867e-5
chr13:109647440:A:C	C	-8.12527455966626e-6
chr13:109649237:A:C	C	-2.69481088305133e-5
chr13:109653999:C:A	A	-7.56867043977581e-7
chr13:109655421:T:C	C	1.75653095634786e-5
chr13:109656160:G:A	A	1.70059038865956e-5
chr13:109657033:G:A	A	5.21729770607032e-5
chr13:109657864:G:T	T	-9.39979683614803e-6
chr13:109661298:G:A	A	-2.6638338602977e-5
chr13:109667801:G:A	A	4.17128043273269e-5
chr13:109678174:G:A	A	-4.59403936178241e-6
chr13:109678364:G:A	A	-2.11752294484234e-5
chr13:109684464:G:A	A	7.70787482826743e-6
chr13:109686107:G:A	A	-1.10709979689174e-5
chr13:109687757:A:G	G	2.24497141566318e-5
chr13:109688320:A:G	G	2.5911336019859e-6
chr13:109688669:T:C	C	1.05152611318742e-6
chr13:109688968:G:A	A	-3.66748403629723e-5
chr13:109689036:T:C	C	-1.03116517406826e-4
chr13:109693869:A:G	G	-9.03610473144734e-6
chr13:109701339:C:A	A	3.43133300577154e-5
chr13:109701920:T:G	G	-7.16503360063356e-5
chr13:109702455:T:C	C	1.7420493915428e-6
chr13:109702566:A:G	G	1.60566494591704e-6
chr13:109703602:C:T	T	6.04516758214545e-6
chr13:109705596:C:T	T	-9.96377295729043e-6
chr13:109706532:A:G	G	-1.53088879866587e-5
chr13:109708958:C:T	T	-4.35207432057506e-6
chr13:109713641:C:T	T	7.53219838258076e-5
chr13:109714439:T:C	C	-1.03816452133294e-5
chr13:109718426:T:C	C	-8.58126789462764e-7
chr13:109718917:A:C	C	-1.43290140506342e-6
chr13:109720119:G:A	A	5.35727230524743e-6
chr13:109721644:G:A	A	1.20600604331374e-5
chr13:109721958:T:C	C	9.24033792404607e-7
chr13:109725116:G:T	T	2.91887663201985e-6
chr13:109731271:G:A	A	2.94198431498917e-5
chr13:109731590:A:G	G	2.57707839890481e-6
chr13:109737093:C:T	T	-3.34067417952081e-6
chr13:109739424:C:T	T	1.93007988402077e-6
chr13:109741130:A:G	G	-6.07381935012476e-6
chr13:109741603:G:A	A	6.69629998456678e-6
chr13:109742903:A:G	G	-1.09281434858345e-5
chr13:109744675:T:C	C	-2.71603832288163e-6
chr13:109744806:T:C	C	2.56935519238461e-6
chr13:109746779:C:T	T	1.12755360117461e-5
chr13:109748956:G:A	A	2.21066191112371e-6
chr13:109752894:G:A	A	1.9655059205755e-5
chr13:109755615:C:T	T	-1.41031875459411e-5
chr13:109758542:T:C	C	5.0623114087055e-5
chr13:109759221:C:T	T	1.97561455560039e-5
chr13:109761949:T:C	C	2.76283928993102e-6
chr13:109762338:A:G	G	1.42636146280039e-4
chr13:109774862:A:C	C	1.74874073644608e-6
chr13:109787441:G:A	A	2.62281682306392e-5
chr13:109789136:G:A	A	1.75038229169449e-6
chr13:109794492:G:A	A	-1.77653919910014e-6
chr13:109794593:G:A	A	8.71811043725835e-6
chr13:109795962:G:T	T	2.63019519377849e-5
chr13:109796155:G:A	A	-7.79253899535016e-6
chr13:109797544:G:A	A	-2.0069632817388e-5
chr13:109803086:G:T	T	3.92744622954079e-5
chr13:109804682:G:A	A	-5.94168509193273e-6
chr13:109808757:G:T	T	1.38103865666602e-5
chr13:109812950:A:G	G	3.74958259413593e-5
chr13:109814946:C:T	T	3.05982995097761e-5
chr13:109817994:A:G	G	5.75348150760653e-6
chr13:109818421:C:T	T	1.19095391944635e-5
chr13:109818759:A:G	G	-2.81403911107284e-6
chr13:109839776:G:A	A	-9.30277289924216e-6
chr13:109840325:A:G	G	7.12336180474739e-6
chr13:109842615:G:A	A	-1.48472143483731e-6
chr13:109842976:G:T	T	-1.09998715028234e-6
chr13:109845130:G:A	A	4.69265999853886e-5
chr13:109845241:G:A	A	2.11044754823796e-6
chr13:109845987:A:G	G	-2.92727597897611e-5
chr13:109846024:T:C	C	-7.57475877155194e-6
chr13:109869722:G:A	A	-7.69548791514016e-6
chr13:109870276:T:C	C	1.17086953615033e-5
chr13:109872020:G:A	A	4.63485979811403e-6
chr13:109872680:T:C	C	-7.54781417460709e-5
chr13:109873829:G:T	T	-1.41803436100805e-5
chr13:109875061:C:T	T	-1.05187190958793e-5
chr13:109878234:C:A	A	1.45837932388663e-5
chr13:109878254:A:G	G	2.70545241884248e-5
chr13:109879429:C:T	T	-1.69892704643325e-5
chr13:109882760:C:T	T	-1.87652333259247e-4
chr13:109882801:A:G	G	1.02441385389058e-5
chr13:109883429:T:C	C	1.55244318980336e-5
chr13:109883433:G:A	A	1.52590150854849e-4
chr13:109883911:A:G	G	-1.64316877466949e-5
chr13:109885273:C:T	T	-6.91796300908158e-6
chr13:109887648:C:A	A	2.09123893981977e-5
chr13:109896076:A:G	G	-7.46488913657292e-6
chr13:109898959:T:C	C	-1.33197374815251e-5
chr13:109901454:C:T	T	9.70238963988782e-6
chr13:109902693:C:A	A	1.69706351003964e-5
chr13:109904388:C:T	T	-1.07673212173606e-5
chr13:109904449:T:C	C	1.62370151054061e-5
chr13:109911922:G:A	A	-1.18144313783476e-5
chr13:109928899:T:G	G	6.54923337769481e-6
chr13:109930574:G:A	A	-3.45412590382646e-5
chr13:109939724:T:C	C	1.28424291236415e-5
chr13:109961800:T:G	G	-6.9702379886162e-6
chr13:109963766:C:A	A	-2.52547055430087e-5
chr13:109966484:C:A	A	-8.01446944557026e-6
chr13:109968165:C:A	A	8.26041115273453e-5
chr13:109968716:G:A	A	-1.84522803685896e-5
chr13:109969761:G:A	A	-3.35278076413514e-5
chr13:109978704:C:A	A	1.6114755163296e-5
chr13:109981063:T:C	C	-4.62594990392199e-5
chr13:109981747:T:G	G	-1.14250054114868e-5
chr13:109982695:G:A	A	-2.82353731375994e-5
chr13:109982707:C:T	T	-1.94597973175452e-5
chr13:109982855:T:C	C	2.42785250804407e-5
chr13:109983181:G:A	A	-1.71813405414321e-5
chr13:109998279:G:A	A	1.25953582101193e-5
chr13:110001032:C:A	A	1.75870265400685e-5
chr13:110001292:T:C	C	-6.13841911368164e-5
chr13:110001319:A:G	G	-5.62153966463846e-6
chr13:110001354:C:T	T	5.28890290030216e-5
chr13:110002113:G:A	A	-3.95700006668859e-6
chr13:110005737:T:C	C	-1.29472311595352e-5
chr13:110010793:T:C	C	8.55256295341855e-5
chr13:110012582:G:A	A	1.14470149013436e-5
chr13:110014351:G:A	A	1.22461007211283e-5
chr13:110021267:T:C	C	-7.96103125313885e-6
chr13:110022851:C:T	T	-3.16576894112229e-5
chr13:110026904:T:C	C	-4.6071749916165e-6
chr13:110027514:C:T	T	5.00515597152297e-6
chr13:110028865:A:G	G	3.15622429853844e-6
chr13:110030569:G:A	A	6.40007006407797e-7
chr13:110031526:T:C	C	-1.48034701155897e-5
chr13:110037203:C:T	T	-1.02799497230522e-5
chr13:110038627:T:C	C	-3.15244934299613e-6
chr13:110038632:T:C	C	-1.27904472028141e-5
chr13:110047026:T:C	C	-1.28084272047843e-6
chr13:110047624:G:T	T	9.11043658871191e-5
chr13:110047851:A:G	G	-1.76711243831478e-5
chr13:110055178:C:T	T	1.86199828036475e-5
chr13:110055188:G:A	A	-3.61632065929826e-5
chr13:110055773:G:A	A	8.01545317084132e-5
chr13:110057359:A:G	G	-1.56060491475493e-5
chr13:110059992:T:C	C	-6.62475554969808e-5
chr13:110065170:G:A	A	-9.28505955244157e-7
chr13:110066126:C:T	T	-1.65378515912958e-5
chr13:110066544:G:A	A	-3.03809867344247e-6
chr13:110073751:C:T	T	-1.68282477545776e-5
chr13:110091547:G:A	A	-2.65899773088436e-5
chr13:110100325:G:T	T	-1.6629346662695e-5
chr13:110103485:T:C	C	6.34112048623191e-6
chr13:110105491:A:G	G	2.98564807146567e-6
chr13:110107978:C:T	T	1.03722315380763e-4
chr13:110113656:A:G	G	6.95942715449354e-5
chr13:110114982:C:T	T	3.00086213405535e-6
chr13:110122198:A:G	G	6.65111193049131e-6
chr13:110126547:A:G	G	-2.92850608387644e-5
chr13:110129871:C:T	T	7.5330731140833e-7
chr13:110131710:C:T	T	-7.13654529324274e-4
chr13:110132937:T:C	C	1.04659202685121e-5
chr13:110134463:A:G	G	1.10813666559612e-5
chr13:110136094:G:A	A	-2.27848400311006e-5
chr13:110137657:C:T	T	-1.45402137163844e-7
chr13:110140730:T:C	C	-5.17052189288325e-6
chr13:110147891:A:G	G	7.98825689953118e-5
chr13:110152108:G:A	A	3.71674634586606e-5
chr13:110152180:C:T	T	9.02626939543519e-5
chr13:110153931:G:A	A	6.1969898133542e-5
chr13:110155127:T:C	C	-1.44269928953036e-5
chr13:110156334:C:T	T	-2.28156067022091e-5
chr13:110157035:A:C	C	2.8294590185402e-5
chr13:110159577:T:C	C	-2.70559826335511e-5
chr13:110161185:G:A	A	-9.53437299116116e-6
chr13:110161362:G:A	A	-1.1127816416565e-5
chr13:110165294:A:G	G	-1.35200692589804e-5
chr13:110166251:T:G	G	5.81607135660988e-6
chr13:110166796:A:G	G	-1.63107662413292e-5
chr13:110167644:A:G	G	-2.33307403553689e-6
chr13:110168731:A:G	G	3.06921099618745e-5
chr13:110168737:G:A	A	-3.41925558920656e-5
chr13:110170241:C:T	T	-1.34476069760623e-4
chr13:110179490:G:A	A	9.61469838988693e-7
chr13:110180743:A:G	G	1.05058516104821e-6
chr13:110182399:C:T	T	6.24885850881284e-6
chr13:110187081:A:G	G	4.65573075407399e-6
chr13:110193118:G:A	A	-9.27242232086855e-6
chr13:110193620:A:C	C	1.06870352686256e-5
chr13:110195944:G:A	A	6.41823902243261e-6
chr13:110196151:G:A	A	-3.51787444250164e-5
chr13:110198176:T:C	C	-3.51048276019918e-5
chr13:110199211:G:A	A	-7.34099301148787e-6
chr13:110199461:C:A	A	-1.41515547671986e-5
chr13:110199873:A:G	G	2.43393627611917e-5
chr13:110200509:G:A	A	-8.46682641424563e-6
chr13:110205476:C:T	T	1.57820164906336e-5
chr13:110209324:T:C	C	-2.48434391363538e-5
chr13:110209624:A:G	G	-2.44888702131764e-5
chr13:110210339:G:A	A	4.71973249315017e-6
chr13:110212049:T:C	C	3.35028092034459e-5
chr13:110213718:C:T	T	1.60863052516926e-6
chr13:110213849:T:C	C	-3.38991976259771e-5
chr13:110215061:C:T	T	-2.51515123718609e-5
chr13:110217385:C:T	T	2.03419845506152e-5
chr13:110218345:G:A	A	6.06758040838194e-6
chr13:110224891:G:A	A	5.99082986241408e-6
chr13:110225997:C:T	T	-2.47472568209475e-6
chr13:110226325:T:C	C	1.51110068822586e-6
chr13:110226660:T:C	C	8.84473033555387e-6
chr13:110227207:C:T	T	3.25662351599734e-6
chr13:110229026:C:T	T	-2.47333891499679e-6
chr13:110229499:G:A	A	6.8128178840494e-7
chr13:110230039:A:G	G	2.87643168178245e-6
chr13:110230405:C:T	T	-1.52620200297703e-5
chr13:110231149:C:T	T	-2.85804534662533e-6
chr13:110231453:G:A	A	-6.37479205208891e-5
chr13:110232422:C:A	A	1.068922827734e-5
chr13:110232697:T:C	C	1.6813139859612e-5
chr13:110234247:C:T	T	-1.8884894563793e-5
chr13:110239668:C:T	T	5.61581935692211e-5
chr13:110242297:G:T	T	3.58743822529485e-5
chr13:110244392:A:G	G	1.20631869251665e-5
chr13:110245983:C:T	T	-6.15142181869658e-6
chr13:110246976:G:A	A	-7.17769345368013e-5
chr13:110247221:A:G	G	3.72023914368e-6
chr13:110247374:A:C	C	6.28343255369796e-6
chr13:110247764:C:T	T	6.37487138424792e-5
chr13:110249795:C:T	T	6.55580057533331e-6
chr13:110250840:G:T	T	-6.49049878944407e-5
chr13:110250872:A:G	G	3.72381724102763e-5
chr13:110251160:C:T	T	-2.15249010767134e-4
chr13:110256071:T:G	G	1.21866249035203e-5
chr13:110256157:C:T	T	1.6851790897338e-6
chr13:110257572:A:G	G	1.28300612467232e-5
chr13:110258103:A:C	C	-4.82153847558999e-5
chr13:110261217:G:A	A	1.3762210316014e-5
chr13:110262840:G:A	A	8.24760120361082e-5
chr13:110263448:C:T	T	1.76750135666183e-4
chr13:110263727:T:C	C	-6.44992241811332e-5
chr13:110265177:A:C	C	1.34652392754969e-4
chr13:110266526:A:G	G	5.29455004835251e-5
chr13:110266858:C:A	A	1.46574902043021e-5
chr13:110268317:C:T	T	5.4490545355685797e-05
chr13:110268759:T:C	C	-2.34881244379359e-5
chr13:110269848:G:A	A	-4.69474997366201e-5
chr13:110272207:G:A	A	-3.54638693873416e-5
chr13:110272319:C:A	A	-3.73730000123867e-5
chr13:110272576:G:A	A	-3.85809648434438e-5
chr13:110273462:C:T	T	-1.88586082765411e-6
chr13:110276151:C:A	A	9.27058927026869e-6
chr13:110276999:G:T	T	3.53229667235679e-6
chr13:110277971:T:C	C	-1.33444406015742e-5
chr13:110279846:G:A	A	6.61499884712908e-6
chr13:110289101:A:G	G	-1.38193917579264e-4
chr13:110290032:C:A	A	-2.96439724751313e-6
chr13:110290034:G:A	A	-2.96439724751313e-6
chr13:110292765:A:C	C	1.27641950770939e-5
chr13:110295754:C:T	T	-4.81824575327894e-6
chr13:110296195:C:T	T	-4.46430168919489e-5
chr13:110299803:C:A	A	-8.69977725989406e-6
chr13:110300680:G:T	T	1.63313892881561e-5
chr13:110301444:G:T	T	7.13346305888948e-6
chr13:110302634:G:A	A	-5.84055699109966e-5
chr13:110302688:A:C	C	-6.44665545728678e-6
chr13:110302727:C:T	T	-1.65135325762057e-5
chr13:110302840:T:C	C	8.6547119552689e-6
chr13:110305315:C:A	A	-1.19875734689929e-5
chr13:110308365:A:G	G	-7.16267935932448e-6
chr13:110308596:G:A	A	-7.33734847571337e-6
chr13:110308837:G:T	T	9.63865112796601e-5
chr13:110309062:A:G	G	7.01482986397723e-6
chr13:110310342:G:A	A	-3.39976701732201e-5
chr13:110310612:G:A	A	7.05874687113457e-6
chr13:110310692:A:G	G	4.75793346648768e-5
chr13:110311081:G:T	T	2.19177897323162e-5
chr13:110311173:G:A	A	3.42082881177679e-7
chr13:110311284:A:C	C	2.36249246107665e-5
chr13:110311783:C:T	T	7.23305834565521e-6
chr13:110312074:G:A	A	1.01259416909425e-5
chr13:110312299:G:A	A	-5.32027338870293e-5
chr13:110313026:C:T	T	9.01835043044843e-6
chr13:110313370:G:A	A	6.56580678517167e-6
chr13:110314293:G:A	A	-3.67033386015158e-7
chr13:110314441:T:C	C	-8.05789566805352e-6
chr13:110317438:T:C	C	-1.66589461647855e-5
chr13:110317445:A:G	G	3.01154598638793e-6
chr13:110317761:T:C	C	-1.3404184082588e-5
chr13:110319218:T:C	C	-6.560293149271e-6
chr13:110319533:C:T	T	8.80945510486126e-6
chr13:110321174:G:A	A	-2.73946980275675e-5
chr13:110323422:G:A	A	-4.89090108341983e-5
chr13:110325495:G:T	T	-2.08127069686905e-5
chr13:110331692:C:A	A	2.51255607082587e-5
chr13:110331954:T:C	C	1.02199729715922e-5
chr13:110332080:G:A	A	-6.95017118834114e-6
chr13:110332211:G:A	A	6.99177780963605e-6
chr13:110332486:A:G	G	-2.83376823291083e-5
chr13:110332500:G:A	A	3.26951169174694e-5
chr13:110332829:A:G	G	7.22882713779664e-6
chr13:110333302:C:A	A	-2.28345393433982e-6
chr13:110334285:G:A	A	-3.32378424605951e-5
chr13:110342863:G:T	T	-2.96445304078187e-5
chr13:110345776:A:G	G	5.21578063608099e-5
chr13:110346547:G:A	A	-4.55161416575346e-6
chr13:110351984:T:C	C	3.43890644247179e-5
chr13:110360856:C:A	A	-1.83856352946981e-5
chr13:110362369:A:G	G	-7.62007035732177e-6
chr13:110362986:G:T	T	-3.41306884615826e-6
chr13:110367125:T:C	C	-5.20144276154937e-6
chr13:110367440:A:G	G	-2.03885490299714e-5
chr13:110368734:G:T	T	1.48049973277046e-5
chr13:110371707:G:A	A	-1.29809884141703e-5
chr13:110371995:C:A	A	8.08349092781461e-5
chr13:110372771:A:G	G	-6.02739475881465e-7
chr13:110374822:A:C	C	5.73488705907766e-5
chr13:110376610:G:A	A	-2.05934440935929e-5
chr13:110378231:A:G	G	7.61938807908704e-6
chr13:110381474:C:A	A	2.14995754245976e-6
chr13:110391754:C:T	T	7.48602717485187e-5
chr13:110392812:T:G	G	-4.15144042930568e-5
chr13:110402335:A:G	G	3.36382007529925e-6
chr13:110404398:G:A	A	1.65685176816036e-6
chr13:110408022:A:G	G	8.2318574141985e-6
chr13:110410037:A:G	G	-2.98729928316174e-5
chr13:110410333:G:A	A	7.36840363384174e-6
chr13:110411452:A:G	G	-1.57946279795835e-5
chr13:110411812:A:G	G	9.21640929730066e-6
chr13:110414589:G:A	A	9.27949983138468e-5
chr13:110417824:C:T	T	-5.25951879490171e-6
chr13:110418318:C:T	T	-5.04896520597849e-7
chr13:110421075:A:G	G	2.95017786030594e-6
chr13:110422089:A:G	G	-4.77236043312239e-7
chr13:110422512:A:G	G	-8.71457316878805e-6
chr13:110423502:G:A	A	4.49484660556512e-5
chr13:110426127:A:G	G	-1.13345183872344e-4
chr13:110427884:C:T	T	-1.70562355957997e-5
chr13:110429711:T:C	C	-2.72693743620326e-5
chr13:110432060:T:C	C	3.90195123063592e-5
chr13:110434950:G:A	A	-9.34499034759928e-6
chr13:110435216:A:G	G	-2.2843548983555e-5
chr13:110435312:T:C	C	5.42435667567992e-6
chr13:110437226:G:A	A	6.95638701011894e-6
chr13:110438382:C:T	T	8.59444714036699e-7
chr13:110442930:C:T	T	8.32469445295801e-6
chr13:110443174:G:A	A	-9.26362631885898e-6
chr13:110444364:A:G	G	-5.57995205765586e-6
chr13:110446354:G:A	A	-1.11482740683628e-5
chr13:110446529:C:A	A	7.13954926055776e-6
chr13:110447528:G:T	T	3.80885222818789e-5
chr13:110447671:A:G	G	-4.25422036973201e-5
chr13:110447754:C:T	T	-9.50673629388146e-6
chr13:110448267:G:T	T	-9.7034752136984e-6
chr13:110449041:T:C	C	-2.62946237928566e-5
chr13:110449584:C:T	T	-5.72253456883915e-5
chr13:110450884:T:G	G	6.72489314584116e-6
chr13:110451015:C:A	A	-5.11738851503601e-6
chr13:110451201:T:C	C	8.33486023941944e-6
chr13:110452045:C:T	T	-1.31850129156004e-5
chr13:110452485:G:A	A	-6.55572058834089e-6
chr13:110455516:A:G	G	-7.33819967580266e-6
chr13:110457535:A:G	G	-5.75411248806267e-5
chr13:110458888:G:A	A	-9.54558167651478e-7
chr13:110459108:T:C	C	2.45153043618878e-5
chr13:110459430:C:A	A	-3.06674859970436e-5
chr13:110465321:G:A	A	-9.26409102609858e-6
chr13:110465398:C:T	T	-2.44396822824988e-6
chr13:110466601:C:T	T	4.79381697411335e-5
chr13:110466949:A:G	G	-3.30319885572611e-6
chr13:110467441:C:T	T	-1.28025195287892e-5
chr13:110469273:C:T	T	-1.90885351177642e-5
chr13:110470843:T:C	C	-6.09748648496677e-6
chr13:110471239:C:T	T	-1.19972844160127e-5
chr13:110471908:G:A	A	-1.78786724610675e-5
chr13:110472076:C:T	T	2.2658912235817e-6
chr13:110472587:G:A	A	-2.39630687599233e-5
chr13:110472668:G:A	A	-3.0262895698703e-5
chr13:110473676:G:A	A	5.79805996780413e-6
chr13:110474154:T:C	C	-4.01196139246455e-6
chr13:110476093:C:A	A	1.95538636732662e-5
chr13:110476821:G:A	A	-5.4998980574619e-6
chr13:110478327:C:T	T	-1.95409295333003e-6
chr13:110478572:G:A	A	-3.23486383234073e-5
chr13:110482511:T:C	C	-6.60692669965266e-6
chr13:110482903:G:T	T	-1.55909332959047e-6
chr13:110483596:C:T	T	1.31601986575536e-6
chr13:110483845:T:C	C	-9.73765612621954e-7
chr13:110484389:T:C	C	-5.70893435370038e-5
chr13:110484893:A:G	G	1.27264397705361e-5
chr13:110485559:G:A	A	-1.28917811775652e-5
chr13:110485908:G:A	A	-9.68660798147088e-6
chr13:110488418:A:G	G	-3.71716712712284e-5
chr13:110490253:G:A	A	-4.3234912235499e-5
chr13:110490706:C:T	T	-2.06058649543582e-5
chr13:110491408:T:C	C	-6.85610307425599e-5
chr13:110491639:A:G	G	-8.81603622468161e-6
chr13:110494884:A:C	C	1.20697289798573e-5
chr13:110499612:G:A	A	-3.13535837640749e-5
chr13:110500253:T:C	C	-5.03723120330928e-5
chr13:110500289:G:A	A	2.15405974330869e-5
chr13:110501132:T:C	C	4.89662579701859e-6
chr13:110501587:G:A	A	1.49473707520695e-5
chr13:110502284:C:A	A	3.37943263441758e-6
chr13:110503364:C:T	T	1.61291824175694e-5
chr13:110504613:T:C	C	9.27405274306206e-6
chr13:110507957:G:A	A	2.21521172957965e-6
chr13:110512732:C:T	T	-2.72598666000272e-6
chr13:110512841:T:C	C	1.90091782082743e-5
chr13:110513960:A:G	G	-4.4015193108935e-6
chr13:110514770:G:A	A	3.5800203088096e-6
chr13:110515070:G:A	A	8.01736043663582e-7
chr13:110518714:G:A	A	6.15397456600643e-5
chr13:110522179:C:T	T	2.57208469462135e-5
chr13:110523072:G:T	T	-1.22587784369556e-5
chr13:110523969:T:C	C	-2.16785410370969e-6
chr13:110524172:G:T	T	7.37077455554208e-6
chr13:110525255:C:T	T	-2.92345529268428e-5
chr13:110525745:C:T	T	6.97440890548801e-6
chr13:110526920:C:T	T	-2.81318232958193e-5
chr13:110528098:A:C	C	-1.12543443783335e-5
chr13:110529172:T:C	C	-3.81118690878157e-7
chr13:110529596:G:T	T	-6.99784879191072e-5
chr13:110531026:T:C	C	-9.87104058610433e-6
chr13:110536381:C:T	T	-1.30430698543955e-5
chr13:110537509:A:G	G	-1.01914341124909e-5
chr13:110538112:G:A	A	3.88180617350209e-5
chr13:110538655:A:G	G	-7.61851146795146e-6
chr13:110541612:A:G	G	-1.22264298830096e-5
chr13:110542505:T:C	C	-4.44906739531086e-5
chr13:110542520:T:C	C	-4.46572849763891e-5
chr13:110545458:C:T	T	4.08857321544515e-6
chr13:110553029:C:T	T	-2.95859965003006e-5
chr13:110553669:G:A	A	-8.50266964160854e-6
chr13:110555011:T:C	C	-1.29176809092654e-5
chr13:110559586:G:A	A	-4.00524931767285e-6
chr13:110579486:C:T	T	-1.79816997136761e-5
chr13:110582414:C:A	A	-5.24843909568395e-5
chr13:110582721:A:G	G	-5.14576271383402e-5
chr13:110583382:C:T	T	1.20941191587946e-5
chr13:110584419:G:A	A	2.69039057911775e-6
chr13:110584913:C:T	T	7.79687144747018e-6
chr13:110592745:A:G	G	-1.43769717362211e-5
chr13:110594030:G:A	A	1.75183558405721e-5
chr13:110596747:T:G	G	2.55735225491968e-5
chr13:110597696:A:G	G	-1.49663778381544e-5
chr13:110598531:C:T	T	2.90570158465833e-5
chr13:110599020:T:C	C	-1.5344360489726e-5
chr13:110599338:C:T	T	-4.53754163232175e-6
chr13:110600600:C:A	A	-2.79337389984223e-5
chr13:110610587:T:C	C	-8.73671541454062e-6
chr13:110615091:G:A	A	1.46566468434708e-4
chr13:110615411:T:C	C	-5.53905570941056e-6
chr13:110617393:C:A	A	3.70926963442728e-5
chr13:110621157:G:A	A	1.09255130995727e-5
chr13:110627497:G:A	A	8.45368232608892e-6
chr13:110629253:C:T	T	7.34510416053343e-7
chr13:110638533:G:A	A	5.85103741430909e-6
chr13:110638900:G:A	A	9.35176825844653e-6
chr13:110639472:G:T	T	-3.34179558235183e-5
chr13:110642869:C:T	T	-2.27497893203994e-5
chr13:110645630:A:C	C	6.60735345800231e-5
chr13:110648596:G:A	A	-1.56489466771294e-5
chr13:110649649:C:A	A	1.68657060591384e-5
chr13:110655277:C:A	A	1.46939103899535e-5
chr13:110655863:C:T	T	9.36369846095918e-5
chr13:110661782:T:C	C	8.09716704554721e-6
chr13:110662940:C:T	T	-5.19297479132222e-6
chr13:110663254:G:A	A	5.73943335501486e-5
chr13:110667407:T:C	C	-1.71163386766047e-5
chr13:110676743:C:A	A	-2.70991854036509e-5
chr13:110678539:A:G	G	8.55650846995748e-5
chr13:110693265:C:T	T	1.49111392967975e-6
chr13:110693804:A:G	G	7.77034729293843e-6
chr13:110701867:A:G	G	-1.02386014414083e-5
chr13:110702064:G:A	A	-3.50409359792328e-5
chr13:110726763:A:C	C	-3.52275913176574e-6
chr13:110729917:G:T	T	-1.88108127918266e-5
chr13:110732814:T:G	G	5.27738979706564e-5
chr13:110732832:C:T	T	-2.64850272443054e-4
chr13:110740784:A:G	G	2.39348267607257e-4
chr13:110746510:A:G	G	-4.35817565430066e-5
chr13:110748030:C:T	T	-1.32088208732221e-5
chr13:110748738:A:G	G	-6.10136773476721e-7
chr13:110756530:G:T	T	2.1570065225084e-6
chr13:110759089:C:T	T	8.65138464741349e-6
chr13:110768612:G:A	A	7.59287834675303e-6
chr13:110769428:C:T	T	2.75159688576965e-6
chr13:110771518:A:C	C	-8.8288865850634e-7
chr13:110772754:G:A	A	-7.05206084342956e-7
chr13:110775382:C:T	T	-2.47359937217773e-5
chr13:110776683:G:T	T	2.15909598351325e-5
chr13:110779886:G:T	T	-5.02304000886596e-6
chr13:110787322:T:C	C	3.28851537465163e-6
chr13:110789417:C:T	T	2.17333635249498e-7
chr13:110790636:T:G	G	-2.68457062110631e-5
chr13:110792757:G:A	A	1.15323658508536e-5
chr13:110793381:T:C	C	1.6338286489187e-6
chr13:110794204:C:T	T	-1.29760117087201e-6
chr13:110795809:A:G	G	5.40991109858781e-6
chr13:110796534:C:T	T	1.52276340862373e-6
chr13:110796768:G:A	A	-9.16978852714126e-6
chr13:110801237:G:T	T	-6.30565061222477e-6
chr13:110803280:C:T	T	4.92835027463532e-5
chr13:110804834:T:C	C	9.27744166624666e-6
chr13:110811225:A:G	G	-7.15890428085864e-5
chr13:110813357:A:G	G	6.117397936194e-5
chr13:110813828:C:T	T	6.21556296487626e-6
chr13:110814047:T:G	G	-1.34231443667882e-5
chr13:110816466:A:G	G	2.87643286661503e-5
chr13:110822574:G:A	A	4.02299129301552e-5
chr13:110828567:C:T	T	-3.36632786116054e-5
chr13:110832631:G:A	A	-2.34900445919711e-5
chr13:110832655:G:A	A	6.63033426038635e-6
chr13:110833083:G:A	A	1.34190305023728e-5
chr13:110838841:A:G	G	1.40811728054445e-5
chr13:110841112:A:G	G	4.29086451233048e-5
chr13:110844533:C:T	T	1.74121508303498e-5
chr13:110850312:A:G	G	-3.24724921549893e-5
chr13:110851275:T:C	C	6.70409940176504e-7
chr13:110853129:A:G	G	-2.39885421253265e-5
chr13:110853533:G:A	A	2.65388930640273e-5
chr13:110866990:C:T	T	1.23673151820032e-5
chr13:110875307:A:G	G	1.77855859350416e-5
chr13:110877577:A:G	G	8.87520069289354e-6
chr13:110877881:A:C	C	2.45332040248434e-5
chr13:110879941:G:A	A	6.41188984303056e-6
chr13:110884221:A:G	G	1.51125855708079e-5
chr13:110884396:T:C	C	-5.88563226066808e-6
chr13:110887663:T:C	C	-1.79958841471599e-5
chr13:110896549:A:G	G	1.56163556877727e-5
chr13:110896968:C:T	T	6.22781710866255e-5
chr13:110897111:T:G	G	-5.25100143469355e-5
chr13:110897443:C:T	T	-5.23858336318162e-5
chr13:110912717:A:G	G	-1.52418593461897e-5
chr13:110923079:G:A	A	-4.44545698565297e-5
chr13:110929815:C:T	T	3.5784076636846203e-05
chr13:110930826:T:G	G	-4.34187150336085e-5
chr13:110931369:A:G	G	-7.95387017032567e-5
chr13:110937681:A:G	G	-1.28663439836087e-5
chr13:110942453:A:G	G	-9.20476795360078e-6
chr13:110952814:G:T	T	4.80911141248553e-6
chr13:110955156:C:A	A	-7.55586907471493e-6
chr13:110959784:G:A	A	-2.19627827685781e-6
chr13:110964356:G:A	A	-4.74905169289101e-5
chr13:110966780:T:C	C	-4.12693750071874e-5
chr13:110973966:A:G	G	-2.31672317164168e-5
chr13:110974225:A:C	C	1.02794406352921e-5
chr13:110976905:G:A	A	1.93622899817117e-6
chr13:110977085:T:C	C	-2.73920348155401e-5
chr13:110980415:G:T	T	-1.52478752339108e-5
chr13:110981027:T:C	C	2.30942769107482e-5
chr13:110984836:G:A	A	-1.4227999018479e-5
chr13:110988153:C:T	T	2.77611988263718e-5
chr13:111002213:C:T	T	5.87753206514377e-5
chr13:111003969:G:A	A	-1.18749669991124e-6
chr13:111004787:G:A	A	-2.60553498458462e-6
chr13:111005720:T:C	C	-2.19433307701299e-5
chr13:111009619:C:T	T	-4.24599083803253e-6
chr13:111009699:T:C	C	-1.5165380987324e-5
chr13:111014677:C:T	T	-4.49303996787667e-6
chr13:111016325:T:G	G	-9.15439001120833e-6
chr13:111021355:T:C	C	-2.35275850589371e-7
chr13:111031119:T:C	C	-1.45658915859135e-5
chr13:111035883:A:G	G	-6.73597426686745e-7
chr13:111039323:T:C	C	6.06212082555498e-5
chr13:111041724:C:T	T	1.57366401766934e-5
chr13:111043725:C:T	T	-4.41062100735007e-5
chr13:111046239:G:A	A	-2.28884154446499e-5
chr13:111050902:C:A	A	-4.03085515114477e-6
chr13:111060592:G:T	T	1.09815586893115e-5
chr13:111061787:G:A	A	-4.86919627516621e-5
chr13:111062506:T:C	C	1.92799897420357e-5
chr13:111067770:G:A	A	9.26627348500675e-6
chr13:111068631:G:A	A	-6.23023528925498e-6
chr13:111070084:T:C	C	-1.59482559302404e-5
chr13:111077759:C:T	T	-2.53580168833507e-5
chr13:111079077:A:G	G	-1.30132082986395e-5
chr13:111082903:A:G	G	3.52630731467822e-5
chr13:111094284:T:C	C	7.68729396825685e-5
chr13:111095689:T:C	C	2.02436563434038e-6
chr13:111096769:A:G	G	-9.35537467701418e-6
chr13:111098392:T:C	C	-1.64446718144474e-5
chr13:111116495:T:C	C	1.77695576972485e-5
chr13:111118837:G:T	T	-5.71014626574905e-7
chr13:111120761:A:G	G	-2.20210489390382e-5
chr13:111122820:C:T	T	-2.92000004543225e-6
chr13:111131107:A:G	G	4.48158661052299e-5
chr13:111133658:G:T	T	-5.94153577642663e-5
chr13:111143225:T:C	C	1.77193647400707e-7
chr13:111145560:G:T	T	2.14180685564354e-5
chr13:111148094:C:T	T	-7.70795328825818e-6
chr13:111155512:C:T	T	-1.80045247871134e-5
chr13:111158480:C:A	A	1.39269063307195e-5
chr13:111161343:C:T	T	7.29111963091581e-6
chr13:111166133:G:A	A	2.31685482963378e-5
chr13:111166485:A:G	G	6.03295458560182e-6
chr13:111169478:C:T	T	1.08262271863329e-6
chr13:111174307:C:T	T	6.148711489614e-5
chr13:111174584:C:T	T	1.10800228281702e-7
chr13:111174882:C:T	T	-4.06378232691776e-5
chr13:111176099:T:C	C	2.51014345219061e-5
chr13:111181274:T:G	G	-5.33214819477447e-5
chr13:111192953:G:A	A	-2.11754739642973e-5
chr13:111201704:A:C	C	-5.47878537479203e-6
chr13:111201846:C:T	T	-8.43290324646135e-6
chr13:111203929:C:T	T	-2.20333361764115e-5
chr13:111207733:A:G	G	4.28442910906793e-6
chr13:111212542:T:C	C	-5.70839261825767e-6
chr13:111217690:T:C	C	2.46592801767832e-5
chr13:111219423:G:A	A	-1.17417142306354e-5
chr13:111220654:C:T	T	-1.5748831045721e-5
chr13:111224406:A:G	G	-6.05524394826078e-6
chr13:111238209:C:T	T	1.02162953974345e-5
chr13:111245383:T:C	C	5.43060717216157e-6
chr13:111246438:A:G	G	-2.32648553465016e-5
chr13:111251650:T:C	C	6.80407405875305e-5
chr13:111265291:T:G	G	1.97323638051241e-5
chr13:111267230:T:C	C	2.86501913125754e-5
chr13:111268911:T:C	C	8.39570674427581e-6
chr13:111272851:C:T	T	-3.80018442836406e-7
chr13:111292519:A:G	G	7.64712577012292e-6
chr13:111297094:C:T	T	9.97330239757382e-5
chr13:111302287:G:A	A	4.99062363263519e-6
chr13:111306319:A:G	G	1.28489594057497e-6
chr13:111306793:G:A	A	7.11358302158374e-6
chr13:111312390:A:G	G	7.31695958628911e-6
chr13:111314038:G:A	A	-2.39656790349939e-6
chr13:111318653:G:A	A	-9.39692736556088e-6
chr13:111318960:C:T	T	9.85467936175562e-6
chr13:111319232:A:G	G	1.97159859480169e-5
chr13:111319790:G:A	A	5.85936211633979e-5
chr13:111323054:T:C	C	-2.40823770579055e-5
chr13:111328131:A:G	G	2.76076271070031e-7
chr13:111329944:C:T	T	-5.13670184938156e-6
chr13:111333527:A:G	G	-3.34818826303286e-5
chr13:111337123:G:A	A	-4.71144593853468e-6
chr13:111344221:G:A	A	2.7245527517586e-5
chr13:111354342:T:C	C	2.61191282891369e-6
chr13:111356302:A:G	G	3.01856927120636e-5
chr13:111358004:T:C	C	-6.71450105664027e-5
chr13:111366045:G:A	A	-5.90503098478691e-5
chr13:111366426:G:A	A	-5.32177884594953e-6
chr13:111368762:C:T	T	1.50618527178171e-5
chr13:111371572:C:A	A	-9.94570893703797e-5
chr13:111373258:C:T	T	-1.3288878285416e-5
chr13:111374276:T:C	C	-1.44792470987295e-5
chr13:111375619:T:G	G	2.57488026030014e-5
chr13:111390272:C:T	T	-5.48313270742602e-6
chr13:111396006:G:T	T	2.24380245612765e-6
chr13:111397583:C:T	T	1.63745086079884e-5
chr13:111401697:C:T	T	-1.01797382495669e-6
chr13:111405085:T:C	C	2.19394093621969e-5
chr13:111417410:A:G	G	4.14216457624252e-6
chr13:111422735:G:A	A	3.15892974630401e-5
chr13:111422798:T:C	C	-6.12486990316855e-6
chr13:111425381:A:G	G	-1.2809411564414e-5
chr13:111425407:G:A	A	-2.77602867075583e-6
chr13:111426202:G:A	A	6.0824705511005e-5
chr13:111426576:T:C	C	1.21526233453106e-5
chr13:111426729:T:C	C	-2.01102896371581e-5
chr13:111427286:T:C	C	-1.66401245895609e-5
chr13:111430329:A:G	G	-6.55541809524816e-6
chr13:111430567:T:C	C	-1.44159715139021e-6
chr13:111430629:C:T	T	2.05588021623978e-5
chr13:111431222:A:G	G	4.83931375546432e-5
chr13:111433393:T:G	G	-7.60905419965956e-6
chr13:111433513:A:G	G	-2.97297349492134e-6
chr13:111435606:A:G	G	-6.4283048661794e-6
chr13:111435673:T:C	C	1.52224194956596e-5
chr13:111441195:T:C	C	2.33000715681113e-6
chr13:111441336:C:T	T	1.39313398845471e-6
chr13:111445616:G:A	A	3.14560417248656e-5
chr13:111447751:T:C	C	1.13373192015862e-6
chr13:111449123:T:C	C	-7.90793025257814e-6
chr13:111460575:A:C	C	-7.13795631035051e-7
chr13:111463138:T:C	C	3.43845930209837e-5
chr13:111464543:C:T	T	2.74652650563269e-5
chr13:111464703:C:T	T	1.86351743882339e-5
chr13:111467855:A:C	C	-4.61957599332068e-5
chr13:111470758:C:T	T	6.61656596578376e-5
chr13:111470932:A:G	G	-3.39878063756061e-5
chr13:111471794:T:C	C	3.40285004672511e-6
chr13:111472686:A:G	G	4.92417162255544e-5
chr13:111473192:G:T	T	-9.77282463141487e-7
chr13:111474693:C:T	T	9.05909035110588e-6
chr13:111475479:C:T	T	-5.1020120938480004e-06
chr13:111476099:T:C	C	-4.84187849935863e-6
chr13:111479136:A:G	G	-6.85601238425255e-6
chr13:111479868:C:T	T	-1.94079450316698e-7
chr13:111484670:G:A	A	-8.16826130464005e-6
chr13:111484712:G:A	A	4.35914970523895e-6
chr13:111485654:C:T	T	1.16954312403331e-5
chr13:111486582:T:C	C	-1.94784261279944e-5
chr13:111486787:T:G	G	-1.9410002398231e-5
chr13:111488418:G:A	A	-2.86528853021222e-5
chr13:111488502:C:A	A	4.84001027558249e-6
chr13:111489187:C:T	T	2.60062469006269e-5
chr13:111492266:T:C	C	-1.70371348941906e-6
chr13:111494885:C:T	T	4.34397146406383e-5
chr13:111502329:C:T	T	5.59224675323346e-5
chr13:111502515:T:C	C	-7.30609767652635e-6
chr13:111504065:A:C	C	-2.31639284642043e-6
chr13:111504160:C:T	T	-3.62330918174127e-5
chr13:111505572:C:A	A	2.25077142461777e-6
chr13:111505696:T:C	C	3.4323860123198e-5
chr13:111506194:C:T	T	4.56679089225663e-5
chr13:111507426:T:C	C	5.55596615901927e-6
chr13:111510205:G:T	T	3.13975758001623e-5
chr13:111512524:G:A	A	-4.73134847427349e-6
chr13:111513761:T:C	C	2.70442586869526e-5
chr13:111514149:A:G	G	1.63372455640363e-5
chr13:111514778:A:G	G	2.41004590776244e-5
chr13:111515761:G:T	T	-2.32610480185128e-5
chr13:111516225:T:C	C	1.77198805951746e-4
chr13:111518553:G:A	A	1.36682078573984e-5
chr13:111521004:G:A	A	-6.05493064942344e-5
chr13:111524755:T:C	C	1.73348016737005e-5
chr13:111529054:T:C	C	-8.78855553871464e-6
chr13:111530652:T:C	C	5.23732238554189e-6
chr13:111532499:A:C	C	-3.43750612043322e-5
chr13:111538906:G:A	A	7.29389158074572e-5
chr13:111540105:C:T	T	-3.91207467630147e-6
chr13:111544279:C:T	T	-1.96811465010365e-5
chr13:111547337:C:T	T	-2.4205527074715e-5
chr13:111551414:T:C	C	-1.98199840935579e-5
chr13:111556221:C:T	T	-1.98199840935579e-5
chr13:111556870:C:T	T	-5.0684083185973e-5
chr13:111561766:G:A	A	-1.47372396192836e-5
chr13:111564274:A:C	C	1.53033724817787e-5
chr13:111566875:C:T	T	5.46437067041412e-6
chr13:111567085:A:G	G	5.46437067041412e-6
chr13:111567145:T:C	C	8.31499576871672e-6
chr13:111567506:A:C	C	8.31499576871672e-6
chr13:111569284:C:T	T	7.68296315907098e-6
chr13:111569333:A:G	G	1.01352785056294e-5
chr13:111569704:C:T	T	9.82065539679134e-6
chr13:111570555:C:T	T	6.26996229028319e-8
chr13:111571032:A:G	G	7.37197995065691e-5
chr13:111574496:A:G	G	-9.44223130069408e-6
chr13:111579183:T:C	C	4.26102816430449e-5
chr13:111580339:G:A	A	-1.08383380712353e-5
chr13:111587396:C:T	T	-1.29199846602175e-6
chr13:111594162:A:G	G	-1.03826508485198e-5
chr13:111594258:C:T	T	3.47095991528378e-5
chr13:111595451:A:G	G	-1.45104572832526e-5
chr13:111596186:C:T	T	-1.22178276608204e-5
chr13:111597749:C:T	T	3.46010879878385e-5
chr13:111597763:T:G	G	-3.72755813114878e-6
chr13:111598978:C:A	A	3.42601974055849e-6
chr13:111602851:G:A	A	7.62000813262845e-6
chr13:111609110:C:T	T	6.18480088095119e-5
chr13:111609637:G:A	A	-2.71594916896551e-5
chr13:111612727:T:G	G	5.95034834018123e-5
chr13:111619409:A:G	G	-6.69733449170153e-6
chr13:111620519:C:T	T	-4.04188523144521e-4
chr13:111626003:G:A	A	-3.80328535021577e-6
chr13:111627390:A:C	C	-4.25674483536606e-6
chr13:111627704:C:T	T	5.78827319081186e-6
chr13:111628025:G:A	A	-1.02282839991137e-5
chr13:111633032:C:T	T	3.16389318239009e-5
chr13:111633526:G:A	A	-1.33204956188251e-5
chr13:111635629:G:A	A	1.81519893909578e-5
chr13:111636981:C:T	T	2.54421422018155e-5
chr13:111637267:G:A	A	1.50227023428028e-5
chr13:111639447:T:C	C	7.41633467837e-5
chr13:111639460:T:C	C	1.89167780573042e-5
chr13:111640630:C:T	T	-1.58153624326608e-6
chr13:111640651:C:A	A	-3.34052959731641e-6
chr13:111641499:A:G	G	-4.39323517945049e-5
chr13:111644668:A:G	G	5.76064571404378e-5
chr13:111644771:G:A	A	4.63473279357173e-5
chr13:111654935:G:A	A	-1.80134099660886e-5
chr13:111658732:G:A	A	-1.35518968013782e-5
chr13:111667573:G:A	A	3.3671234400024e-5
chr13:111668909:C:T	T	-8.93859380027062e-6
chr13:111850889:G:A	A	-3.23760285482032e-6
chr13:111855996:G:A	A	6.98665642053969e-6
chr13:111856589:G:T	T	-3.40312267966464e-6
chr13:111861039:T:C	C	-2.12599002358105e-5
chr13:111861731:G:A	A	7.35784442851245e-8
chr13:111862613:C:T	T	-1.1097430698229e-5
chr13:111863866:C:A	A	2.09012560471461e-5
chr13:111866566:C:T	T	2.45868810030385e-5
chr13:111869651:C:A	A	2.16504640244477e-5
chr13:111869797:G:A	A	-2.66662671971608e-5
chr13:111870627:G:A	A	-1.07826147662698e-5
chr13:111871962:T:C	C	-1.70343079274834e-6
chr13:111872085:G:A	A	3.77374290014529e-5
chr13:111872264:G:T	T	3.35725199412203e-5
chr13:111872949:G:A	A	-7.5000801624716e-6
chr13:111873584:A:G	G	1.96947681195763e-4
chr13:111875680:A:C	C	2.832808649179e-5
chr13:111887746:G:A	A	-1.80294192334191e-5
chr13:111890262:C:T	T	5.44660772943989e-5
chr13:111892991:G:A	A	-3.08213152705492e-6
chr13:111898209:A:G	G	4.03354164381513e-6
chr13:111898725:G:A	A	6.58464098334605e-6
chr13:111902551:T:G	G	2.15437502506466e-5
chr13:111916643:T:C	C	-2.19433926785941e-5
chr13:111916678:G:A	A	-2.19433926785941e-5
chr13:111919896:G:T	T	-8.17135468013142e-6
chr13:111920783:C:T	T	2.52112200735099e-6
chr13:111921254:T:C	C	-7.13842860559592e-6
chr13:111922343:G:A	A	-6.98335830014535e-6
chr13:111924169:G:A	A	7.80739478067908e-5
chr13:111927333:T:C	C	-3.02307267147174e-6
chr13:111927753:C:T	T	3.35801658975319e-6
chr13:111941160:A:G	G	8.37946394609668e-6
chr13:111943471:C:T	T	-8.33440220270415e-5
chr13:111943637:A:G	G	5.7691414365527e-7
chr13:111944313:G:A	A	-6.31737716470827e-4
chr13:111944644:A:G	G	-1.03832640354431e-6
chr13:111948702:G:A	A	4.82242508329799e-5
chr13:111950476:G:A	A	2.48995773993092e-5
chr13:111951444:C:T	T	3.07153987486037e-5
chr13:111952424:A:C	C	2.8584135021438e-5
chr13:111959199:G:A	A	1.0743932106807e-5
chr13:111959248:C:A	A	2.55757322707172e-5
chr13:111959854:T:C	C	-3.88176747085786e-5
chr13:111972789:G:T	T	-6.3813878426512e-6
chr13:111979418:C:T	T	1.42650460568437e-6
chr13:111980612:G:T	T	4.46929710074543e-6
chr13:111982234:T:C	C	-5.50160470165745e-6
chr13:111986502:C:T	T	1.51190069500115e-5
chr13:111997977:G:A	A	-1.2918931458195e-6
chr13:112000438:A:G	G	1.92459303147271e-5
chr13:112009137:T:C	C	-2.11789103416925e-5
chr13:112012050:T:C	C	-4.76236338207244e-6
chr13:112012307:G:A	A	-5.72239996169803e-5
chr13:112019427:G:A	A	-1.31849160902267e-5
chr13:112034217:C:T	T	-1.72494765726607e-6
chr13:112038922:G:A	A	-2.4370004237513e-5
chr13:112040050:C:T	T	2.03568221575489e-5
chr13:112044669:C:T	T	1.04456475635057e-5
chr13:112048340:C:T	T	2.39304453356343e-6
chr13:112060212:C:T	T	8.9924791677962e-5
chr13:112084274:T:C	C	3.50265024978781e-5
chr13:112084567:A:G	G	-1.03310013476631e-4
chr13:112089516:G:T	T	1.94295186863028e-5
chr13:112095404:A:C	C	2.72960322709817e-5
chr13:112096647:G:A	A	-1.51798455517764e-5
chr13:112098778:T:C	C	-5.54784630473075e-5
chr13:112101629:C:T	T	1.03252283689864e-5
chr13:112105542:T:C	C	7.58479749432096e-6
chr13:112106392:G:A	A	-2.22382938581853e-5
chr13:112107049:C:T	T	-1.59772453153208e-5
chr13:112107825:C:T	T	-1.64229414858977e-4
chr13:112108518:G:A	A	6.64008309904118e-5
chr13:112114424:T:C	C	-2.14191193249444e-5
chr13:112114520:G:A	A	-1.71783007427388e-5
chr13:112114880:T:C	C	4.61504217986177e-6
chr13:112114899:T:C	C	5.88775081408109e-6
chr13:112115304:A:G	G	1.03811230649376e-6
chr13:112117771:G:A	A	-1.71502219216498e-5
chr13:112118081:G:A	A	-1.66354307711177e-5
chr13:112118160:T:C	C	1.5041572119454e-4
chr13:112118242:T:C	C	-9.80139183128711e-6
chr13:112118693:T:C	C	-8.09527253141817e-5
chr13:112119612:C:T	T	3.9291635979696803e-05
chr13:112120313:T:C	C	1.45286533064898e-4
chr13:112124062:C:T	T	1.59268936144347e-6
chr13:112126292:A:G	G	-6.35679550928097e-5
chr13:112133708:G:A	A	-8.75223201937349e-6
chr13:112134369:G:A	A	-3.7340948074446e-7
chr13:112136916:C:T	T	-1.09690826188439e-5
chr13:112141372:G:T	T	-6.35500939811017e-5
chr13:112142211:T:C	C	-5.02000930951085e-6
chr13:112142970:A:G	G	4.16288835090169e-5
chr13:112144908:G:A	A	6.94829028424163e-6
chr13:112146459:G:T	T	4.46268083755367e-5
chr13:112149717:C:T	T	-4.15113270875637e-6
chr13:112156502:G:A	A	9.41369952768648e-6
chr13:112158023:C:A	A	4.48771884683065e-6
chr13:112160477:A:G	G	1.88627897976317e-5
chr13:112170275:C:T	T	-9.7077073311031e-7
chr13:112179292:G:T	T	-4.22621432487885e-5
chr13:112180940:C:T	T	7.42305254053299e-6
chr13:112182341:C:T	T	1.4956375041929e-6
chr13:112183481:A:G	G	9.85544416457626e-6
chr13:112186820:G:A	A	1.48556197034108e-5
chr13:112197417:T:C	C	-1.17670407195869e-5
chr13:112199888:C:A	A	9.33651187116027e-6
chr13:112201974:C:T	T	2.58917386676026e-5
chr13:112205742:C:T	T	-2.13718289398371e-5
chr13:112207694:C:T	T	-5.74694274013394e-5
chr13:112207777:C:T	T	-7.73023951815188e-6
chr13:112208389:C:T	T	1.55164406456207e-5
chr13:112210796:T:C	C	9.12706299154101e-6
chr13:112215715:A:G	G	1.82807966889492e-5
chr13:112221472:T:C	C	-2.70461601573033e-6
chr13:112223454:T:C	C	2.74915205458799e-6
chr13:112224396:C:T	T	2.42544714259008e-5
chr13:112231559:C:T	T	-1.24300604955211e-5
chr13:112241084:G:T	T	-2.57913271042341e-6
chr13:112241335:G:A	A	4.57775289938146e-5
chr13:112249082:G:A	A	-1.93350322938844e-5
chr13:112251402:G:A	A	3.87112876737294e-6
chr13:112252149:G:A	A	2.08801762410188e-5
chr13:112252723:T:G	G	-3.04885259617993e-5
chr13:112253621:T:C	C	-1.48704122042867e-5
chr13:112258392:C:T	T	9.55362650384491e-6
chr13:112260766:C:T	T	3.09997515586333e-5
chr13:112262223:A:G	G	-2.06305543781733e-6
chr13:112268935:T:C	C	-7.25793927141104e-5
chr13:112321112:G:T	T	1.63244354550494e-5
chr13:112324557:G:T	T	6.56429880747163e-4
chr13:112325576:C:T	T	1.35672088903744e-5
chr13:112327240:A:G	G	3.70941835335039e-4
chr13:112328437:G:A	A	5.82613630538446e-5
chr13:112330489:C:T	T	6.0025339179929e-5
chr13:112332306:A:G	G	-1.43931035250724e-6
chr13:112334280:C:T	T	-8.08838759461864e-6
chr13:112342702:G:A	A	2.90189808336199e-5
chr13:112342818:A:G	G	2.49980491341554e-6
chr13:112342825:C:T	T	6.27591147932551e-5
chr13:112344990:C:T	T	7.90654100150104e-6
chr13:112347951:T:C	C	1.16725898924175e-5
chr13:112348289:C:T	T	1.22240176981853e-5
chr13:112348470:A:C	C	4.3813829820032e-5
chr13:112350023:G:A	A	-6.2873225828756e-6
chr13:112356360:C:T	T	-4.63726467695899e-5
chr13:112359862:T:C	C	-1.2529924755072e-5
chr13:112362846:T:C	C	-1.28361634095009e-5
chr13:112365395:T:C	C	-1.59734541945966e-5
chr13:112369795:C:T	T	-3.2261642430916e-5
chr13:112370271:T:C	C	-1.13318632803563e-6
chr13:112370791:A:G	G	3.31934903650492e-6
chr13:112371637:T:G	G	7.25206502382168e-5
chr13:112373446:A:G	G	-5.18687383524026e-6
chr13:112374228:A:G	G	9.18112734115367e-6
chr13:112390913:C:T	T	5.65813449617821e-6
chr13:112394860:C:T	T	-1.72882811934285e-5
chr13:112397136:G:A	A	5.30113014726755e-6
chr13:112418217:A:G	G	-2.40564887035217e-5
chr13:112424786:A:G	G	3.25106991738305e-5
chr13:112424863:C:T	T	1.18860915768016e-4
chr13:112434851:A:C	C	8.35709854516388e-6
chr13:112434963:G:A	A	7.45699723234526e-5
chr13:112439320:G:A	A	-4.95554403480792e-6
chr13:112441705:C:T	T	4.33352899131157e-6
chr13:112442207:A:G	G	-3.50096195173773e-6
chr13:112443370:A:G	G	-4.74177801223891e-6
chr13:112443408:A:C	C	-1.57820296433217e-6
chr13:112444713:G:A	A	-1.62067831922097e-5
chr13:112444826:A:G	G	-1.0010064850518e-5
chr13:112445081:G:A	A	-4.53963114591323e-5
chr13:112446386:T:C	C	-8.86687352140453e-6
chr13:112446638:A:C	C	-4.58158934260269e-5
chr13:112448760:C:T	T	-2.31000097851343e-5
chr13:112451064:T:C	C	1.45243995356243e-5
chr13:112451566:T:C	C	2.29043062625908e-6
chr13:112452937:A:G	G	2.98945967435938e-6
chr13:112453159:C:T	T	3.52427177617505e-5
chr13:112453370:T:C	C	3.58150263396748e-5
chr13:112453524:C:T	T	3.38245500277182e-5
chr13:112454371:G:A	A	-1.68736319575773e-6
chr13:112454372:G:A	A	1.90935479219553e-5
chr13:112454869:T:C	C	-1.62892184966734e-6
chr13:112456349:T:C	C	1.8044311783458e-6
chr13:112456481:A:G	G	1.30706429402851e-5
chr13:112456635:G:A	A	4.72421210285991e-5
chr13:112457332:C:A	A	1.89915582218903e-4
chr13:112457713:A:G	G	-4.08884319147062e-5
chr13:112462132:C:T	T	-2.5267647397721e-5
chr13:112467126:A:G	G	-2.98512521430763e-5
chr13:112467281:C:A	A	-1.42129992409356e-6
chr13:112469685:T:C	C	9.97719508098834e-6
chr13:112474931:G:A	A	3.90711224666331e-5
chr13:112477160:C:T	T	8.60716062493928e-5
chr13:112499303:G:A	A	1.7313029629569e-5
chr13:112504873:G:A	A	1.54167018611528e-5
chr13:112509256:T:C	C	-4.8609252598265e-5
chr13:112511235:T:C	C	2.54727392934329e-4
chr13:112550068:C:T	T	-2.8571630694686e-6
chr13:112551578:T:C	C	-2.67114881005196e-5
chr13:112573187:G:A	A	-2.03770308817132e-5
chr13:112579830:T:C	C	-5.1659503438066e-7
chr13:112592346:C:T	T	3.28402338799046e-5
chr13:112607515:G:A	A	2.07737014454521e-5
chr13:112607731:A:G	G	2.05907197511753e-5
chr13:112612080:G:A	A	-5.36275111030194e-7
chr13:112615403:A:G	G	-7.33603587797934e-5
chr13:112620037:C:A	A	-5.87740915454132e-6
chr13:112624168:C:A	A	-5.05159133580938e-6
chr13:112624748:G:A	A	4.49713892035832e-7
chr13:112625774:G:T	T	6.52116645208294e-6
chr13:112625833:T:C	C	1.39484179047997e-6
chr13:112628974:C:T	T	-1.16406623669502e-5
chr13:112631708:A:G	G	1.15861839924939e-5
chr13:112635420:T:C	C	-2.82153193972402e-5
chr13:112639172:G:A	A	-1.82082313963296e-5
chr13:112639403:C:T	T	-7.62594015173086e-6
chr13:112647475:G:A	A	-3.20131607652173e-5
chr13:112651077:T:C	C	-1.27311923904791e-5
chr13:112652568:A:G	G	4.6212825498135e-6
chr13:112654546:G:A	A	-1.45067542201722e-7
chr13:112656979:A:C	C	1.28028539172168e-5
chr13:112659475:C:T	T	-2.74961206346224e-5
chr13:112663345:T:C	C	-3.98656443692424e-5
chr13:112664380:C:A	A	-1.03400176032104e-4
chr13:112665330:C:T	T	5.25882493656966e-6
chr13:112665392:T:C	C	-1.39279277133591e-5
chr13:112667724:C:T	T	1.18644360750252e-7
chr13:112667787:T:C	C	-4.9418856342891e-5
chr13:112670010:T:G	G	-2.49645311657594e-5
chr13:112673849:A:G	G	-3.88398274874651e-5
chr13:112673854:C:T	T	-2.49638719135388e-5
chr13:112677554:A:G	G	-1.14640965389728e-6
chr13:112683694:C:T	T	-1.77407634310453e-5
chr13:112694979:G:T	T	3.72914207081039e-5
chr13:112706455:G:A	A	1.23413867701902e-4
chr13:112708728:C:T	T	-4.37161673139797e-6
chr13:112710899:G:T	T	-1.62989734277173e-5
chr13:112711166:G:A	A	2.30988771765362e-6
chr13:112712698:G:A	A	3.6066155012822e-5
chr13:112725822:C:T	T	4.19679095276249e-5
chr13:112727639:A:G	G	-6.30340244694518e-6
chr13:112742883:C:T	T	-1.70064989343233e-5
chr13:112743754:G:A	A	-5.07291874677523e-5
chr13:112747443:G:T	T	-1.38953608277715e-5
chr13:112751168:C:T	T	-2.93577286060474e-5
chr13:112757115:A:G	G	-5.05811150403584e-6
chr13:112765979:G:A	A	1.22257711559112e-5
chr13:112771446:G:A	A	4.83008913122635e-6
chr13:112773268:C:T	T	-2.39757847109348e-5
chr13:112774822:G:T	T	-9.81376352079051e-7
chr13:112774877:G:A	A	1.95798332243483e-6
chr13:112775012:G:A	A	-1.66640170917844e-5
chr13:112777890:C:T	T	-4.09330304142643e-7
chr13:112803515:C:T	T	4.28735749600766e-5
chr13:112803519:G:A	A	-5.68947655526318e-5
chr13:112808566:C:T	T	-5.24088835618277e-5
chr13:112808774:G:A	A	1.88501737139389e-6
chr13:112811006:A:G	G	-3.37267672174753e-6
chr13:112813946:C:T	T	-4.51787623000155e-5
chr13:112815578:G:A	A	2.17528637350981e-5
chr13:112819677:C:T	T	-6.25292352266156e-6
chr13:112824338:C:T	T	7.96833098657142e-6
chr13:112824440:G:A	A	3.92519111764236e-5
chr13:112825499:G:A	A	-1.7054259551695e-6
chr13:112828800:C:T	T	7.25487869797503e-6
chr13:112830252:T:C	C	5.87801814654844e-5
chr13:112837043:C:T	T	-7.89918661818748e-5
chr13:112837677:C:T	T	-1.01372185906931e-4
chr13:112839625:C:T	T	1.55915797501667e-5
chr13:112839934:G:A	A	-9.18323486145042e-5
chr13:112841688:T:C	C	1.70834319561663e-6
chr13:112846674:C:T	T	1.53489268360919e-4
chr13:112858595:G:A	A	8.6264061563156e-6
chr13:112867084:G:T	T	1.27583829920441e-5
chr13:112868403:C:T	T	3.90185522134812e-6
chr13:112872004:C:T	T	4.19102300259921e-6
chr13:112875137:T:G	G	-6.36978961548506e-5
chr13:112875469:A:G	G	1.50040241945304e-5
chr13:112875885:G:A	A	4.02514329512895e-5
chr13:112876458:C:T	T	-2.53569841675397e-5
chr13:112877762:G:A	A	-2.54594288090236e-6
chr13:112877910:C:T	T	7.16758952203142e-6
chr13:112878139:T:C	C	3.98913935573497e-8
chr13:112878799:G:A	A	-1.05867814586281e-5
chr13:112879051:A:G	G	-1.84814453415645e-5
chr13:112881818:T:C	C	8.89840919991551e-6
chr13:112882313:A:G	G	2.9879223128685e-6
chr13:112885374:A:C	C	-1.33527775609804e-5
chr13:112885690:T:C	C	1.00592002981437e-5
chr13:112891359:T:C	C	8.4805983490501e-6
chr13:112893719:C:A	A	-1.19306341830185e-5
chr13:112895011:C:T	T	-3.1635464504369e-5
chr13:112897318:G:A	A	4.20778583603743e-6
chr13:112900438:A:G	G	2.56533451426322e-5
chr13:112900944:A:G	G	-2.52330524010617e-5
chr13:112901733:G:A	A	1.81175786458273e-5
chr13:112904059:G:A	A	-4.08441308916504e-5
chr13:112906065:T:C	C	1.92687618543508e-5
chr13:112906768:G:A	A	-2.12408526767071e-5
chr13:112908111:G:A	A	1.26835091332161e-5
chr13:112909336:T:C	C	4.11197287691971e-5
chr13:112910302:G:A	A	5.32140715921767e-5
chr13:112913600:T:C	C	-1.2054119607856e-5
chr13:112913886:C:A	A	2.57584874269808e-5
chr13:112913957:A:G	G	1.87291015731489e-5
chr13:112914020:C:T	T	1.728714142392e-5
chr13:112914875:T:C	C	1.16004405254072e-5
chr13:112915864:G:A	A	3.58495975836069e-6
chr13:112927369:A:G	G	-1.51762487985598e-5
chr13:112927511:C:T	T	-1.09900659727808e-5
chr13:112927816:T:C	C	-5.53422564197991e-6
chr13:112928127:C:T	T	2.82389165263011e-7
chr13:112931274:G:T	T	-2.75181646349931e-5
chr13:112931584:A:G	G	-1.41339276488823e-5
chr13:112933228:C:T	T	-1.03121852128307e-5
chr13:112935206:G:A	A	3.77768303500513e-5
chr13:112938916:G:A	A	-6.6177862165176e-6
chr13:112942615:C:T	T	3.12534679216998e-5
chr13:112945185:C:T	T	-2.51318273922963e-5
chr13:112946747:C:T	T	-4.69575717530743e-5
chr13:112951220:G:A	A	-6.78281450870479e-6
chr13:112953379:C:T	T	-1.80902438610793e-7
chr13:112953568:G:A	A	3.49618572267836e-6
chr13:112959069:T:C	C	9.5613359757699e-6
chr13:112959674:T:C	C	2.92553970759225e-5
chr13:112962438:G:A	A	8.0508924966065e-6
chr13:112962915:G:T	T	5.0310799125478e-6
chr13:112964072:A:G	G	6.25500850863039e-6
chr13:112964182:T:C	C	-2.65323721010225e-7
chr13:112976139:C:T	T	1.21545768953991e-6
chr13:112976829:T:C	C	1.56461551245712e-5
chr13:112979482:G:A	A	-1.15261491996914e-5
chr13:112982331:C:A	A	-1.0243060299828e-5
chr13:112984135:G:A	A	-1.18229510935042e-5
chr13:112985548:G:A	A	-7.42990021097515e-6
chr13:112985750:A:C	C	-9.95335471210318e-6
chr13:112987170:C:T	T	-3.22291704724635e-5
chr13:112995521:A:G	G	2.68180065654699e-6
chr13:113003553:T:C	C	1.90008900909421e-5
chr13:113006959:G:A	A	-8.72609681674402e-5
chr13:113007863:C:T	T	3.5342902481708303e-05
chr13:113008630:A:G	G	8.36792802687939e-6
chr13:113008817:G:A	A	-1.32885547631032e-5
chr13:113009706:G:A	A	1.00540761826942e-6
chr13:113010133:A:G	G	1.87222852522033e-5
chr13:113010156:C:T	T	6.81061750707718e-6
chr13:113014747:T:C	C	8.29829360464666e-6
chr13:113019631:T:G	G	1.13398405139592e-5
chr13:113020262:C:T	T	-1.34311494236123e-7
chr13:113020316:G:A	A	-4.0795589389929e-7
chr13:113021436:G:A	A	3.64479538448713e-5
chr13:113022481:C:T	T	7.5528142883143e-7
chr13:113022956:A:G	G	6.53853319975281e-6
chr13:113023475:A:G	G	4.43967951049982e-6
chr13:113023581:G:A	A	-4.86435279229831e-6
chr13:113028656:A:C	C	-6.24276437475088e-5
chr13:113030153:A:C	C	-2.44142929693316e-6
chr13:113031304:G:A	A	-7.06080405585918e-6
chr13:113031340:A:G	G	-1.00475222823045e-5
chr13:113031374:G:A	A	-1.21637093591491e-5
chr13:113033788:A:G	G	7.9135589891562e-6
chr13:113033914:A:C	C	-1.44286419691296e-5
chr13:113039205:G:T	T	-2.58804830305656e-5
chr13:113040195:A:G	G	8.64762311991852e-6
chr13:113045174:T:C	C	1.6941965030744e-6
chr13:113047527:G:A	A	6.50795371687142e-5
chr13:113049090:C:T	T	1.29115814799681e-5
chr13:113049458:A:G	G	3.46990429272449e-6
chr13:113050093:A:G	G	-2.21107285239665e-5
chr13:113053344:T:C	C	1.28754750795624e-5
chr13:113054492:C:T	T	-3.75078013161421e-4
chr13:113055122:C:T	T	8.13479317635605e-6
chr13:113055218:A:C	C	-5.3651343194707e-6
chr13:113059708:C:T	T	7.17490642847886e-6
chr13:113060951:A:G	G	2.55285132817486e-6
chr13:113062930:C:T	T	4.48718885074534e-7
chr13:113066162:C:T	T	1.24616547687146e-6
chr13:113074184:C:A	A	-3.92367617104289e-5
chr13:113082229:C:T	T	2.66863775056268e-5
chr13:113084912:T:C	C	-8.98002971749038e-6
chr13:113088828:C:T	T	-4.13774088314618e-5
chr13:113090056:C:T	T	1.8075676978189e-4
chr13:113090920:A:G	G	2.05707292561101e-5
chr13:113091577:C:T	T	-6.81848804500692e-6
chr13:113094376:C:T	T	1.47625694186024e-5
chr13:113095161:G:A	A	1.73820322445018e-5
chr13:113098517:A:G	G	-9.18681748157969e-6
chr13:113098850:T:C	C	-5.31361715142843e-6
chr13:113098925:T:C	C	9.23174623469699e-7
chr13:113102226:A:G	G	7.4485106924784e-6
chr13:113102878:C:A	A	-4.17521216128053e-6
chr13:113105914:G:A	A	-9.39644425818115e-6
chr13:113114912:A:C	C	7.72977627517741e-6
chr13:113115325:T:G	G	-1.21341112190363e-7
chr13:113115754:C:T	T	7.72494068251924e-6
chr13:113116562:G:A	A	9.04014949179868e-6
chr13:113119778:G:A	A	6.4206598336371e-6
chr13:113122633:T:C	C	3.45449143763548e-6
chr13:113126704:G:A	A	-6.05323383380381e-6
chr13:113129907:T:G	G	1.47130998990602e-7
chr13:113130330:C:T	T	-2.88431363619308e-5
chr13:113133145:A:G	G	1.43863939372046e-6
chr13:113139535:G:A	A	-4.26402747147038e-6
chr13:113141482:G:A	A	-9.5476024325785e-6
chr13:113143487:A:G	G	-3.42329790814702e-5
chr13:113147423:C:T	T	-1.39150550120168e-5
chr13:113159539:A:G	G	1.42288233035466e-5
chr13:113161014:G:A	A	-1.26610935057415e-4
chr13:113175792:C:T	T	-1.03695499186018e-6
chr13:113176015:T:C	C	-5.03098845616173e-5
chr13:113176145:C:T	T	-1.4184011070874e-6
chr13:113176846:G:A	A	-1.65309342268948e-5
chr13:113181110:A:G	G	3.53167353549603e-5
chr13:113199978:T:C	C	-5.09693916202881e-6
chr13:113204475:C:T	T	1.04935083095546e-5
chr13:113205569:C:T	T	1.19195930911993e-5
chr13:113206586:G:A	A	1.61720215937555e-5
chr13:113228695:A:C	C	3.23648569748006e-5
chr13:113236761:G:A	A	-8.75673836071958e-6
chr13:113240015:T:C	C	4.88652954998952e-5
chr13:113257337:C:T	T	-5.18636129663559e-5
chr13:113277375:T:C	C	-3.2845178619398e-5
chr13:113283313:T:C	C	-1.85570930215113e-5
chr13:113296927:C:T	T	1.30937806732036e-4
chr13:113319517:C:T	T	9.75260295013933e-5
chr13:113321453:T:C	C	-1.37730557628285e-6
chr13:113332726:C:T	T	1.18689810600398e-4
chr13:113337508:A:G	G	-4.34385759882711e-5
chr13:113338570:G:A	A	-5.27120722743849e-5
chr13:113339618:A:C	C	2.6317201979354702e-05
chr13:113339931:T:C	C	-2.06131654738368e-5
chr13:113349144:T:C	C	1.52345709603251e-5
chr13:113351498:A:C	C	2.74091416655001e-6
chr13:113351970:T:C	C	1.80004538821399e-5
chr13:113352759:G:A	A	2.00055983192469e-4
chr13:113353561:G:A	A	-5.64037576542799e-5
chr13:113357693:C:T	T	-2.07355552341637e-5
chr13:113357874:G:T	T	9.22852881847818e-6
chr13:113358386:T:C	C	5.82670394411072e-6
chr13:113358583:C:T	T	7.88060818111096e-6
chr13:113364638:T:C	C	6.23967452188581e-6
chr13:113370175:G:A	A	5.9250419799684e-5
chr13:113393156:C:T	T	-2.08676107728006e-5
chr13:113393765:T:C	C	-1.70496999978268e-5
chr13:113395654:C:T	T	2.8124676455968e-5
chr13:113395706:C:T	T	8.44185157087125e-6
chr13:113400020:C:T	T	-5.98494282559812e-6
chr13:113400516:A:G	G	-1.88808134827986e-5
chr13:113401590:G:A	A	1.14423453886409e-6
chr13:113402713:G:T	T	-8.98038173090964e-6
chr13:113409588:T:C	C	-4.26891081722773e-5
chr13:113413940:C:T	T	-2.81912850839146e-6
chr13:113417240:G:A	A	-4.58207927569204e-5
chr13:113417641:C:T	T	7.32229343553175e-6
chr13:113418120:C:T	T	5.66675702101593e-5
chr13:113420276:G:A	A	1.09417883990028e-5
chr13:113422094:A:G	G	4.25192682470447e-5
chr13:113424370:C:T	T	3.2873454827473e-5
chr13:113425358:A:C	C	3.54716308822688e-5
chr13:113427088:G:A	A	7.67475544837145e-6
chr13:113429158:C:T	T	-2.71753556843812e-5
chr13:113431414:C:T	T	-2.00268126057531e-6
chr13:113431489:T:C	C	4.23902961933833e-6
chr13:113432511:T:C	C	4.48079348545253e-6
chr13:113432916:C:T	T	-3.19174745228686e-5
chr13:113433188:G:A	A	-9.00870383090508e-6
chr13:113433561:G:A	A	-1.19692778196933e-5
chr13:113438234:T:G	G	-5.99034231894599e-6
chr13:113441260:C:T	T	-1.21115969200791e-5
chr13:113446560:C:T	T	7.03597713332058e-6
chr13:113455067:T:C	C	1.45264868689289e-6
chr13:113455830:C:A	A	4.5037981916415e-6
chr13:113458723:C:T	T	2.13746339410272e-5
chr13:113461301:G:A	A	-1.38023101488115e-5
chr13:113476508:T:C	C	5.78347603985253e-4
chr13:113487746:T:C	C	6.66471632136367e-7
chr13:113492433:A:G	G	1.40302768187289e-5
chr13:113501778:C:T	T	-6.31517527755294e-7
chr13:113520574:T:G	G	-4.8445195157608e-6
chr13:113520723:G:A	A	2.30680444174339e-6
chr13:113526845:G:A	A	-4.94229951814286e-6
chr13:113528345:A:G	G	-2.6726490581982e-6
chr13:113543028:C:T	T	-3.4420450117889e-5
chr13:113547192:G:A	A	-3.64412232468129e-5
chr13:113559178:G:A	A	-1.51198858811425e-5
chr13:113564767:A:G	G	-3.76687640592097e-5
chr13:113566330:C:T	T	6.63462326021123e-5
chr13:113567891:G:A	A	-1.34314042441334e-5
chr13:113570181:T:G	G	5.72211970944243e-5
chr13:113582961:A:G	G	-2.99380174590721e-5
chr13:113586673:G:A	A	-3.87132912408694e-5
chr13:113587776:T:G	G	2.29851990654895e-5
chr13:113614206:G:A	A	5.22196682316771e-5
chr13:113615473:T:C	C	-2.35793993568221e-6
chr13:113624020:C:A	A	4.61232707614623e-5
chr13:113649449:C:T	T	1.80755553401135e-5
chr13:113658091:C:T	T	-4.40881114105744e-5
chr13:113663884:C:T	T	-1.46308875228951e-4
chr13:113663999:T:C	C	-4.99052097868431e-5
chr13:113667974:A:G	G	-2.22536110145229e-5
chr13:113724230:C:T	T	-7.81014048398883e-5
chr13:113744824:G:A	A	3.85411834376755e-6
chr13:113764727:A:G	G	-1.01062625414875e-5
chr13:113783914:A:G	G	-3.71528829474979e-7
chr13:113784779:G:T	T	8.17403046974036e-6
chr13:113785328:T:G	G	8.20488467942658e-6
chr13:113805337:T:C	C	5.87234233972235e-6
chr13:113810701:C:T	T	-8.07208201297927e-5
chr13:113811628:G:A	A	7.74035804763912e-5
chr13:113813206:C:T	T	1.03403907639696e-4
chr13:113813779:A:G	G	-5.65476695225436e-5
chr13:113818561:G:A	A	1.94051415206642e-5
chr13:113824865:G:A	A	3.21404300539019e-6
chr13:113826312:C:T	T	1.00220384848689e-5
chr13:113839885:G:A	A	-7.21981229268759e-6
chr13:113850161:C:T	T	-5.05934114601029e-6
chr13:113853533:C:T	T	-1.31235666157312e-5
chr13:113855448:A:G	G	-1.69474898353974e-6
chr13:113864541:A:C	C	5.77474079286053e-6
chr13:113872003:T:C	C	-2.23627408404362e-5
chr13:113872394:T:C	C	-1.1221160470571e-5
chr13:113873508:G:A	A	-2.68009924632634e-5
chr13:113873641:G:A	A	-4.46088665225723e-8
chr13:113877009:C:A	A	1.57188391363102e-6
chr13:113877985:A:G	G	1.24382346279474e-5
chr13:113888078:G:A	A	-2.24895501577058e-5
chr13:113891863:A:G	G	4.97175374541113e-6
chr13:113895199:G:A	A	4.09462323402338e-6
chr13:113896644:T:G	G	-2.09998605794167e-5
chr13:113897428:A:C	C	-1.37019245966053e-7
chr13:113897808:A:G	G	-1.82501833736438e-5
chr13:113907702:T:G	G	-3.7127338792176e-5
chr13:113908555:C:T	T	-1.2211341390477e-5
chr13:113913130:T:G	G	-3.46694283597977e-5
chr13:113917078:C:T	T	-3.6772763595138e-6
chr13:113918494:T:C	C	-1.38867179181707e-5
chr13:113919401:C:T	T	2.03412784872582e-5
chr13:113920426:A:G	G	-4.96529555416008e-6
chr13:113920848:G:A	A	-2.27206902632978e-5
chr13:113922500:C:T	T	1.84625784438561e-6
chr13:113929814:G:T	T	-8.92484451451333e-7
chr13:113929926:G:A	A	2.29725273275627e-5
chr13:113931211:T:G	G	2.31002253449229e-6
chr13:113932271:C:T	T	3.8923958119577e-5
chr13:113933577:A:G	G	1.91885219709302e-8
chr13:113935784:G:A	A	-3.30270322510229e-6
chr13:113971527:G:A	A	3.71261431973532e-5
chr13:113971866:T:C	C	2.85366245408156e-5
chr13:113975064:A:G	G	-2.2561442107429e-6
chr13:113975135:C:T	T	-1.2774975750693e-5
chr13:113977249:G:A	A	-1.12893076019829e-5
chr13:113981078:A:G	G	-2.19074658312357e-6
chr13:113997441:G:A	A	5.4410452955845e-8
chr13:114000209:C:T	T	1.31001058998152e-5
chr13:114001979:A:G	G	4.47215113788752e-5
chr13:114007546:C:T	T	-5.22096949025804e-5
chr13:114020590:C:T	T	-1.91230344780619e-6
chr13:114023786:C:T	T	-1.31672926224991e-5
chr13:114025990:G:A	A	-6.494925885775e-7
chr13:114025994:G:A	A	-4.18817069485129e-7
chr13:114028010:G:A	A	-6.28259618308944e-5
chr13:114035569:C:T	T	-5.76273151147914e-5
chr13:114038648:T:C	C	-2.03878418414821e-5
chr13:114040122:G:A	A	-1.66120852382151e-5
chr13:114046992:G:A	A	1.71526892083406e-6
chr13:114051593:C:T	T	-7.89141378742138e-6
chr13:114052276:C:T	T	-4.36885047779696e-5
chr13:114059410:C:T	T	2.65427508935403e-5
chr13:114064657:C:T	T	-2.90214506229699e-5
chr13:114076351:T:G	G	-3.89529060642215e-6
chr13:114076445:G:A	A	-7.65327935672446e-7
chr13:114077173:C:T	T	1.0221107131546e-5
chr13:114079117:C:A	A	-3.50761261949526e-5
chr13:114080168:A:G	G	2.5121529060443e-5
chr13:114082439:G:A	A	-5.63828062223969e-6
chr13:114091262:C:T	T	-1.2748594594953e-6
chr13:114096463:C:T	T	1.17799207670388e-5
chr13:114098900:C:T	T	-8.46478176628288e-6
chr13:114099455:A:G	G	-1.45380711257786e-5
chr13:114099562:C:T	T	9.69065013043439e-6
chr13:114100155:G:A	A	-1.5180051228917e-5
chr13:114100187:C:T	T	6.16959910807192e-5
chr13:114100848:A:C	C	-1.06212631952724e-6
chr13:114104394:T:C	C	3.22648032641673e-6
chr13:114106482:C:T	T	1.70707171132197e-5
chr13:114107131:C:T	T	-3.65343229265701e-6
chr13:114107730:G:A	A	9.36065806630041e-6
chr13:114110954:C:T	T	1.74193745707674e-5
chr13:114112572:G:A	A	5.25700895060446e-6
chr13:114115785:G:A	A	-3.25648610491981e-6
chr13:114118315:C:T	T	-2.88363674887593e-6
chr13:114121411:G:T	T	-4.53325494002006e-5
chr13:114121584:G:A	A	-1.52945084542333e-5
chr13:114121626:T:C	C	-1.23970549763474e-5
chr13:114123092:A:G	G	1.93386065301968e-6
chr13:114123566:G:A	A	5.13594709396927e-6
chr13:114123608:T:C	C	-9.39333422098448e-7
chr13:114123830:G:A	A	1.84927249464572e-5
chr13:114125040:C:T	T	3.5416549491509e-6
chr13:114127101:C:T	T	8.05726569457134e-5
chr13:114133981:A:G	G	-2.00603838243205e-5
chr13:114133997:C:T	T	-3.22130634735972e-5
chr13:114136775:C:A	A	-1.07481223442954e-5
chr13:114143889:G:A	A	-1.67242729851815e-5
chr13:114144018:A:G	G	6.60246304613002e-7
chr13:114144028:G:A	A	-1.43095518933828e-6
chr13:114145009:C:T	T	-1.97571871231095e-5
chr13:114148827:C:T	T	-2.45504863055372e-5
chr13:114150931:G:T	T	-5.23011770377096e-6
chr13:114152538:G:A	A	-6.03755311152685e-7
chr13:114152949:C:T	T	4.16320997392262e-5
chr13:114156435:G:A	A	-7.32372735526649e-5
chr13:114158885:G:A	A	-5.60907216943856e-6
chr13:114164565:A:G	G	5.57189085235754e-6
chr13:114164754:C:A	A	1.15105184940572e-5
chr13:114170614:A:G	G	-1.31237659721717e-6
chr13:114172143:A:C	C	7.64632670265164e-6
chr13:114173921:A:G	G	-2.88337699011765e-5
chr13:114181541:C:T	T	-5.21084862010815e-5
chr13:114190271:C:T	T	1.54350942145442e-5
chr13:114192213:C:T	T	2.16581131714896e-7
chr13:114202747:T:G	G	-1.77090632990238e-5
chr13:114202771:T:C	C	-1.67648605665276e-5
chr13:114252822:A:C	C	-8.14909670593299e-5
chr13:114262041:A:G	G	1.08052408988729e-5
chr13:114277442:A:G	G	-1.82577985699835e-5
chr13:114278564:T:C	C	8.40829026621489e-6
chr13:114295293:C:T	T	1.98518616869211e-5
chr13:114295582:G:A	A	-3.77281821967063e-5
chr13:114296064:A:G	G	-8.96246077388173e-5
chr13:114297031:T:C	C	-2.11816484224067e-5
chr13:114299210:A:G	G	-6.4051293907262e-6
chr13:114305861:A:G	G	-5.69173836031292e-5
chr13:114319185:G:A	A	9.04205389298331e-6
chr13:114320569:C:T	T	4.22254848659094e-5
chr13:114324544:G:A	A	-1.49078056100825e-5
chr13:114324718:G:A	A	-1.64527614704678e-5
chr13:114331383:C:T	T	1.4234786927691e-5
chr13:114341521:G:A	A	-2.41012651150524e-5
chr14:20001297:T:C	C	-1.29840416918121e-5
chr14:20002744:T:C	C	-1.73897408737698e-6
chr14:20007247:C:T	T	-3.02701136092598e-5
chr14:20008506:T:C	C	-1.3255780742487e-5
chr14:20012388:G:A	A	3.80053054591735e-5
chr14:20014760:A:C	C	5.71661416817936e-5
chr14:20018265:G:A	A	-1.23743746773799e-7
chr14:20018441:A:G	G	-7.5427566628649e-5
chr14:20024333:C:T	T	-1.86854479850321e-5
chr14:20026648:G:A	A	3.16709876940845e-5
chr14:20029547:G:A	A	2.64247403240345e-5
chr14:20033885:G:T	T	2.54965078092392e-5
chr14:20034762:G:A	A	-9.28680072718415e-6
chr14:20044739:C:T	T	7.19237589716769e-6
chr14:20046864:G:A	A	6.37811291803356e-6
chr14:20047439:A:G	G	7.74949434624582e-7
chr14:20050459:T:C	C	-4.97227438190256e-5
chr14:20056096:A:G	G	-1.53786003704521e-6
chr14:20058873:C:T	T	6.15630547389506e-5
chr14:20060048:G:A	A	2.89953142321518e-6
chr14:20060091:G:T	T	6.6166358782404e-5
chr14:20060162:A:G	G	2.89953142321518e-6
chr14:20060200:G:T	T	-5.77878902153488e-6
chr14:20060369:G:A	A	-1.57314880369904e-5
chr14:20060523:T:C	C	3.92586722386941e-5
chr14:20065813:G:A	A	-5.19348407980076e-6
chr14:20066750:T:C	C	1.53768857161849e-5
chr14:20070426:A:G	G	3.33752834394167e-5
chr14:20071146:C:T	T	2.65491280008984e-5
chr14:20082188:C:T	T	1.08745428023249e-5
chr14:20093688:T:C	C	2.53203880303682e-5
chr14:20093921:T:C	C	3.16239786184008e-6
chr14:20095349:C:T	T	-1.11183661066479e-5
chr14:20102287:A:G	G	-4.19294502247503e-6
chr14:20110085:G:T	T	-1.09657271440984e-6
chr14:20111953:G:A	A	-2.51290585467148e-5
chr14:20115955:A:G	G	-1.22490645844429e-5
chr14:20118273:C:T	T	-8.15605408457942e-7
chr14:20131481:C:T	T	2.50668563597853e-5
chr14:20135560:A:G	G	6.7197717945923e-6
chr14:20140129:C:T	T	2.85620804117462e-6
chr14:20143531:T:G	G	4.78000807863281e-6
chr14:20150644:T:G	G	1.75359393831696e-6
chr14:20157630:T:C	C	-4.46288127472903e-6
chr14:20163059:G:A	A	3.09585621386065e-6
chr14:20170856:C:T	T	-8.97393595703043e-6
chr14:20177110:G:T	T	-5.30371377155744e-6
chr14:20177757:T:G	G	-1.55380808140831e-5
chr14:20179164:C:A	A	1.07935721860251e-5
chr14:20179761:C:T	T	1.87896378510718e-5
chr14:20182868:C:T	T	-2.01960386049418e-5
chr14:20182998:C:T	T	-5.84244067949083e-6
chr14:20184396:C:T	T	-3.03008505727805e-6
chr14:20186803:G:T	T	-8.06634682178984e-7
chr14:20188486:G:A	A	-1.97264516478127e-6
chr14:20192946:A:G	G	-1.25879138719593e-5
chr14:20194375:T:G	G	-4.96496032732392e-6
chr14:20194435:G:A	A	-1.86901514231546e-5
chr14:20194919:A:C	C	-5.95309455152818e-6
chr14:20197379:C:T	T	-5.50859203175675e-6
chr14:20197468:A:G	G	-4.40276307457975e-6
chr14:20197681:G:A	A	-7.74342496970981e-7
chr14:20197882:G:A	A	-9.40321957667815e-6
chr14:20198397:C:T	T	-1.2417745963811e-5
chr14:20200658:T:G	G	-1.39586073607508e-5
chr14:20200983:A:G	G	-5.5296989522265e-6
chr14:20203857:A:G	G	6.89186995819202e-6
chr14:20205826:T:G	G	6.16791231976445e-5
chr14:20208155:C:T	T	3.10278942743902e-5
chr14:20209432:C:T	T	4.46358245227718e-6
chr14:20209564:T:G	G	3.36955810614984e-6
chr14:20209655:G:A	A	6.20890592777697e-6
chr14:20210961:G:A	A	1.06499847687876e-4
chr14:20219950:G:A	A	3.52879322484493e-5
chr14:20223503:T:G	G	1.56927046632863e-5
chr14:20223593:A:G	G	-8.25183934223139e-6
chr14:20223729:C:A	A	1.56927046632863e-5
chr14:20224029:T:C	C	1.54524311228608e-5
chr14:20224132:C:T	T	1.54524311228608e-5
chr14:20224146:G:A	A	6.27974869789037e-5
chr14:20224294:G:T	T	1.68568453694442e-5
chr14:20224415:T:C	C	1.54524311228608e-5
chr14:20224484:T:C	C	1.54524311228608e-5
chr14:20225920:A:G	G	1.40989936890063e-5
chr14:20226443:T:G	G	1.94155996954034e-5
chr14:20226640:C:T	T	7.31517836335195e-6
chr14:20244163:C:T	T	-4.76399463314518e-7
chr14:20247866:C:T	T	-5.53957161832608e-6
chr14:20251201:C:T	T	1.45598701694211e-5
chr14:20251262:A:G	G	-2.62010743627331e-5
chr14:20260557:T:C	C	-3.58679646107912e-6
chr14:20263788:G:T	T	-1.5255176893954e-5
chr14:20275110:T:C	C	2.05524705418215e-6
chr14:20287128:C:A	A	1.83510044616777e-5
chr14:20287222:C:T	T	3.23157470898691e-5
chr14:20289569:G:A	A	1.15301422131932e-7
chr14:20289645:C:A	A	-3.07631821485476e-6
chr14:20289679:C:A	A	1.51053644117346e-5
chr14:20290434:A:G	G	-2.49127847039672e-6
chr14:20293457:A:G	G	-2.62636437173307e-6
chr14:20295872:C:T	T	3.34521294399006e-6
chr14:20301877:T:C	C	9.27339842897213e-6
chr14:20311955:A:G	G	-3.14366917574873e-6
chr14:20313202:A:G	G	2.22827950578768e-5
chr14:20314006:T:C	C	-1.64663276345528e-5
chr14:20314818:G:A	A	-1.0582101106283e-5
chr14:20316559:G:T	T	-1.73250668423673e-5
chr14:20320033:C:T	T	-9.89300629790373e-8
chr14:20323066:A:G	G	-7.22516850286854e-6
chr14:20327556:G:A	A	1.07544453677084e-5
chr14:20327969:A:G	G	-2.71686945382916e-5
chr14:20346706:A:G	G	-2.81788549657729e-5
chr14:20354893:G:A	A	4.92092852228364e-5
chr14:20368874:T:C	C	1.14108739819249e-5
chr14:20373548:C:T	T	-1.59879181402408e-5
chr14:20374805:T:C	C	-1.0668498799543e-5
chr14:20381934:C:T	T	-1.18064878430234e-5
chr14:20382275:C:T	T	-2.39589562195723e-5
chr14:20384108:C:T	T	-4.3493295970152e-6
chr14:20384658:G:A	A	-3.28440960895281e-6
chr14:20385853:A:G	G	-3.41062777231189e-5
chr14:20390015:G:A	A	-1.94349045519313e-5
chr14:20390785:T:C	C	-9.31234511727032e-6
chr14:20394383:G:A	A	-4.58466312438096e-5
chr14:20394911:A:G	G	2.14049569991879e-5
chr14:20397600:C:T	T	-9.48308354280121e-6
chr14:20399330:G:A	A	1.24681195480979e-5
chr14:20401546:C:A	A	5.49983903507671e-5
chr14:20403814:T:C	C	-3.12372071082765e-5
chr14:20404497:T:C	C	-7.57413392948144e-6
chr14:20404722:G:T	T	-9.88418099823143e-6
chr14:20405129:C:T	T	1.3941483577039e-5
chr14:20405636:A:G	G	-6.55403943714269e-6
chr14:20408030:G:A	A	-1.35663079862773e-5
chr14:20408094:A:G	G	-2.2284938943264e-5
chr14:20408462:G:A	A	-6.22850718819712e-6
chr14:20408948:T:C	C	-1.00256545352398e-5
chr14:20411425:A:G	G	-4.63780318143161e-5
chr14:20412501:C:A	A	5.35532087531239e-5
chr14:20414432:T:C	C	1.30797831207522e-5
chr14:20416941:G:A	A	-1.13049432129854e-5
chr14:20418831:T:G	G	5.04247421315381e-7
chr14:20419803:A:C	C	1.21736026500367e-6
chr14:20423932:T:G	G	-6.8920865531259e-6
chr14:20425446:C:T	T	8.56928795142031e-6
chr14:20427487:T:C	C	1.25524719639898e-5
chr14:20427634:G:T	T	-2.40982397074547e-5
chr14:20428039:A:C	C	1.34673072497314e-5
chr14:20428097:A:G	G	-7.63560341505444e-6
chr14:20429517:T:C	C	2.69679454718227e-5
chr14:20429723:G:A	A	4.19997048202562e-6
chr14:20433462:A:G	G	2.87997868084668e-6
chr14:20435619:G:A	A	1.10817967601856e-6
chr14:20435747:C:T	T	-1.19445572467427e-5
chr14:20436212:T:C	C	1.16556643846543e-6
chr14:20438494:C:T	T	-1.72979096341403e-6
chr14:20438756:G:T	T	-9.76434824667206e-6
chr14:20439279:A:G	G	4.41495360200362e-5
chr14:20439305:G:T	T	1.8286289966792e-5
chr14:20439616:A:G	G	2.10244991238936e-5
chr14:20440653:C:T	T	-9.87229941898127e-6
chr14:20440860:T:C	C	2.48295041471567e-5
chr14:20442249:C:T	T	2.96819290592814e-5
chr14:20445364:G:A	A	1.3728020797554e-5
chr14:20448090:T:C	C	-4.71686778413336e-6
chr14:20452091:T:C	C	6.51770231803258e-6
chr14:20452681:A:G	G	-8.82875095793733e-6
chr14:20454990:T:G	G	4.880060479362e-6
chr14:20455138:A:C	C	-1.29540886411756e-5
chr14:20456995:T:G	G	6.88577565831971e-6
chr14:20459108:C:T	T	-3.76403068644118e-6
chr14:20472201:T:G	G	5.57586009221346e-6
chr14:20472447:G:A	A	1.72185570169002e-5
chr14:20472467:C:T	T	1.6794098510879e-5
chr14:20472910:A:G	G	9.08891561779588e-6
chr14:20474585:A:G	G	5.26395958490227e-6
chr14:20474597:G:A	A	-2.83699704109014e-5
chr14:20476268:G:A	A	-3.32957186983936e-5
chr14:20477329:T:C	C	-2.7457856955128e-5
chr14:20477412:G:A	A	1.14112788707898e-5
chr14:20477747:A:C	C	6.84535331231937e-6
chr14:20477834:T:C	C	-2.06386552766763e-5
chr14:20477992:T:C	C	3.3187611574179e-6
chr14:20481250:T:C	C	-2.74560835072713e-6
chr14:20483583:T:C	C	4.28118471537668e-5
chr14:20487004:G:A	A	-7.15078411266629e-6
chr14:20487498:G:A	A	-3.2341394430971e-5
chr14:20487594:C:A	A	-6.17225022454114e-5
chr14:20489274:T:C	C	5.2751642439801e-6
chr14:20489607:A:G	G	-5.05924581096896e-5
chr14:20491604:G:T	T	-2.26316566590752e-5
chr14:20492009:C:T	T	2.775831488901e-6
chr14:20492303:G:A	A	-5.53121802326594e-7
chr14:20493533:A:G	G	3.14642007253909e-5
chr14:20498877:A:C	C	-1.22889225616839e-5
chr14:20501331:G:A	A	-7.10461917844825e-5
chr14:20501513:T:C	C	-2.78688001498721e-5
chr14:20502534:G:T	T	7.30485090522406e-5
chr14:20503625:A:G	G	-2.66101317563077e-6
chr14:20507715:T:G	G	-4.4171305064866e-5
chr14:20508682:C:T	T	3.36435017642109e-5
chr14:20510285:A:G	G	2.56437467502086e-5
chr14:20510562:A:G	G	2.95692316059681e-6
chr14:20510863:G:A	A	2.95692316059681e-6
chr14:20513297:C:T	T	-4.29997764392243e-5
chr14:20517876:C:T	T	-6.61036544024633e-6
chr14:20520841:G:A	A	-6.24247125493134e-7
chr14:20521243:C:T	T	2.52623860563219e-6
chr14:20527951:T:C	C	-6.93847500989664e-5
chr14:20528299:A:C	C	8.83271250398467e-5
chr14:20533861:G:A	A	-3.05817012793894e-5
chr14:20535878:A:G	G	2.1662865336672e-6
chr14:20537948:A:G	G	4.29602607886418e-6
chr14:20539463:G:A	A	1.96071516880678e-5
chr14:20539580:G:A	A	1.14020262948008e-6
chr14:20539898:T:G	G	5.48446180029468e-6
chr14:20540415:T:C	C	-1.156869943386e-5
chr14:20543347:T:C	C	2.93884297310764e-5
chr14:20544515:G:A	A	-1.30338215884611e-5
chr14:20552395:G:A	A	-6.70784422946033e-6
chr14:20553155:T:C	C	-1.49221072539396e-5
chr14:20553817:A:G	G	3.65930177104282e-5
chr14:20556460:A:G	G	-1.19486602188154e-5
chr14:20556703:A:G	G	-2.17881836397021e-5
chr14:20556781:G:A	A	-1.8944797241104e-5
chr14:20556922:T:G	G	-2.17881836397021e-5
chr14:20557002:A:G	G	-5.28730413394197e-6
chr14:20557044:T:G	G	2.16879649589876e-5
chr14:20560344:A:G	G	3.10408202305014e-5
chr14:20564465:C:T	T	2.95086465864714e-6
chr14:20575124:C:T	T	1.7190353413179e-6
chr14:20575735:T:C	C	3.42900111379581e-6
chr14:20577697:C:T	T	2.16015387902272e-6
chr14:20581374:C:T	T	1.51758899320379e-5
chr14:20581400:G:A	A	-1.6175444461667e-5
chr14:20582229:T:C	C	2.41825995963251e-7
chr14:20582916:G:T	T	-4.29455241754576e-5
chr14:20584100:T:C	C	3.52479687578431e-5
chr14:20585102:T:C	C	-9.46724721631905e-5
chr14:20590266:G:T	T	1.62875477365417e-4
chr14:20591563:T:G	G	-3.2463705598057e-5
chr14:20592046:A:G	G	2.57771084376107e-5
chr14:20592128:A:C	C	-9.9734668121094e-6
chr14:20592343:T:G	G	3.57882966710173e-6
chr14:20592406:C:T	T	-6.4475817182802e-7
chr14:20594960:G:A	A	2.20819400030024e-5
chr14:20595765:C:T	T	-9.88526269240414e-7
chr14:20601162:G:A	A	2.02727098537328e-5
chr14:20609317:G:A	A	1.10756378790108e-5
chr14:20610437:C:T	T	-4.59485233757684e-6
chr14:20612889:T:C	C	1.26939971583176e-5
chr14:20613296:G:T	T	-3.98856612424929e-6
chr14:20613327:C:T	T	-1.21560835826937e-5
chr14:20613767:G:T	T	-3.60049482838857e-5
chr14:20613768:T:G	G	7.97007847489589e-7
chr14:20613881:C:T	T	2.11833961598127e-7
chr14:20614465:C:T	T	-9.65297328158816e-6
chr14:20619064:C:T	T	1.29548701134029e-7
chr14:20623205:C:A	A	2.95317729952162e-6
chr14:20625574:A:G	G	-1.17423431249654e-5
chr14:20627034:G:A	A	-5.37288479758479e-5
chr14:20627407:T:C	C	9.85762270723463e-5
chr14:20627465:C:T	T	-1.76284450667899e-5
chr14:20627804:A:G	G	-1.44237745995229e-5
chr14:20627911:A:G	G	-1.87487202615324e-6
chr14:20628596:C:T	T	-1.2786843739019e-4
chr14:20629812:C:T	T	4.58570538405217e-6
chr14:20631154:C:T	T	-5.80720125278915e-7
chr14:20634273:G:A	A	5.24107852203489e-6
chr14:20637090:A:G	G	4.32254642709995e-6
chr14:20640298:G:A	A	8.758786898989e-6
chr14:20640806:G:A	A	1.57949472237237e-5
chr14:20640982:C:T	T	-7.72161859562873e-6
chr14:20641226:C:T	T	8.90726833138648e-6
chr14:20641567:G:A	A	8.15510466560647e-6
chr14:20645658:G:A	A	1.22370885677514e-4
chr14:20645739:C:T	T	1.47178674819508e-5
chr14:20646054:C:T	T	-3.06861343367584e-5
chr14:20646099:G:A	A	-1.64191987252562e-5
chr14:20649067:C:T	T	-6.46358362556639e-5
chr14:20653990:C:T	T	-1.90288762978586e-4
chr14:20656258:G:A	A	-5.30921388128698e-6
chr14:20656288:C:T	T	1.5393867180608e-6
chr14:20658247:T:C	C	4.40941002989827e-6
chr14:20658412:C:T	T	1.4602099825639e-4
chr14:20659974:T:C	C	-9.24482087369206e-6
chr14:20660266:C:T	T	-1.64914877085585e-5
chr14:20662473:A:G	G	-9.25324590832403e-6
chr14:20667290:C:T	T	-1.91860043957684e-5
chr14:20672484:C:T	T	-1.48016601251392e-4
chr14:20672842:A:G	G	-1.16643239463593e-4
chr14:20674854:G:A	A	-5.39758269526134e-5
chr14:20676896:T:C	C	-3.10178425858134e-5
chr14:20678425:C:T	T	9.0843568599931e-6
chr14:20681771:T:C	C	3.10104148851099e-6
chr14:20681949:G:A	A	-1.67508377649177e-5
chr14:20685629:A:C	C	-3.37213511151968e-6
chr14:20687234:A:G	G	-1.99723572592134e-5
chr14:20688313:G:A	A	4.11716285586259e-6
chr14:20693226:T:G	G	-4.65821840259133e-5
chr14:20693894:T:G	G	2.18612102305903e-6
chr14:20696468:A:G	G	-6.2967730943225e-6
chr14:20696675:T:C	C	8.87279149336455e-5
chr14:20705085:A:G	G	1.25792860235171e-5
chr14:20706991:T:G	G	-7.01778808270105e-6
chr14:20708650:A:G	G	7.40519886335287e-7
chr14:20709094:A:C	C	2.02997563292745e-5
chr14:20709862:G:A	A	-2.99805220428155e-5
chr14:20710678:G:A	A	3.33757093202156e-5
chr14:20711041:A:G	G	-6.71193202666134e-6
chr14:20712409:C:T	T	-2.27761689433832e-5
chr14:20714559:A:G	G	2.97475492968574e-6
chr14:20716100:C:T	T	2.09337731375069e-5
chr14:20721513:T:C	C	-1.53919556824726e-5
chr14:20721655:G:A	A	2.82721732686729e-5
chr14:20722355:A:C	C	-1.66922587434668e-5
chr14:20722373:T:C	C	-9.50341440051795e-6
chr14:20722685:G:T	T	-1.45916752168928e-5
chr14:20724739:C:T	T	3.68248124109443e-6
chr14:20726682:T:C	C	2.431559316044e-5
chr14:20727312:A:C	C	-5.93080443698771e-7
chr14:20731742:G:T	T	-6.933832652977e-5
chr14:20734056:T:G	G	1.39081256114202e-5
chr14:20734322:C:A	A	4.84049104277403e-5
chr14:20736544:C:T	T	4.34656357112987e-6
chr14:20737864:T:C	C	7.00492382610215e-6
chr14:20739397:C:T	T	2.53005809652494e-5
chr14:20739463:C:T	T	4.52383208552918e-5
chr14:20741712:A:G	G	-1.38103430333125e-5
chr14:20742007:A:G	G	1.71641781468413e-5
chr14:20746035:A:G	G	-5.49829303996288e-6
chr14:20747441:A:G	G	-1.26840965823015e-5
chr14:20747764:G:T	T	2.05760530160403e-5
chr14:20747838:C:T	T	-8.09949130375006e-6
chr14:20754832:A:G	G	-4.75642518411192e-6
chr14:20756726:T:G	G	-8.76104287224456e-7
chr14:20758604:G:A	A	6.1759005312635e-5
chr14:20763502:C:A	A	3.62696433338136e-5
chr14:20766692:A:C	C	4.5461721340207e-6
chr14:20768678:C:T	T	-2.46952531106205e-6
chr14:20771687:A:C	C	-2.70945380326871e-5
chr14:20776537:A:C	C	1.02936563768388e-5
chr14:20776644:C:A	A	-8.37399275481117e-6
chr14:20777471:C:T	T	1.83705935456824e-6
chr14:20777521:T:C	C	-6.62675754907431e-6
chr14:20779235:A:G	G	-9.05108800829113e-6
chr14:20782053:T:C	C	8.44392921838893e-6
chr14:20782517:G:A	A	-6.94971347078329e-7
chr14:20787565:C:T	T	-1.91363450888004e-6
chr14:20787882:A:C	C	-9.10162662266703e-6
chr14:20793574:C:T	T	4.232747218516e-5
chr14:20794272:G:A	A	2.52984802888386e-5
chr14:20794361:C:T	T	-1.38692426166294e-4
chr14:20802184:T:C	C	1.895391613129e-5
chr14:20805592:A:C	C	-1.01274434739327e-5
chr14:20805877:G:A	A	3.1537299003577e-5
chr14:20807175:G:A	A	5.28429881970056e-6
chr14:20812543:T:C	C	4.6536581062357e-6
chr14:20812589:T:C	C	-8.97488260417268e-6
chr14:20816546:T:C	C	-1.72056778192279e-5
chr14:20818070:A:G	G	-5.74149562413257e-6
chr14:20818516:C:T	T	-1.29109228023752e-5
chr14:20822443:A:C	C	-5.28046215284804e-6
chr14:20830283:A:G	G	-4.06979866323299e-5
chr14:20830296:G:T	T	-3.99454694968261e-5
chr14:20836761:T:C	C	-4.01072779943389e-6
chr14:20837334:C:T	T	5.1823329868921e-6
chr14:20838343:A:G	G	9.05584677259183e-6
chr14:20842372:C:A	A	5.653213591798e-6
chr14:20843141:A:G	G	1.23689174072555e-6
chr14:20846841:C:T	T	-7.36318167819919e-7
chr14:20849153:T:C	C	-1.75152866056108e-5
chr14:20852344:T:G	G	1.17579473245023e-5
chr14:20856274:C:T	T	-2.74372036411343e-5
chr14:20870665:A:C	C	-1.37866907593457e-5
chr14:20872990:C:T	T	-2.36555971425209e-5
chr14:20888946:C:T	T	1.61872560451833e-4
chr14:20889549:G:A	A	6.09862995114518e-5
chr14:20936568:G:T	T	-5.99486432150177e-6
chr14:20956348:G:A	A	-2.23981466614009e-5
chr14:20962110:C:A	A	1.82842929387297e-6
chr14:20964296:G:A	A	-6.45715263220007e-6
chr14:20964742:C:T	T	1.40367483961291e-6
chr14:20966212:C:T	T	1.25087099680864e-5
chr14:20967965:C:T	T	-1.14934717433463e-6
chr14:20971816:T:G	G	2.80059868311507e-6
chr14:20973743:G:A	A	-1.03555320890714e-4
chr14:20976456:C:T	T	-1.16716876233114e-4
chr14:20976632:T:C	C	-4.35415163751973e-5
chr14:20981154:A:G	G	1.80504365550627e-5
chr14:20985452:T:C	C	2.81404620080235e-5
chr14:20989012:A:G	G	2.15701880657202e-5
chr14:20992282:A:C	C	-1.69878516992229e-5
chr14:20995443:T:C	C	-1.1630239954035e-5
chr14:20996177:T:C	C	-1.48245467237039e-5
chr14:20997330:C:T	T	-2.64989894097905e-5
chr14:20998622:C:T	T	-3.02909077821559e-6
chr14:20998952:A:G	G	1.22310262968179e-4
chr14:21000757:C:T	T	-2.00414129192387e-5
chr14:21000992:T:C	C	1.13221397406302e-5
chr14:21002596:G:T	T	-5.32062857103981e-6
chr14:21004960:C:A	A	1.26139150137985e-6
chr14:21009457:T:C	C	-2.55957037004885e-5
chr14:21011296:A:G	G	9.77794745730685e-8
chr14:21016024:G:A	A	8.56774482466713e-6
chr14:21017895:T:C	C	1.65099200869092e-5
chr14:21018431:C:T	T	-8.22356200883028e-6
chr14:21027751:C:T	T	-8.89889466055695e-7
chr14:21027908:C:T	T	3.19945608405414e-5
chr14:21030185:T:C	C	-4.49028315387886e-5
chr14:21030913:T:C	C	5.22993734193113e-6
chr14:21031268:C:A	A	8.867478393802e-5
chr14:21032252:C:A	A	2.14933609321504e-6
chr14:21033951:G:A	A	-3.88775965807145e-5
chr14:21034666:T:C	C	2.61448410976343e-5
chr14:21035584:G:A	A	-1.48165808397436e-5
chr14:21036288:A:G	G	-3.3760020950279e-5
chr14:21040676:C:A	A	-9.97006377829012e-7
chr14:21042816:G:T	T	-2.71038731372924e-5
chr14:21043338:C:T	T	6.29116381399134e-7
chr14:21047461:A:G	G	-2.69714887915168e-5
chr14:21050901:G:A	A	4.55303160936002e-5
chr14:21054983:G:A	A	1.75244655882041e-5
chr14:21055263:G:A	A	-1.43302442206404e-6
chr14:21057920:C:T	T	1.89033427275609e-5
chr14:21060089:C:T	T	1.24805385484645e-5
chr14:21060122:A:G	G	3.69406857190166e-5
chr14:21060895:A:C	C	2.47663504158706e-6
chr14:21060905:C:T	T	-7.71411063729294e-5
chr14:21061127:G:A	A	-6.21584004964139e-5
chr14:21061899:A:G	G	-1.13262907122912e-5
chr14:21062373:G:A	A	-1.25130497892557e-6
chr14:21067119:T:C	C	-6.63252323359409e-6
chr14:21072704:G:T	T	2.88377965459472e-5
chr14:21076115:T:C	C	1.74412581082735e-5
chr14:21078195:C:T	T	-7.12099347731509e-5
chr14:21096799:G:A	A	-1.013315751241e-5
chr14:21102114:T:C	C	2.05253078944052e-5
chr14:21109018:G:A	A	-6.58151661381971e-5
chr14:21118717:A:G	G	4.70298022006174e-5
chr14:21121452:A:G	G	3.56077621359857e-5
chr14:21121884:G:A	A	1.71023543809675e-5
chr14:21122521:G:A	A	-7.99999764569787e-6
chr14:21123188:G:A	A	4.43900736811801e-6
chr14:21136430:C:T	T	-4.25536401311415e-6
chr14:21138340:T:C	C	6.18278030121642e-5
chr14:21138485:A:G	G	-1.1784449832691e-5
chr14:21138570:C:T	T	3.27203024268158e-5
chr14:21139771:C:T	T	-9.16103014568784e-7
chr14:21150776:C:T	T	1.0088101868974e-5
chr14:21151612:A:G	G	1.63560155983282e-6
chr14:21152536:T:C	C	-1.41289092425862e-5
chr14:21154894:G:T	T	1.09233242910361e-6
chr14:21155023:C:T	T	-4.23684462858919e-5
chr14:21155131:T:C	C	-4.46775729517755e-6
chr14:21155445:G:A	A	3.73387791631193e-5
chr14:21155517:G:A	A	-1.08669406101925e-5
chr14:21155677:G:A	A	-1.10806231931473e-7
chr14:21156608:T:C	C	-3.01852789820635e-5
chr14:21158337:T:C	C	-2.62560745009126e-5
chr14:21158576:C:T	T	1.23683978872444e-5
chr14:21161067:G:T	T	3.97016309779396e-6
chr14:21161739:G:T	T	1.31260867818911e-5
chr14:21163005:G:T	T	-7.09622264572178e-6
chr14:21163339:T:C	C	-8.49848694567017e-6
chr14:21167712:G:A	A	7.3325214193604e-5
chr14:21167829:T:C	C	4.53256196618046e-6
chr14:21177174:G:A	A	4.47624626082593e-6
chr14:21178211:T:C	C	2.29040833352768e-6
chr14:21179261:T:C	C	-9.48886162609418e-6
chr14:21186576:A:G	G	-5.57426607521299e-7
chr14:21191262:G:A	A	1.25477702329424e-5
chr14:21195864:T:C	C	-5.2987377098332e-5
chr14:21204510:G:A	A	-1.29304929666615e-5
chr14:21205173:A:C	C	3.78021262684851e-6
chr14:21207579:A:G	G	3.50380205255189e-4
chr14:21207913:G:A	A	-6.11635595346343e-6
chr14:21208404:G:A	A	-1.41791530832043e-6
chr14:21209099:A:C	C	2.45336867855115e-5
chr14:21213260:C:T	T	7.65833778690166e-7
chr14:21229699:T:C	C	1.13807259660671e-5
chr14:21234963:C:T	T	2.30049226964093e-5
chr14:21250580:C:T	T	6.01569654425606e-6
chr14:21253714:T:C	C	-5.50933004045001e-5
chr14:21257495:G:A	A	-2.64477030459798e-6
chr14:21258925:C:T	T	4.39055416224257e-6
chr14:21279350:G:A	A	-3.46893084169945e-6
chr14:21282901:T:C	C	3.33714196582722e-6
chr14:21295249:A:C	C	4.94180643254557e-6
chr14:21302571:A:G	G	-2.02733140493948e-6
chr14:21302755:G:A	A	-7.67594371689424e-6
chr14:21305304:A:G	G	7.25924915052051e-6
chr14:21308002:C:T	T	4.80652833785203e-5
chr14:21308478:A:G	G	-1.22453451000605e-6
chr14:21317631:G:A	A	-2.33942534550333e-6
chr14:21321669:C:T	T	-6.95694254499612e-6
chr14:21335972:A:G	G	5.99386152770309e-5
chr14:21342633:T:G	G	-8.37998716141177e-6
chr14:21343037:A:G	G	-8.95117244925131e-5
chr14:21347484:G:T	T	3.68272701005129e-5
chr14:21348273:G:A	A	2.2981439931158e-6
chr14:21372751:C:T	T	-8.81530555877852e-6
chr14:21383609:G:A	A	-8.80829372479568e-6
chr14:21390785:C:A	A	-2.80039333811699e-5
chr14:21406098:T:C	C	-1.02442353656767e-5
chr14:21426367:T:C	C	-2.20544766906782e-5
chr14:21431472:C:T	T	1.4508487434077e-5
chr14:21456048:A:G	G	-3.31568689111119e-6
chr14:21458216:G:A	A	-3.28440339112048e-5
chr14:21477256:A:G	G	-2.96947732631868e-5
chr14:21477470:C:T	T	-5.64676359019281e-5
chr14:21478505:T:C	C	1.32822469799741e-5
chr14:21483689:C:A	A	-1.16027521890156e-5
chr14:21487771:G:A	A	1.80889161700224e-5
chr14:21498965:T:G	G	-2.43870337048365e-5
chr14:21499772:G:A	A	6.52927888478283e-5
chr14:21507639:G:T	T	-1.0687862218179e-5
chr14:21513417:A:G	G	-8.03120331175625e-6
chr14:21514201:A:G	G	-3.71484955363909e-5
chr14:21518669:G:T	T	-2.91020400464617e-5
chr14:21522421:G:A	A	-2.41280386810241e-5
chr14:21525364:A:G	G	-1.1104154084561e-5
chr14:21527236:A:G	G	-1.16249688937201e-4
chr14:21529974:A:G	G	-6.97709787385757e-6
chr14:21533043:G:A	A	-8.52696108388182e-6
chr14:21534611:A:G	G	-1.01135648399865e-5
chr14:21537632:T:G	G	2.07011157430913e-5
chr14:21539085:C:T	T	7.77546601157496e-5
chr14:21543738:C:T	T	-6.56700947348689e-6
chr14:21544943:T:C	C	-1.49953171943673e-5
chr14:21553986:C:T	T	-1.17277380218433e-5
chr14:21556205:G:A	A	-3.52821203628528e-7
chr14:21569994:C:T	T	-1.7870942819678e-5
chr14:21570394:G:T	T	-1.0665699363219e-5
chr14:21570431:T:C	C	2.1464417355167e-5
chr14:21570528:T:C	C	-1.91287040512673e-5
chr14:21572907:T:G	G	-1.0636373184342401e-05
chr14:21575964:G:A	A	-1.1857898474351e-5
chr14:21577581:A:G	G	-1.59780796253658e-5
chr14:21578886:G:A	A	-2.74584463800868e-5
chr14:21579825:C:T	T	-3.25105412601938e-5
chr14:21579949:A:G	G	2.97237838491116e-6
chr14:21583386:G:A	A	-3.43406166500563e-5
chr14:21585551:A:C	C	2.36085821451875e-5
chr14:21585605:G:A	A	-2.82599996176944e-5
chr14:21585739:A:G	G	2.32619204958992e-5
chr14:21586274:T:C	C	7.62440827502958e-6
chr14:21586594:C:T	T	-2.73225927421409e-5
chr14:21586908:G:A	A	2.24562839527403e-5
chr14:21601311:G:A	A	9.30562205557745e-6
chr14:21601552:A:G	G	-8.71198352209219e-6
chr14:21601629:C:T	T	-1.53433298382765e-5
chr14:21604724:T:C	C	-4.17091818535932e-5
chr14:21606808:T:C	C	1.4416853247911e-5
chr14:21608296:G:A	A	-1.69894908842686e-5
chr14:21610372:G:A	A	-2.5588411431023e-5
chr14:21610801:G:A	A	-8.04037184782804e-5
chr14:21611052:A:G	G	-2.70912375488867e-5
chr14:21611838:T:C	C	-2.96122304327806e-6
chr14:21612001:T:G	G	3.68765963364789e-6
chr14:21613033:G:A	A	6.98993998280434e-6
chr14:21613083:T:C	C	-2.37864969770622e-6
chr14:21613361:A:G	G	-1.39907681694459e-5
chr14:21613440:G:A	A	1.76528495183779e-5
chr14:21614467:C:T	T	2.42609737764218e-5
chr14:21615211:G:A	A	2.25523329666898e-5
chr14:21619976:A:G	G	4.01203693483307e-5
chr14:21622352:A:G	G	-3.56239594353423e-6
chr14:21622952:A:C	C	3.63971350536022e-5
chr14:21623022:T:C	C	1.8618637794457e-5
chr14:21624296:G:A	A	9.41152030243982e-6
chr14:21627164:C:T	T	-1.92772464531541e-5
chr14:21628329:C:T	T	5.06094974958128e-5
chr14:21629626:C:T	T	-3.86821433759578e-7
chr14:21630129:A:C	C	2.04472930733654e-6
chr14:21630142:A:G	G	-1.62785013900488e-5
chr14:21631353:G:A	A	1.44543923746809e-5
chr14:21633253:G:A	A	1.00254475335503e-5
chr14:21633326:A:G	G	1.38592201513586e-5
chr14:21633789:A:G	G	1.49371915860015e-5
chr14:21634589:A:C	C	9.8026652125933e-6
chr14:21634851:G:A	A	7.47703769970551e-5
chr14:21639671:C:T	T	-1.41641241520847e-5
chr14:21644374:A:G	G	3.06859518686247e-6
chr14:21648679:T:C	C	-5.23897397745783e-6
chr14:21658782:G:A	A	-2.71552035411653e-5
chr14:21664593:A:G	G	4.18139524040804e-6
chr14:21664654:G:T	T	1.36190175061265e-5
chr14:21665804:C:T	T	-3.4514024921561e-5
chr14:21668404:A:G	G	-1.14332048392834e-5
chr14:21670334:A:C	C	-8.53876429745812e-6
chr14:21670979:A:C	C	2.80241061016063e-5
chr14:21673761:C:A	A	2.95143557976387e-4
chr14:21678615:A:G	G	-2.80891496558476e-5
chr14:21684787:A:G	G	-4.96221465749031e-5
chr14:21686740:C:T	T	-2.51692386028086e-5
chr14:21692336:T:C	C	-4.84234464248429e-6
chr14:21706920:T:C	C	-7.49827384623993e-5
chr14:21718637:C:T	T	6.47757125097024e-6
chr14:21721065:G:A	A	1.39753284750153e-5
chr14:21730004:A:G	G	1.36139068298855e-5
chr14:21732573:T:G	G	-2.70432544085072e-5
chr14:21732711:C:T	T	3.67890186009544e-5
chr14:21733607:G:A	A	3.94882534990566e-5
chr14:21736286:G:A	A	-5.62867903836244e-6
chr14:21736629:T:C	C	7.7663034008072e-6
chr14:21739142:T:C	C	2.71068553664563e-5
chr14:21739544:A:G	G	-6.19150499263381e-6
chr14:21745408:G:T	T	-1.22351377817517e-5
chr14:21746222:G:A	A	3.24782587674193e-5
chr14:21752285:T:C	C	-1.38893340809763e-5
chr14:21752928:A:G	G	2.05758581990409e-5
chr14:21764193:T:C	C	7.27824975612957e-6
chr14:21767650:A:G	G	1.94093890909131e-5
chr14:21768887:T:C	C	1.35269757914297e-4
chr14:21769881:C:A	A	1.83140872480603e-5
chr14:21772593:A:G	G	-1.11965862763146e-5
chr14:21773021:A:G	G	3.4128957857824e-6
chr14:21773507:C:T	T	1.08396755950236e-5
chr14:21775218:C:T	T	1.48249283839505e-5
chr14:21776773:G:T	T	4.05888187855533e-6
chr14:21778586:C:T	T	-1.15797053276429e-5
chr14:21785940:A:G	G	1.14905179821708e-5
chr14:21791874:C:A	A	8.09045030114843e-6
chr14:21791893:A:G	G	1.03716039949871e-5
chr14:21792583:C:T	T	7.95190241463445e-6
chr14:21793868:G:A	A	-1.41436551439332e-5
chr14:21807150:A:C	C	-1.09629648967085e-6
chr14:21807318:G:T	T	-6.83714348138823e-6
chr14:21808167:C:T	T	-8.19212863167664e-7
chr14:21808964:C:T	T	1.65693241974938e-5
chr14:21809589:C:A	A	-1.13315259263161e-4
chr14:21811404:C:T	T	-2.32284104481553e-5
chr14:21816181:C:T	T	5.73053680560292e-6
chr14:21819098:G:T	T	6.93860890103802e-7
chr14:21820676:C:T	T	-1.52607384327504e-5
chr14:21822612:T:C	C	-1.70086330082047e-6
chr14:21825915:G:T	T	1.20170172796223e-5
chr14:21831376:T:C	C	4.10388563614356e-6
chr14:21832238:C:T	T	1.83473876784058e-6
chr14:21834288:A:G	G	-1.52968579314107e-6
chr14:21834979:C:T	T	1.40987185912867e-5
chr14:21839496:A:G	G	-6.96289769070869e-6
chr14:21849209:T:C	C	-3.53309388208762e-6
chr14:21859313:A:G	G	8.86327470423999e-6
chr14:21863021:C:T	T	2.14889987563725e-6
chr14:21869000:C:T	T	-9.46865559333747e-6
chr14:21869212:G:A	A	1.7411062444755e-6
chr14:21869959:A:G	G	-9.06652547236154e-6
chr14:21870277:G:T	T	-3.32880375404652e-6
chr14:21870800:T:C	C	4.58059336830377e-6
chr14:21871945:G:A	A	-1.92386991024584e-5
chr14:21872465:T:G	G	1.41136768070605e-6
chr14:21874260:T:C	C	-1.2849446137635e-6
chr14:21877375:T:G	G	-5.7902282287604e-7
chr14:21878387:G:T	T	-1.25120414872522e-5
chr14:21881869:G:A	A	2.11879618781875e-5
chr14:21883224:G:A	A	1.49451675852495e-5
chr14:21884667:A:G	G	1.90643279508736e-5
chr14:21888045:G:T	T	9.53917666858948e-7
chr14:21888371:T:C	C	9.80242789782129e-6
chr14:21893962:T:C	C	1.0481583222493e-5
chr14:21894186:C:T	T	7.25783876912911e-6
chr14:21895582:C:T	T	1.96145982578639e-5
chr14:21901545:A:G	G	2.53708736774458e-5
chr14:21904696:C:T	T	-1.26660891520401e-5
chr14:21906219:A:C	C	1.18491159990442e-5
chr14:21909031:C:T	T	-1.3121992326521e-5
chr14:21909724:A:G	G	4.02332107162205e-7
chr14:21910654:T:C	C	5.6685219115742e-6
chr14:21913471:C:T	T	-3.16867910764385e-5
chr14:21913494:T:C	C	2.19764696334776e-6
chr14:21914603:C:T	T	2.09561442837881e-5
chr14:21914936:G:T	T	-3.01829316444834e-5
chr14:21918484:G:A	A	8.25670918269888e-6
chr14:21923257:C:T	T	-7.54431222131011e-7
chr14:21924450:C:A	A	1.44531717908481e-5
chr14:21924662:G:T	T	-5.25170001724566e-5
chr14:21924669:C:T	T	1.91751314106455e-5
chr14:21926607:C:T	T	2.39312784179857e-5
chr14:21931652:G:T	T	1.12136443794133e-5
chr14:21935993:A:C	C	-7.17419278084909e-7
chr14:21941835:G:T	T	-4.93152491972366e-5
chr14:21943295:T:C	C	2.04120687182062e-5
chr14:21948479:C:T	T	1.84876797960117e-5
chr14:21949765:A:C	C	-6.57263423940763e-6
chr14:21951352:T:C	C	3.99947363962153e-5
chr14:21957619:A:C	C	7.61789386298456e-6
chr14:21960756:T:G	G	-2.10767088236008e-6
chr14:21961698:C:A	A	5.66608262502112e-6
chr14:21965637:C:T	T	6.14508594868995e-7
chr14:21979008:G:A	A	5.26112826306055e-6
chr14:21980920:A:G	G	2.2629434293679298e-06
chr14:21985674:C:T	T	5.49066933775294e-6
chr14:21994262:G:A	A	4.40673301088162e-5
chr14:21996836:G:A	A	7.72526367539077e-6
chr14:22004040:A:G	G	3.96200290077743e-5
chr14:22013466:C:T	T	-1.67363900467786e-5
chr14:22013585:A:C	C	-9.86611371729612e-6
chr14:22014862:C:A	A	-1.77694746754598e-5
chr14:22015759:A:G	G	-2.46816628438128e-5
chr14:22022855:T:G	G	1.74151145744204e-5
chr14:22026498:G:A	A	-2.57724411097615e-5
chr14:22028174:G:A	A	-2.03968756792711e-6
chr14:22028818:C:T	T	-3.20849646184728e-5
chr14:22035668:C:T	T	4.78829034148556e-5
chr14:22037853:G:A	A	-4.90550795050447e-5
chr14:22048841:C:A	A	1.66869405978794e-5
chr14:22049666:A:C	C	-7.27734303389644e-5
chr14:22050511:T:C	C	-1.55746298116137e-4
chr14:22054086:C:T	T	1.05005699942416e-5
chr14:22054169:C:T	T	-1.79335591488578e-4
chr14:22060083:T:G	G	-2.06177575325052e-4
chr14:22060391:A:G	G	-1.76845435243342e-4
chr14:22076132:T:C	C	1.52010946973001e-6
chr14:22084013:G:A	A	-1.369967456571e-5
chr14:22086736:T:C	C	-1.92125551820212e-5
chr14:22093822:G:A	A	-2.00625554035241e-5
chr14:22093962:G:A	A	2.07931865673167e-6
chr14:22101908:A:G	G	-4.97688408492333e-6
chr14:22105166:T:C	C	6.95646103996175e-6
chr14:22107696:T:C	C	-1.82968426328108e-6
chr14:22107871:G:A	A	5.42903774205477e-6
chr14:22110501:G:A	A	6.79126530732368e-6
chr14:22111360:C:A	A	-9.67165002108822e-6
chr14:22112853:T:C	C	2.97861437310458e-5
chr14:22114444:G:A	A	6.96386992165802e-6
chr14:22115941:C:T	T	6.70513214918219e-6
chr14:22118005:C:T	T	-9.19469084353537e-6
chr14:22118059:T:C	C	2.7291445172832e-5
chr14:22118565:C:T	T	-3.39248390827167e-7
chr14:22118601:G:A	A	-1.06461418354581e-5
chr14:22118651:G:A	A	-1.03384690942128e-5
chr14:22119230:A:G	G	-1.2161919183057e-5
chr14:22120065:C:T	T	-1.7181578501432e-5
chr14:22120603:A:C	C	-8.72182822685863e-6
chr14:22123038:G:A	A	-4.25846551714377e-6
chr14:22123863:T:C	C	2.3062580137764e-5
chr14:22124030:A:C	C	-1.645598451556e-5
chr14:22124346:G:A	A	-5.45966458998377e-5
chr14:22124728:A:G	G	-4.42739688123173e-5
chr14:22127318:T:C	C	3.16343503794024e-6
chr14:22130756:T:C	C	-3.68757821747895e-6
chr14:22131197:T:C	C	-3.70620060495162e-6
chr14:22132901:A:G	G	-5.52939504039431e-6
chr14:22133485:A:G	G	-5.52939504039431e-6
chr14:22138291:T:C	C	3.82127811320123e-6
chr14:22138883:A:G	G	1.31613921204435e-5
chr14:22139542:G:T	T	-2.88462821820202e-5
chr14:22140460:A:C	C	2.46141210769237e-5
chr14:22141424:G:T	T	4.90471605283323e-7
chr14:22143506:C:T	T	2.34638595881707e-5
chr14:22143826:G:A	A	2.13457690598591e-5
chr14:22143988:G:A	A	5.53760567022713e-5
chr14:22144862:A:G	G	-7.98602268325328e-6
chr14:22145619:C:T	T	-1.19340051122691e-5
chr14:22146296:C:T	T	-2.51155938985702e-5
chr14:22147000:C:T	T	-3.09829557667433e-5
chr14:22147058:C:T	T	-3.09829557667433e-5
chr14:22147497:G:A	A	-1.45510126850985e-4
chr14:22148593:A:G	G	1.28867983569955e-6
chr14:22149976:G:A	A	-3.64910773036924e-6
chr14:22150138:A:G	G	-3.72491051132136e-6
chr14:22150254:G:A	A	-1.63192157804623e-5
chr14:22151312:A:G	G	-4.6578728290688e-6
chr14:22154026:C:A	A	-1.2860571843277e-6
chr14:22161167:T:C	C	9.30807609503834e-6
chr14:22163321:T:C	C	-6.22788022819545e-6
chr14:22164288:T:C	C	-1.24935503745521e-5
chr14:22165815:C:T	T	1.78152685923331e-5
chr14:22169458:C:T	T	-2.27545820458178e-7
chr14:22174021:G:A	A	-3.23326619366718e-6
chr14:22179248:C:T	T	-4.23975412007746e-5
chr14:22183481:G:A	A	1.36682407930283e-5
chr14:22184666:C:T	T	2.97204811363948e-6
chr14:22185615:C:T	T	6.46423019961366e-7
chr14:22192143:A:G	G	2.53210183824668e-5
chr14:22192147:T:G	G	-1.22308723928078e-5
chr14:22192409:A:G	G	-1.22411135008042e-5
chr14:22192413:C:T	T	-1.22308723928078e-5
chr14:22194119:G:A	A	-1.22308723928078e-5
chr14:22194468:G:A	A	7.02148810385346e-6
chr14:22208199:T:C	C	-2.34233634190546e-5
chr14:22222219:G:A	A	-1.78492641479624e-5
chr14:22222237:C:T	T	-4.70097133130294e-6
chr14:22222295:A:G	G	-4.70097133130294e-6
chr14:22222313:C:A	A	1.02600632621862e-5
chr14:22222399:T:C	C	-5.63766121136533e-6
chr14:22224198:A:G	G	7.61639820797945e-6
chr14:22227031:C:T	T	-2.03739812043956e-5
chr14:22227189:T:C	C	4.79575393995085e-6
chr14:22227233:A:G	G	-2.04730084821802e-5
chr14:22229780:C:T	T	-5.82052435965591e-6
chr14:22230609:T:C	C	1.25586220721058e-5
chr14:22233105:G:A	A	-3.61042574039398e-6
chr14:22235912:C:T	T	-1.06706624900501e-6
chr14:22246166:G:A	A	-4.84878110919014e-5
chr14:22250515:G:A	A	-5.48768869478386e-6
chr14:22251796:A:G	G	6.80198650829572e-6
chr14:22255462:T:C	C	-1.36401047819284e-6
chr14:22268014:G:T	T	3.63421107879307e-5
chr14:22268228:T:C	C	1.86529160192238e-5
chr14:22268365:C:T	T	-3.0170654294731e-6
chr14:22269708:G:A	A	-2.13674360589862e-6
chr14:22270168:T:C	C	9.37182342132016e-6
chr14:22270648:T:C	C	-1.60378908154854e-5
chr14:22273851:C:T	T	-1.1717977541344e-6
chr14:22274246:C:T	T	4.51940772509984e-6
chr14:22276525:G:A	A	-4.46485974943251e-5
chr14:22278570:A:G	G	-5.25313446587938e-6
chr14:22279172:A:G	G	-7.97626752655499e-6
chr14:22279600:G:A	A	-1.63825215979236e-5
chr14:22280984:A:G	G	9.97688037348256e-7
chr14:22281924:G:A	A	-1.89077314842933e-5
chr14:22282941:G:A	A	-5.25467721948548e-5
chr14:22285295:G:A	A	-2.55166808988512e-5
chr14:22287916:C:T	T	9.58148489741237e-6
chr14:22288387:T:C	C	-3.90656522714735e-6
chr14:22289204:T:C	C	6.09988369114437e-7
chr14:22289453:G:T	T	-6.00424204086243e-6
chr14:22290215:G:A	A	6.09988369114437e-7
chr14:22293365:G:A	A	-7.82011453702819e-6
chr14:22296185:C:T	T	-9.8970522237979e-5
chr14:22296946:T:C	C	2.44622166964938e-7
chr14:22297219:T:C	C	7.42531144339833e-5
chr14:22300834:C:T	T	-7.72143591497926e-5
chr14:22302848:C:A	A	1.37616381358928e-6
chr14:22304251:G:A	A	1.35861411676171e-5
chr14:22307838:C:A	A	5.2430625245286e-6
chr14:22309653:A:G	G	-3.00842977101541e-5
chr14:22312243:G:T	T	1.67136478468584e-6
chr14:22312250:A:G	G	-2.83620615995295e-6
chr14:22313342:T:C	C	-6.50836444296236e-6
chr14:22317783:C:T	T	3.66402143323321e-5
chr14:22319109:C:T	T	-4.30924362892015e-7
chr14:22323131:G:A	A	1.49008477438861e-5
chr14:22323783:T:C	C	5.71733738050631e-6
chr14:22323898:T:C	C	3.36030765497239e-5
chr14:22324208:C:T	T	-4.32264083293445e-6
chr14:22326840:T:C	C	-8.27591199934711e-6
chr14:22326908:A:G	G	2.37060119599945e-5
chr14:22327019:G:T	T	1.48745299308314e-5
chr14:22329546:G:A	A	-4.65181195044456e-6
chr14:22334336:C:T	T	2.70225265929003e-6
chr14:22343205:G:A	A	-4.98852908495649e-6
chr14:22363030:A:G	G	-1.75549189533843e-5
chr14:22369951:A:G	G	-1.03686932259622e-6
chr14:22375032:T:G	G	4.4527492564783403e-07
chr14:22376567:A:C	C	-7.37191831360492e-6
chr14:22385235:C:T	T	-5.0990439563387e-6
chr14:22387338:A:G	G	1.56422513889004e-5
chr14:22391078:T:G	G	3.15462786496724e-6
chr14:22393113:C:T	T	4.46657563073725e-6
chr14:22393232:C:T	T	-1.41528193131959e-5
chr14:22397438:G:A	A	3.73768336116984e-6
chr14:22400231:C:T	T	-2.37457198780306e-5
chr14:22409370:A:C	C	1.52360396406991e-5
chr14:22413296:G:A	A	1.84420320517447e-5
chr14:22414555:C:T	T	7.95604270320072e-5
chr14:22419011:A:G	G	2.28538355638721e-5
chr14:22420786:T:C	C	1.47947206397549e-5
chr14:22426884:G:A	A	-1.93690962387318e-5
chr14:22433514:A:G	G	1.26248782549457e-5
chr14:22441945:C:T	T	-9.79447583258848e-7
chr14:22446824:G:T	T	8.37528446311071e-8
chr14:22448054:A:G	G	3.74727401515558e-6
chr14:22448641:G:A	A	1.07342574432249e-5
chr14:22456360:G:A	A	2.51507797066101e-6
chr14:22457498:G:A	A	3.75772261694231e-6
chr14:22459126:G:A	A	1.40459124513654e-6
chr14:22461816:G:A	A	-7.32008292955098e-6
chr14:22468664:A:C	C	1.44521032640139e-5
chr14:22473629:G:A	A	6.40783270799296e-6
chr14:22474715:C:T	T	2.38957586513974e-5
chr14:22478914:C:T	T	3.24545472905642e-6
chr14:22479482:C:T	T	1.43964850528974e-5
chr14:22483099:A:G	G	-7.61583574356553e-6
chr14:22483570:A:G	G	1.12879067473891e-5
chr14:22483633:T:C	C	3.21333385313741e-5
chr14:22485407:C:T	T	2.33433557379733e-5
chr14:22485696:C:T	T	-1.68900455533548e-5
chr14:22490766:C:T	T	-2.75321022301389e-5
chr14:22492115:A:G	G	-1.22968604372625e-4
chr14:22492198:C:T	T	-1.72776127112729e-5
chr14:22492389:T:C	C	6.47679053035558e-5
chr14:22494661:T:C	C	8.78529440313705e-6
chr14:22497957:G:A	A	1.19622369733117e-5
chr14:22500470:G:A	A	-8.52635166470909e-5
chr14:22502153:G:T	T	4.54634605722449e-5
chr14:22503623:A:G	G	3.11367269690542e-6
chr14:22503969:A:G	G	-1.41790481359049e-5
chr14:22504323:T:C	C	1.67712226769227e-5
chr14:22504381:G:A	A	-7.83682832177374e-5
chr14:22505269:A:C	C	-1.00597849851275e-5
chr14:22506770:T:C	C	-9.3998988840792e-6
chr14:22509351:T:C	C	-1.14571050253543e-6
chr14:22515608:C:A	A	4.66992112880561e-6
chr14:22516028:T:G	G	-1.2253776397802e-5
chr14:22519593:C:T	T	-1.35777026091445e-6
chr14:22520175:A:C	C	-4.60608749345659e-5
chr14:22525319:C:T	T	-4.08233659473298e-6
chr14:22525836:C:T	T	-5.89251033338804e-6
chr14:22533324:C:T	T	-7.50998393556787e-6
chr14:22533736:G:T	T	2.26223424380288e-6
chr14:22541056:C:T	T	-1.90397331638093e-5
chr14:22546932:T:C	C	-1.02307970713101e-5
chr14:22549914:T:C	C	-2.97907646215219e-5
chr14:22550220:T:C	C	-1.61443942975667e-5
chr14:22551544:T:C	C	9.82889600422336e-7
chr14:22551762:C:A	A	6.5647787025845e-6
chr14:22552909:G:A	A	-3.63207436163533e-6
chr14:22552912:A:G	G	-1.58585892449983e-6
chr14:22553504:C:T	T	-4.34842762435901e-6
chr14:22553948:G:A	A	-1.49268303622515e-6
chr14:22554625:G:A	A	7.34908045728261e-5
chr14:22554951:A:G	G	-5.29490175982369e-6
chr14:22555670:C:T	T	2.92519628171125e-8
chr14:22558406:C:T	T	-2.07396230048851e-5
chr14:22559124:A:C	C	-6.91275277144885e-6
chr14:22559797:C:T	T	2.74533183992724e-5
chr14:22560363:T:C	C	1.18001985547769e-5
chr14:22562936:G:A	A	2.09215500686115e-5
chr14:22563269:G:A	A	-1.3360620760753e-6
chr14:22569950:G:A	A	2.62077702809164e-5
chr14:22572157:A:G	G	2.10045856355395e-5
chr14:22572756:A:G	G	1.20054617693718e-5
chr14:22573909:T:G	G	-1.18333300494404e-5
chr14:22578899:T:C	C	2.24211952772202e-6
chr14:22586674:T:C	C	1.28938715859764e-6
chr14:22587618:G:A	A	8.15238412210288e-6
chr14:22588095:G:A	A	-8.27515128881681e-5
chr14:22589178:G:A	A	1.76325990704182e-5
chr14:22589879:C:T	T	-1.44601678821851e-5
chr14:22593564:A:G	G	4.4091117616598e-6
chr14:22593869:T:C	C	-1.09341984422686e-5
chr14:22595868:G:A	A	9.59322627860101e-6
chr14:22598133:A:G	G	7.77792847668516e-6
chr14:22602919:T:C	C	-1.02320089943408e-5
chr14:22603117:G:T	T	-4.63675291337292e-5
chr14:22605975:T:C	C	-5.48443577372997e-7
chr14:22609614:G:A	A	6.0271665921414e-6
chr14:22612317:C:T	T	1.18906992468857e-5
chr14:22613020:C:T	T	6.53327828740058e-6
chr14:22614001:C:T	T	1.85916273680714e-6
chr14:22623202:C:T	T	-1.58710733987099e-5
chr14:22625294:A:G	G	-2.05743051039227e-5
chr14:22625942:C:A	A	1.93342559114753e-5
chr14:22630485:A:G	G	5.87590499393802e-6
chr14:22630736:T:C	C	6.6477274451334e-6
chr14:22632560:C:T	T	1.31460036485481e-5
chr14:22634442:T:C	C	1.31428395899884e-5
chr14:22635195:A:C	C	1.96524189635518e-5
chr14:22641972:T:C	C	3.69948916268515e-6
chr14:22643667:A:G	G	8.68925477497485e-6
chr14:22645702:C:A	A	2.06825016675243e-5
chr14:22649454:A:G	G	-9.88014648910664e-6
chr14:22652441:A:G	G	3.90048667096738e-5
chr14:22654222:A:G	G	2.32881806996649e-5
chr14:22660046:T:C	C	7.55122670573368e-6
chr14:22668965:T:G	G	2.54553138884328e-5
chr14:22685536:T:C	C	-7.92239158031588e-6
chr14:22696529:G:T	T	-1.4363352614063e-5
chr14:22699100:A:G	G	2.39201647177024e-5
chr14:22700327:G:T	T	1.31443984394101e-6
chr14:22702951:C:A	A	1.7444747319396e-5
chr14:22706743:T:C	C	-1.65902962781236e-4
chr14:22716182:A:G	G	7.67310180606378e-6
chr14:22717955:A:G	G	-1.81620711375023e-5
chr14:22719105:G:A	A	4.47763689565002e-5
chr14:22731003:G:A	A	3.53880237156244e-5
chr14:22737287:G:A	A	5.77858498396663e-6
chr14:22745890:A:C	C	-1.59904513763235e-5
chr14:22758980:G:A	A	4.57981076095144e-5
chr14:22761216:C:T	T	-5.33495339753759e-5
chr14:22761937:C:A	A	7.80292336836552e-6
chr14:22767315:C:T	T	1.86245727352046e-5
chr14:22772212:A:G	G	1.30438466962452e-6
chr14:22774929:T:C	C	-6.51246021880916e-6
chr14:22775038:C:T	T	4.63738447508698e-5
chr14:22775333:T:C	C	-1.15260319759224e-4
chr14:22777210:C:T	T	6.48688454009004e-6
chr14:22777252:A:G	G	1.35758910594745e-4
chr14:22777766:T:G	G	-9.55879069545209e-5
chr14:22779374:C:T	T	7.40875787735533e-6
chr14:22780083:A:G	G	2.10274091313362e-6
chr14:22781921:T:G	G	-6.25510687221719e-5
chr14:22784160:C:A	A	-1.29255825268668e-5
chr14:22788919:G:A	A	1.51440397405893e-6
chr14:22790490:C:T	T	-2.95966345631428e-5
chr14:22794456:G:A	A	-1.88857680980321e-5
chr14:22796339:G:A	A	2.02220139125707e-6
chr14:22797151:C:T	T	-2.89337688520018e-5
chr14:22802586:C:T	T	4.24470530595759e-5
chr14:22803715:G:A	A	-1.40276416715955e-6
chr14:22803905:T:C	C	1.05369165450471e-5
chr14:22808794:G:A	A	-3.12770397071117e-5
chr14:22813240:C:T	T	-2.78101478892383e-5
chr14:22815939:T:C	C	1.35373417952477e-5
chr14:22816597:G:A	A	6.31172623724188e-5
chr14:22819830:G:A	A	-3.95955314676084e-5
chr14:22823039:G:A	A	-6.68787984176097e-6
chr14:22828458:C:A	A	-1.52670063584008e-5
chr14:22829926:G:T	T	2.06805811837112e-5
chr14:22830077:T:C	C	2.08742072632078e-6
chr14:22830706:T:G	G	1.54531517683772e-5
chr14:22834432:A:C	C	2.26774544419184e-6
chr14:22840806:G:A	A	-2.34085710115992e-6
chr14:22841276:C:T	T	-3.57317535360616e-5
chr14:22841835:T:C	C	2.044496686807e-6
chr14:22843385:G:A	A	4.36766593937015e-5
chr14:22843509:C:T	T	-6.60766180823704e-5
chr14:22844766:C:T	T	3.3149946591135e-5
chr14:22845466:C:T	T	-5.31080293168717e-5
chr14:22846829:T:G	G	2.902647193444e-5
chr14:22848014:T:C	C	8.61909839155857e-6
chr14:22848971:A:C	C	-7.87227034392266e-5
chr14:22849227:T:C	C	1.6961256123819e-5
chr14:22851798:C:T	T	-7.36139658982168e-7
chr14:22861991:T:C	C	-4.16015444960824e-5
chr14:22866535:A:G	G	-1.09478298573294e-4
chr14:22870815:G:A	A	-3.00652325573753e-5
chr14:22875363:A:G	G	-6.48267219734548e-5
chr14:22885490:A:G	G	-3.7872513735692e-5
chr14:22885991:C:T	T	-2.60590685822706e-5
chr14:22886339:G:A	A	-2.75504143808259e-7
chr14:22893419:G:A	A	8.61681853052366e-6
chr14:22894328:C:A	A	4.60124145284e-6
chr14:22928200:G:A	A	-1.12273499251114e-4
chr14:22971195:G:A	A	-1.27974906169873e-6
chr14:22989892:G:T	T	-2.49589703635354e-5
chr14:22995273:G:A	A	-1.43741220316112e-6
chr14:22998071:C:T	T	2.90439282272715e-5
chr14:23013195:G:A	A	-3.26453685118255e-7
chr14:23023651:C:T	T	-8.6491969100828e-6
chr14:23034812:G:A	A	-3.15433722404414e-5
chr14:23036868:G:A	A	7.41848593083349e-6
chr14:23041823:T:C	C	-6.09733462681835e-5
chr14:23043221:C:T	T	7.38049865871588e-6
chr14:23043713:G:A	A	4.84288819283538e-6
chr14:23049709:T:C	C	-6.34872396523948e-6
chr14:23050442:T:C	C	1.83756997514127e-5
chr14:23062549:G:A	A	-5.36250769593332e-6
chr14:23080076:G:A	A	5.16955651427886e-6
chr14:23080110:A:G	G	-1.16730441587349e-6
chr14:23080739:C:T	T	-2.35451599966501e-5
chr14:23087797:C:A	A	-2.5641487640004e-6
chr14:23089050:G:A	A	1.33290002491285e-6
chr14:23091984:T:C	C	4.28410720695646e-6
chr14:23098160:C:T	T	-7.69490124727794e-6
chr14:23098552:A:G	G	6.38770947353374e-6
chr14:23102162:G:A	A	3.54750366540906e-5
chr14:23104312:T:C	C	-6.89408767757838e-6
chr14:23105175:T:C	C	5.93231065510554e-5
chr14:23107402:T:C	C	-5.47305585470484e-6
chr14:23112195:T:C	C	-8.55194915190019e-5
chr14:23113183:C:T	T	-3.9078443747227e-5
chr14:23116124:C:T	T	-1.79341167301036e-6
chr14:23119848:G:A	A	2.67503328791892e-6
chr14:23123308:C:T	T	-2.36010975206994e-5
chr14:23123408:A:C	C	-8.04959999489903e-6
chr14:23124233:C:T	T	-1.03504312460514e-5
chr14:23126512:A:G	G	-1.70429826895339e-5
chr14:23127111:A:G	G	-6.6099188921492e-6
chr14:23127531:A:G	G	-1.0556975744389e-6
chr14:23128919:T:G	G	-4.46697298206954e-5
chr14:23129743:A:G	G	-2.36954147268912e-5
chr14:23129767:G:A	A	3.03950378950466e-5
chr14:23136764:T:C	C	-3.17497372299215e-5
chr14:23138037:C:A	A	9.28670734797256e-6
chr14:23138240:C:T	T	3.3063839735712e-5
chr14:23150693:C:A	A	1.7346150858261e-5
chr14:23162041:A:C	C	1.68389965981663e-5
chr14:23162163:G:A	A	-9.32869097303051e-6
chr14:23164242:C:A	A	2.35476511464445e-5
chr14:23167548:A:G	G	3.65581712097557e-5
chr14:23167875:A:G	G	-1.50257796949037e-5
chr14:23180705:T:G	G	-1.32047692082714e-4
chr14:23182795:G:A	A	-1.11998915259713e-5
chr14:23183096:A:C	C	5.0753083817343e-7
chr14:23186665:C:T	T	-2.97515297704188e-5
chr14:23188392:C:T	T	-5.15809454329816e-5
chr14:23190607:G:T	T	4.370648904934e-6
chr14:23191859:C:T	T	2.28149600161242e-5
chr14:23205237:A:C	C	5.00373264402927e-5
chr14:23212961:A:C	C	6.93005777464975e-5
chr14:23227458:A:G	G	5.2456288568894e-5
chr14:23252671:T:G	G	-2.32710360027103e-6
chr14:23254838:T:C	C	2.13556085302025e-5
chr14:23257625:A:C	C	3.42979896066925e-5
chr14:23262178:C:A	A	3.79101305761558e-5
chr14:23271029:T:C	C	9.74944715057919e-7
chr14:23275723:C:T	T	6.10475026462321e-6
chr14:23280386:G:A	A	3.60123673247235e-6
chr14:23286389:A:G	G	7.78381299957309e-6
chr14:23289947:A:G	G	-8.94573603143208e-7
chr14:23297382:G:A	A	-5.35682109920993e-6
chr14:23312688:G:A	A	-1.14532874583662e-5
chr14:23320850:T:C	C	-3.80088101978112e-6
chr14:23324992:C:T	T	1.81672996326692e-5
chr14:23328902:C:T	T	-4.28093970788915e-6
chr14:23336981:G:A	A	-8.8566426769213e-6
chr14:23343381:A:G	G	3.84953735168033e-5
chr14:23345360:C:T	T	-1.18039749352577e-5
chr14:23346254:G:A	A	1.65932449827916e-6
chr14:23347789:T:C	C	1.03615934988446e-6
chr14:23366651:G:A	A	-2.58253074880543e-5
chr14:23366863:C:T	T	1.6743653875033e-4
chr14:23367892:A:G	G	1.70461866659941e-5
chr14:23370824:C:T	T	5.2323974899651e-5
chr14:23373934:A:G	G	-2.84820523502592e-5
chr14:23376545:G:A	A	8.04944886853632e-5
chr14:23376611:G:A	A	-4.37201551788686e-7
chr14:23381693:A:G	G	4.89618784369781e-5
chr14:23385063:T:C	C	1.18985626665969e-5
chr14:23386817:C:T	T	-1.27227434226655e-4
chr14:23387652:C:T	T	-9.51536092803634e-5
chr14:23393165:A:G	G	-1.71912516967232e-5
chr14:23397504:A:G	G	-1.54136954490579e-5
chr14:23399076:G:A	A	-4.16465245742112e-8
chr14:23404093:A:G	G	-6.82857464579392e-5
chr14:23410076:C:T	T	2.49504387888363e-5
chr14:23411855:A:G	G	-2.2588070520301e-5
chr14:23412711:G:T	T	2.1626095353647e-5
chr14:23423825:G:A	A	-1.48373331161923e-6
chr14:23432185:G:T	T	-2.17658890216242e-5
chr14:23433544:G:A	A	-3.48018373173166e-6
chr14:23434810:G:A	A	4.55432067637976e-5
chr14:23443152:T:C	C	4.76230936426361e-6
chr14:23445364:A:C	C	-2.42362405896595e-6
chr14:23446744:T:C	C	-5.15907604443784e-6
chr14:23451072:A:G	G	-3.55446026396531e-6
chr14:23470872:A:G	G	-1.04937564290513e-5
chr14:23471150:A:G	G	-1.0766321140551e-5
chr14:23474578:T:C	C	8.9480845750917e-5
chr14:23480895:T:C	C	-5.27345677855919e-5
chr14:23485918:G:A	A	1.83239533431163e-5
chr14:23487670:A:C	C	1.70935255026436e-5
chr14:23491095:C:A	A	-4.70677892085112e-5
chr14:23503834:G:A	A	-1.9893279716653e-4
chr14:23510431:A:G	G	1.73391538674457e-6
chr14:23511930:C:T	T	1.18555629168327e-4
chr14:23515510:C:T	T	-9.57549019064922e-6
chr14:23518228:C:T	T	-1.13534143488348e-5
chr14:23519602:G:A	A	1.49786516607876e-5
chr14:23519888:G:A	A	-3.20153701992646e-5
chr14:23520158:A:G	G	5.42969312652437e-5
chr14:23520609:G:A	A	2.28133737128687e-5
chr14:23521014:G:A	A	-3.33880368267371e-5
chr14:23527726:C:T	T	1.83451612611872e-5
chr14:23530311:A:G	G	-1.01322117461462e-5
chr14:23532992:C:T	T	-3.32880608784812e-5
chr14:23539341:T:C	C	-7.93088392053388e-6
chr14:23548820:T:C	C	-5.08263412533598e-5
chr14:23557284:A:G	G	-5.97670774643155e-5
chr14:23559498:C:T	T	1.68609051253306e-4
chr14:23561601:G:T	T	-2.10150348394073e-5
chr14:23563818:G:A	A	-1.77147798221634e-5
chr14:23563861:C:T	T	1.22479551327994e-5
chr14:23582967:C:T	T	-5.19091430907017e-5
chr14:23583499:T:C	C	-2.75150732362344e-5
chr14:23600589:G:A	A	4.0259113247757e-6
chr14:23602969:G:A	A	-3.10342520979195e-5
chr14:23622915:G:A	A	-2.83766660675057e-5
chr14:23636648:C:A	A	-2.08587160425641e-5
chr14:23645783:A:G	G	-3.06538385291065e-5
chr14:23646654:A:G	G	-4.91615882088233e-5
chr14:23647195:T:C	C	-3.79155809061368e-5
chr14:23648319:C:T	T	-1.06121324873252e-5
chr14:23650652:G:A	A	1.24534011774324e-5
chr14:23655316:A:G	G	-8.15207194505435e-5
chr14:23656215:G:A	A	9.92709714023015e-6
chr14:23656677:C:T	T	-1.63480230168957e-5
chr14:23657601:C:T	T	-1.78831139669365e-5
chr14:23660365:A:G	G	1.44302019772288e-6
chr14:23662601:T:C	C	4.31209021090666e-5
chr14:23665826:T:C	C	3.59250983520564e-6
chr14:23665873:C:T	T	3.2650663496129e-5
chr14:23666626:T:G	G	2.72257999667043e-5
chr14:23667420:A:C	C	-4.11086125850084e-6
chr14:23667945:C:T	T	-5.34695598264903e-6
chr14:23668806:A:G	G	7.25487212953563e-6
chr14:23671388:T:G	G	1.21137004169246e-5
chr14:23677258:A:G	G	2.51525831367404e-6
chr14:23678304:G:A	A	9.35126073571873e-6
chr14:23678520:C:T	T	-2.39851700653918e-6
chr14:23686158:G:A	A	-8.02173065318762e-6
chr14:23686225:A:G	G	1.94373910770818e-5
chr14:23687201:C:T	T	9.46261083124415e-6
chr14:23693058:C:A	A	-1.68757763537043e-6
chr14:23695034:G:T	T	-1.41461358019336e-5
chr14:23710558:A:G	G	-7.65174068400492e-6
chr14:23715597:G:A	A	1.07344445556402e-4
chr14:23724895:A:G	G	4.5858916313822e-6
chr14:23726608:G:A	A	-3.37384756181672e-5
chr14:23726944:G:A	A	5.77870975571002e-6
chr14:23728667:G:A	A	-7.43674681633212e-6
chr14:23732186:C:T	T	-1.39750035850003e-5
chr14:23733292:C:T	T	-2.50395020582177e-6
chr14:23734586:A:G	G	-3.21835419434597e-6
chr14:23736268:T:G	G	1.17232501599042e-7
chr14:23746288:C:T	T	-3.86576314642445e-5
chr14:23754244:T:C	C	3.82878564340698e-6
chr14:23754944:T:C	C	-1.63281856291537e-5
chr14:23755826:T:C	C	-2.19369846644184e-5
chr14:23764833:C:T	T	1.49599149749896e-5
chr14:23765191:A:G	G	4.24320544814649e-5
chr14:23773815:T:C	C	1.06944840875345e-4
chr14:23774652:C:T	T	-9.8740590638871e-5
chr14:23775173:C:T	T	-2.62424440697579e-5
chr14:23775311:A:G	G	3.99845678260948e-5
chr14:23775340:G:T	T	7.16247835873611e-6
chr14:23775497:A:C	C	5.35248379789932e-6
chr14:23775597:C:T	T	-3.86372994935659e-5
chr14:23777944:C:T	T	-1.96901271771731e-5
chr14:23778501:C:T	T	-5.27968087860759e-7
chr14:23780501:G:A	A	4.53098938756104e-6
chr14:23781304:G:A	A	-1.01504551633422e-5
chr14:23786398:A:G	G	-1.49343857347026e-5
chr14:23789478:C:T	T	9.23487272005281e-5
chr14:23792010:T:C	C	1.54921793741749e-5
chr14:23794735:T:C	C	-1.56848279414583e-5
chr14:23798650:C:T	T	3.43705588619178e-5
chr14:23801783:A:G	G	-6.41600635130367e-5
chr14:23805838:A:G	G	2.5045562608934e-5
chr14:23808776:A:C	C	2.94247477301412e-5
chr14:23809987:A:G	G	-1.32334109326519e-5
chr14:23831288:C:T	T	-1.51416116798163e-6
chr14:23831506:G:A	A	-3.42044826055271e-5
chr14:23832303:A:C	C	-4.64156667977453e-6
chr14:23833464:C:T	T	-9.11477183274012e-6
chr14:23839027:C:A	A	-1.40118966112129e-6
chr14:23839538:A:C	C	-1.98700717385636e-5
chr14:23839768:A:G	G	-1.57030392718989e-5
chr14:23854058:C:T	T	7.01816613243465e-6
chr14:23862038:C:T	T	-3.94653542635707e-5
chr14:23862133:T:G	G	-4.33594520698553e-5
chr14:23864946:C:A	A	-5.64913329847132e-5
chr14:23866798:A:G	G	-1.09609517613791e-5
chr14:23876378:C:T	T	-5.1209552593839e-6
chr14:23885320:T:C	C	3.44133094678825e-5
chr14:23897117:A:G	G	-2.71159106727311e-6
chr14:23907174:A:G	G	6.0489514818774e-5
chr14:23907190:A:G	G	6.0489514818774e-5
chr14:23911042:G:A	A	6.0489514818774e-5
chr14:23913970:C:T	T	-5.71179009237728e-5
chr14:23918494:A:C	C	-1.15207556000544e-5
chr14:23922504:T:C	C	3.36917932256068e-6
chr14:23925031:G:T	T	-6.81342514196289e-5
chr14:23926203:T:C	C	1.24272264805536e-5
chr14:23926218:C:T	T	-1.17839958772989e-6
chr14:23926274:T:C	C	1.2525129128712e-5
chr14:23931322:A:G	G	-7.38441281927928e-6
chr14:23952166:C:T	T	6.67454146076204e-6
chr14:23985715:C:T	T	-8.73137691451283e-6
chr14:23995381:C:A	A	-4.59275102538663e-5
chr14:24008384:T:G	G	-2.09727594770704e-5
chr14:24038614:A:G	G	1.26849238850709e-5
chr14:24042454:T:C	C	9.36966866119233e-6
chr14:24042657:G:A	A	-3.04090544212044e-5
chr14:24056997:T:C	C	-8.20164486038275e-6
chr14:24058011:C:T	T	1.27692473732775e-5
chr14:24060051:C:T	T	1.62936395353751e-5
chr14:24064330:C:A	A	1.02712773128285e-6
chr14:24065707:G:T	T	2.91060487556517e-4
chr14:24066061:C:T	T	5.0417248997973e-6
chr14:24067665:A:G	G	4.82006690455983e-5
chr14:24076157:T:C	C	-9.92397107924982e-6
chr14:24095475:G:T	T	-7.24034601144373e-6
chr14:24100209:A:G	G	-4.56605244438613e-5
chr14:24103603:G:A	A	2.00261711929892e-5
chr14:24105640:C:T	T	5.4772790477206e-7
chr14:24107976:A:G	G	-3.60554642576165e-5
chr14:24110531:A:C	C	4.13625325725234e-5
chr14:24117358:G:A	A	2.10302912434882e-5
chr14:24118336:A:G	G	-3.04558724907935e-5
chr14:24118430:G:A	A	-1.7128446827181e-5
chr14:24118586:C:T	T	-1.74353735461234e-5
chr14:24122683:A:G	G	-3.50290597506318e-5
chr14:24123777:G:A	A	1.91170686228547e-5
chr14:24135830:A:G	G	-8.35416592882192e-6
chr14:24139938:T:C	C	-1.18644238703616e-5
chr14:24149650:A:G	G	-1.04755494655032e-5
chr14:24154982:G:A	A	-5.50027921307964e-6
chr14:24158569:C:T	T	-6.89717340365866e-5
chr14:24163258:G:A	A	-9.63726450878644e-5
chr14:24165616:G:A	A	-6.2935314131981e-6
chr14:24173139:C:T	T	4.58502907572557e-6
chr14:24180463:C:T	T	-3.07084853667397e-5
chr14:24184748:G:A	A	1.00814886096287e-5
chr14:24188020:C:T	T	1.5755435598994e-5
chr14:24206363:A:G	G	-1.69924466585826e-5
chr14:24209279:T:C	C	4.50219531268828e-5
chr14:24210671:C:T	T	2.21432512850458e-5
chr14:24211928:T:C	C	-1.95047580947715e-5
chr14:24248585:C:T	T	7.68540975996907e-6
chr14:24249309:G:A	A	-4.7128916499312e-6
chr14:24250992:A:G	G	4.0246185383397e-5
chr14:24252695:A:G	G	2.99357675428642e-5
chr14:24254592:C:T	T	-1.1135411941259e-6
chr14:24255935:G:A	A	-6.34119283106413e-5
chr14:24260481:C:T	T	7.28034102286345e-6
chr14:24262416:C:T	T	-1.8425360811632701e-06
chr14:24264207:C:T	T	2.36414997592696e-5
chr14:24264261:C:T	T	-8.28977529219899e-6
chr14:24265924:A:G	G	-1.48190709763336e-5
chr14:24267184:C:T	T	-1.81388651923577e-5
chr14:24273133:G:A	A	-5.58150500030511e-5
chr14:24278725:A:G	G	-5.53466214850254e-6
chr14:24290803:G:A	A	-3.15566886749488e-6
chr14:24291558:G:A	A	4.18350744977547e-5
chr14:24292599:A:C	C	1.08147453008164e-5
chr14:24302079:G:A	A	-2.43824468428676e-5
chr14:24303203:C:T	T	2.53750260357096e-5
chr14:24306640:C:T	T	6.9674337115526e-6
chr14:24323760:A:G	G	1.1875775350568e-5
chr14:24335911:C:T	T	-5.45352136760077e-5
chr14:24336257:G:T	T	1.03559381085832e-5
chr14:24337696:G:A	A	-4.19392957081797e-5
chr14:24339979:T:C	C	-1.34929487739394e-5
chr14:24340477:A:G	G	2.99826059522218e-6
chr14:24341164:T:C	C	-5.26064899789476e-5
chr14:24350147:T:C	C	1.34134448628301e-5
chr14:24350230:G:A	A	-1.22299034650232e-4
chr14:24355444:G:A	A	-1.69168705469244e-6
chr14:24356327:T:C	C	-7.58308005190366e-6
chr14:24359608:C:T	T	-2.12778551562026e-5
chr14:24361644:T:C	C	1.58629132039249e-5
chr14:24365765:G:A	A	8.20641244877444e-5
chr14:24366294:T:C	C	-7.38879353829547e-5
chr14:24376196:G:T	T	-7.40298302933142e-6
chr14:24379075:A:G	G	-2.44247945186242e-5
chr14:24385486:G:A	A	-1.40422169111959e-5
chr14:24391386:G:A	A	4.90667314796229e-6
chr14:24391516:C:T	T	7.21260548949662e-6
chr14:24393730:T:C	C	-6.68811303690375e-6
chr14:24396320:C:T	T	-1.2417156996641e-5
chr14:24398387:C:T	T	-1.28887130701896e-4
chr14:24400259:G:A	A	1.56230643884845e-6
chr14:24400306:T:C	C	1.07374858144673e-5
chr14:24401845:G:A	A	-3.7625376841466e-5
chr14:24403791:T:C	C	-1.87283695426706e-5
chr14:24408493:A:G	G	2.05767022538954e-5
chr14:24410831:A:G	G	-5.37958169818492e-7
chr14:24414424:G:A	A	-1.60060639501936e-5
chr14:24416400:A:G	G	-2.40405222649393e-5
chr14:24417818:G:A	A	-2.15186006560341e-6
chr14:24418256:T:C	C	6.14601155943555e-6
chr14:24422647:G:A	A	3.928718960632e-5
chr14:24423153:G:T	T	7.26417737837974e-5
chr14:24425353:G:A	A	9.32715842739965e-6
chr14:24432070:G:T	T	1.07404648337044e-5
chr14:24434408:T:C	C	2.70747383411897e-5
chr14:24436327:G:A	A	-6.11785722920621e-5
chr14:24442246:T:C	C	7.79370859975071e-6
chr14:24454327:G:T	T	8.59975750621644e-6
chr14:24463001:A:G	G	-5.78937362393194e-6
chr14:24471435:C:T	T	-3.54220044462598e-6
chr14:24475358:C:T	T	-9.62900433624543e-6
chr14:24476125:A:G	G	-1.02070269428526e-5
chr14:24482633:T:C	C	-2.06768192442089e-5
chr14:24483987:A:C	C	1.66171759738338e-5
chr14:24510221:A:G	G	-1.69559257964437e-6
chr14:24515448:G:A	A	2.7066634209119e-6
chr14:24515655:G:A	A	-4.70879277729634e-5
chr14:24518473:G:T	T	-2.81186772321571e-6
chr14:24524802:C:T	T	1.46809145465407e-5
chr14:24542909:C:T	T	1.85933326082818e-5
chr14:24547079:G:T	T	-1.23516971519646e-5
chr14:24574465:T:C	C	8.18804537057161e-6
chr14:24575006:G:A	A	1.77845438528845e-5
chr14:24575924:C:T	T	4.95102742333523e-5
chr14:24576383:A:G	G	-2.14530886248048e-5
chr14:24580054:T:C	C	-1.59529749324318e-5
chr14:24581872:T:C	C	-2.76826678685468e-5
chr14:24597816:A:G	G	3.95255399102632e-6
chr14:24600391:G:A	A	9.07394992788722e-5
chr14:24601297:A:G	G	2.04249334046694e-6
chr14:24610137:C:T	T	7.25901656958507e-6
chr14:24615426:A:C	C	-2.0498333123653e-5
chr14:24625944:C:T	T	1.48478530198998e-4
chr14:24632500:G:T	T	1.31366021067356e-5
chr14:24632954:C:T	T	-8.16428940029826e-6
chr14:24633825:G:A	A	3.21122514292395e-5
chr14:24634208:G:A	A	1.07615747967084e-5
chr14:24634456:T:C	C	2.6710085004278e-6
chr14:24636135:A:G	G	1.9228239228614e-4
chr14:24640861:C:T	T	-2.21730192719973e-5
chr14:24657136:T:C	C	1.76406220783268e-6
chr14:24657615:A:G	G	2.65868580079375e-5
chr14:24666047:T:G	G	-2.91684238249257e-6
chr14:24682864:G:A	A	-1.04200217656522e-6
chr14:24684246:G:A	A	-9.67117092610609e-5
chr14:24684310:A:G	G	2.59275095730307e-5
chr14:24685442:C:A	A	-1.87225443238958e-6
chr14:24685511:C:T	T	-7.32221660511231e-6
chr14:24691739:A:G	G	-5.42186731540762e-5
chr14:24692876:G:A	A	-5.61313700260715e-5
chr14:24702459:A:G	G	-4.9046719387687e-5
chr14:24703250:C:T	T	-5.98108927841002e-5
chr14:24713480:C:T	T	-7.33247399920296e-6
chr14:24714617:G:A	A	4.0709934870077e-5
chr14:24714625:C:T	T	-6.88579759520803e-6
chr14:24714795:G:A	A	-1.06265245761515e-5
chr14:24719286:G:A	A	-1.29576354213214e-5
chr14:24719991:A:G	G	2.04962366849751e-5
chr14:24725710:A:G	G	-2.27619911791585e-5
chr14:24734700:G:T	T	-5.63531619483928e-6
chr14:24741870:G:A	A	-3.21833065099218e-5
chr14:24743908:G:T	T	-5.19816845608787e-5
chr14:24747303:T:C	C	2.47640228046789e-5
chr14:24749918:T:C	C	-4.75605093421148e-7
chr14:24760856:G:A	A	-5.03273113291282e-5
chr14:24768062:C:A	A	-3.0182189440567e-6
chr14:24774076:A:G	G	1.40254586081399e-5
chr14:24777347:T:C	C	9.26353757217889e-6
chr14:24778740:G:A	A	-8.61519066556545e-5
chr14:24779196:A:G	G	-2.8663297917554e-5
chr14:24781984:G:A	A	-2.06943850201015e-5
chr14:24784137:C:T	T	-4.91403496391505e-6
chr14:24788450:A:G	G	-3.25272340931024e-7
chr14:24794644:C:T	T	7.8952939906683e-5
chr14:24795198:T:C	C	1.78954290888709e-5
chr14:24796073:A:G	G	-1.67527299475335e-4
chr14:24796310:G:A	A	4.6325276282478e-5
chr14:24802314:T:C	C	5.53485839023605e-6
chr14:24802476:C:T	T	8.33684517445478e-5
chr14:24803730:G:A	A	2.04011772828868e-6
chr14:24803913:T:C	C	1.34504506220073e-5
chr14:24804021:C:T	T	1.21782694577668e-5
chr14:24804695:T:C	C	-3.72950202027029e-5
chr14:24806348:T:G	G	-6.0757998166724e-7
chr14:24809450:T:G	G	-8.29478022684087e-6
chr14:24812362:C:T	T	-1.0826654303131e-5
chr14:24814135:T:C	C	-2.07805521331066e-5
chr14:24829883:C:T	T	3.45817191982194e-5
chr14:24833831:T:C	C	-9.44836783904478e-6
chr14:24840785:T:G	G	2.74131507049536e-5
chr14:24846399:C:T	T	4.84738922606019e-5
chr14:24846671:T:C	C	-1.78783680632538e-5
chr14:24852696:C:T	T	2.13957247147334e-5
chr14:24852968:C:T	T	-3.24065829370695e-6
chr14:24853748:C:T	T	5.50069244807827e-5
chr14:24855756:C:T	T	2.19315147544474e-5
chr14:24859120:A:G	G	-3.00375178850913e-5
chr14:24861639:A:G	G	1.63077651925806e-5
chr14:24869329:A:G	G	3.39445702085553e-5
chr14:24870243:C:T	T	-2.54062572239632e-6
chr14:24876692:A:G	G	-8.1881533515914e-6
chr14:24881082:T:C	C	4.70630577060524e-6
chr14:24883542:T:C	C	-1.42420027322107e-5
chr14:24885388:T:C	C	1.14366761448872e-6
chr14:24889914:C:T	T	-1.98890241272476e-5
chr14:24892710:C:T	T	7.95401504799756e-6
chr14:24894908:G:A	A	8.05184345594677e-6
chr14:24896299:T:C	C	-7.97482175628434e-6
chr14:24900949:G:A	A	2.89260041160057e-5
chr14:24904685:G:A	A	6.0147433690258e-6
chr14:24912171:G:A	A	7.22846739890864e-6
chr14:24914366:A:G	G	-2.71277895851073e-6
chr14:24914899:T:C	C	-5.50859198954661e-5
chr14:24915439:C:T	T	-1.21358260242227e-6
chr14:24918252:T:C	C	3.77187827180342e-5
chr14:24926356:T:C	C	3.33581492689003e-6
chr14:24927874:T:C	C	3.88193001871239e-5
chr14:24928015:G:A	A	-9.27037088420288e-6
chr14:24928272:G:A	A	6.97826508759407e-6
chr14:24928400:C:T	T	-1.94780476934905e-5
chr14:24928775:T:C	C	-1.91006678190814e-5
chr14:24931903:C:A	A	1.14766403441275e-5
chr14:24932589:G:A	A	-6.98460814421785e-5
chr14:24943639:T:C	C	-2.18515656058737e-4
chr14:24943993:G:A	A	5.23066457247505e-6
chr14:24947388:G:A	A	2.32138550557357e-5
chr14:24953898:A:G	G	-1.27769431853392e-4
chr14:24954508:C:T	T	-1.02215812366893e-6
chr14:24955271:A:G	G	2.55507958248418e-5
chr14:24956198:G:T	T	-3.51074487856686e-5
chr14:24957693:A:G	G	-1.53034937467405e-5
chr14:24958848:T:C	C	-1.41271821784439e-5
chr14:24958905:A:G	G	-1.94729315147408e-5
chr14:24960580:T:G	G	-2.11446138972892e-5
chr14:24964933:C:T	T	2.31200564043563e-5
chr14:24966000:A:G	G	1.50444917149486e-4
chr14:24974386:G:T	T	-7.57268511292079e-6
chr14:24975099:T:C	C	-1.37241788965584e-5
chr14:24981675:A:G	G	-2.93714705809677e-5
chr14:24998636:G:A	A	1.77950530727465e-5
chr14:25003176:G:A	A	-5.31616680619747e-6
chr14:25011028:C:T	T	6.96591860840543e-7
chr14:25014752:T:C	C	1.78489499612602e-4
chr14:25015403:C:T	T	9.25307536401493e-6
chr14:25016108:G:T	T	5.70479973557922e-6
chr14:25017764:G:A	A	-1.94806488884671e-6
chr14:25019247:C:T	T	9.80593124098352e-6
chr14:25026495:T:C	C	9.28821405997244e-5
chr14:25035782:G:A	A	2.02675854660275e-5
chr14:25035879:G:A	A	1.99410850982094e-5
chr14:25042474:G:A	A	6.92664500736512e-6
chr14:25044920:C:T	T	3.50871526965093e-6
chr14:25046826:C:A	A	2.29986487449131e-6
chr14:25053805:A:G	G	2.8048118885532e-5
chr14:25057103:A:G	G	1.17438372767019e-4
chr14:25062538:G:A	A	-4.22202418088731e-5
chr14:25066131:A:G	G	-2.24448543862359e-5
chr14:25066728:A:G	G	3.63152318564275e-5
chr14:25067076:G:A	A	-6.06279110407942e-6
chr14:25067364:A:G	G	-2.57460264362338e-5
chr14:25069239:A:G	G	9.90229067565064e-6
chr14:25071627:C:A	A	4.34011448850354e-6
chr14:25072277:G:A	A	-1.4659741887238e-5
chr14:25072303:C:T	T	6.89429755051855e-6
chr14:25074924:G:A	A	-2.18685064574983e-4
chr14:25075589:C:T	T	-8.79536146299085e-5
chr14:25077411:A:G	G	-5.18918744030256e-5
chr14:25077599:G:A	A	-3.36013314674294e-4
chr14:25082585:C:A	A	1.12849930299513e-5
chr14:25083462:G:T	T	-6.38540115659807e-6
chr14:25083642:C:T	T	1.12849930299513e-5
chr14:25083894:A:G	G	1.12849930299513e-5
chr14:25090617:A:C	C	6.36011165402912e-5
chr14:25090765:T:C	C	6.10760396887848e-5
chr14:25103587:C:T	T	2.62953720342428e-5
chr14:25110466:G:A	A	5.18395710581887e-6
chr14:25111137:T:C	C	-1.85082215043679e-4
chr14:25112408:A:G	G	-1.41733802200783e-4
chr14:25113287:A:G	G	-7.05783661736456e-5
chr14:25114255:G:A	A	-1.54588337463558e-5
chr14:25118636:G:A	A	2.27000727918267e-5
chr14:25118823:A:G	G	-1.70201738509145e-5
chr14:25119884:C:T	T	-5.04115714350114e-5
chr14:25120198:C:T	T	-2.66466775569218e-6
chr14:25121112:T:G	G	4.75801237731761e-4
chr14:25124651:G:A	A	-2.40588676329048e-6
chr14:25128337:A:G	G	1.17354448912537e-6
chr14:25131926:T:C	C	-4.31317419234616e-6
chr14:25135840:G:A	A	5.17172562340928e-6
chr14:25140041:C:T	T	1.83020744410336e-6
chr14:25146982:C:A	A	5.76312558315767e-6
chr14:25147339:C:T	T	1.17773653589556e-5
chr14:25147976:T:C	C	-1.177369701007e-5
chr14:25148857:A:G	G	2.35856553664753e-5
chr14:25154284:G:T	T	3.11338149441546e-5
chr14:25157181:T:C	C	-2.12024001819632e-4
chr14:25160289:A:G	G	-1.50942473972871e-5
chr14:25160376:G:A	A	2.02127265968261e-5
chr14:25161706:G:A	A	-2.78798551992936e-5
chr14:25161836:T:C	C	-5.83296853150744e-5
chr14:25162231:T:C	C	-1.91955411203191e-6
chr14:25162793:A:C	C	-1.5639466423508e-4
chr14:25165829:A:G	G	1.08599209765541e-4
chr14:25179375:T:C	C	1.32181336394222e-5
chr14:25194474:T:C	C	-2.49707021629617e-5
chr14:25197425:T:C	C	-4.24457088913494e-7
chr14:25201534:G:A	A	1.34566761901705e-5
chr14:25201819:T:G	G	-4.39051789101398e-5
chr14:25213065:C:T	T	-5.12137240979529e-6
chr14:25221950:A:G	G	4.6066679956353e-6
chr14:25224498:C:A	A	8.32708375274051e-6
chr14:25240058:G:A	A	-5.2642293830207e-5
chr14:25242145:G:A	A	-1.15760581257246e-5
chr14:25243545:G:A	A	1.83737104543173e-5
chr14:25246530:C:T	T	-1.93637441780549e-5
chr14:25248366:G:A	A	2.05554866444689e-5
chr14:25248885:C:T	T	1.39079638595306e-6
chr14:25249880:A:G	G	-1.8073351668939e-5
chr14:25251645:G:T	T	2.80932473520453e-5
chr14:25251826:C:T	T	-4.74141654331428e-6
chr14:25254818:C:T	T	9.66814068708155e-6
chr14:25254887:C:T	T	-2.32254004155316e-5
chr14:25254924:T:C	C	-1.19897951538036e-5
chr14:25255713:G:A	A	-3.09016980951399e-5
chr14:25256603:A:G	G	6.0900339820582e-6
chr14:25258690:A:G	G	4.94095068959093e-6
chr14:25258994:C:T	T	2.8666890895755e-5
chr14:25263145:C:T	T	-8.80408765503221e-6
chr14:25273067:T:C	C	-1.77577095934331e-6
chr14:25273786:G:A	A	1.06198765213371e-4
chr14:25277064:C:A	A	9.51177389035744e-6
chr14:25288269:C:T	T	-2.82146297028205e-5
chr14:25289958:A:G	G	-3.5420445052208e-5
chr14:25300222:C:T	T	-2.87466891235087e-5
chr14:25305927:G:A	A	-3.47436011177382e-6
chr14:25311745:G:A	A	1.51921355340829e-5
chr14:25313951:C:T	T	-1.31202066927614e-5
chr14:25319896:T:C	C	1.06567736191005e-6
chr14:25323543:A:G	G	-5.29339259824857e-6
chr14:25323628:T:C	C	-1.7775083669885e-5
chr14:25326664:C:T	T	-4.55886059019979e-5
chr14:25329976:A:G	G	-6.50959750730361e-6
chr14:25344872:G:A	A	-3.87373325574757e-5
chr14:25354331:C:A	A	-6.87572887496588e-5
chr14:25359912:A:G	G	2.87859880055133e-5
chr14:25363182:T:C	C	2.38496414625322e-5
chr14:25374568:T:C	C	-3.2777167627504e-5
chr14:25379822:G:A	A	1.70041589077901e-5
chr14:25386413:G:T	T	3.05222308808409e-5
chr14:25390127:G:A	A	-2.9443814541989e-6
chr14:25398950:A:G	G	-3.50338408019852e-5
chr14:25400151:A:G	G	-3.33173291695399e-6
chr14:25400605:A:G	G	1.5395471842177e-5
chr14:25401904:T:C	C	-4.86803151975374e-6
chr14:25404062:T:C	C	2.49052510550361e-6
chr14:25405720:C:T	T	-3.7878900076745e-6
chr14:25410833:G:A	A	-2.73994908407639e-5
chr14:25411304:A:C	C	-6.05501090240699e-6
chr14:25415560:C:T	T	-5.41175187641999e-5
chr14:25417140:C:T	T	-2.47554797286197e-7
chr14:25418729:A:G	G	-4.20719769595795e-6
chr14:25421160:A:G	G	2.66852775868287e-5
chr14:25421195:A:C	C	3.28395271345224e-6
chr14:25438014:C:T	T	-7.35467308731099e-5
chr14:25445001:C:T	T	8.29057962661551e-6
chr14:25448042:A:G	G	1.14858456560436e-5
chr14:25449687:C:T	T	6.05914951478198e-6
chr14:25451514:G:A	A	1.54372687542188e-5
chr14:25457656:G:A	A	-2.79032247154429e-5
chr14:25459349:G:A	A	-1.14093031771868e-5
chr14:25465038:A:C	C	-1.62306398181183e-6
chr14:25465250:C:T	T	3.70936632244982e-5
chr14:25466925:A:G	G	-4.92202403322377e-6
chr14:25467423:T:C	C	8.31664567325233e-6
chr14:25467513:G:A	A	-9.20153063783227e-6
chr14:25472734:A:G	G	6.6954547007875e-6
chr14:25504033:A:G	G	6.25007974056603e-6
chr14:25504225:G:A	A	-3.42416155273094e-6
chr14:25522549:G:A	A	8.56374393527718e-7
chr14:25524247:G:A	A	1.85090182669331e-6
chr14:25524814:G:A	A	1.92156296639993e-5
chr14:25535642:A:G	G	-2.31535338879495e-5
chr14:25546024:C:T	T	2.35738494020936e-5
chr14:25549685:T:C	C	1.76552208270332e-5
chr14:25555574:A:G	G	1.81223724056315e-6
chr14:25563125:T:G	G	-5.00106746076577e-6
chr14:25571596:G:A	A	-4.19328976981234e-5
chr14:25574139:C:A	A	-1.99062974922433e-5
chr14:25575918:T:G	G	-9.54728812712289e-6
chr14:25587907:T:C	C	-1.60273747593757e-5
chr14:25588009:A:C	C	-2.55739706907619e-6
chr14:25595016:T:C	C	1.23547249760175e-7
chr14:25608308:A:G	G	2.59852355559249e-5
chr14:25608340:G:A	A	4.87096531360232e-6
chr14:25608809:A:G	G	-1.42696977208337e-6
chr14:25608971:C:A	A	2.65060785446958e-5
chr14:25609955:C:T	T	-4.12969352445336e-5
chr14:25611948:C:T	T	7.30925084121414e-6
chr14:25614704:G:A	A	2.46856109201285e-5
chr14:25619923:T:C	C	-1.61756605612416e-5
chr14:25620026:G:A	A	6.5241831022985e-5
chr14:25624723:A:G	G	1.63971267827877e-5
chr14:25638536:G:A	A	-2.08017949671847e-5
chr14:25640901:A:G	G	-1.85740845398689e-5
chr14:25641120:G:A	A	2.65790503818583e-5
chr14:25644315:C:T	T	7.65288268632688e-6
chr14:25648669:T:G	G	1.42309166165311e-5
chr14:25649494:T:C	C	3.40490292250321e-5
chr14:25651573:G:A	A	1.35521290067458e-5
chr14:25653242:A:G	G	1.67811595735642e-5
chr14:25660360:G:T	T	-7.67546886170537e-7
chr14:25660387:T:C	C	-8.65560645404745e-6
chr14:25661754:A:C	C	1.93081660728119e-5
chr14:25661987:G:A	A	-3.35940595860218e-5
chr14:25663854:T:G	G	-9.62655232840544e-5
chr14:25664843:T:C	C	-3.5161148916238e-6
chr14:25667178:C:T	T	1.13194134083386e-5
chr14:25668225:A:G	G	-1.78985800665226e-5
chr14:25668324:C:T	T	9.33976131745032e-6
chr14:25685530:A:G	G	9.43895907924608e-5
chr14:25686943:C:T	T	9.74410456952954e-5
chr14:25691461:A:C	C	1.16417047406182e-5
chr14:25692260:A:G	G	7.39837761074153e-5
chr14:25692667:T:C	C	-4.00023521176808e-5
chr14:25695403:T:C	C	-5.98415585927201e-5
chr14:25700614:T:C	C	-3.32412576857347e-5
chr14:25706790:A:G	G	-3.57338398315745e-5
chr14:25716535:C:T	T	1.38055425657266e-5
chr14:25722339:T:G	G	7.14217606274054e-6
chr14:25722427:C:T	T	1.34251748755551e-6
chr14:25726456:C:T	T	-3.68609319422624e-5
chr14:25731073:G:A	A	-9.45652367914774e-6
chr14:25734181:G:A	A	1.64146550036629e-5
chr14:25743040:A:G	G	-3.67775226113737e-6
chr14:25743359:T:C	C	1.0033323042577401e-05
chr14:25762390:G:T	T	-6.04533984434244e-6
chr14:25803292:C:T	T	-6.34252756198339e-6
chr14:25805279:C:T	T	5.45250987394619e-5
chr14:25806560:C:A	A	-3.34392761024969e-6
chr14:25829376:A:G	G	3.01674635919401e-5
chr14:25829501:G:T	T	1.57659155794766e-5
chr14:25834968:A:G	G	-3.72418652162667e-5
chr14:25851455:A:G	G	-3.04488251155779e-5
chr14:25860597:A:G	G	2.51351275380854e-5
chr14:25875102:T:C	C	9.33962618944094e-6
chr14:25876448:G:T	T	1.08417322649227e-5
chr14:25886091:T:G	G	-2.00008765751121e-5
chr14:25886177:G:T	T	-2.56837171099682e-5
chr14:25886288:T:C	C	-1.89357049044544e-5
chr14:25895734:C:T	T	1.60777038986583e-5
chr14:25896117:T:G	G	6.21360587131979e-5
chr14:25897533:C:T	T	-1.53370752761935e-5
chr14:25898573:T:G	G	-2.23806443997819e-5
chr14:25914243:C:A	A	-1.1310038617745e-5
chr14:25915740:T:G	G	3.16823995144053e-5
chr14:25920301:T:C	C	8.45246875749923e-6
chr14:25933853:A:C	C	-5.8538806757845e-5
chr14:25938313:T:C	C	2.02223738920789e-6
chr14:25938640:T:C	C	9.78987041526206e-6
chr14:25943210:G:A	A	6.9652146041168e-7
chr14:25951201:C:A	A	2.77254042938172e-6
chr14:25956865:T:C	C	7.23468632047115e-6
chr14:25967537:A:C	C	-1.46030388036897e-5
chr14:25968853:A:C	C	4.73218062813618e-6
chr14:25972383:G:A	A	-5.03342616259738e-5
chr14:25972462:C:T	T	2.37770702089435e-5
chr14:25972589:T:G	G	5.87321855923274e-6
chr14:25973033:T:C	C	4.36618953007146e-6
chr14:25978724:A:G	G	-1.45476903122606e-5
chr14:25991349:T:C	C	-6.87923358013908e-5
chr14:25993699:G:A	A	-2.60630382496517e-5
chr14:25996860:G:A	A	6.09185917619742e-6
chr14:26007109:T:C	C	-1.91523781560019e-5
chr14:26007282:A:C	C	-3.01197704322281e-6
chr14:26007289:A:G	G	-7.98786751093588e-5
chr14:26009405:T:G	G	-8.18270161131976e-5
chr14:26013941:C:T	T	-9.20042497567626e-6
chr14:26014834:C:A	A	-2.39226237174948e-5
chr14:26016876:A:C	C	6.3507398131893e-5
chr14:26019794:G:T	T	-3.75867868515561e-5
chr14:26020388:A:G	G	8.7150107618456e-6
chr14:26023027:G:A	A	-2.72172031605409e-5
chr14:26024881:G:T	T	3.59916543976743e-5
chr14:26025263:G:A	A	1.02580799428333e-5
chr14:26027667:G:A	A	8.30968513301222e-6
chr14:26031056:T:C	C	-4.83018840923892e-6
chr14:26034494:T:C	C	1.76604149029098e-5
chr14:26054662:C:T	T	1.69754426700549e-4
chr14:26058211:T:C	C	-7.81420884889567e-5
chr14:26062071:C:T	T	1.87776127142204e-5
chr14:26062497:G:A	A	1.87581737850915e-5
chr14:26066880:A:G	G	-1.80015090373041e-5
chr14:26067012:G:A	A	6.27257209895101e-6
chr14:26067213:T:C	C	-3.00071048988613e-5
chr14:26067321:C:A	A	-3.50836674665413e-5
chr14:26068226:G:A	A	6.96486011078013e-6
chr14:26069712:T:C	C	-1.11706196596218e-5
chr14:26073893:C:T	T	1.50576207307147e-5
chr14:26078454:T:C	C	4.2982555176618e-8
chr14:26087699:T:C	C	1.35117844396796e-5
chr14:26088558:C:A	A	-1.49074716953042e-5
chr14:26089730:T:C	C	-1.01408243095152e-4
chr14:26094590:T:G	G	-1.2487464867538e-6
chr14:26099768:C:T	T	-9.27136520524265e-6
chr14:26102199:C:T	T	7.25412786820111e-5
chr14:26103395:C:T	T	-2.89908089843781e-5
chr14:26105794:C:T	T	4.2970219022133e-6
chr14:26106370:G:A	A	6.08421314003414e-6
chr14:26113646:A:G	G	-1.83966330687463e-5
chr14:26120348:T:C	C	-4.55146067155462e-5
chr14:26121134:G:A	A	-2.9222663428178e-5
chr14:26121251:G:A	A	8.14137772591142e-8
chr14:26123223:A:G	G	1.94255333349329e-6
chr14:26124785:G:T	T	2.46437856915151e-6
chr14:26126927:C:T	T	-1.58242253532498e-5
chr14:26127459:A:G	G	-6.8614975390797e-5
chr14:26128999:C:T	T	-6.79814616990003e-7
chr14:26130286:G:A	A	3.90145306911498e-5
chr14:26130355:C:T	T	-2.35090229023169e-5
chr14:26130412:A:C	C	8.30775239887427e-5
chr14:26133755:C:T	T	1.95019983817602e-5
chr14:26135976:A:G	G	2.58444205920721e-5
chr14:26136449:T:C	C	6.49176315489151e-5
chr14:26138994:C:T	T	-4.15824066582033e-6
chr14:26139254:T:C	C	3.99123662476857e-6
chr14:26141072:A:G	G	1.26212388208745e-5
chr14:26157297:T:C	C	4.36510221633907e-5
chr14:26157901:C:T	T	2.95683187355045e-5
chr14:26161829:C:T	T	-9.21049424207378e-7
chr14:26162624:T:G	G	-9.54961246611173e-6
chr14:26167982:G:A	A	-4.8592586364778e-6
chr14:26172404:G:T	T	2.46471820176536e-5
chr14:26176624:T:C	C	-3.30236789034661e-5
chr14:26177268:C:T	T	3.09277759236907e-6
chr14:26183565:C:A	A	-2.38575998645746e-5
chr14:26183955:G:A	A	1.56215399869168e-5
chr14:26185085:C:T	T	9.83230189229815e-6
chr14:26195308:T:C	C	-8.73161092576913e-5
chr14:26196196:T:C	C	-1.18336062574357e-6
chr14:26202456:C:T	T	5.98259019237649e-6
chr14:26205514:C:T	T	4.22107700985518e-6
chr14:26212467:G:A	A	3.34158966287914e-4
chr14:26212790:A:C	C	7.122527631449e-5
chr14:26212826:C:T	T	1.24904872413616e-4
chr14:26212962:T:C	C	-9.69869283515451e-7
chr14:26213823:A:G	G	-4.04735160590493e-6
chr14:26219320:G:T	T	4.96355601371762e-5
chr14:26219484:G:A	A	-5.87435997586141e-6
chr14:26221365:G:A	A	6.49783486564837e-6
chr14:26233629:G:A	A	1.87738713187521e-5
chr14:26240220:T:C	C	1.79135587174301e-5
chr14:26241065:T:C	C	4.26987694612098e-6
chr14:26244314:T:C	C	1.36854026660088e-5
chr14:26246055:G:A	A	5.01143537431698e-5
chr14:26247494:G:A	A	1.79558628811808e-5
chr14:26249946:G:T	T	3.17364910325349e-6
chr14:26265005:C:T	T	1.15620983403098e-6
chr14:26265916:G:A	A	1.97654842330474e-5
chr14:26269021:A:G	G	-2.09941083475956e-6
chr14:26270077:G:T	T	4.27112238648193e-5
chr14:26270120:A:C	C	-7.12446661275349e-6
chr14:26281114:C:T	T	2.44123545566003e-5
chr14:26284516:C:T	T	2.0888328746892e-5
chr14:26284642:G:A	A	2.01470713729118e-6
chr14:26286465:C:A	A	8.00687396310082e-7
chr14:26294060:T:C	C	1.5592223349213e-6
chr14:26323178:T:C	C	9.08857931096037e-5
chr14:26340635:T:C	C	-1.98641724600898e-6
chr14:26365421:G:A	A	-1.60688748159554e-5
chr14:26370220:C:T	T	-3.13783928270191e-6
chr14:26371095:A:G	G	1.72072359995438e-5
chr14:26381643:T:C	C	1.84459728580582e-5
chr14:26386736:T:C	C	1.47331033442605e-5
chr14:26387923:C:T	T	7.64689051148096e-6
chr14:26390939:C:A	A	1.5974868493355e-5
chr14:26392849:G:A	A	2.00662745408951e-5
chr14:26400615:T:C	C	5.05834322991388e-5
chr14:26402752:C:T	T	-5.44701263474367e-5
chr14:26403908:G:A	A	1.2789889693639e-5
chr14:26417232:A:G	G	5.21254618802426e-6
chr14:26425230:G:A	A	5.9129759547101e-5
chr14:26425398:T:C	C	-3.34485851067382e-5
chr14:26429346:C:T	T	4.79689229878309e-5
chr14:26429752:G:A	A	1.06096811304233e-5
chr14:26430336:G:A	A	2.02153292035245e-5
chr14:26438995:C:T	T	-1.43559324368447e-5
chr14:26491449:A:C	C	1.79471891903824e-5
chr14:26520559:C:T	T	5.540604445461e-6
chr14:26521150:T:C	C	3.49362856192806e-6
chr14:26521717:G:T	T	-1.36487491586917e-5
chr14:26523322:T:C	C	1.63250243546121e-5
chr14:26524965:C:T	T	5.11901863236061e-7
chr14:26531810:T:C	C	-2.08303701487645e-5
chr14:26590140:T:C	C	1.26242113361741e-5
chr14:26625602:T:C	C	-1.52465111024993e-5
chr14:26628966:G:T	T	2.18560003245679e-5
chr14:26650930:G:A	A	5.79628644616271e-6
chr14:26652577:G:T	T	3.21803809081572e-5
chr14:26656310:T:C	C	4.42859631690816e-5
chr14:26656559:A:G	G	9.77641737771018e-6
chr14:26659489:C:A	A	8.14072268333348e-6
chr14:26667441:T:C	C	3.16703848880916e-5
chr14:26668762:A:G	G	1.16867675554172e-4
chr14:26683650:T:C	C	1.42275939253018e-5
chr14:26687550:C:T	T	1.54471900237202e-5
chr14:26694881:T:C	C	1.19195311976814e-5
chr14:26701684:A:G	G	8.3234354086725e-6
chr14:26711738:C:T	T	-3.9549143823236e-5
chr14:26716617:G:A	A	-1.03226716591523e-5
chr14:26717773:G:T	T	3.85619332706386e-6
chr14:26723031:C:T	T	5.59826382415533e-6
chr14:26726807:C:T	T	1.36546753148029e-5
chr14:26728073:C:A	A	-2.07034334237554e-5
chr14:26744235:A:G	G	1.46329352253719e-5
chr14:26744293:A:C	C	-9.0252687283594e-7
chr14:26748661:T:C	C	2.43528866456963e-5
chr14:26770407:C:T	T	-4.44565276636735e-7
chr14:26772158:A:G	G	3.87182107177202e-5
chr14:26773504:T:G	G	-7.42481591955652e-5
chr14:26773867:G:T	T	2.2366049865965e-5
chr14:26782289:C:T	T	6.32878921027223e-6
chr14:26783577:G:A	A	6.53741507708896e-5
chr14:26790281:A:G	G	-2.92898277943512e-5
chr14:26790772:C:T	T	1.79872765241801e-5
chr14:26791002:T:C	C	-3.76848599219827e-6
chr14:26795142:T:C	C	-4.88448537817627e-8
chr14:26801918:G:A	A	-1.81459757434879e-5
chr14:26802176:C:T	T	4.65883366539605e-7
chr14:26802285:T:G	G	4.90359904449879e-7
chr14:26814264:T:C	C	-8.86924777175359e-5
chr14:26814754:G:A	A	-4.02214756073799e-6
chr14:26815190:A:G	G	3.07495998284847e-5
chr14:26815842:G:A	A	3.47501148315722e-5
chr14:26816417:C:T	T	8.82694662782737e-6
chr14:26816595:T:C	C	2.95719874313223e-6
chr14:26818773:A:G	G	-2.37294031425255e-6
chr14:26829620:T:C	C	1.1300609326998e-5
chr14:26830686:C:T	T	1.00579139747749e-5
chr14:26833207:C:A	A	2.74937883214675e-6
chr14:26838313:T:G	G	9.33449359158271e-6
chr14:26845598:C:T	T	6.72396241250808e-6
chr14:26857785:A:G	G	7.4878803685914e-6
chr14:26869824:C:T	T	2.3078490808544e-5
chr14:26879367:G:T	T	6.87168429992504e-6
chr14:26911425:G:A	A	-1.88402525744089e-5
chr14:26917072:G:A	A	8.03840913634907e-5
chr14:26924011:C:A	A	6.48252337878998e-6
chr14:26927470:A:G	G	-1.67580387133375e-5
chr14:26927881:G:A	A	-1.15909780704667e-5
chr14:26933300:A:G	G	1.21597260106968e-5
chr14:26935171:C:A	A	8.41452857863515e-6
chr14:26936151:C:T	T	1.93528261618396e-5
chr14:26952768:C:A	A	-1.71972905363302e-5
chr14:26963005:A:G	G	9.30924715817316e-6
chr14:26971953:G:T	T	1.43702435158774e-5
chr14:26981857:A:G	G	-5.30099932912885e-7
chr14:26983639:C:A	A	2.67276088282465e-6
chr14:26993588:G:A	A	1.33435801625723e-7
chr14:26999923:C:T	T	8.28568782572171e-6
chr14:27000253:C:T	T	2.38894062461557e-5
chr14:27004168:T:C	C	-3.28009978871427e-6
chr14:27008541:A:C	C	-9.00765179328528e-6
chr14:27015981:A:C	C	2.37667531747249e-5
chr14:27017127:C:T	T	-7.80011675309137e-6
chr14:27023913:G:A	A	1.84607523406069e-6
chr14:27031995:G:T	T	-1.6613887969716e-5
chr14:27036799:C:T	T	-3.13068899187589e-5
chr14:27042183:T:C	C	5.97800375645033e-6
chr14:27044005:T:C	C	-5.2410307137436e-6
chr14:27048187:A:G	G	-4.66371984880009e-5
chr14:27051276:A:G	G	-9.95359960285058e-6
chr14:27056373:C:A	A	-1.74941274873375e-5
chr14:27063362:A:G	G	4.9688548649652e-5
chr14:27063490:G:A	A	3.52795569210536e-5
chr14:27063497:G:A	A	-5.05357658769838e-6
chr14:27064840:A:G	G	-5.51427912879777e-5
chr14:27066609:G:A	A	2.24673117568293e-5
chr14:27067046:A:G	G	3.35939528543148e-6
chr14:27077147:A:G	G	1.74408195576486e-5
chr14:27080132:G:A	A	2.1525769601955e-5
chr14:27081005:G:A	A	-2.14743946620398e-5
chr14:27082212:C:T	T	4.11714571109862e-5
chr14:27088235:C:A	A	-4.8944264028525e-5
chr14:27089157:G:A	A	2.08267646918888e-6
chr14:27090360:A:C	C	-2.56815138339394e-6
chr14:27092177:A:G	G	8.93274219038611e-6
chr14:27094703:G:A	A	1.4787695644159e-5
chr14:27096726:A:G	G	5.79443783683822e-5
chr14:27102460:T:C	C	1.129825038513e-4
chr14:27105332:A:C	C	1.13059743670583e-4
chr14:27105707:G:T	T	-1.66240388076943e-5
chr14:27112380:G:A	A	-1.92031265564948e-5
chr14:27113436:G:A	A	-1.26236452822834e-5
chr14:27114491:G:A	A	3.1402164678038e-5
chr14:27127036:G:A	A	2.40999144025686e-5
chr14:27134709:C:T	T	2.75720562002281e-5
chr14:27138390:T:C	C	-6.69827580389501e-6
chr14:27140401:G:A	A	7.27005244129887e-6
chr14:27142666:T:G	G	-1.57732321993013e-5
chr14:27144483:T:G	G	8.6353195395696e-6
chr14:27151512:G:A	A	-4.46591532581374e-5
chr14:27151590:A:G	G	-3.28023081065627e-6
chr14:27161776:G:T	T	3.1666145026805e-5
chr14:27185256:C:T	T	-1.99104264340498e-5
chr14:27194459:G:A	A	-1.79609792130022e-5
chr14:27195930:C:A	A	1.14400900774057e-5
chr14:27197184:G:T	T	1.57960728451994e-6
chr14:27206784:A:G	G	9.84679049971743e-6
chr14:27228029:A:C	C	-7.73516179336066e-7
chr14:27233306:C:A	A	-4.93567569393386e-5
chr14:27234926:T:C	C	-1.09227948344309e-5
chr14:27235317:T:C	C	1.1361122447279e-4
chr14:27247058:C:T	T	8.33305511938206e-6
chr14:27248019:T:G	G	4.59051244317166e-6
chr14:27251249:A:G	G	-6.48583312840764e-6
chr14:27251780:T:C	C	3.23671585498363e-7
chr14:27252157:C:A	A	1.24771285351266e-5
chr14:27254490:G:A	A	8.14371896109222e-6
chr14:27254841:C:T	T	1.3211373374334e-4
chr14:27260669:G:A	A	2.51945863781126e-5
chr14:27263770:T:C	C	3.73420063566335e-6
chr14:27268512:T:C	C	-5.66231414361752e-6
chr14:27279848:A:G	G	8.53761841173763e-6
chr14:27281684:G:A	A	-2.99783898722845e-5
chr14:27281700:C:T	T	-2.4523872083569e-5
chr14:27281987:C:T	T	-6.8116261279273e-5
chr14:27283894:T:C	C	5.01376889491335e-5
chr14:27290823:G:A	A	-1.90087184110415e-5
chr14:27293227:G:A	A	6.53590089243655e-5
chr14:27297250:T:C	C	1.39337540596354e-5
chr14:27298173:G:T	T	-1.06688048355244e-5
chr14:27302212:C:T	T	-2.69903384795991e-5
chr14:27311240:G:A	A	4.21734052493689e-6
chr14:27317014:A:G	G	-2.68699271932368e-5
chr14:27319734:T:C	C	5.6523411670393e-5
chr14:27322944:G:T	T	-4.61936840751645e-6
chr14:27328042:C:T	T	2.70432095920431e-5
chr14:27328222:G:T	T	5.18284860617508e-5
chr14:27330971:C:T	T	1.83243545135641e-6
chr14:27366077:G:T	T	6.05737110903997e-6
chr14:27367780:T:C	C	1.03076297705296e-4
chr14:27374067:G:A	A	3.04234205740312e-5
chr14:27382098:A:G	G	2.85470962909645e-6
chr14:27393850:T:C	C	1.30434286796761e-6
chr14:27401638:C:A	A	5.75953590722195e-5
chr14:27404835:T:C	C	1.21307064491443e-5
chr14:27410855:A:G	G	2.50194205976305e-5
chr14:27418887:T:C	C	1.78914059949108e-4
chr14:27428200:C:T	T	1.15520395670906e-4
chr14:27436185:G:A	A	-2.30654069351293e-5
chr14:27438906:G:T	T	3.97368444392451e-6
chr14:27441619:C:A	A	-2.8761820419406e-5
chr14:27444187:A:C	C	-2.77568126519745e-6
chr14:27449405:G:A	A	3.35680696739586e-6
chr14:27456559:A:G	G	8.26251011174079e-6
chr14:27466224:C:T	T	8.27026500040762e-6
chr14:27486279:C:T	T	-8.9126072180281e-6
chr14:27502059:A:C	C	3.82846761770059e-5
chr14:27515805:T:C	C	-7.41487937943501e-6
chr14:27515941:A:C	C	-5.00273085230025e-6
chr14:27515954:T:C	C	-2.78877576996422e-6
chr14:27525921:T:C	C	6.87661493915722e-5
chr14:27539548:A:G	G	1.0123181205505e-5
chr14:27542957:A:G	G	2.90184368395431e-7
chr14:27583703:A:G	G	4.25050647934974e-5
chr14:27584240:C:T	T	1.25443355344354e-5
chr14:27585353:T:C	C	9.78346939352609e-6
chr14:27600069:A:G	G	5.67987461032769e-5
chr14:27603749:T:G	G	1.47134470114284e-5
chr14:27610973:A:G	G	-5.82166057851044e-7
chr14:27611592:A:G	G	-6.63495431377329e-6
chr14:27612986:T:C	C	-2.34865974996034e-5
chr14:27622127:G:A	A	6.54222461979628e-6
chr14:27626617:C:T	T	8.15640936877132e-6
chr14:27636842:C:T	T	2.79078467713669e-5
chr14:27639074:C:A	A	6.00251414409208e-5
chr14:27639657:T:G	G	-2.83500616502041e-5
chr14:27650395:A:G	G	1.19122028985177e-5
chr14:27659018:T:C	C	3.97955991839188e-5
chr14:27670717:A:C	C	1.60415974573068e-5
chr14:27680113:A:G	G	-9.54970823303096e-6
chr14:27685820:T:G	G	-6.80032532855041e-6
chr14:27689426:T:C	C	-6.0045720366966e-6
chr14:27697203:T:C	C	-3.26879312496817e-5
chr14:27719232:T:C	C	-5.06718851555756e-7
chr14:27722715:C:A	A	1.69878007595442e-5
chr14:27722990:A:C	C	-4.4141299725431e-6
chr14:27737646:G:A	A	1.92628220053215e-5
chr14:27745640:C:T	T	-1.8549295227594e-5
chr14:27783909:T:C	C	-3.78013213353817e-6
chr14:27784052:C:T	T	3.22600344897661e-5
chr14:27784533:T:C	C	8.27167857868946e-5
chr14:27787947:T:C	C	-8.73752742127017e-6
chr14:27827510:C:T	T	-1.65299758992921e-5
chr14:27838876:G:T	T	-9.62600637953257e-6
chr14:27842056:T:C	C	-1.83175119494873e-5
chr14:27857304:G:A	A	-3.034550877978e-5
chr14:27862839:G:T	T	-6.04817418608856e-5
chr14:27864212:A:G	G	-1.09955457457711e-5
chr14:27865916:G:T	T	-8.50431666844618e-6
chr14:27866468:A:G	G	-3.56467487850561e-5
chr14:27867175:C:A	A	1.38221362924133e-5
chr14:27867408:G:T	T	-1.90390796768286e-5
chr14:27868038:G:A	A	3.1752284716333e-6
chr14:27869922:G:A	A	-1.46137912031016e-5
chr14:27885392:T:C	C	-1.82367666188082e-5
chr14:27889477:T:G	G	-1.16130590496337e-6
chr14:27898752:C:A	A	5.65172081180223e-7
chr14:27910251:A:C	C	2.24896021540026e-5
chr14:27915595:T:C	C	-6.10464702781386e-5
chr14:27917203:G:A	A	2.40280388373038e-5
chr14:27919151:G:A	A	1.62450083070196e-6
chr14:27937033:T:C	C	-9.68295656344404e-5
chr14:27944419:G:A	A	-9.94503098581829e-5
chr14:27951885:A:G	G	2.9585750928841e-6
chr14:27960160:T:C	C	-2.12414563716173e-5
chr14:27973105:G:A	A	-1.04765103972843e-5
chr14:27974624:A:G	G	-1.13869252244596e-5
chr14:27977515:C:T	T	1.23589069154169e-5
chr14:27984074:C:T	T	6.17883956195133e-6
chr14:27985119:A:G	G	-1.88707713765844e-6
chr14:27985130:G:A	A	-1.58512846499689e-6
chr14:27985432:G:A	A	-9.14885752826222e-5
chr14:27986257:G:T	T	-5.16580218972114e-6
chr14:27988607:T:C	C	-4.5112222587444e-6
chr14:27990897:A:G	G	-1.0744875401711e-5
chr14:27997617:G:A	A	-5.63019174900642e-7
chr14:27998093:C:T	T	1.72231345884286e-5
chr14:27998620:T:C	C	-3.67105865620534e-6
chr14:28003249:A:G	G	-4.82959020144457e-5
chr14:28004202:T:C	C	1.05874835859449e-6
chr14:28007492:G:A	A	1.74988729192277e-5
chr14:28011399:G:A	A	-3.63280628863987e-7
chr14:28015715:C:T	T	1.28022438031569e-5
chr14:28016292:G:A	A	1.9096933474447e-5
chr14:28017329:C:A	A	1.79027079074169e-5
chr14:28019562:G:T	T	-8.70278172800213e-6
chr14:28023375:C:A	A	1.51720507488974e-5
chr14:28031484:T:C	C	2.46758770752713e-6
chr14:28031569:C:T	T	-2.25440634604461e-5
chr14:28037525:T:C	C	7.74952796400405e-5
chr14:28047369:C:A	A	-7.6937955449345e-6
chr14:28052664:A:C	C	2.66623388828442e-5
chr14:28053382:A:G	G	-7.80525664931018e-7
chr14:28054355:G:A	A	-6.07007584587785e-6
chr14:28054693:A:G	G	2.2862862959533e-5
chr14:28060100:G:T	T	1.6006088317182e-6
chr14:28069359:T:G	G	5.35175621758872e-6
chr14:28070225:T:G	G	-1.67714446459935e-5
chr14:28073488:A:G	G	1.29484778996576e-5
chr14:28078583:G:A	A	-1.90959621210664e-5
chr14:28085168:T:G	G	-6.68194571605336e-7
chr14:28105513:T:C	C	-4.45874953460567e-7
chr14:28107492:G:A	A	5.23468555932632e-8
chr14:28109195:G:A	A	-1.77628777146623e-5
chr14:28121911:C:T	T	8.16197068874799e-7
chr14:28122611:G:A	A	-8.71991213431048e-6
chr14:28135502:C:T	T	2.23182787297387e-5
chr14:28144861:G:A	A	-2.23165272600873e-5
chr14:28145047:G:T	T	2.27448272086347e-5
chr14:28146070:C:T	T	-1.13686446712325e-5
chr14:28147420:G:A	A	-5.21875686342188e-5
chr14:28151574:A:C	C	1.91203867136096e-5
chr14:28174925:G:A	A	2.00642056851293e-5
chr14:28186838:G:A	A	-1.5919637916146e-6
chr14:28188183:G:A	A	-9.34324048205928e-7
chr14:28196773:T:C	C	1.24528818791924e-5
chr14:28212010:C:A	A	7.32228250599288e-6
chr14:28214090:C:T	T	8.50346526879104e-5
chr14:28224162:T:C	C	-5.4564721011652e-6
chr14:28233454:C:T	T	-8.83500286400298e-6
chr14:28235599:G:T	T	3.24560505035249e-5
chr14:28236088:A:G	G	-1.14475313250604e-6
chr14:28245023:C:T	T	3.12041174174766e-6
chr14:28248256:T:C	C	1.18917592491355e-6
chr14:28256096:A:G	G	2.83848641991132e-5
chr14:28257260:G:T	T	1.21216997909363e-5
chr14:28259660:T:C	C	3.84117125133616e-5
chr14:28268254:T:C	C	3.58122364313665e-6
chr14:28271874:C:T	T	8.14548897728088e-6
chr14:28284165:T:C	C	-2.05263696791384e-5
chr14:28321224:A:G	G	-5.83344346793998e-6
chr14:28328023:T:C	C	-5.41622388492762e-6
chr14:28330312:T:G	G	-5.5108087307878e-6
chr14:28345211:G:A	A	1.55790094862158e-5
chr14:28365386:G:T	T	1.6666973307225e-5
chr14:28368298:A:G	G	2.07592821133361e-4
chr14:28368384:G:A	A	7.23617233036951e-5
chr14:28368695:A:G	G	-1.95672106047307e-5
chr14:28377734:T:C	C	-7.71118856812071e-6
chr14:28381192:C:T	T	-2.97532793305065e-5
chr14:28387030:C:T	T	-2.87292060487367e-5
chr14:28389864:G:A	A	3.84896315790682e-6
chr14:28399005:C:T	T	-1.66197422560858e-5
chr14:28406534:C:T	T	-2.3676549523476e-5
chr14:28438516:A:G	G	-1.31752584174771e-5
chr14:28439995:A:G	G	-9.10298465746291e-6
chr14:28444759:G:A	A	-4.04375862037285e-6
chr14:28445464:G:A	A	-7.90727352283181e-6
chr14:28456536:G:A	A	3.02293072543523e-6
chr14:28462521:C:A	A	-1.41415722436814e-5
chr14:28475017:G:A	A	3.00567648594555e-5
chr14:28477158:T:G	G	4.78992394456415e-5
chr14:28488721:T:C	C	-9.82429072902886e-7
chr14:28490110:C:T	T	2.42515290686355e-5
chr14:28514983:G:A	A	1.62929878738932e-5
chr14:28521221:C:T	T	-5.10409481981941e-6
chr14:28524704:A:G	G	9.0187768456722e-6
chr14:28525824:C:T	T	1.67868857130638e-5
chr14:28537548:A:G	G	1.07494456449096e-5
chr14:28552722:C:T	T	7.35955569496114e-6
chr14:28556626:T:C	C	-7.5504077767658e-6
chr14:28560432:A:G	G	-2.19161909218179e-5
chr14:28563327:C:T	T	5.54842220485961e-6
chr14:28563404:G:A	A	4.71069458831495e-6
chr14:28564427:A:G	G	1.5750615048087e-5
chr14:28567937:G:T	T	2.97222989560364e-5
chr14:28568257:G:A	A	2.96128796746578e-5
chr14:28570637:A:G	G	7.81178138634796e-6
chr14:28577344:A:G	G	1.28174608766789e-5
chr14:28577616:G:A	A	-9.30669515400327e-6
chr14:28578057:T:C	C	-1.65594136777697e-5
chr14:28580251:T:C	C	5.98781154853477e-6
chr14:28581190:C:A	A	1.24160811910266e-5
chr14:28594356:T:G	G	2.11987206411201e-5
chr14:28594671:A:G	G	1.35086386083941e-5
chr14:28595180:A:G	G	2.60101988984045e-5
chr14:28596875:C:T	T	1.10486875669696e-5
chr14:28597821:C:T	T	4.43973394338792e-6
chr14:28599626:G:A	A	-4.55854927667308e-5
chr14:28605531:C:T	T	6.82176907318443e-6
chr14:28606620:G:A	A	-1.32739459253484e-5
chr14:28607478:T:C	C	1.28278881279541e-5
chr14:28607982:T:G	G	-6.2493689595665e-6
chr14:28610841:C:A	A	1.44197856733529e-5
chr14:28611077:G:A	A	-1.05583554940417e-5
chr14:28611681:A:G	G	-5.52690632008266e-5
chr14:28612913:G:T	T	-5.07415504745979e-5
chr14:28613621:A:G	G	-3.86899472107998e-5
chr14:28618057:T:C	C	4.44066411728392e-5
chr14:28618344:G:A	A	-2.92209253835776e-6
chr14:28618801:A:G	G	4.01804619957967e-6
chr14:28618913:C:T	T	2.33180582325511e-7
chr14:28620227:A:C	C	-9.08695111940394e-7
chr14:28623424:C:A	A	-5.82217301522246e-6
chr14:28629067:C:T	T	-8.51852695193159e-6
chr14:28646300:T:C	C	-2.89761501725884e-6
chr14:28652821:A:G	G	-1.09280609550221e-5
chr14:28661808:C:A	A	-4.42605548216777e-5
chr14:28663277:A:G	G	4.79960389890118e-5
chr14:28663671:G:A	A	7.06786571015511e-6
chr14:28668965:C:T	T	-5.16482591912994e-6
chr14:28672822:T:C	C	1.74455900409253e-5
chr14:28676646:G:A	A	-4.90166664812435e-6
chr14:28676672:T:C	C	-1.12432061453427e-5
chr14:28690413:A:G	G	-1.80770452771994e-5
chr14:28692206:A:C	C	2.81157123573149e-5
chr14:28692526:C:T	T	-4.63433837228858e-6
chr14:28693577:A:G	G	-1.82412427411592e-7
chr14:28697871:A:G	G	-6.37202317597608e-6
chr14:28701768:T:G	G	8.52083798800113e-7
chr14:28703536:A:G	G	2.06992603172195e-5
chr14:28706059:T:C	C	-7.31197133734722e-6
chr14:28709480:T:C	C	7.95522074392661e-7
chr14:28721220:G:A	A	-9.63564312852364e-6
chr14:28721446:C:T	T	-9.67373261638052e-6
chr14:28729185:T:C	C	-3.79002928119139e-6
chr14:28729925:A:C	C	4.41681548544739e-6
chr14:28731314:C:T	T	1.7505435004607e-6
chr14:28731701:A:G	G	-1.66779000974065e-8
chr14:28732824:A:G	G	-1.22847730008759e-5
chr14:28734495:C:T	T	-8.50128689846746e-6
chr14:28738995:T:G	G	6.91316173988664e-6
chr14:28740895:C:T	T	2.32445067543122e-6
chr14:28741412:A:G	G	2.73980979821525e-5
chr14:28746172:T:C	C	-2.55276238716064e-5
chr14:28755627:G:A	A	3.38426592864354e-5
chr14:28756286:G:A	A	6.21101213231733e-6
chr14:28766690:C:T	T	-3.06976487633487e-6
chr14:28774036:G:T	T	-2.15498143190115e-6
chr14:28776687:T:C	C	-5.31932467991718e-5
chr14:28780143:T:G	G	-1.34477425217872e-5
chr14:28787946:T:G	G	-1.26860466270335e-5
chr14:28795346:G:A	A	-1.5718566308332e-5
chr14:28806746:T:C	C	5.61277747217067e-5
chr14:28830970:T:C	C	-1.28629357572315e-5
chr14:28860291:G:A	A	1.40150919859857e-5
chr14:28904102:C:T	T	6.50939895018242e-7
chr14:28929821:A:G	G	-4.09814424764135e-6
chr14:28934777:G:T	T	5.14730628396761e-6
chr14:28941619:T:C	C	3.16158715709104e-5
chr14:28946248:T:C	C	-4.31014185013625e-7
chr14:28970370:G:T	T	6.69359949092636e-6
chr14:28975462:C:T	T	-1.42444796272719e-6
chr14:29001149:A:G	G	1.5600203588849e-5
chr14:29005735:C:T	T	5.62409512213342e-6
chr14:29006527:A:G	G	1.23387835302661e-5
chr14:29020024:T:G	G	-3.72865930297199e-5
chr14:29033056:G:A	A	5.22681774829802e-5
chr14:29035149:G:A	A	1.67870388141744e-5
chr14:29051378:G:T	T	-4.64557829797628e-6
chr14:29058538:C:A	A	8.54906832745449e-5
chr14:29065714:A:G	G	6.66534114884449e-5
chr14:29080136:T:G	G	-3.38768386489333e-8
chr14:29110201:T:C	C	5.49129051345199e-6
chr14:29118603:T:C	C	2.39325171092217e-5
chr14:29128649:T:C	C	-3.22551614120598e-5
chr14:29152601:A:G	G	1.78922157668899e-5
chr14:29155700:T:C	C	-4.62982254020341e-6
chr14:29160250:A:G	G	-1.26781841167085e-6
chr14:29163138:G:A	A	8.27438377723406e-5
chr14:29177825:G:A	A	-1.09664627415127e-5
chr14:29194075:A:G	G	1.2171398896298e-7
chr14:29197797:T:C	C	-3.47938327582405e-5
chr14:29208669:G:A	A	1.53131634455841e-6
chr14:29209631:A:G	G	1.73269932429676e-5
chr14:29215424:G:A	A	1.78129153663589e-5
chr14:29216122:G:A	A	3.74211935433591e-6
chr14:29224828:A:G	G	-2.96024628646361e-5
chr14:29226152:A:G	G	1.41734095149118e-5
chr14:29226455:G:T	T	3.10544615874657e-5
chr14:29230205:T:C	C	3.74241336385465e-5
chr14:29241247:A:G	G	-4.83101226201833e-5
chr14:29242599:T:C	C	7.60022725695538e-6
chr14:29245658:A:G	G	1.64724201739459e-6
chr14:29248973:A:G	G	4.32485973389571e-5
chr14:29253286:T:C	C	-2.33322569614488e-6
chr14:29268439:C:A	A	2.04048662653897e-5
chr14:29282994:G:A	A	4.94671336943961e-6
chr14:29296730:G:A	A	-1.19770782275279e-5
chr14:29302979:G:T	T	3.43374211504662e-7
chr14:29311972:C:T	T	-1.95833460377869e-5
chr14:29324335:A:G	G	-1.74267481394484e-5
chr14:29346949:A:G	G	-6.47635758269198e-6
chr14:29360046:C:A	A	-9.01372000649526e-6
chr14:29399773:T:C	C	2.81913501359444e-5
chr14:29402790:T:C	C	3.36129072449877e-5
chr14:29410829:A:G	G	-1.86431681226278e-5
chr14:29411495:G:T	T	7.99036699026078e-6
chr14:29416959:G:A	A	-2.30658682019224e-5
chr14:29425795:A:G	G	1.48866095571029e-5
chr14:29427293:A:C	C	-3.00822282357975e-6
chr14:29439445:T:C	C	4.75129124244687e-6
chr14:29441365:G:A	A	-3.96746735113985e-6
chr14:29449456:C:T	T	1.85612323172978e-6
chr14:29456016:T:C	C	-2.45636329605427e-5
chr14:29459758:G:A	A	4.29627688259084e-6
chr14:29464662:G:T	T	-1.35219556025914e-5
chr14:29464947:G:A	A	-3.96991430177187e-7
chr14:29466902:G:A	A	-3.54530445737641e-6
chr14:29468526:C:A	A	1.04650452257577e-5
chr14:29469984:C:T	T	-1.92094603064461e-5
chr14:29475507:T:C	C	4.30211612189612e-8
chr14:29488414:G:A	A	-1.30798992461638e-5
chr14:29501802:A:G	G	1.43209765230251e-5
chr14:29504652:A:G	G	-2.02850924627283e-5
chr14:29508365:T:C	C	2.29017475175408e-5
chr14:29511025:A:C	C	-1.33915529172744e-5
chr14:29511550:G:T	T	1.50333203487914e-4
chr14:29523297:C:T	T	2.62280553337305e-5
chr14:29530489:C:A	A	6.43700171162846e-6
chr14:29532469:T:C	C	3.31961674827514e-5
chr14:29534032:G:T	T	-3.48492693615619e-6
chr14:29540021:G:A	A	-1.24416425887404e-5
chr14:29540971:C:T	T	8.42406635912646e-5
chr14:29551733:C:A	A	8.57997087256904e-7
chr14:29555097:G:A	A	4.70803056971273e-5
chr14:29558905:A:G	G	4.11318072298169e-5
chr14:29559906:C:T	T	3.21107291214273e-5
chr14:29563431:C:T	T	1.56262115905669e-5
chr14:29572555:A:C	C	-2.25144630324872e-5
chr14:29576772:C:T	T	9.98839310615216e-6
chr14:29586367:T:C	C	1.46502228811402e-6
chr14:29601453:C:A	A	4.54044299343378e-6
chr14:29602012:A:C	C	7.49723583910313e-6
chr14:29604349:T:C	C	3.41337478035726e-5
chr14:29605117:G:A	A	-1.13089020449686e-6
chr14:29605144:A:G	G	3.74657151538145e-5
chr14:29606963:G:A	A	1.69297825311007e-5
chr14:29607823:T:C	C	-3.18776930682509e-6
chr14:29644927:G:T	T	1.5857121374336e-4
chr14:29645041:C:T	T	8.15791840520569e-5
chr14:29658326:G:A	A	7.01279361087478e-5
chr14:29676699:C:T	T	2.98864136615054e-7
chr14:29680698:C:T	T	-2.24233581687699e-5
chr14:29682026:T:C	C	1.08259805008102e-5
chr14:29683483:T:C	C	-1.6318754603541e-5
chr14:29690048:C:T	T	-1.11134371468214e-5
chr14:29721812:A:G	G	-7.83756721045834e-5
chr14:29735163:T:C	C	-2.91535162948875e-5
chr14:29739362:C:T	T	-1.00111741357757e-5
chr14:29755275:T:C	C	-5.48297060817611e-6
chr14:29761333:C:A	A	4.16960668401093e-5
chr14:29761432:A:G	G	-6.57736174972761e-6
chr14:29767070:A:C	C	-4.3858717318264e-5
chr14:29799665:C:T	T	-4.02614640294004e-6
chr14:29802378:G:A	A	-1.80443783034221e-5
chr14:29803103:T:G	G	-3.27518356714495e-5
chr14:29817325:C:T	T	2.21864054486766e-5
chr14:29820104:G:A	A	-1.65061153643958e-5
chr14:29820644:C:T	T	-2.69178019142185e-5
chr14:29821225:T:C	C	1.3511683284978001e-05
chr14:29823112:C:T	T	-1.77661205185546e-6
chr14:29844953:T:C	C	-1.9694507671598e-5
chr14:29853559:A:G	G	5.92652625532612e-4
chr14:29860605:T:C	C	-4.63954188039362e-5
chr14:29863756:C:T	T	-2.13508150146062e-5
chr14:29870348:G:A	A	3.20177385752568e-4
chr14:29872817:T:C	C	-7.60103388850436e-7
chr14:29892176:T:C	C	-7.72250137021952e-6
chr14:29907540:G:A	A	-4.19909122720673e-4
chr14:29913787:C:T	T	-3.46579047871522e-6
chr14:29925998:G:A	A	1.3392240823115e-4
chr14:29926832:G:A	A	-1.5472925364101e-5
chr14:29929321:T:C	C	-2.30503224001577e-5
chr14:29929670:A:G	G	-5.68162215931078e-5
chr14:29937667:C:T	T	7.21725606570277e-5
chr14:29944581:T:C	C	-1.38889273599211e-5
chr14:29967178:A:G	G	2.24665186729692e-5
chr14:29984932:T:G	G	1.54622882368049e-5
chr14:29987964:T:C	C	-4.73206180140734e-6
chr14:29990245:A:G	G	-6.50719783929918e-6
chr14:29996350:G:A	A	-1.9619557915744e-5
chr14:29998030:C:T	T	-1.32681372378519e-5
chr14:30000788:G:A	A	-7.12534388300447e-6
chr14:30001505:G:T	T	5.09632263360205e-6
chr14:30002219:T:G	G	2.08481153811621e-5
chr14:30006826:G:A	A	-1.10583432881834e-4
chr14:30010574:T:C	C	-6.86315423649267e-6
chr14:30017118:G:A	A	5.19496325076552e-5
chr14:30020417:A:G	G	-3.85811331497253e-6
chr14:30020759:G:T	T	-3.10245289007784e-5
chr14:30021862:T:C	C	-2.89745828100477e-5
chr14:30024506:T:C	C	1.20458119753493e-5
chr14:30025159:A:G	G	3.89385576418244e-5
chr14:30038327:G:A	A	9.41639628447125e-6
chr14:30045461:T:C	C	4.04479429957056e-7
chr14:30053558:G:A	A	2.29025312412453e-5
chr14:30055332:A:G	G	1.93606447633134e-5
chr14:30057462:A:G	G	2.28938518533907e-5
chr14:30057998:T:C	C	-2.326573013198e-5
chr14:30062952:G:A	A	-3.43111649171038e-5
chr14:30064179:C:A	A	2.81786267886273e-7
chr14:30068126:T:G	G	-7.00084657119536e-6
chr14:30075129:A:G	G	9.96098903187354e-6
chr14:30076388:C:T	T	-6.23055736136053e-7
chr14:30079610:A:G	G	-1.82742474397929e-5
chr14:30082399:T:C	C	4.98811460341725e-6
chr14:30084091:G:A	A	-7.3670851512248e-6
chr14:30084401:A:C	C	-3.17774559678198e-6
chr14:30090472:C:A	A	-2.19121594346172e-5
chr14:30095436:C:T	T	-2.36671065421592e-5
chr14:30098111:T:C	C	7.02941556419771e-5
chr14:30105904:A:G	G	1.9227036835601298e-05
chr14:30118722:A:G	G	-5.37857419411899e-6
chr14:30123182:A:G	G	-3.9282528606656e-6
chr14:30124222:C:A	A	-9.74417165924542e-6
chr14:30125451:G:A	A	-1.7892876657177e-5
chr14:30131217:T:C	C	4.78817374081381e-6
chr14:30133927:T:C	C	-1.43076233791421e-5
chr14:30135017:A:G	G	3.81986463309956e-6
chr14:30140161:C:T	T	8.52076724482249e-6
chr14:30140292:A:G	G	1.17328150749879e-5
chr14:30150348:C:T	T	9.43779446864039e-6
chr14:30172583:C:T	T	4.84067506459612e-6
chr14:30185935:T:C	C	-2.50119270193836e-5
chr14:30193844:G:A	A	8.09824951809754e-6
chr14:30199331:C:T	T	3.24669135577935e-6
chr14:30200557:C:T	T	1.52393014190939e-6
chr14:30205492:C:T	T	8.59545441034448e-6
chr14:30205966:A:G	G	3.58158390262945e-5
chr14:30206000:G:T	T	2.71268389130574e-5
chr14:30210257:G:A	A	-1.27919682327815e-5
chr14:30210363:C:T	T	-1.61064960571328e-5
chr14:30216583:G:A	A	4.32869996071596e-6
chr14:30222500:T:C	C	-6.75703378195751e-6
chr14:30223028:C:T	T	6.21786303512802e-6
chr14:30227993:C:T	T	9.2043836069646e-6
chr14:30232574:C:T	T	-1.25161143925602e-5
chr14:30235215:C:T	T	-3.05056162717449e-6
chr14:30247145:A:G	G	1.21039635988057e-5
chr14:30259477:T:C	C	-7.36071770407007e-5
chr14:30261692:G:A	A	-3.5024664010584e-6
chr14:30266504:G:A	A	1.25226519516632e-5
chr14:30295981:C:T	T	-6.77992002266026e-6
chr14:30298194:G:T	T	-7.94883985069156e-7
chr14:30305338:G:T	T	-7.80442650084103e-6
chr14:30305868:T:C	C	-7.46285159652733e-6
chr14:30316768:T:C	C	1.48258711861146e-5
chr14:30322500:C:A	A	-2.60241373142292e-5
chr14:30322873:A:G	G	-1.37198953322844e-5
chr14:30332373:A:G	G	7.06384337667138e-6
chr14:30332451:C:T	T	-5.17153395885889e-5
chr14:30338981:T:C	C	2.95197930474127e-4
chr14:30340938:T:G	G	-6.24947381255073e-5
chr14:30348971:G:A	A	-1.91532261384894e-5
chr14:30359511:G:A	A	-1.6873937901267e-5
chr14:30359560:G:T	T	1.24167724939921e-5
chr14:30362023:C:T	T	-4.64219023586794e-5
chr14:30363188:G:A	A	-4.7525714591869e-6
chr14:30370351:T:C	C	6.31719609090498e-6
chr14:30371834:T:C	C	-1.48303188562486e-7
chr14:30371901:G:A	A	-2.55412309187967e-5
chr14:30377669:A:G	G	-3.69624484849374e-5
chr14:30379772:G:A	A	-4.75440205709433e-5
chr14:30379981:C:T	T	3.1513118982313e-6
chr14:30389206:A:G	G	1.39415533411477e-5
chr14:30390933:G:A	A	-2.26491254443903e-6
chr14:30393392:A:G	G	4.37755144037521e-5
chr14:30400981:C:T	T	1.28759291067766e-5
chr14:30401134:C:A	A	-4.37630136180068e-5
chr14:30419669:C:A	A	1.35089232176852e-5
chr14:30424306:C:T	T	1.37769722075584e-5
chr14:30438054:C:T	T	-7.59645460693535e-6
chr14:30457966:T:C	C	-2.72437677891136e-5
chr14:30473203:G:A	A	2.32908620676155e-7
chr14:30481999:A:C	C	-1.04562787358906e-6
chr14:30509539:A:C	C	-9.53043385891687e-6
chr14:30515276:T:C	C	8.73487125152755e-6
chr14:30516597:A:G	G	-6.43745323873427e-6
chr14:30516726:A:G	G	-1.09284583531457e-5
chr14:30522353:C:T	T	3.44783873628453e-6
chr14:30526095:G:T	T	2.14030376320774e-5
chr14:30530467:A:G	G	1.71214998178714e-5
chr14:30532430:G:A	A	3.10611976930821e-5
chr14:30537194:T:G	G	-5.81982357283005e-6
chr14:30549781:A:G	G	-1.14085719188595e-5
chr14:30551756:G:T	T	3.18181343030355e-6
chr14:30551950:A:G	G	1.62561955518e-5
chr14:30571209:C:T	T	1.98385820775842e-5
chr14:30580676:A:G	G	-1.17820510073094e-5
chr14:30596265:C:T	T	-3.87644884533924e-5
chr14:30620937:T:C	C	9.63328119049971e-5
chr14:30625227:G:T	T	-4.36460141319622e-5
chr14:30634584:T:C	C	2.67034308833204e-5
chr14:30660327:A:G	G	2.13770598589314e-5
chr14:30680077:T:G	G	-1.71205677509504e-6
chr14:30698228:G:A	A	2.73978086023209e-5
chr14:30704948:T:G	G	-4.78409267013225e-6
chr14:30719906:G:A	A	8.73842641264526e-6
chr14:30740838:T:C	C	-1.70160752951681e-5
chr14:30741855:A:G	G	-4.38336881830733e-5
chr14:30745592:G:A	A	4.92308325323599e-5
chr14:30750868:A:G	G	-7.6267545587288e-6
chr14:30751703:C:A	A	-1.88451601158374e-6
chr14:30754384:A:G	G	7.28975762755244e-5
chr14:30755267:A:G	G	-1.07638955429251e-5
chr14:30761001:G:A	A	8.62898475044106e-6
chr14:30762004:T:G	G	-3.07304786594627e-6
chr14:30762704:T:C	C	-4.53959795829533e-5
chr14:30767964:G:A	A	6.82724842258165e-5
chr14:30770337:G:A	A	-4.78789749394103e-5
chr14:30771615:G:T	T	2.28117358323303e-6
chr14:30772880:G:A	A	-2.54612129075742e-6
chr14:30773959:T:C	C	1.74103846466659e-4
chr14:30774485:C:T	T	-2.51225993130363e-5
chr14:30774793:A:G	G	2.48448198664594e-5
chr14:30776653:T:C	C	-6.24042331626296e-6
chr14:30781093:T:C	C	7.1897533244743e-7
chr14:30781460:T:C	C	3.24437801265277e-5
chr14:30781864:T:C	C	-1.69288524756938e-5
chr14:30782273:A:G	G	-7.26742042753863e-8
chr14:30792302:C:T	T	-3.12707567184665e-5
chr14:30796303:G:A	A	-2.9675355730456e-6
chr14:30797529:T:C	C	-5.05558865275376e-5
chr14:30798161:G:A	A	-2.68817656574837e-6
chr14:30802146:G:A	A	-1.19598759059729e-5
chr14:30802281:A:G	G	1.84798673387725e-5
chr14:30805180:G:A	A	1.88995158975057e-6
chr14:30808926:G:A	A	-4.68245613666224e-6
chr14:30810057:T:C	C	-5.20660778872926e-7
chr14:30815516:C:T	T	-9.8942289222714e-5
chr14:30818761:C:T	T	-1.6169459573613e-5
chr14:30819554:G:A	A	-2.48567370109378e-5
chr14:30820514:C:T	T	-1.96483362773616e-5
chr14:30823898:G:A	A	2.08476988669747e-5
chr14:30825296:G:A	A	-1.88317185092423e-6
chr14:30825714:A:C	C	3.67268346820084e-6
chr14:30825738:A:G	G	-1.82504915682041e-5
chr14:30836441:T:C	C	-2.34387075358976e-5
chr14:30838484:C:T	T	-3.47131806455626e-5
chr14:30838495:T:C	C	-3.47131806455626e-5
chr14:30839928:C:T	T	-1.60823894359699e-5
chr14:30841299:C:T	T	-1.40489557246512e-6
chr14:30846500:A:G	G	5.72107610785245e-6
chr14:30855356:A:G	G	6.66403366631881e-7
chr14:30857452:T:C	C	1.05129905675808e-6
chr14:30859665:G:A	A	-1.32767083871295e-5
chr14:30860392:T:C	C	-7.29623072376747e-6
chr14:30861834:A:G	G	-4.48741156074517e-6
chr14:30863093:A:C	C	-4.49508757075226e-6
chr14:30863499:C:T	T	-1.31082467649925e-5
chr14:30882579:C:T	T	1.64251345214775e-5
chr14:30885090:T:G	G	-2.85457723916974e-5
chr14:30896678:T:C	C	3.6270203068839e-5
chr14:30910985:T:G	G	-2.09400197724885e-6
chr14:30912145:T:C	C	-3.55226473000512e-5
chr14:30914340:T:C	C	4.44646777596343e-6
chr14:30915422:T:C	C	1.7748841799295e-5
chr14:30925332:A:C	C	-1.27905845181415e-5
chr14:30941547:C:T	T	-1.96451765392179e-5
chr14:30948610:A:G	G	9.67022761069453e-6
chr14:30950150:A:G	G	-1.27433493030188e-5
chr14:30956231:T:C	C	9.54571577264267e-6
chr14:30964267:T:C	C	-2.67022809505671e-6
chr14:30985830:A:G	G	1.97517745860733e-5
chr14:30996035:T:C	C	-8.75095969072024e-6
chr14:30997342:T:C	C	-1.90626287224443e-4
chr14:31014555:G:T	T	-4.37619952164732e-6
chr14:31025782:G:A	A	-6.09296016234469e-5
chr14:31026419:C:T	T	6.35170352615126e-6
chr14:31027006:T:C	C	1.91583433537047e-5
chr14:31034468:T:G	G	1.18044982583356e-5
chr14:31036589:A:G	G	2.09540460704777e-6
chr14:31037376:T:C	C	9.95675236145648e-6
chr14:31041673:A:C	C	1.30680903050257e-5
chr14:31057189:G:A	A	-7.14396959893242e-5
chr14:31062649:T:C	C	-7.5225305523944e-5
chr14:31065265:T:C	C	-1.4653450819717e-4
chr14:31080539:T:G	G	-4.66144770095089e-5
chr14:31089584:C:T	T	4.94552269994534e-5
chr14:31089914:G:A	A	-6.27965396952577e-5
chr14:31109556:C:T	T	-8.98771877825435e-7
chr14:31114306:C:T	T	1.81924587673644e-5
chr14:31178233:T:C	C	1.13243956229999e-5
chr14:31187684:A:G	G	-3.15514901117327e-6
chr14:31204729:A:G	G	1.02142174174741e-5
chr14:31217490:A:G	G	-6.24862097750628e-8
chr14:31232924:T:C	C	3.99599307430591e-6
chr14:31237653:G:A	A	1.21821669642361e-5
chr14:31251638:C:T	T	-9.9070470180144092e-06
chr14:31253802:T:C	C	1.56330312825517e-5
chr14:31254420:T:C	C	6.20389632186796e-6
chr14:31283458:T:G	G	2.18944621138474e-5
chr14:31287630:C:A	A	-2.07905909713602e-5
chr14:31295920:T:C	C	-4.03950613828561e-5
chr14:31296055:T:C	C	-1.14692786832793e-4
chr14:31321680:T:G	G	-1.86314825158606e-5
chr14:31324870:T:C	C	3.96380032189378e-5
chr14:31326136:T:C	C	-1.18576032473575e-5
chr14:31370550:T:C	C	3.80274108510852e-5
chr14:31378067:A:G	G	-2.66484001976328e-5
chr14:31387201:C:T	T	1.11637222504583e-5
chr14:31389003:C:T	T	1.49705290034853e-5
chr14:31414762:A:G	G	-1.94575678411402e-6
chr14:31420772:G:A	A	3.65148040711344e-5
chr14:31426069:T:C	C	-3.80028293221399e-6
chr14:31426768:G:T	T	-2.06864575463416e-6
chr14:31434304:A:G	G	-5.26726841625673e-5
chr14:31434954:G:A	A	7.8165690849256e-6
chr14:31444195:G:A	A	4.06108287566633e-6
chr14:31444226:C:T	T	1.06535468989303e-5
chr14:31446010:T:C	C	2.33383601769361e-6
chr14:31450188:A:G	G	9.50647157280389e-5
chr14:31456723:G:A	A	-4.17722196540175e-6
chr14:31483538:C:T	T	-5.82849177512663e-6
chr14:31488996:C:T	T	4.49860032827981e-6
chr14:31491487:T:C	C	1.28650608821551e-5
chr14:31503380:C:A	A	-3.83774633276653e-5
chr14:31503802:T:G	G	3.59797054807716e-5
chr14:31514548:G:A	A	-1.40092144266255e-5
chr14:31517550:C:T	T	1.03993766415126e-5
chr14:31520696:G:A	A	-3.05060228320573e-6
chr14:31524514:A:G	G	-3.25937829942771e-5
chr14:31529749:C:T	T	2.48007824600296e-5
chr14:31534756:C:T	T	3.3775743053645e-6
chr14:31538849:C:A	A	-6.28044827354635e-6
chr14:31550678:G:A	A	-3.82745029629804e-5
chr14:31553835:G:A	A	-4.47585484472172e-5
chr14:31553877:A:G	G	-3.94464844288538e-5
chr14:31553947:G:T	T	-2.97477517527586e-5
chr14:31554270:A:G	G	2.00916641415281e-6
chr14:31563490:A:G	G	9.79775791620751e-6
chr14:31573409:T:C	C	8.05158415452915e-6
chr14:31586343:C:T	T	6.16822514357899e-6
chr14:31591183:T:C	C	-6.81286649549397e-6
chr14:31624056:G:A	A	-1.15611019294445e-5
chr14:31628532:A:G	G	-2.48398682675829e-6
chr14:31679501:G:A	A	3.54396151344522e-7
chr14:31721534:T:C	C	-4.84092715400467e-5
chr14:31731502:G:A	A	-7.33831106727251e-7
chr14:31800347:T:C	C	-1.02018485078907e-5
chr14:31801060:A:G	G	-8.45628325963515e-6
chr14:31801167:T:C	C	-3.26631012975165e-6
chr14:31801445:G:A	A	9.38764357104654e-6
chr14:31813358:A:G	G	9.55487121036683e-6
chr14:31842241:A:G	G	-6.24226661988791e-5
chr14:31849143:C:T	T	9.79397788421738e-6
chr14:31852049:C:T	T	-6.29116355843537e-6
chr14:31855471:C:A	A	1.09814605873849e-4
chr14:31855826:G:A	A	1.34543113152604e-5
chr14:31863302:C:T	T	3.59142105264889e-5
chr14:31864155:G:A	A	-6.16005382316789e-6
chr14:31871807:G:A	A	-7.86209948196294e-6
chr14:31872700:G:A	A	7.72049342808552e-6
chr14:31899392:G:A	A	9.36907742631307e-6
chr14:31899728:A:G	G	1.91779473606618e-5
chr14:31899818:C:T	T	2.11207299238124e-5
chr14:31903290:G:A	A	3.97706220219865e-5
chr14:31903446:A:G	G	4.53184745838629e-5
chr14:31905517:C:T	T	-1.59688013225692e-5
chr14:31913844:C:A	A	-2.60347117553535e-6
chr14:31913896:C:T	T	5.77891111253349e-6
chr14:31914305:C:T	T	5.69236478454513e-5
chr14:31915343:G:A	A	4.72450837501232e-6
chr14:31915718:C:T	T	1.607197781743e-5
chr14:31917418:C:T	T	2.70757191060715e-5
chr14:31919375:C:T	T	-9.88080463269977e-6
chr14:31921252:T:C	C	-1.18248134863641e-5
chr14:31925197:T:C	C	-4.57942905069932e-6
chr14:31925856:A:G	G	1.28242159395572e-5
chr14:31928594:T:C	C	1.49653525249972e-5
chr14:31935521:T:G	G	8.20077438991922e-8
chr14:31937811:C:A	A	1.48109963153005e-5
chr14:31940057:G:A	A	2.50003442206902e-5
chr14:31944479:C:T	T	1.8484270094237e-5
chr14:31944493:G:A	A	2.27384641095067e-5
chr14:31947613:C:T	T	3.28734210471712e-7
chr14:31947904:T:C	C	-1.79875500908584e-6
chr14:31952767:T:C	C	-1.670146019701e-5
chr14:31953828:C:T	T	1.89660889114414e-5
chr14:31958590:A:C	C	-1.02819816808291e-5
chr14:31961880:C:A	A	-6.33170032418235e-5
chr14:31964652:C:T	T	6.48146279852658e-6
chr14:31965100:C:T	T	-3.15824851666855e-5
chr14:31965830:A:G	G	1.67435943711312e-5
chr14:31966106:C:T	T	5.01334521117375e-6
chr14:31969635:G:A	A	-1.89987957504962e-5
chr14:31970293:A:C	C	-4.18889360292233e-6
chr14:31985166:T:C	C	-9.17055345904618e-6
chr14:31989150:A:G	G	1.4568025021765e-5
chr14:31990854:A:G	G	1.62975905071433e-5
chr14:31992169:C:T	T	2.62107259211253e-5
chr14:31995584:C:T	T	2.13179400992962e-5
chr14:32004864:G:A	A	2.46600292980488e-5
chr14:32005928:A:G	G	-1.59514196451126e-5
chr14:32006002:C:T	T	9.08610056907513e-6
chr14:32009038:A:G	G	2.36059434438132e-5
chr14:32009789:T:C	C	1.37510960006259e-5
chr14:32010451:G:A	A	3.06679878787259e-5
chr14:32011678:A:G	G	3.9053905598812e-5
chr14:32014741:G:A	A	2.76192957348188e-5
chr14:32019780:T:C	C	9.86683199435812e-6
chr14:32020936:A:G	G	-8.22321512662071e-6
chr14:32027490:C:T	T	2.63132556356994e-6
chr14:32030319:A:G	G	5.32009542789446e-6
chr14:32032049:T:C	C	-1.0952857893183e-5
chr14:32040337:T:G	G	1.40703269016242e-5
chr14:32041699:G:A	A	5.46659438297086e-6
chr14:32042824:G:T	T	1.47874393662746e-5
chr14:32049147:A:C	C	-9.31590177528768e-6
chr14:32051280:T:C	C	-5.78606521789321e-6
chr14:32055213:G:A	A	-3.55957152000357e-5
chr14:32062279:T:C	C	2.27156498998766e-5
chr14:32062828:C:T	T	-7.07488250352177e-6
chr14:32070096:A:G	G	1.41105251074734e-6
chr14:32070491:G:A	A	-6.3481424491226e-6
chr14:32085924:C:T	T	-7.6167345688731e-5
chr14:32086046:G:T	T	-5.5697324806658e-5
chr14:32094434:A:G	G	4.08673952957688e-5
chr14:32166366:A:G	G	1.21690858614867e-4
chr14:32167055:A:G	G	7.72116331563213e-6
chr14:32169707:G:A	A	1.35527989842343e-5
chr14:32172171:C:T	T	5.31349584481347e-5
chr14:32192026:C:T	T	1.17115912026573e-5
chr14:32193312:T:G	G	1.07613774941671e-5
chr14:32195189:G:A	A	-5.82328498255973e-6
chr14:32206797:A:C	C	-4.2613872695355e-6
chr14:32206923:T:G	G	-2.81875452884682e-6
chr14:32210612:A:G	G	1.9723639794064e-5
chr14:32224205:A:G	G	1.39046950478851e-6
chr14:32224898:A:G	G	-1.10871466804075e-5
chr14:32226215:G:A	A	-4.78256251111119e-5
chr14:32226278:G:A	A	8.13261294004382e-5
chr14:32230492:G:A	A	3.608942027842e-5
chr14:32231053:C:T	T	6.36518414201839e-5
chr14:32243092:A:G	G	1.37934917420187e-5
chr14:32252161:C:T	T	2.27952103727413e-5
chr14:32255086:G:A	A	-1.64654838524584e-5
chr14:32259027:C:A	A	-4.8989060059431e-5
chr14:32259814:A:G	G	-3.30464115993463e-5
chr14:32264078:C:T	T	2.61111449178581e-5
chr14:32266066:G:A	A	-1.06416141640757e-5
chr14:32300777:C:A	A	-1.62180322097498e-5
chr14:32303644:G:A	A	-2.81674696882604e-5
chr14:32306267:T:C	C	-1.74662343143045e-6
chr14:32306617:A:G	G	-3.17494620926729e-6
chr14:32308547:A:G	G	-6.64986886499703e-6
chr14:32311370:G:A	A	8.12864678297143e-8
chr14:32318181:A:G	G	-5.72322439835801e-5
chr14:32319590:A:G	G	3.61604059490147e-6
chr14:32323039:C:A	A	8.20748436990769e-5
chr14:32325277:C:T	T	9.74957501157738e-6
chr14:32330488:G:T	T	7.16440738256219e-5
chr14:32341299:A:C	C	-2.51507757350789e-5
chr14:32343326:C:T	T	-4.9929098962092e-6
chr14:32348974:C:A	A	1.8713388688959e-5
chr14:32349547:A:G	G	-1.51040999989007e-5
chr14:32349835:T:C	C	7.05620744207872e-6
chr14:32356089:T:C	C	-5.36643555975699e-5
chr14:32357841:C:T	T	1.54090692129251e-6
chr14:32359246:C:T	T	-3.77719952330792e-5
chr14:32361101:T:G	G	-1.25341782736063e-5
chr14:32372860:C:T	T	-8.39405315683054e-6
chr14:32379265:C:T	T	-4.18901122712819e-5
chr14:32380051:T:C	C	5.82862279861253e-6
chr14:32380897:T:C	C	-6.71182267499667e-6
chr14:32381377:T:C	C	8.49409584245497e-6
chr14:32381819:G:A	A	-3.82839735195799e-5
chr14:32399667:T:G	G	-2.88301275056578e-6
chr14:32404235:A:G	G	-4.42878385019151e-5
chr14:32407583:G:T	T	1.63736099329394e-5
chr14:32408777:T:G	G	7.01710486527253e-5
chr14:32418377:T:G	G	1.60310759533313e-6
chr14:32419039:T:G	G	3.71080572206659e-5
chr14:32424136:G:A	A	-5.88058421341827e-5
chr14:32427273:G:A	A	-3.99653267223963e-5
chr14:32442310:A:G	G	-2.47220897879673e-5
chr14:32452636:C:T	T	-2.33760255947861e-4
chr14:32456226:G:A	A	6.3466368308548e-6
chr14:32458719:A:G	G	5.77483645272364e-6
chr14:32470022:T:C	C	1.67089432783687e-5
chr14:32473420:C:T	T	-3.7894520944691e-6
chr14:32473783:T:G	G	2.40962475088174e-5
chr14:32473894:T:C	C	2.93748684017574e-5
chr14:32476606:A:G	G	1.04273614276464e-4
chr14:32477919:T:C	C	8.84947307370512e-5
chr14:32479949:G:A	A	7.25135621604039e-5
chr14:32480194:A:G	G	9.321079569152e-5
chr14:32483161:A:G	G	-5.6211105844507103e-05
chr14:32491913:C:T	T	1.04852724268297e-5
chr14:32495132:T:C	C	8.9812053772839e-6
chr14:32496619:A:G	G	5.82795664698326e-5
chr14:32497640:G:A	A	1.92078807355554e-5
chr14:32499129:T:C	C	-7.16220928169591e-7
chr14:32499140:T:G	G	2.94890099349712e-5
chr14:32499899:G:A	A	3.43421997613613e-6
chr14:32500726:T:C	C	-3.56886065853789e-5
chr14:32501993:A:G	G	1.21374037074755e-4
chr14:32504675:C:T	T	-1.96274142880885e-5
chr14:32512278:G:A	A	1.24994206220625e-5
chr14:32525508:G:A	A	-3.51580601893656e-5
chr14:32535435:A:G	G	3.96005101720894e-5
chr14:32536808:G:T	T	-1.11458779931466e-4
chr14:32536895:C:T	T	3.73965592383404e-6
chr14:32537593:G:A	A	1.12596897262066e-5
chr14:32537862:G:A	A	-3.1472194399731e-5
chr14:32543078:T:C	C	2.06823477727185e-6
chr14:32544268:A:G	G	-1.18945080773118e-5
chr14:32545121:C:T	T	-1.25006720777923e-4
chr14:32545663:C:T	T	1.00333706638235e-5
chr14:32545876:A:G	G	1.10172483204356e-5
chr14:32546191:G:T	T	4.85103816098952e-5
chr14:32550770:A:G	G	1.41701089585199e-5
chr14:32552803:A:G	G	-6.38663294318084e-6
chr14:32554711:G:T	T	-3.80154785530981e-5
chr14:32554903:G:A	A	6.68084769253123e-5
chr14:32558388:G:T	T	-2.71120200097048e-5
chr14:32561087:T:G	G	6.06464410307131e-5
chr14:32564489:A:G	G	-5.46001666146593e-5
chr14:32568657:T:C	C	1.56812221372936e-4
chr14:32568830:G:A	A	-1.85973221062161e-5
chr14:32569645:C:T	T	-2.1094009651398e-6
chr14:32570627:G:T	T	-4.42350816059388e-5
chr14:32572026:G:A	A	-1.71005937343469e-5
chr14:32572354:A:G	G	-1.81892972510494e-5
chr14:32572615:G:A	A	2.65019707130761e-6
chr14:32573797:G:A	A	-5.87064840927237e-5
chr14:32577265:T:G	G	-1.73865288709438e-5
chr14:32584193:A:G	G	-7.66194027865947e-5
chr14:32584330:G:A	A	-5.1272871376467e-5
chr14:32585044:C:T	T	-5.55667145930641e-5
chr14:32590079:A:G	G	1.57558379974077e-5
chr14:32593412:C:T	T	1.28852783808785e-5
chr14:32596226:C:T	T	-4.35388182073961e-5
chr14:32596380:A:G	G	-7.6970932758409e-7
chr14:32598959:A:G	G	-2.79125846379603e-5
chr14:32599402:C:T	T	-9.03849618013119e-6
chr14:32600847:A:C	C	-4.93622653797343e-5
chr14:32602097:A:G	G	-1.29194068854466e-5
chr14:32607121:C:A	A	6.86238732785492e-5
chr14:32607453:C:T	T	-1.64348320998405e-5
chr14:32625843:A:G	G	3.76687269867233e-6
chr14:32626131:C:T	T	1.19360851955437e-5
chr14:32631623:A:G	G	-2.85479787621864e-6
chr14:32649560:T:C	C	-1.90890646141406e-5
chr14:32649595:C:A	A	2.22503181971982e-5
chr14:32657017:A:C	C	-1.18032429338522e-5
chr14:32663412:C:T	T	1.10436625691445e-6
chr14:32674995:G:A	A	2.33027874401971e-7
chr14:32678559:C:A	A	-1.47826543260876e-5
chr14:32680663:G:A	A	-1.5545774880108e-5
chr14:32681196:A:G	G	-2.70289113857144e-4
chr14:32684896:G:A	A	-2.15993261070261e-5
chr14:32686916:C:T	T	-2.54433985119983e-5
chr14:32688856:A:G	G	-2.0700469751795e-5
chr14:32693613:T:C	C	-2.53751304790198e-5
chr14:32695144:G:T	T	-2.1594483371806e-5
chr14:32695227:G:A	A	-2.91893857367156e-5
chr14:32698857:C:T	T	-4.80464791668215e-5
chr14:32706736:T:G	G	-1.25222885732226e-5
chr14:32706939:T:C	C	-3.45885236370455e-5
chr14:32707472:T:G	G	-2.12598184795648e-5
chr14:32711145:G:A	A	-2.55927580231151e-5
chr14:32714752:T:C	C	-1.05876693463662e-5
chr14:32715454:A:G	G	3.49346267839041e-5
chr14:32717340:T:C	C	3.77962188449447e-5
chr14:32718220:A:G	G	-3.68949003696878e-5
chr14:32725569:A:G	G	1.84910717099353e-5
chr14:32730328:G:A	A	1.63665463909836e-5
chr14:32730849:A:G	G	-1.73753662873768e-6
chr14:32733026:T:C	C	-2.27397180710357e-5
chr14:32736736:G:A	A	-1.39641005842782e-5
chr14:32737549:G:A	A	1.73577403754763e-5
chr14:32738316:C:A	A	-2.67864684869193e-5
chr14:32738700:A:G	G	4.05584437807413e-6
chr14:32738875:A:G	G	-4.0046696777253e-6
chr14:32748781:G:A	A	-1.14358072945942e-4
chr14:32750182:G:T	T	8.00225251430908e-5
chr14:32754132:T:G	G	-8.17974978359658e-6
chr14:32755160:A:G	G	1.83541119471959e-5
chr14:32756232:A:G	G	-1.32207354706742e-5
chr14:32758404:A:G	G	2.48143899855994e-6
chr14:32759334:A:G	G	1.41214067520975e-5
chr14:32763208:C:T	T	-7.65934307403956e-5
chr14:32764681:A:G	G	-3.22977226184825e-5
chr14:32765930:T:C	C	-4.1151482093486e-5
chr14:32773017:C:T	T	3.77091652962609e-5
chr14:32777017:C:T	T	-1.63085661379321e-5
chr14:32777659:G:A	A	-2.85636058743602e-5
chr14:32778457:A:G	G	6.06744704460132e-6
chr14:32778826:C:A	A	-1.2497722442044e-5
chr14:32783006:G:A	A	6.46588536828564e-6
chr14:32783078:A:G	G	-1.51288687069719e-5
chr14:32785042:G:A	A	-2.19733998599876e-5
chr14:32785112:T:C	C	-1.66738725166577e-5
chr14:32794645:T:C	C	-7.98934955396284e-6
chr14:32802282:A:G	G	-1.52940409565435e-5
chr14:32804305:C:T	T	-2.46728274401402e-5
chr14:32810724:G:A	A	-2.19047664070237e-5
chr14:32814551:C:A	A	1.57414117503149e-6
chr14:32818605:A:G	G	-1.85446130329029e-5
chr14:32827539:T:G	G	-3.86110495804029e-5
chr14:32832965:A:G	G	-6.51051996196666e-6
chr14:32833676:G:T	T	1.27831566605458e-5
chr14:32834470:T:C	C	1.76820469025635e-6
chr14:32835254:G:T	T	-2.89081171003666e-6
chr14:32835814:G:A	A	1.6031684680111e-5
chr14:32839980:T:C	C	1.69656843250759e-5
chr14:32841028:G:A	A	-8.0401285475512e-6
chr14:32841194:A:G	G	1.21512289121398e-5
chr14:32841628:A:G	G	9.12878980113448e-6
chr14:32846759:A:G	G	-4.73474395751104e-5
chr14:32857937:C:T	T	2.77818768477833e-6
chr14:32862635:T:G	G	6.64811571211798e-6
chr14:32876426:G:A	A	4.81165177506878e-6
chr14:32890992:C:T	T	-1.00865141514462e-5
chr14:32895369:T:C	C	7.86821085128644e-6
chr14:32902470:C:T	T	-1.50989577167364e-5
chr14:32902829:T:C	C	-2.82499562381935e-5
chr14:32902845:G:A	A	4.1005165927838e-5
chr14:32903717:C:T	T	4.64288088666214e-5
chr14:32903964:C:A	A	1.31155154573646e-5
chr14:32904823:G:A	A	2.20986734103235e-5
chr14:32904863:T:C	C	9.40210225084386e-6
chr14:32905336:A:G	G	-8.12589050243693e-6
chr14:32906158:T:C	C	1.96548799528184e-5
chr14:32908895:T:C	C	8.10877752777029e-5
chr14:32909592:C:T	T	1.32884383238928e-5
chr14:32909679:G:A	A	9.84523943179938e-6
chr14:32910479:G:A	A	2.62320298725432e-5
chr14:32911892:T:C	C	-8.14796284796715e-6
chr14:32912656:G:A	A	7.83758980201913e-6
chr14:32912951:C:A	A	1.80160092450545e-5
chr14:32914338:G:A	A	1.95477591196795e-6
chr14:32917553:C:T	T	1.88321019727436e-5
chr14:32920657:G:A	A	3.75265960814561e-5
chr14:32920839:G:A	A	-2.57694395074549e-6
chr14:32924180:A:G	G	2.77833756004153e-4
chr14:32926865:G:A	A	1.92868730997875e-5
chr14:32937173:A:C	C	1.05244377071139e-5
chr14:32942630:G:T	T	6.37575223799335e-5
chr14:32950027:T:C	C	1.9255401897235e-4
chr14:32957973:C:T	T	3.24050943655647e-6
chr14:32958411:G:A	A	3.83861925280486e-5
chr14:32960447:G:A	A	1.73291990466236e-5
chr14:32967389:C:T	T	3.57508660437355e-5
chr14:32969394:T:C	C	1.68538942995198e-5
chr14:32972410:T:C	C	2.54456744335823e-5
chr14:32972760:A:G	G	1.54427312798773e-5
chr14:32976492:G:A	A	-3.84174386972491e-5
chr14:32978402:A:G	G	1.05392435052129e-5
chr14:32979180:A:C	C	-3.60688288181647e-5
chr14:32981361:A:G	G	-8.33678400205003e-6
chr14:32982779:G:A	A	-5.29558218915324e-5
chr14:32992510:C:T	T	1.81708950312636e-4
chr14:33002293:T:C	C	-6.63480477287039e-6
chr14:33004029:A:G	G	1.13793086936128e-6
chr14:33005605:C:T	T	-3.70934709607386e-6
chr14:33007025:T:C	C	-1.82937047843594e-5
chr14:33007060:G:A	A	-2.20454743651003e-5
chr14:33008044:T:G	G	-5.9724523581163e-6
chr14:33008697:G:A	A	1.34036705304244e-5
chr14:33009078:T:G	G	-4.63373935613898e-7
chr14:33011716:C:T	T	-1.0121359612603e-5
chr14:33014973:T:C	C	5.28511728833572e-5
chr14:33016131:G:A	A	5.17819436855021e-5
chr14:33017059:C:T	T	2.79615643023576e-6
chr14:33017793:T:C	C	3.18750889904725e-5
chr14:33018114:G:A	A	1.44746521240849e-5
chr14:33018157:C:T	T	2.5071880746998e-6
chr14:33018224:C:T	T	-1.92232877213796e-5
chr14:33018804:C:A	A	1.31096742013611e-5
chr14:33022982:T:G	G	-2.15394436631518e-5
chr14:33027772:C:A	A	-7.33269359025999e-6
chr14:33029670:G:A	A	-9.15088161958974e-5
chr14:33038381:G:T	T	1.38154963458145e-6
chr14:33039451:C:T	T	-4.48325371781805e-6
chr14:33050729:A:G	G	-1.19648016117873e-5
chr14:33059292:G:A	A	1.18894951475672e-5
chr14:33060948:T:C	C	-1.06715853706505e-4
chr14:33061102:A:G	G	-4.33583376221986e-5
chr14:33061964:G:A	A	-9.06631334805667e-6
chr14:33062810:G:A	A	3.55759305219691e-6
chr14:33064850:A:G	G	9.9282542996404e-6
chr14:33065287:C:T	T	1.60914920210132e-5
chr14:33066046:A:G	G	5.05437346343816e-6
chr14:33066255:T:C	C	-1.06017671095003e-5
chr14:33068463:A:G	G	-3.63457147620918e-6
chr14:33068810:G:A	A	7.59302574518863e-5
chr14:33068835:G:A	A	-4.79186182362959e-6
chr14:33069204:A:C	C	1.3648202462276e-5
chr14:33069463:G:A	A	-1.2387720379257e-5
chr14:33070387:C:T	T	6.74050835013564e-7
chr14:33070507:A:C	C	-1.85129245370875e-5
chr14:33070556:A:G	G	-1.47880250163092e-5
chr14:33072379:G:A	A	-5.15047234857627e-5
chr14:33072618:T:G	G	3.71516392350892e-5
chr14:33072744:A:G	G	4.16556963581109e-6
chr14:33075801:C:T	T	-3.39893451661236e-5
chr14:33082337:G:A	A	-1.11603079715398e-5
chr14:33084885:G:A	A	-8.98017731615953e-6
chr14:33085927:A:G	G	1.566487358506e-5
chr14:33086348:A:G	G	8.80466729011288e-6
chr14:33087409:C:A	A	-7.24077910875076e-6
chr14:33098544:G:A	A	-4.33697647754507e-6
chr14:33098564:A:G	G	2.92432165125401e-6
chr14:33102024:C:T	T	2.44357725416495e-6
chr14:33102591:C:T	T	1.84512290574869e-5
chr14:33105464:A:G	G	1.7952329175596e-5
chr14:33108897:G:A	A	-7.73540717018667e-6
chr14:33109545:T:C	C	-1.4150839051176e-6
chr14:33111493:T:G	G	-1.65055291929523e-5
chr14:33117357:G:A	A	-1.47562151240283e-4
chr14:33118960:A:G	G	-2.77849790608886e-5
chr14:33120732:C:T	T	1.81421402079717e-5
chr14:33127518:T:C	C	-4.37671396930334e-5
chr14:33129235:A:G	G	1.27248401679536e-5
chr14:33130282:T:C	C	1.80139759850011e-5
chr14:33131772:T:C	C	-2.40663968080214e-5
chr14:33132350:C:A	A	-7.72950657848802e-5
chr14:33133754:G:A	A	-3.57639444901645e-6
chr14:33134877:A:G	G	2.02292488722698e-5
chr14:33136515:C:T	T	-7.95664923802009e-5
chr14:33136741:A:G	G	3.53911595634712e-7
chr14:33137201:A:G	G	-5.48931786375258e-6
chr14:33139031:A:G	G	-3.09815368530575e-6
chr14:33146299:G:A	A	3.6086620651464e-6
chr14:33147430:A:G	G	-1.52615619981175e-5
chr14:33147920:A:G	G	-2.8520353218126e-5
chr14:33150316:T:C	C	-5.23979240104669e-7
chr14:33152935:T:C	C	-5.53124704698813e-5
chr14:33154312:C:T	T	-1.54960409687167e-5
chr14:33154930:T:C	C	1.82759952300296e-5
chr14:33157516:G:A	A	-8.20576453053566e-5
chr14:33158147:G:A	A	2.09957799967468e-5
chr14:33160417:A:G	G	6.24440578026599e-6
chr14:33167109:G:A	A	-5.83087226919072e-5
chr14:33167755:C:T	T	-2.04364953341721e-5
chr14:33175723:A:G	G	8.54120008485146e-6
chr14:33181025:A:G	G	3.26216399020164e-6
chr14:33181968:G:A	A	-7.23620901616514e-6
chr14:33184302:T:C	C	-2.56163932494238e-5
chr14:33185716:A:G	G	1.13172095813687e-5
chr14:33186351:G:A	A	6.78967899434724e-5
chr14:33188774:C:T	T	1.20671636406004e-6
chr14:33189343:T:C	C	-1.20856652298179e-4
chr14:33189882:A:G	G	5.54511607099789e-5
chr14:33189957:G:A	A	4.82868919375051e-5
chr14:33193281:T:C	C	1.11788205158603e-6
chr14:33194462:T:G	G	1.0331280436845e-6
chr14:33195078:C:T	T	5.3079207773964e-6
chr14:33197173:C:T	T	6.2839362798471e-6
chr14:33217792:G:T	T	-9.79601249779392e-6
chr14:33219470:G:A	A	-9.48135257017679e-6
chr14:33228721:A:G	G	-7.23844542517338e-6
chr14:33229811:G:A	A	5.61301939376521e-5
chr14:33231750:T:C	C	-5.13059239198505e-7
chr14:33235491:C:T	T	1.45072982869022e-5
chr14:33239891:T:C	C	4.12175897667732e-6
chr14:33250615:G:A	A	-1.59007370228938e-6
chr14:33254210:C:T	T	1.13725825950652e-4
chr14:33257294:C:A	A	6.30778012103159e-6
chr14:33258721:G:A	A	8.58074681369266e-6
chr14:33266222:A:G	G	-1.81185410031841e-6
chr14:33269492:G:A	A	6.33003870663227e-5
chr14:33270034:C:T	T	5.50416047953002e-5
chr14:33270880:C:T	T	1.33864645567383e-5
chr14:33271068:A:G	G	9.75144008970799e-6
chr14:33273678:T:G	G	2.1329841651730002e-05
chr14:33274451:C:T	T	7.30798357869702e-6
chr14:33275533:G:A	A	3.33671068828922e-5
chr14:33276239:G:A	A	4.45478666788397e-5
chr14:33277561:A:G	G	-3.84881236922378e-5
chr14:33278345:G:A	A	-2.82602420695535e-5
chr14:33279699:A:G	G	-7.31920656317975e-6
chr14:33282915:A:G	G	-6.98567857345332e-6
chr14:33288589:A:G	G	6.22963995406905e-5
chr14:33288700:A:G	G	8.79367546196066e-5
chr14:33290097:T:C	C	-6.57539022612955e-7
chr14:33292413:A:G	G	4.99042730231597e-5
chr14:33294826:C:T	T	-4.88398417359659e-6
chr14:33294838:T:C	C	3.84130487174732e-5
chr14:33296057:C:T	T	3.5064419394956e-5
chr14:33300793:A:G	G	-1.56956728844036e-5
chr14:33301887:A:G	G	-1.76194459416737e-5
chr14:33303118:G:T	T	3.9573069233377e-5
chr14:33307936:A:G	G	-2.0406393834878e-8
chr14:33316342:G:A	A	-3.86517327965192e-6
chr14:33319695:A:C	C	1.58290824039545e-5
chr14:33322458:G:A	A	-7.47516110250545e-6
chr14:33332172:G:A	A	3.05557319223453e-6
chr14:33338447:A:G	G	-1.12529766337866e-5
chr14:33339662:G:T	T	1.42382775123396e-6
chr14:33342125:T:C	C	-5.35670753519983e-5
chr14:33342263:A:G	G	4.73396521621998e-6
chr14:33344029:G:T	T	-2.34643158643604e-5
chr14:33346594:G:A	A	-5.36359755368682e-6
chr14:33348244:T:C	C	-2.0643245961233e-6
chr14:33348471:T:G	G	-2.80732237781529e-6
chr14:33349065:G:A	A	-8.82668663436074e-6
chr14:33349764:G:A	A	1.0661107979053e-5
chr14:33354204:G:A	A	1.73483775121796e-5
chr14:33354336:A:G	G	1.44023986382347e-7
chr14:33354680:C:T	T	-4.91951099025364e-5
chr14:33355887:G:A	A	7.50165552470645e-6
chr14:33357761:G:A	A	-1.08510873760586e-6
chr14:33359862:A:G	G	-8.81401240375833e-6
chr14:33360980:G:A	A	2.39737724480056e-5
chr14:33361191:A:G	G	4.79928777771387e-5
chr14:33361497:A:G	G	-7.73041387449994e-6
chr14:33362934:G:A	A	2.13312435763364e-5
chr14:33365003:T:G	G	2.90066363137024e-5
chr14:33365879:G:A	A	-7.7763867856439e-5
chr14:33367393:A:G	G	-4.68341528349281e-6
chr14:33370339:C:A	A	1.81495813441541e-5
chr14:33374194:G:A	A	1.17734091551775e-5
chr14:33376116:A:G	G	-1.29079009108195e-5
chr14:33380786:G:A	A	4.84097551345495e-6
chr14:33381916:G:A	A	1.86421550532276e-6
chr14:33382208:C:T	T	-9.53271700549466e-5
chr14:33382238:T:C	C	-5.05769854255929e-5
chr14:33387263:G:A	A	-9.734055421426e-6
chr14:33389771:C:A	A	-4.76884375575604e-6
chr14:33391583:A:C	C	-3.64320117552578e-5
chr14:33392859:T:C	C	8.33698878524283e-7
chr14:33392948:C:T	T	3.55160261788204e-7
chr14:33393675:C:T	T	2.14252750012561e-6
chr14:33394566:A:G	G	2.57344765694807e-5
chr14:33395499:T:C	C	2.48006105906609e-5
chr14:33396147:G:A	A	7.07343809101775e-6
chr14:33396309:A:G	G	5.51444980479979e-6
chr14:33398500:A:G	G	-7.12694212022519e-6
chr14:33402747:G:A	A	1.1728927857509e-4
chr14:33403922:C:T	T	1.80805124847142e-5
chr14:33404032:T:C	C	6.30650202695159e-6
chr14:33406466:A:G	G	-1.09035489242007e-5
chr14:33406711:T:C	C	1.16211156986031e-5
chr14:33413742:T:C	C	3.73957136288617e-6
chr14:33416476:A:G	G	-2.03821109677551e-5
chr14:33417036:C:T	T	-8.90309468887652e-7
chr14:33418369:T:G	G	-8.8026430195284e-6
chr14:33419461:C:T	T	8.10411767857839e-5
chr14:33425680:G:A	A	1.59096750408639e-5
chr14:33435433:T:C	C	-4.49447015301685e-6
chr14:33436205:A:C	C	8.64043040182825e-6
chr14:33439549:G:A	A	1.12954876570346e-5
chr14:33440589:G:A	A	9.17911044456647e-6
chr14:33443629:A:C	C	8.76277452339477e-6
chr14:33444189:G:A	A	4.68281694309039e-6
chr14:33447323:T:C	C	1.25146169626705e-5
chr14:33447552:G:A	A	2.18252066813659e-5
chr14:33448226:G:T	T	-8.6420894281526e-6
chr14:33450988:G:A	A	-5.97421784883571e-6
chr14:33451481:G:A	A	-4.57839729826089e-5
chr14:33453552:T:G	G	-1.55923581248116e-5
chr14:33456142:T:C	C	-1.40372911159606e-5
chr14:33456985:T:G	G	2.34952664089439e-6
chr14:33461233:T:C	C	-1.20307075446432e-5
chr14:33461858:T:C	C	-4.7490519643962e-5
chr14:33463773:T:G	G	-3.14109588530768e-5
chr14:33464123:C:T	T	-9.04566478471905e-5
chr14:33467646:C:T	T	2.05920145436948e-7
chr14:33469536:A:G	G	1.56064018200143e-5
chr14:33469690:G:A	A	2.55072506497826e-5
chr14:33475985:C:A	A	-4.36662275221238e-6
chr14:33478460:C:A	A	3.22144292274762e-5
chr14:33489175:A:G	G	9.68096953842113e-6
chr14:33490076:A:C	C	-1.65624238800475e-5
chr14:33498903:T:G	G	-3.71723494906027e-6
chr14:33500139:A:C	C	1.53720274352209e-5
chr14:33501305:G:A	A	1.57556771285741e-5
chr14:33501324:A:G	G	-2.9274888187109e-5
chr14:33503337:G:A	A	-1.22678065413946e-5
chr14:33503647:A:G	G	5.90323081906171e-6
chr14:33504785:A:G	G	1.36527624915464e-6
chr14:33506687:A:G	G	-1.98361315550968e-6
chr14:33509366:T:C	C	-1.76742570449879e-5
chr14:33510768:T:C	C	-2.20480226714469e-5
chr14:33512724:C:T	T	-7.6404326638083e-6
chr14:33516017:C:T	T	9.23017705543118e-5
chr14:33518660:A:G	G	5.69535814588441e-5
chr14:33519296:C:T	T	-2.83192405476236e-5
chr14:33521619:G:A	A	-6.50254989690352e-6
chr14:33524363:A:G	G	3.44485562800158e-5
chr14:33526365:C:A	A	1.26443265925066e-5
chr14:33531006:T:C	C	-1.5576347032111e-5
chr14:33531112:G:T	T	-2.79577538831797e-5
chr14:33531323:A:C	C	4.89498418982117e-5
chr14:33532735:C:T	T	-1.21924246527291e-6
chr14:33536020:T:C	C	1.16579067795802e-5
chr14:33543636:C:T	T	-1.59162864980036e-5
chr14:33546614:A:G	G	-4.87009369619201e-6
chr14:33548463:G:A	A	-2.22937952064814e-5
chr14:33550281:A:G	G	-2.85527364781161e-6
chr14:33550564:A:G	G	-4.81351348278448e-5
chr14:33551822:G:A	A	8.58474096810013e-6
chr14:33552933:G:A	A	1.98328327837524e-6
chr14:33557103:G:T	T	7.58764168521209e-6
chr14:33561038:A:G	G	-1.23868769179009e-6
chr14:33561676:T:C	C	1.09953906009667e-5
chr14:33561781:G:A	A	1.52749150807185e-6
chr14:33562217:A:G	G	7.75655636430085e-5
chr14:33565868:G:A	A	6.09700693024916e-6
chr14:33565952:C:T	T	-1.35980973570604e-5
chr14:33566482:A:C	C	8.82030617913926e-6
chr14:33566682:G:A	A	-1.63199297973475e-5
chr14:33567035:G:A	A	3.57918404942653e-5
chr14:33569905:A:G	G	7.50142688642308e-6
chr14:33570451:A:C	C	3.88281654426305e-5
chr14:33570598:A:G	G	7.51929687638449e-5
chr14:33571376:A:G	G	5.10944750741217e-5
chr14:33572178:T:G	G	-2.49203407328947e-5
chr14:33575369:A:G	G	2.98170051495792e-5
chr14:33580644:C:T	T	8.72419204720703e-7
chr14:33582697:C:A	A	5.01943871720424e-5
chr14:33582927:T:C	C	-6.34088720174913e-6
chr14:33583088:G:A	A	-1.48151794319136e-5
chr14:33583523:G:A	A	-6.91589192550981e-7
chr14:33585737:T:C	C	-2.28227741475105e-6
chr14:33587809:A:C	C	2.29095801570128e-5
chr14:33588224:T:G	G	-5.03306203815719e-8
chr14:33588357:T:G	G	4.8305153433009e-6
chr14:33589513:G:A	A	-9.4445233053435e-5
chr14:33593322:C:T	T	-5.31287355620709e-6
chr14:33593798:C:T	T	1.77458516762068e-5
chr14:33598223:T:C	C	3.85333619856709e-5
chr14:33599495:A:C	C	3.66832382605528e-6
chr14:33601645:G:A	A	1.09318562897861e-5
chr14:33602418:T:C	C	1.53877857520919e-5
chr14:33603287:T:C	C	-1.00907826606386e-7
chr14:33610831:A:G	G	-4.00434260680368e-6
chr14:33611501:C:T	T	-6.55179754131733e-6
chr14:33615567:T:C	C	-8.20295562252232e-6
chr14:33616527:G:A	A	4.32879334451506e-5
chr14:33622141:T:C	C	-1.89168247608069e-4
chr14:33626259:A:C	C	-1.20784943974813e-5
chr14:33631915:T:C	C	-1.76389090270859e-5
chr14:33636868:C:T	T	4.92509736589266e-6
chr14:33646033:G:A	A	-1.39863840222157e-4
chr14:33646612:T:C	C	-2.39941631431835e-6
chr14:33652941:G:A	A	1.00833723546728e-5
chr14:33653286:G:A	A	8.36057454949097e-6
chr14:33653345:C:T	T	2.41022600026638e-5
chr14:33653891:T:C	C	-3.92902893866928e-6
chr14:33654166:C:T	T	9.06580277512919e-6
chr14:33655578:G:A	A	2.05800620737882e-5
chr14:33656168:A:G	G	8.98986532834467e-6
chr14:33662023:C:T	T	6.96646170942147e-5
chr14:33667494:T:C	C	3.69106082803193e-6
chr14:33667783:G:A	A	9.00757559452221e-5
chr14:33670604:A:C	C	1.03434751064729e-4
chr14:33671679:T:C	C	9.51093579192126e-5
chr14:33675197:A:G	G	-8.22669422226728e-5
chr14:33678894:T:C	C	-4.58024790698921e-5
chr14:33680119:A:G	G	1.09730827253309e-5
chr14:33686563:T:G	G	-2.32674134395253e-5
chr14:33687544:G:T	T	-4.59077205870461e-5
chr14:33689009:T:C	C	1.51261396996215e-5
chr14:33689091:A:G	G	1.81481706690514e-5
chr14:33689477:C:T	T	3.56398229256812e-5
chr14:33690763:T:C	C	8.80161610911245e-6
chr14:33690864:A:C	C	3.26560113548533e-5
chr14:33691795:T:G	G	-2.12548823470988e-5
chr14:33692747:G:T	T	-7.62161754655391e-6
chr14:33692881:G:A	A	1.99506369160146e-5
chr14:33693567:A:G	G	1.11439849930324e-5
chr14:33696100:T:G	G	2.63393331363594e-5
chr14:33696431:G:A	A	9.2689922467549e-6
chr14:33699944:G:A	A	-2.16316990996575e-6
chr14:33701016:C:T	T	-3.76382037931722e-5
chr14:33701776:G:A	A	-7.52090849061722e-6
chr14:33707119:A:G	G	-3.89386236534397e-5
chr14:33708421:G:A	A	4.78173687510076e-6
chr14:33710161:G:T	T	1.06055894033496e-6
chr14:33710588:C:T	T	4.06331833189821e-5
chr14:33715580:G:A	A	-5.03090674370784e-6
chr14:33716839:G:A	A	-4.27103773705071e-5
chr14:33717405:T:G	G	-5.2562248746218e-5
chr14:33717824:C:T	T	1.79609438451013e-5
chr14:33721776:C:T	T	-9.7394673568792e-6
chr14:33722224:C:T	T	-2.93679454513637e-5
chr14:33723221:T:C	C	5.62984495826683e-5
chr14:33726051:C:T	T	4.68383719621424e-5
chr14:33726608:T:G	G	-1.17984908139496e-5
chr14:33726730:G:A	A	8.20342791424344e-7
chr14:33728218:A:G	G	2.00722004039851e-6
chr14:33729081:A:G	G	2.57038968543303e-6
chr14:33730945:G:A	A	1.36493469627602e-5
chr14:33733176:G:A	A	-3.12751660451603e-6
chr14:33735872:C:T	T	-1.72579145797182e-5
chr14:33738139:C:T	T	-7.85622906005238e-5
chr14:33739427:T:C	C	-1.1191393634532e-5
chr14:33756885:C:T	T	-5.90957507991298e-6
chr14:33759947:G:A	A	3.76636435798243e-5
chr14:33763921:G:A	A	-1.9109021756863e-6
chr14:33764145:A:G	G	-3.17603769260474e-5
chr14:33764688:G:A	A	-5.39926541385057e-5
chr14:33766491:C:T	T	-5.94699684642565e-5
chr14:33767054:A:G	G	-2.6748694267284e-7
chr14:33767624:A:C	C	-4.78671906986769e-5
chr14:33768585:G:A	A	-4.20401383954325e-6
chr14:33773417:A:G	G	1.19248940517788e-5
chr14:33775360:A:G	G	2.85926506825685e-5
chr14:33777888:G:A	A	2.07537566353537e-5
chr14:33787460:C:T	T	1.40884373798635e-5
chr14:33791429:C:T	T	4.89387440511683e-6
chr14:33798214:A:G	G	-9.82889649972038e-6
chr14:33804364:T:G	G	6.07580005982702e-5
chr14:33806329:G:T	T	2.03715089290071e-5
chr14:33806471:C:T	T	2.00611251196704e-5
chr14:33806562:C:T	T	3.7746384488439e-5
chr14:33807972:A:G	G	-5.35643232405598e-6
chr14:33808365:A:C	C	4.21572500916133e-5
chr14:33808481:G:A	A	8.17127651138021e-6
chr14:33808981:T:C	C	3.99977770920451e-5
chr14:33809575:G:T	T	-1.87137226017142e-5
chr14:33812265:G:A	A	-2.11239330167428e-4
chr14:33816263:T:G	G	3.79993280411275e-7
chr14:33817403:T:G	G	-1.36790788636526e-6
chr14:33820790:T:G	G	1.20265105392005e-6
chr14:33824327:C:A	A	1.47890246250888e-4
chr14:33833578:A:G	G	9.41932404401e-6
chr14:33839438:C:T	T	-6.75129338941395e-6
chr14:33840192:A:G	G	-2.56451804677388e-5
chr14:33842511:A:G	G	-4.79840499409948e-5
chr14:33844743:T:C	C	9.76648734538943e-6
chr14:33845428:A:G	G	-2.07037293835296e-6
chr14:33845676:G:A	A	-9.08811630565308e-6
chr14:33846327:T:C	C	-1.23298211309947e-4
chr14:33853540:C:T	T	-4.93923581057567e-5
chr14:33863765:A:G	G	-5.14763052044485e-5
chr14:33864879:A:G	G	3.08728567636527e-6
chr14:33864939:T:C	C	-2.0326288862155802e-05
chr14:33866590:C:T	T	4.57381148528554e-6
chr14:33896734:T:C	C	2.97993002312047e-6
chr14:33904894:T:C	C	-1.54494360394269e-5
chr14:33907443:G:A	A	-5.69083857185827e-5
chr14:33912979:C:T	T	-1.08537408540854e-5
chr14:33924587:T:C	C	5.67361293288852e-5
chr14:33925527:C:T	T	4.79521472626154e-5
chr14:33926894:C:T	T	6.27531558280202e-7
chr14:33931898:T:C	C	1.02548876020213e-5
chr14:33934779:A:G	G	7.30564050980572e-6
chr14:33940216:T:C	C	1.9492729618801e-5
chr14:33940886:T:C	C	3.20456364268621e-5
chr14:33941686:T:C	C	3.65222649859895e-5
chr14:33943683:T:C	C	1.18004211811531e-5
chr14:33944620:A:G	G	8.2800840540951e-6
chr14:33945459:G:A	A	-2.4739039030786e-5
chr14:33945516:A:G	G	1.87795289016396e-5
chr14:33950245:G:A	A	6.11076911266333e-5
chr14:33954472:T:C	C	-2.183220411076e-5
chr14:33959012:T:C	C	-3.56926908419852e-5
chr14:33959628:G:A	A	-2.74523092557911e-5
chr14:33961506:C:T	T	-1.31696646111727e-5
chr14:33965501:G:A	A	-5.69129019157406e-6
chr14:33967532:T:C	C	6.18430020722625e-6
chr14:33972659:G:A	A	-1.13860974462545e-5
chr14:33973959:A:G	G	-3.23290904961308e-5
chr14:33975428:C:A	A	-5.8296999296105e-6
chr14:33976942:A:G	G	-5.72846871741632e-5
chr14:33980823:G:A	A	-6.28659021744116e-6
chr14:33982964:G:A	A	7.08595518458676e-6
chr14:33986349:C:T	T	-1.28877549359047e-5
chr14:33990708:T:G	G	1.06583027861699e-5
chr14:33992267:G:A	A	-2.52889055480638e-6
chr14:33998610:T:C	C	7.4218479358159e-6
chr14:33999054:A:G	G	-3.25805423371252e-5
chr14:34001799:G:T	T	-2.9364306411679e-5
chr14:34006291:G:A	A	-6.38853987499067e-5
chr14:34006470:A:G	G	3.41061591402966e-5
chr14:34011110:C:T	T	-4.81954195528919e-5
chr14:34014739:T:C	C	-1.70273233306579e-5
chr14:34014780:T:C	C	1.10847863216943e-5
chr14:34015070:A:G	G	1.65682548685609e-5
chr14:34015906:A:G	G	3.76100488638052e-5
chr14:34018836:A:G	G	3.56450372436631e-5
chr14:34019104:C:A	A	-1.21464782354358e-4
chr14:34020756:T:C	C	2.42354736697508e-5
chr14:34023752:T:C	C	-3.36174573647057e-5
chr14:34024118:G:T	T	1.70918616647984e-5
chr14:34024298:A:G	G	9.12718759926732e-6
chr14:34032995:G:A	A	9.09711975822544e-6
chr14:34037351:T:C	C	1.15957289264871e-5
chr14:34040087:G:A	A	-1.95327812295897e-5
chr14:34041160:C:T	T	-1.33664945870171e-5
chr14:34042535:C:T	T	1.01726234233931e-7
chr14:34046173:T:C	C	-4.86415193913959e-6
chr14:34053450:C:T	T	-7.77189440381688e-5
chr14:34054217:C:A	A	1.90089598223588e-5
chr14:34055152:A:G	G	2.18717621858928e-6
chr14:34056708:C:T	T	4.53420669430002e-5
chr14:34057258:C:A	A	1.4105226440354e-5
chr14:34057613:A:C	C	3.87936036617671e-5
chr14:34059559:A:G	G	1.02257877349727e-5
chr14:34063808:A:G	G	-1.26796297101897e-5
chr14:34064069:T:C	C	2.13589193150959e-5
chr14:34064851:T:C	C	-1.12240340084439e-5
chr14:34065700:C:T	T	2.51649661651144e-5
chr14:34066060:C:T	T	-1.09063477560139e-5
chr14:34066340:A:G	G	1.91365310828643e-6
chr14:34068030:G:A	A	2.44698321060206e-6
chr14:34069346:C:T	T	-3.80470187502675e-6
chr14:34073071:A:C	C	3.48963135074507e-6
chr14:34085342:A:G	G	2.73542920094341e-5
chr14:34087682:A:G	G	1.58034951405914e-5
chr14:34089598:G:A	A	1.89596692672564e-5
chr14:34092915:C:A	A	8.35287676627383e-5
chr14:34094386:C:T	T	5.65086451751424e-5
chr14:34097158:G:A	A	-7.08627948298104e-5
chr14:34104588:G:A	A	-5.514620131832e-5
chr14:34105277:G:A	A	-1.05027798463484e-4
chr14:34106482:T:G	G	-1.92329569441023e-5
chr14:34120036:T:C	C	2.13579480537949e-5
chr14:34121166:T:C	C	5.62135761931481e-6
chr14:34122089:C:T	T	5.56244576445936e-6
chr14:34122736:A:G	G	3.27946788782713e-5
chr14:34123018:C:T	T	9.79452748213442e-6
chr14:34123120:A:C	C	4.39306282797454e-6
chr14:34125301:C:T	T	-2.1778970549231e-6
chr14:34126362:G:T	T	8.89040055881593e-6
chr14:34126400:C:T	T	-8.27110944909983e-7
chr14:34128809:G:A	A	-8.37861721701919e-6
chr14:34130375:T:C	C	-4.86165933615379e-5
chr14:34137430:A:G	G	1.77579224776549e-6
chr14:34138258:T:C	C	1.16991634088947e-5
chr14:34143991:C:A	A	8.37918430864038e-6
chr14:34147125:A:C	C	5.83841115060086e-6
chr14:34147828:A:G	G	-4.32839546710002e-5
chr14:34149124:A:G	G	1.8903912142529e-6
chr14:34160434:G:A	A	5.97830719729127e-6
chr14:34163027:G:A	A	1.52581057910315e-5
chr14:34164791:G:A	A	8.64687018058112e-5
chr14:34169225:T:C	C	-1.66682274064946e-5
chr14:34172215:T:C	C	2.8196180011961e-5
chr14:34175995:C:T	T	-3.70449110235129e-5
chr14:34176338:T:C	C	-6.03807921512328e-5
chr14:34178737:C:T	T	-6.59985400612328e-5
chr14:34180367:C:A	A	1.2831455985064e-5
chr14:34181243:T:C	C	3.24845574150773e-5
chr14:34182297:C:T	T	3.62232761019283e-6
chr14:34196127:T:C	C	-4.24407608095629e-5
chr14:34203932:G:A	A	1.87189640146524e-6
chr14:34204032:A:G	G	1.13515967323459e-4
chr14:34219794:C:T	T	-6.02080542153111e-5
chr14:34221403:T:C	C	-4.53162513635104e-6
chr14:34221561:C:A	A	-1.83596872319439e-6
chr14:34222351:G:A	A	-5.5030336652827e-6
chr14:34222720:A:G	G	-1.89503433671311e-5
chr14:34225754:G:A	A	2.93567251001772e-5
chr14:34226242:C:T	T	-5.06707996792105e-6
chr14:34227859:A:G	G	-3.8381331937741e-6
chr14:34228172:C:T	T	-2.6488759605882e-7
chr14:34228798:C:T	T	2.60102978540864e-5
chr14:34230433:A:C	C	-1.10000093045078e-6
chr14:34231971:C:T	T	1.41425595262187e-5
chr14:34235731:C:T	T	-1.01744382989033e-5
chr14:34239145:C:T	T	-2.56160976185847e-5
chr14:34240098:G:A	A	1.4055358207557e-5
chr14:34242250:A:G	G	-8.27337671780696e-7
chr14:34243112:T:C	C	1.34437010091143e-5
chr14:34244741:A:G	G	5.01846161635453e-6
chr14:34245383:T:C	C	1.13571864289422e-5
chr14:34246056:G:A	A	8.33647739584344e-6
chr14:34246237:G:T	T	-4.88927076055718e-6
chr14:34246580:G:A	A	8.16015531710025e-7
chr14:34246985:C:T	T	1.49125867754702e-6
chr14:34246998:T:C	C	1.49125867754702e-6
chr14:34251392:A:G	G	1.79821751289134e-5
chr14:34254445:C:A	A	-2.5920962084864e-6
chr14:34255312:A:C	C	1.39530113675446e-5
chr14:34264920:G:A	A	1.99996711792127e-5
chr14:34266718:G:A	A	-6.55667294752991e-6
chr14:34266855:T:G	G	5.29904308634365e-5
chr14:34275220:T:C	C	-1.00023244651517e-5
chr14:34275504:T:C	C	-3.90510342304537e-6
chr14:34277292:A:G	G	-3.00338513065867e-5
chr14:34280306:A:C	C	-1.40777700972373e-6
chr14:34293536:A:G	G	2.53747960793302e-5
chr14:34298099:G:A	A	-2.38557571709104e-6
chr14:34301909:A:G	G	1.31565073705237e-4
chr14:34302158:A:G	G	2.16135838153783e-4
chr14:34302354:T:C	C	-5.341924350122e-6
chr14:34302577:G:T	T	1.68964779091641e-5
chr14:34304081:C:T	T	-1.60308498114771e-5
chr14:34304223:G:A	A	2.53585404992279e-5
chr14:34304381:G:A	A	-3.78434417265983e-5
chr14:34305345:G:A	A	2.8521066258635e-6
chr14:34311452:C:T	T	-2.33234179618833e-5
chr14:34313130:G:A	A	-3.52746106337073e-6
chr14:34313212:C:T	T	-1.67555259359458e-5
chr14:34314182:A:G	G	-2.5062204724897e-5
chr14:34318781:A:G	G	1.5449187093957e-5
chr14:34337515:A:C	C	-5.97810545533368e-8
chr14:34343844:A:G	G	-6.90368182814391e-5
chr14:34351089:C:T	T	-1.14969683992875e-5
chr14:34359532:C:T	T	1.57097461684471e-5
chr14:34362738:C:T	T	1.52248080616124e-5
chr14:34365502:A:G	G	-1.45620356503351e-5
chr14:34365578:T:C	C	9.96959168475914e-6
chr14:34365667:G:T	T	1.72432253971089e-5
chr14:34369433:G:A	A	1.58475188725917e-4
chr14:34374674:A:G	G	-6.86140129587516e-6
chr14:34375106:C:T	T	1.19706183381497e-4
chr14:34378680:G:T	T	-1.94492252241404e-6
chr14:34380270:C:T	T	-2.96778863884126e-6
chr14:34380387:C:A	A	1.43748341619984e-5
chr14:34382889:G:A	A	2.27865362315289e-7
chr14:34387882:A:C	C	6.12009776094895e-6
chr14:34404549:G:A	A	1.99374744338984e-5
chr14:34409819:C:A	A	8.49418819073599e-6
chr14:34417263:C:T	T	-1.9068156999507e-8
chr14:34421862:C:T	T	1.25597738972182e-5
chr14:34447751:T:C	C	1.00700160654829e-5
chr14:34453351:G:T	T	1.50292068866283e-5
chr14:34484173:C:A	A	5.36869898690468e-6
chr14:34497730:T:C	C	4.21523950590103e-6
chr14:34498259:T:C	C	-1.23604968446811e-5
chr14:34516452:C:T	T	1.09651588392039e-4
chr14:34525129:C:T	T	3.35121115847895e-5
chr14:34565482:C:T	T	-1.42401326361103e-5
chr14:34584766:G:T	T	-1.86384039330881e-5
chr14:34592522:A:G	G	3.26238096278961e-5
chr14:34597967:T:C	C	-6.11782158224224e-6
chr14:34605816:G:T	T	2.19298081061026e-5
chr14:34655615:G:A	A	-1.41584824330958e-4
chr14:34660936:A:G	G	6.89771239629122e-7
chr14:34663481:T:G	G	6.14514887193724e-6
chr14:34664065:C:A	A	4.08568614049636e-5
chr14:34672584:G:A	A	1.22864190457278e-4
chr14:34677948:G:A	A	-9.82024079978102e-7
chr14:34685793:C:T	T	-3.79851493699634e-5
chr14:34691265:A:C	C	1.1469519305091e-6
chr14:34691641:T:C	C	-8.42955149432674e-6
chr14:34691654:T:C	C	-1.78216587383439e-6
chr14:34704212:T:C	C	2.10363040180404e-5
chr14:34704418:T:C	C	2.12373122275246e-5
chr14:34715730:A:G	G	6.14314920178358e-5
chr14:34715942:C:T	T	-3.38010397313476e-6
chr14:34718938:A:G	G	7.61407737207508e-6
chr14:34724244:A:G	G	9.60316327174189e-6
chr14:34725661:C:T	T	1.23856602479671e-5
chr14:34727835:C:T	T	7.01481701464573e-6
chr14:34733769:T:C	C	2.84402513330765e-5
chr14:34734760:C:T	T	3.96217140193129e-5
chr14:34742675:G:A	A	-3.59553218731516e-5
chr14:34748273:C:A	A	8.2594850411284e-6
chr14:34755224:C:A	A	3.60086760197825e-6
chr14:34761774:C:T	T	1.97195648268855e-5
chr14:34768471:A:G	G	1.30336324864629e-6
chr14:34777266:A:G	G	-3.39492214584932e-4
chr14:34823979:C:T	T	-2.2505432295152e-5
chr14:34829920:C:T	T	3.55541190779865e-6
chr14:34838868:G:A	A	-4.44612478196948e-6
chr14:34850520:A:G	G	-1.00837568619067e-7
chr14:34853355:C:A	A	-4.89157649965058e-6
chr14:34861254:A:C	C	-6.37509959979952e-6
chr14:34865349:C:T	T	4.05704834506959e-6
chr14:34868159:T:G	G	9.8444508416634e-6
chr14:34873032:T:C	C	7.17446830729509e-6
chr14:34890265:T:C	C	3.05309756132277e-5
chr14:34891017:T:C	C	4.38612379717367e-6
chr14:34898683:G:A	A	-1.2669708076691e-5
chr14:34902491:G:A	A	4.0663593352889e-5
chr14:34912415:A:G	G	3.18872409149186e-5
chr14:34916541:G:A	A	2.91215784417309e-6
chr14:34920940:T:C	C	1.79088862948606e-7
chr14:34930869:C:T	T	-1.51131858016264e-6
chr14:34939342:A:G	G	-4.12076937135734e-6
chr14:34947732:C:T	T	2.94445000350014e-6
chr14:34950386:C:T	T	1.40246346071772e-8
chr14:34972999:T:C	C	-9.28603170130314e-6
chr14:34975884:T:C	C	2.13427173161726e-6
chr14:34983096:G:A	A	-1.06691072748742e-5
chr14:34992849:G:A	A	-5.26684930133694e-6
chr14:35000843:G:A	A	-9.00457909615655e-6
chr14:35031496:C:T	T	9.29015429324613e-6
chr14:35032296:A:G	G	-3.3682964434543e-5
chr14:35051711:C:T	T	9.07382310709123e-6
chr14:35072940:G:A	A	1.3097307664093e-5
chr14:35076732:A:G	G	-2.91092177749464e-5
chr14:35100452:C:T	T	1.19616564400884e-5
chr14:35102445:A:G	G	1.92555088702283e-5
chr14:35121968:T:C	C	1.2556571296193e-5
chr14:35125236:G:A	A	1.17384966646807e-5
chr14:35129800:G:A	A	3.74354215200263e-5
chr14:35146748:T:C	C	1.93880230595621e-5
chr14:35155625:A:C	C	1.96175004400068e-5
chr14:35159374:A:G	G	3.99207322048862e-5
chr14:35160886:G:A	A	-1.63639520732364e-5
chr14:35161113:C:A	A	1.29868073475088e-5
chr14:35161182:A:G	G	1.42745361344274e-5
chr14:35165655:G:A	A	-2.7227114787934e-6
chr14:35168305:G:A	A	-1.83226948260514e-6
chr14:35169914:G:A	A	-9.3027734999143e-6
chr14:35191842:T:C	C	-4.32284726701482e-5
chr14:35192087:A:G	G	5.54699768199502e-5
chr14:35206032:A:G	G	5.00011282501276e-5
chr14:35212966:T:C	C	3.00645558606167e-5
chr14:35234315:G:A	A	9.45356583789066e-6
chr14:35243540:A:G	G	-1.6346043826068e-4
chr14:35246205:G:A	A	-1.38880248546974e-6
chr14:35249956:C:T	T	-2.25041326017268e-5
chr14:35266761:A:G	G	5.36799203755561e-6
chr14:35276436:T:C	C	8.52396809173774e-6
chr14:35284421:T:C	C	-1.03916406784825e-5
chr14:35287111:A:G	G	1.64729819322926e-5
chr14:35296623:C:T	T	8.74725870349924e-6
chr14:35340038:T:C	C	-9.5957052529645e-6
chr14:35341396:C:T	T	-2.48720020529512e-5
chr14:35352486:A:C	C	-1.48382894205405e-5
chr14:35356230:A:C	C	-2.57990474288661e-5
chr14:35357851:G:A	A	-1.02891260713464e-5
chr14:35359260:A:G	G	-2.24531984178059e-5
chr14:35361732:G:A	A	2.87249841654176e-6
chr14:35362630:G:T	T	-9.74541962590319e-6
chr14:35363631:T:C	C	-7.63833064556117e-6
chr14:35365352:C:T	T	-7.19137290661545e-6
chr14:35367182:C:T	T	-2.34535397605213e-6
chr14:35369163:T:C	C	7.33079436348591e-7
chr14:35369470:C:T	T	2.84000023785104e-5
chr14:35371035:G:A	A	-1.59817041910348e-5
chr14:35371051:T:C	C	1.15043879940529e-5
chr14:35383280:T:C	C	-8.51621231170956e-8
chr14:35383281:A:C	C	1.59356479006885e-5
chr14:35384182:G:A	A	1.68068505629444e-5
chr14:35384908:G:A	A	-2.13300312050811e-5
chr14:35387198:A:G	G	3.36396906395752e-5
chr14:35387932:G:T	T	-1.0833515120543e-6
chr14:35388199:A:G	G	8.51638766879661e-6
chr14:35388508:C:A	A	-2.29132706279274e-5
chr14:35389302:G:A	A	-9.82150654604646e-7
chr14:35389346:T:G	G	-4.60703040754889e-6
chr14:35389450:C:T	T	-1.40059756440918e-5
chr14:35391475:G:A	A	-2.45824911352498e-6
chr14:35393868:C:T	T	-5.72212856550667e-6
chr14:35394665:C:T	T	-1.0909821184606e-5
chr14:35399600:G:A	A	-3.50447541378449e-6
chr14:35402011:G:A	A	7.14498509138305e-6
chr14:35402754:G:A	A	7.18331562194161e-5
chr14:35403559:G:A	A	1.6513097160517e-5
chr14:35408515:T:C	C	-7.82124152541913e-7
chr14:35408694:G:T	T	4.39115082979681e-5
chr14:35414472:T:C	C	1.94553634588658e-5
chr14:35415433:T:G	G	4.57609055113133e-5
chr14:35415609:C:T	T	4.77338320011805e-6
chr14:35415632:C:T	T	-2.88822832342994e-5
chr14:35416541:G:A	A	4.06652115672552e-5
chr14:35416979:G:T	T	-1.2585590889366e-5
chr14:35418225:C:T	T	2.03369882038319e-5
chr14:35421655:A:G	G	4.79923717397741e-6
chr14:35424210:G:A	A	-2.49131451561709e-5
chr14:35427372:G:A	A	-1.74134597268281e-5
chr14:35431504:G:A	A	-3.25137244380185e-5
chr14:35431517:T:C	C	-4.92109602205148e-5
chr14:35432284:C:T	T	4.42102820462513e-4
chr14:35432355:C:T	T	3.19417456159581e-4
chr14:35433486:T:C	C	6.11245236677693e-5
chr14:35439450:G:A	A	-3.96450447824845e-5
chr14:35440463:T:C	C	-8.57907240809443e-5
chr14:35446738:C:T	T	4.44087968223862e-6
chr14:35460989:T:G	G	-2.1862183882673e-5
chr14:35462926:A:G	G	-1.22670322720217e-4
chr14:35467580:C:T	T	3.25449213461116e-5
chr14:35479812:C:T	T	-5.59927255240554e-6
chr14:35483010:C:T	T	-1.54242158449295e-5
chr14:35487973:A:C	C	1.88047728652972e-5
chr14:35503715:C:T	T	-1.26272440404468e-6
chr14:35506135:A:G	G	1.36863503635768e-5
chr14:35516319:C:T	T	-8.13636998370749e-6
chr14:35524950:A:G	G	-1.18671089130653e-5
chr14:35526664:T:C	C	1.61436558005365e-5
chr14:35540913:T:C	C	-2.27276665157775e-5
chr14:35558554:T:C	C	-2.83458738042902e-5
chr14:35560949:G:A	A	2.39516908132187e-4
chr14:35575211:T:C	C	2.17640634261971e-5
chr14:35600582:T:G	G	2.31814672585633e-5
chr14:35615974:A:G	G	-3.87127591700602e-5
chr14:35624634:G:A	A	-3.02377200723595e-5
chr14:35644390:C:A	A	9.0135570054891e-6
chr14:35646783:A:G	G	-2.13548828100318e-5
chr14:35707383:A:G	G	-1.86101262033127e-6
chr14:35763620:G:T	T	1.56609696656746e-5
chr14:35780368:G:A	A	2.47320867997759e-5
chr14:35793605:C:T	T	-1.15088156111273e-6
chr14:35830896:A:G	G	1.29062094472821e-6
chr14:35835162:T:G	G	2.53920554283002e-6
chr14:35883117:A:G	G	1.68648353714057e-5
chr14:35888432:A:G	G	7.5915585554889e-5
chr14:35928474:C:T	T	-1.35409900829016e-5
chr14:35929434:G:T	T	-7.3443897722444504e-06
chr14:35931777:T:G	G	-1.31275857764343e-5
chr14:35932881:G:A	A	1.22916257684809e-5
chr14:35933435:A:G	G	1.11188732795271e-5
chr14:35934784:A:G	G	-2.62636330923369e-5
chr14:35939838:A:G	G	1.75487432953577e-5
chr14:35940371:G:T	T	5.52325665712826e-6
chr14:35950826:G:A	A	7.2205160172427e-6
chr14:35954941:G:A	A	1.63050063858148e-5
chr14:35963761:C:T	T	3.92425460157014e-5
chr14:35967799:T:G	G	-5.63292413026559e-6
chr14:35969883:T:G	G	-5.54439086454711e-6
chr14:35972652:T:C	C	3.26472373777758e-6
chr14:35980218:T:C	C	-5.03668619492481e-6
chr14:35982549:G:A	A	-2.4515211633073e-6
chr14:35983467:T:G	G	6.31264013246653e-5
chr14:35984114:T:C	C	9.91222599342579e-6
chr14:35985445:G:T	T	-2.56140221146301e-5
chr14:35991725:C:T	T	-2.172215691462e-5
chr14:36000358:T:C	C	-2.34183492060388e-6
chr14:36004940:C:T	T	1.21683536387463e-7
chr14:36008840:A:C	C	9.27146281036689e-6
chr14:36014596:A:G	G	2.86513660425396e-7
chr14:36018422:C:A	A	4.72572297574067e-6
chr14:36019215:G:A	A	-6.14758286243208e-6
chr14:36023552:A:G	G	3.6731827027208e-5
chr14:36025233:G:A	A	1.73088663509386e-5
chr14:36029306:A:G	G	-2.10074022587284e-5
chr14:36033337:A:G	G	-4.98509361036194e-5
chr14:36033765:C:T	T	1.92933590384724e-5
chr14:36038637:C:T	T	-9.59854455324525e-5
chr14:36039877:C:A	A	1.56557769066595e-5
chr14:36052934:T:C	C	-6.46509107777832e-6
chr14:36061306:C:T	T	1.20093824825978e-4
chr14:36065050:T:C	C	-8.86623872464832e-5
chr14:36067743:A:G	G	1.28646387010549e-5
chr14:36073556:G:A	A	-8.20607243725829e-6
chr14:36076306:A:G	G	-1.83299057301392e-4
chr14:36088883:A:G	G	-2.62934343942627e-5
chr14:36090915:G:A	A	-1.67676207948054e-5
chr14:36095493:A:G	G	-8.29703111223153e-5
chr14:36100314:G:A	A	-2.88342398991834e-5
chr14:36104812:C:T	T	-5.34292907672492e-6
chr14:36110042:A:C	C	-3.2824077638962e-5
chr14:36112439:G:A	A	-4.84134880900828e-5
chr14:36114670:T:G	G	-2.84865608813069e-5
chr14:36114780:T:C	C	-2.52658232133939e-5
chr14:36126952:A:G	G	-2.78341769747049e-5
chr14:36127936:A:G	G	-5.60482435116104e-5
chr14:36128696:G:T	T	1.2610385216626e-6
chr14:36134522:A:G	G	-2.64950871557915e-5
chr14:36134632:C:T	T	-1.15052293287987e-5
chr14:36136540:G:A	A	3.63007095235127e-5
chr14:36136914:T:C	C	-3.57595852506374e-5
chr14:36137265:A:G	G	-1.14158337547335e-5
chr14:36142437:T:G	G	-9.9937084325112e-6
chr14:36163349:C:T	T	-1.93725697588432e-5
chr14:36172486:C:T	T	-3.58449172967901e-5
chr14:36192691:A:G	G	3.00819099126418e-6
chr14:36199273:A:G	G	-1.94967211306245e-5
chr14:36200115:T:C	C	-3.98461805626588e-5
chr14:36202820:G:T	T	5.45628190455191e-6
chr14:36212717:A:G	G	-1.05941591942629e-5
chr14:36212779:C:T	T	6.43940991972599e-6
chr14:36214714:A:G	G	3.90307566397407e-5
chr14:36215573:A:G	G	-9.91481648536118e-6
chr14:36216429:C:T	T	-3.41558377564128e-6
chr14:36216860:T:C	C	-1.59733324110083e-6
chr14:36228313:T:C	C	-3.3077226394629e-5
chr14:36231169:A:G	G	-2.64396850818724e-5
chr14:36233864:T:C	C	-9.32463485892582e-6
chr14:36239019:G:A	A	1.00674580860367e-4
chr14:36251527:T:C	C	-3.63143119255341e-5
chr14:36252930:C:T	T	-2.40785535360808e-5
chr14:36256015:A:G	G	-2.23268304397919e-5
chr14:36256405:T:G	G	-1.96667027319348e-5
chr14:36259012:C:A	A	1.44992845927159e-5
chr14:36260658:T:C	C	2.05399356780181e-5
chr14:36261350:T:C	C	-7.49423524909604e-6
chr14:36269985:A:C	C	-2.87568703758872e-5
chr14:36279335:C:T	T	2.02468438021214e-5
chr14:36294713:G:A	A	-3.23149875249854e-6
chr14:36298454:C:T	T	4.11526585644257e-5
chr14:36300692:T:G	G	-3.54603831260324e-5
chr14:36362665:A:G	G	1.437613571695e-5
chr14:36366827:T:C	C	-3.37286882481963e-5
chr14:36369639:T:G	G	-1.19840077059557e-5
chr14:36374136:C:T	T	3.12503482653396e-5
chr14:36384931:C:T	T	-1.92133572549407e-5
chr14:36405642:C:T	T	-5.07790169404015e-5
chr14:36405740:C:A	A	4.30283806378548e-5
chr14:36406707:C:A	A	1.53736984480219e-6
chr14:36407696:A:G	G	2.58456424911791e-6
chr14:36407703:A:G	G	1.6649864629562e-5
chr14:36419362:C:T	T	-1.14487626135373e-5
chr14:36424381:C:T	T	1.11753925979043e-5
chr14:36425822:C:T	T	5.69030687672095e-5
chr14:36436755:G:T	T	1.58705643012673e-6
chr14:36440554:C:T	T	2.55900900492154e-5
chr14:36443249:C:T	T	8.97466137889822e-5
chr14:36447871:T:C	C	-1.30816472207227e-5
chr14:36454730:T:C	C	-1.15767666413289e-5
chr14:36455843:G:A	A	-2.6078170704836e-5
chr14:36456825:T:C	C	-5.69112849994773e-5
chr14:36462152:C:T	T	-2.55186784035359e-5
chr14:36463748:G:A	A	-2.35965269790045e-5
chr14:36470458:A:G	G	-1.83230576783383e-5
chr14:36471089:A:C	C	-5.13832459854066e-5
chr14:36472704:T:C	C	-8.06651587915318e-5
chr14:36495539:C:T	T	3.59355308846726e-5
chr14:36498489:C:T	T	1.4969228609632e-5
chr14:36500257:C:A	A	-3.68204049735246e-6
chr14:36506369:C:T	T	7.25279050476547e-6
chr14:36520214:C:A	A	6.23290690700201e-6
chr14:36520491:G:T	T	2.34856026904674e-5
chr14:36530844:A:G	G	9.51904297289617e-6
chr14:36531576:G:A	A	5.45825576479018e-6
chr14:36537942:T:G	G	1.90653124360562e-5
chr14:36542162:T:C	C	-2.12627831261085e-5
chr14:36546275:A:G	G	-1.00764775384649e-5
chr14:36560891:G:A	A	-2.62579249888145e-5
chr14:36571123:T:G	G	3.94599495376662e-6
chr14:36578614:T:C	C	6.04934680886026e-6
chr14:36582321:T:C	C	2.1453550506027e-5
chr14:36599987:C:T	T	1.46131782908223e-5
chr14:36600425:C:T	T	-5.5143825771405e-6
chr14:36606634:G:A	A	1.0277390334757e-6
chr14:36617161:T:C	C	9.26281245414068e-6
chr14:36617302:G:A	A	1.35515275228797e-5
chr14:36622732:T:C	C	-6.2325023050213e-6
chr14:36626284:G:A	A	-9.45070237509457e-6
chr14:36626782:C:T	T	-7.36725583037647e-6
chr14:36631575:C:T	T	-2.06392507433362e-5
chr14:36636648:A:G	G	-2.02945881164473e-5
chr14:36638458:G:A	A	-3.62850376645963e-5
chr14:36638980:A:C	C	-1.15436073288362e-5
chr14:36639274:G:A	A	5.63803288308295e-6
chr14:36642010:A:C	C	-1.15213040772293e-5
chr14:36651771:C:T	T	-8.57016725738506e-6
chr14:36654045:A:C	C	-6.60562935816176e-6
chr14:36655565:T:C	C	-4.21904211496417e-5
chr14:36659731:G:T	T	2.13898942115484e-6
chr14:36660136:A:C	C	-1.51094391511507e-5
chr14:36669970:G:T	T	-4.44879593743495e-5
chr14:36673422:C:T	T	2.10221350301743e-5
chr14:36674211:C:T	T	1.64404299548333e-5
chr14:36675311:C:T	T	-1.14868424085925e-5
chr14:36676881:T:C	C	-2.63932848849537e-5
chr14:36677353:C:T	T	-9.85589260196943e-5
chr14:36679757:T:C	C	-3.03618611385084e-6
chr14:36680661:C:A	A	8.59425335102438e-5
chr14:36680955:A:G	G	-6.15837721245774e-7
chr14:36682450:G:A	A	3.04063913310873e-7
chr14:36683958:A:G	G	4.3325155010107e-6
chr14:36685389:C:T	T	3.25145837983321e-5
chr14:36687805:T:C	C	-5.03128836388871e-6
chr14:36690105:C:T	T	4.58831158887278e-6
chr14:36702676:T:C	C	6.74506045302836e-6
chr14:36702746:T:C	C	1.8388009445774e-5
chr14:36706357:C:A	A	9.53340612892744e-5
chr14:36706799:A:G	G	-4.21147042834857e-5
chr14:36707723:C:A	A	-2.00455799832259e-5
chr14:36713034:T:C	C	-5.17593562948378e-6
chr14:36720860:T:G	G	5.02374578175394e-6
chr14:36720993:C:T	T	-7.92083328639173e-6
chr14:36729956:A:C	C	-2.10191388854761e-5
chr14:36730091:T:C	C	-7.98499262194715e-6
chr14:36734492:G:A	A	-4.23265534006151e-6
chr14:36762318:A:C	C	-2.11552119252898e-5
chr14:36772595:T:C	C	-8.70481575813822e-6
chr14:36776086:A:G	G	4.254884854129e-5
chr14:36783803:G:A	A	-1.25310083720117e-5
chr14:36785954:A:G	G	4.09062254983257e-7
chr14:36787654:G:A	A	-2.39911752668619e-5
chr14:36789499:T:C	C	-1.55618096788918e-5
chr14:36795469:T:C	C	3.48640686851555e-5
chr14:36804396:C:A	A	2.70429274384837e-5
chr14:36808110:A:C	C	1.68815633821481e-5
chr14:36808438:A:G	G	-1.73128432493467e-6
chr14:36809117:G:A	A	1.34379440819459e-6
chr14:36810742:A:G	G	-2.046739314401e-5
chr14:36810767:T:C	C	2.61016407240915e-6
chr14:36810863:C:T	T	6.78504858227158e-7
chr14:36816151:T:C	C	-6.03180286839359e-6
chr14:36817317:A:G	G	5.44606871922511e-7
chr14:36834868:T:C	C	-1.81178792605258e-6
chr14:36839590:G:A	A	-5.9228087654713e-7
chr14:36839635:T:C	C	3.84884055926556e-6
chr14:36840339:A:G	G	-4.51274140243923e-6
chr14:36842518:C:T	T	7.86216057623833e-7
chr14:36842681:G:A	A	2.78527505935857e-5
chr14:36847917:A:G	G	5.15039299524787e-7
chr14:36849252:C:T	T	-1.2461236389542e-5
chr14:36850773:A:G	G	5.44125528969187e-5
chr14:36851009:C:T	T	4.32749839352548e-6
chr14:36859483:T:C	C	-1.52605971504051e-5
chr14:36859586:A:G	G	-2.29422202941146e-6
chr14:36867456:T:C	C	-3.5816269713312202e-06
chr14:36868090:G:T	T	-2.2112941946466e-5
chr14:36868322:T:C	C	-4.8923412548126e-6
chr14:36872498:T:C	C	-8.80711961280682e-6
chr14:36878120:T:C	C	-1.17632935129754e-5
chr14:36882422:T:C	C	-8.45457546110957e-6
chr14:36882537:C:T	T	-5.09084303324534e-5
chr14:36883946:C:T	T	1.09239621806317e-5
chr14:36888072:T:C	C	5.95496265527169e-5
chr14:36890426:G:A	A	8.46175219859164e-6
chr14:36904929:A:C	C	-5.07887815750512e-6
chr14:36918570:A:C	C	1.62830762464441e-7
chr14:36920091:A:G	G	1.64534099717112e-5
chr14:36921676:A:G	G	7.09377335561885e-6
chr14:36931812:T:C	C	3.37363495728262e-6
chr14:36935183:C:A	A	3.73976106842276e-5
chr14:36938565:T:C	C	5.60055653265908e-5
chr14:36938667:G:A	A	3.30013040666893e-5
chr14:36944949:T:C	C	-3.1074908445671e-6
chr14:36951367:C:T	T	2.52518660968399e-5
chr14:36955565:T:C	C	7.82958217041435e-6
chr14:36955824:G:A	A	8.84290950793913e-6
chr14:36956700:A:G	G	-1.05738705544175e-5
chr14:36960325:G:A	A	-3.3308492819667e-5
chr14:36961101:T:C	C	-1.11143965304502e-5
chr14:36963879:C:A	A	2.01524738048787e-5
chr14:36964646:C:T	T	2.49265250997575e-5
chr14:36965057:T:G	G	2.73964164929017e-6
chr14:36966993:T:C	C	-4.73524945242971e-6
chr14:36967048:G:A	A	9.96809769788882e-5
chr14:36973466:A:G	G	2.6066552753037e-5
chr14:36977398:A:G	G	-6.97685640709877e-6
chr14:36977701:C:T	T	-6.95255433546957e-6
chr14:36984650:C:T	T	-1.4273640573131e-5
chr14:36990012:T:C	C	-5.18062763055274e-7
chr14:36993510:C:T	T	-2.55983580137955e-5
chr14:36995032:A:C	C	-1.37758597087363e-5
chr14:37011836:G:A	A	-6.36186301036792e-6
chr14:37059216:C:T	T	-2.96414210133458e-5
chr14:37060941:T:C	C	3.45877431888447e-5
chr14:37061847:T:C	C	2.43592056885643e-8
chr14:37062714:C:A	A	-5.27903738999207e-7
chr14:37084358:T:C	C	4.84512022035883e-6
chr14:37086172:A:G	G	-8.65637344902216e-5
chr14:37109180:T:C	C	1.20667635557214e-5
chr14:37123626:A:G	G	-8.14336246928488e-6
chr14:37134383:T:C	C	-1.74299498277927e-5
chr14:37161494:C:T	T	1.72595450550895e-6
chr14:37172633:A:C	C	6.97573695916791e-5
chr14:37204131:A:G	G	-5.56412002428073e-5
chr14:37211607:A:G	G	-1.08771795430515e-4
chr14:37217424:C:T	T	4.22001936024869e-5
chr14:37232305:G:A	A	-4.47535168860458e-5
chr14:37251551:T:C	C	-3.07191999362712e-5
chr14:37299582:C:T	T	6.13200448106052e-6
chr14:37302541:T:C	C	-1.96729733304298e-5
chr14:37303787:G:A	A	-2.95730101604402e-6
chr14:37312045:A:G	G	7.10010350869829e-6
chr14:37357387:C:T	T	-7.78888675601122e-6
chr14:37429205:A:G	G	8.65101274046605e-6
chr14:37454249:G:A	A	9.01509500554892e-6
chr14:37468836:T:C	C	-7.53723298843009e-8
chr14:37520065:T:C	C	3.55336134696126e-6
chr14:37535923:C:T	T	-2.26842829994778e-6
chr14:37570764:C:T	T	4.69575646026336e-6
chr14:37571550:A:G	G	-6.52803789717866e-6
chr14:37578584:T:C	C	-1.44136351189734e-6
chr14:37582905:T:C	C	5.82906343404569e-6
chr14:37591441:C:T	T	-6.14609303940973e-6
chr14:37592537:C:T	T	-1.22471331546781e-6
chr14:37620149:G:A	A	-2.23271377717342e-5
chr14:37623209:T:G	G	-1.81327632752749e-5
chr14:37642665:C:T	T	-2.03778101904493e-5
chr14:37670009:G:A	A	5.92473780847716e-6
chr14:37677543:G:A	A	1.3245696182877e-5
chr14:37695938:G:T	T	1.16382348436166e-5
chr14:37697294:T:G	G	-2.40874234228066e-5
chr14:37710899:A:G	G	-1.10019676867032e-5
chr14:37711608:G:A	A	-2.08343111295731e-5
chr14:37717473:A:G	G	1.68043295208558e-5
chr14:37719549:A:G	G	6.00667923108998e-6
chr14:37729008:C:A	A	7.42964424342156e-7
chr14:37729273:G:T	T	-3.00681157800026e-5
chr14:37729594:T:C	C	1.63314489791312e-5
chr14:37743266:T:C	C	-2.72648034964515e-6
chr14:37746761:C:T	T	-1.23714449945339e-5
chr14:37749608:C:T	T	3.16247492193898e-5
chr14:37752434:T:G	G	4.36223311751469e-6
chr14:37752787:A:G	G	1.90498600965651e-5
chr14:37765427:A:C	C	-1.39384416542999e-4
chr14:37766337:G:A	A	-6.6949261644242e-6
chr14:37777235:A:G	G	-2.10807760996024e-5
chr14:37777979:C:A	A	-1.32979131089177e-5
chr14:37780005:T:C	C	2.67432462948568e-5
chr14:37793557:A:G	G	1.20586646292623e-5
chr14:37800664:A:G	G	-1.32157408682903e-6
chr14:37803240:T:C	C	3.5624790929739e-6
chr14:37804717:T:G	G	-2.45068699250281e-6
chr14:37808794:C:T	T	-2.71159904869331e-5
chr14:37811165:A:G	G	-4.51736452678261e-5
chr14:37811802:A:G	G	2.55637511061788e-5
chr14:37822875:G:A	A	-4.25564794966089e-6
chr14:37838271:A:C	C	-3.16359507786802e-6
chr14:37847555:T:G	G	6.22569904544667e-5
chr14:37870430:C:T	T	3.66264273043261e-6
chr14:37888659:C:T	T	-2.08240782775843e-5
chr14:37902191:A:G	G	-2.0198010450562e-5
chr14:37926263:C:T	T	-1.59787455871575e-5
chr14:37930889:T:C	C	-7.87574177004915e-6
chr14:37936305:C:T	T	3.94847013547659e-6
chr14:37950110:A:G	G	3.31835449680861e-5
chr14:37958967:A:G	G	2.92430072160255e-5
chr14:37962099:A:G	G	-1.00768982067515e-4
chr14:37968406:C:T	T	1.5192029477894e-5
chr14:37973320:C:T	T	1.90910584947816e-5
chr14:37974104:G:A	A	-7.37866455717223e-5
chr14:37976351:C:T	T	8.32959293783392e-5
chr14:37988995:G:A	A	1.50080681482332e-5
chr14:38017500:G:A	A	-1.5474674544836e-5
chr14:38018728:G:T	T	3.51248254296035e-5
chr14:38019371:C:T	T	-1.39477079579041e-5
chr14:38027554:A:C	C	-7.07768182615523e-6
chr14:38045319:G:A	A	5.98059918976271e-6
chr14:38065158:C:T	T	1.14373897643861e-5
chr14:38070744:A:G	G	1.33184832575769e-5
chr14:38085538:A:G	G	-5.81874163687006e-5
chr14:38087996:C:T	T	-1.05715557983562e-5
chr14:38089720:C:T	T	-2.65993335471008e-5
chr14:38099527:A:C	C	1.01335625330794e-4
chr14:38105323:T:C	C	2.46847111430932e-5
chr14:38108810:A:C	C	-8.63148286862154e-6
chr14:38110595:T:C	C	-9.04628688543679e-6
chr14:38116180:T:C	C	1.86826969335864e-5
chr14:38120189:A:C	C	7.37167151358729e-6
chr14:38121000:T:C	C	2.03304561886034e-7
chr14:38121819:T:C	C	7.07786839780534e-5
chr14:38148450:T:C	C	-1.28839557341073e-5
chr14:38156738:C:T	T	-3.0940009536225e-5
chr14:38160348:A:G	G	-7.81205717158637e-6
chr14:38161194:G:A	A	2.30088585074399e-5
chr14:38166528:C:T	T	-1.61531177655008e-5
chr14:38167497:T:C	C	-1.30215713785633e-5
chr14:38170052:C:T	T	3.14734413629655e-5
chr14:38176805:C:T	T	-2.45275596692572e-5
chr14:38176976:A:G	G	2.96472525556476e-5
chr14:38184042:T:C	C	-2.90426695921329e-5
chr14:38186006:T:G	G	-1.06670538248904e-5
chr14:38186230:A:C	C	7.40799674687078e-5
chr14:38198732:A:C	C	9.54228902002816e-5
chr14:38198966:C:T	T	2.94632373377577e-5
chr14:38200722:T:C	C	-3.60230949429512e-6
chr14:38202182:G:A	A	1.53871237133696e-7
chr14:38204676:A:G	G	-5.47289604458486e-5
chr14:38209151:G:A	A	-1.28837858037411e-5
chr14:38210268:C:T	T	-1.7774630136128e-5
chr14:38211908:G:A	A	5.14647913851099e-5
chr14:38214056:C:T	T	1.24716415261788e-5
chr14:38218068:T:G	G	6.10002247025981e-7
chr14:38218132:C:T	T	-4.0546113804569e-5
chr14:38224731:G:T	T	1.26046934041987e-6
chr14:38237506:A:G	G	3.68228669472398e-5
chr14:38240465:T:C	C	3.06363277479521e-5
chr14:38243500:A:G	G	4.95537975536719e-6
chr14:38244238:A:G	G	4.76561873099796e-5
chr14:38246534:A:C	C	-5.58492861850925e-7
chr14:38249374:G:T	T	-4.30582526404426e-5
chr14:38252790:G:A	A	-1.45136526264837e-6
chr14:38253822:A:G	G	4.27459427820038e-6
chr14:38270832:G:A	A	-1.5742108640415e-5
chr14:38273381:G:T	T	-1.01353082859571e-4
chr14:38277901:A:G	G	-2.69121114135044e-6
chr14:38278941:G:A	A	1.34849584026913e-5
chr14:38280244:G:A	A	5.91846156391435e-5
chr14:38282429:A:G	G	6.97883362720203e-6
chr14:38283547:A:G	G	-1.28460766790137e-5
chr14:38290870:G:A	A	1.71358955175216e-5
chr14:38291113:T:C	C	8.70050353573976e-7
chr14:38296260:T:C	C	-4.52765232716332e-6
chr14:38323159:C:A	A	-4.37783574728066e-6
chr14:38333612:T:C	C	2.27314998411743e-5
chr14:38335229:G:A	A	5.12138129895864e-6
chr14:38339825:A:C	C	-4.21445478455336e-6
chr14:38345615:A:G	G	5.47265685692553e-6
chr14:38351189:T:G	G	2.06096720454685e-6
chr14:38365303:G:A	A	-5.72825348813983e-6
chr14:38365455:T:C	C	-1.90023241690382e-5
chr14:38368880:G:A	A	3.95114042887039e-5
chr14:38372155:T:C	C	-2.07676430761615e-6
chr14:38379195:G:T	T	-1.99499291498789e-5
chr14:38383932:T:C	C	-5.37515612801592e-5
chr14:38395524:T:C	C	-5.3222387504587e-5
chr14:38397012:G:A	A	-1.33000576817743e-5
chr14:38397341:A:C	C	-2.04181670069473e-5
chr14:38398302:G:A	A	3.33861179975832e-6
chr14:38400299:T:C	C	-1.38522846014204e-5
chr14:38404191:A:C	C	-3.85648847734637e-6
chr14:38405677:C:A	A	-1.98659513897766e-6
chr14:38407436:C:T	T	-4.36073186171092e-5
chr14:38408254:G:A	A	4.08317979919093e-5
chr14:38439540:C:T	T	-5.19306936043881e-6
chr14:38443866:G:A	A	-8.57291033702714e-6
chr14:38454742:T:C	C	1.89034519781096e-5
chr14:38462149:A:G	G	-3.19015130358505e-6
chr14:38471304:T:C	C	-1.5411576516838e-6
chr14:38476588:C:T	T	-1.50613812773149e-5
chr14:38489763:A:G	G	6.60010333398596e-6
chr14:38491703:C:A	A	-1.83556597166207e-5
chr14:38495340:T:C	C	-3.66966955961731e-6
chr14:38504696:G:A	A	2.06144441878278e-6
chr14:38511776:C:A	A	3.87471415239947e-5
chr14:38528570:G:A	A	-2.15367026684721e-5
chr14:38531832:C:T	T	-1.15646554006481e-5
chr14:38531940:T:C	C	3.17693960501495e-5
chr14:38536868:A:G	G	7.14409336823037e-5
chr14:38550596:T:C	C	6.87113553534464e-8
chr14:38554343:G:A	A	-7.10912446058228e-6
chr14:38564099:G:A	A	8.07138330735673e-5
chr14:38569645:G:T	T	1.0481689966587e-4
chr14:38572088:T:C	C	2.23726486131149e-5
chr14:38581380:G:A	A	-6.6154983418417e-6
chr14:38584290:A:G	G	7.49145483138029e-6
chr14:38589538:T:G	G	2.10630716974269e-5
chr14:38602756:G:A	A	3.38507274454066e-5
chr14:38615240:T:C	C	1.30588438649988e-5
chr14:38626363:A:G	G	2.44383150376676e-6
chr14:38627743:A:G	G	8.18397012264379e-6
chr14:38629432:C:A	A	-2.39999408650267e-5
chr14:38653171:T:C	C	5.30432246639834e-6
chr14:38657223:C:T	T	7.45673816150979e-6
chr14:38660540:A:G	G	3.96282815070658e-6
chr14:38660760:C:T	T	2.19131866638454e-5
chr14:38661027:C:T	T	6.19231088823785e-6
chr14:38684560:G:T	T	2.21049641575371e-5
chr14:38687832:T:C	C	3.68599219893739e-5
chr14:38700273:A:G	G	3.37748834884881e-6
chr14:38705700:C:A	A	4.09435773000254e-5
chr14:38723001:C:T	T	1.39281998232324e-4
chr14:38725395:G:A	A	-1.30775569732458e-5
chr14:38733442:C:A	A	-3.2125379034876e-5
chr14:38733486:A:G	G	1.82790659358975e-5
chr14:38734949:C:T	T	-2.55948345161033e-6
chr14:38739508:C:T	T	-2.77148361100307e-5
chr14:38741535:T:G	G	-2.06890050443257e-5
chr14:38743849:A:G	G	6.23101158346932e-6
chr14:38755162:C:T	T	-4.95907851669454e-6
chr14:38758304:T:G	G	3.82429875635786e-5
chr14:38791358:G:A	A	-5.73304325963866e-5
chr14:38793852:G:A	A	-4.0381223968606e-5
chr14:38795645:C:T	T	-1.06968629749724e-5
chr14:38825362:T:C	C	-1.13816474703736e-5
chr14:38841818:G:A	A	-1.90732083947531e-5
chr14:38844921:T:G	G	2.92890880360163e-5
chr14:38851707:G:A	A	-1.72602285148319e-5
chr14:38852731:T:C	C	2.75543743123796e-5
chr14:38854791:A:C	C	-4.24509939538934e-6
chr14:38856769:C:A	A	5.33657402338524e-5
chr14:38865298:G:A	A	1.86063032335322e-4
chr14:38866164:C:T	T	-1.36732687900307e-5
chr14:38867780:G:A	A	6.63400484393013e-5
chr14:38868480:T:C	C	-2.59578063500017e-5
chr14:38871496:A:G	G	2.99745457571689e-6
chr14:38879388:A:C	C	3.34000833178615e-5
chr14:38882373:G:A	A	-1.43356321518841e-5
chr14:38886258:G:A	A	1.13206620847856e-5
chr14:38887787:G:A	A	-5.87626333697544e-6
chr14:38888161:T:C	C	-2.63589948852706e-6
chr14:38888410:A:G	G	-2.63586513714254e-6
chr14:38889572:C:T	T	-8.36839068726009e-6
chr14:38892523:C:T	T	1.55767168315379e-4
chr14:38900334:C:T	T	-3.88212163664081e-6
chr14:38901522:C:T	T	1.14216211916085e-5
chr14:38907056:T:C	C	-3.22020215312338e-5
chr14:38907155:A:G	G	-1.73268078819057e-5
chr14:38910466:A:G	G	-3.66923131930384e-5
chr14:38919677:A:G	G	-6.86748152560681e-6
chr14:38929036:G:A	A	3.03071537846371e-5
chr14:38929927:T:C	C	2.4883917007044e-5
chr14:38947455:A:G	G	1.35606496098637e-5
chr14:38956671:C:T	T	7.3146511647786e-6
chr14:38956904:A:G	G	-9.25075458722865e-6
chr14:38957353:A:C	C	1.761495038622e-5
chr14:38963825:C:A	A	-6.97543706026745e-6
chr14:38983113:C:T	T	-2.30550044395511e-6
chr14:39001850:A:G	G	-9.80436938710348e-6
chr14:39004091:G:A	A	-2.53234411813421e-5
chr14:39005989:C:T	T	-4.66731894412695e-5
chr14:39026206:T:C	C	1.80970621518908e-6
chr14:39045070:T:G	G	-1.32419974368451e-5
chr14:39065417:A:C	C	-2.43787764252645e-5
chr14:39070737:C:T	T	-1.60002174114054e-6
chr14:39073930:C:T	T	-9.12366423609175e-6
chr14:39114277:A:G	G	-2.64720561368834e-5
chr14:39116073:T:C	C	-2.69648042255017e-5
chr14:39120607:G:A	A	4.31257417391118e-6
chr14:39133196:A:C	C	-5.67400981249678e-5
chr14:39139927:A:G	G	-1.73840946347244e-5
chr14:39147899:T:C	C	-5.81461913707616e-5
chr14:39161309:T:C	C	1.15592693847419e-5
chr14:39167883:A:G	G	4.63267063486836e-6
chr14:39173636:A:C	C	1.70316806317172e-7
chr14:39175294:G:A	A	-5.73299350450479e-5
chr14:39181720:A:G	G	2.43273214631692e-5
chr14:39183294:A:G	G	2.41611174617383e-5
chr14:39185552:A:G	G	1.99092578255691e-5
chr14:39200287:T:C	C	-1.60433451109077e-8
chr14:39216335:A:G	G	1.32224247785176e-5
chr14:39217380:G:A	A	5.30782462628108e-5
chr14:39218173:T:G	G	7.71570092123808e-5
chr14:39221552:T:G	G	2.76920808073763e-6
chr14:39228473:A:G	G	-2.05627651172381e-5
chr14:39229947:A:G	G	3.02500783959051e-5
chr14:39238026:C:T	T	-1.90337485582322e-5
chr14:39246997:A:G	G	1.10408244095405e-5
chr14:39247604:T:C	C	-1.75574424923059e-5
chr14:39268707:T:C	C	1.52517702143458e-5
chr14:39270120:G:A	A	7.81505992796751e-6
chr14:39289968:T:C	C	-2.3796907438053e-5
chr14:39293371:A:G	G	-6.79750754301805e-6
chr14:39296174:T:C	C	1.14525926930244e-5
chr14:39297549:T:C	C	1.39166194233971e-6
chr14:39301716:C:A	A	-3.53434237671146e-5
chr14:39324350:G:A	A	-7.01712945975875e-6
chr14:39347577:C:T	T	1.67719124622162e-5
chr14:39349387:C:T	T	8.60554262444672e-7
chr14:39349493:T:C	C	5.84736803126873e-5
chr14:39360499:G:T	T	4.22941547695268e-6
chr14:39362625:A:G	G	-5.6005206889117e-5
chr14:39367836:T:C	C	2.37955199842135e-5
chr14:39381057:C:T	T	-1.109207623136e-5
chr14:39389238:A:G	G	7.71332376144378e-6
chr14:39394598:A:G	G	-1.68693091580597e-6
chr14:39396586:G:A	A	1.00369218572156e-5
chr14:39400939:T:C	C	-1.55946744284584e-5
chr14:39406543:G:A	A	-4.44029662463153e-5
chr14:39424331:T:C	C	-6.07792965616472e-6
chr14:39425741:G:A	A	2.85564311847792e-5
chr14:39434001:A:G	G	-1.01160132414533e-5
chr14:39442511:C:T	T	2.15175412930917e-5
chr14:39474337:A:G	G	-4.50805956358033e-8
chr14:39485958:A:G	G	5.08406117954284e-6
chr14:39489426:G:A	A	-1.39387786271115e-5
chr14:39494923:T:C	C	-2.18981481550423e-5
chr14:39498327:G:A	A	1.16490123014083e-5
chr14:39505537:G:T	T	-8.80702561170724e-6
chr14:39529254:T:C	C	6.18828339920799e-6
chr14:39535687:A:G	G	-1.30590015658775e-5
chr14:39545599:T:G	G	-4.87579081879943e-6
chr14:39546396:C:T	T	-1.09677062580558e-5
chr14:39546772:A:G	G	-1.85196142595471e-6
chr14:39547353:G:A	A	2.4238391752244e-5
chr14:39548446:A:C	C	-1.0300039167211e-5
chr14:39562815:C:T	T	4.25453824103173e-6
chr14:39562977:T:C	C	1.51584645377477e-5
chr14:39568029:T:C	C	4.21772090297292e-6
chr14:39568283:C:T	T	8.15964918982915e-6
chr14:39580491:G:A	A	5.19479574743678e-6
chr14:39601895:A:G	G	3.01240420801921e-5
chr14:39614331:G:A	A	-3.99483833988909e-6
chr14:39616460:C:A	A	-1.67729558605852e-5
chr14:39620282:A:G	G	-1.91707196913759e-5
chr14:39623141:A:G	G	-3.74390285609272e-5
chr14:39625490:C:T	T	4.46654942058718e-6
chr14:39627781:A:G	G	-8.89550651161368e-6
chr14:39631412:G:A	A	-7.35796668494445e-5
chr14:39640300:T:C	C	9.97474941598232e-6
chr14:39640861:G:T	T	-7.58062539780834e-5
chr14:39643598:G:A	A	-1.17171693067996e-5
chr14:39645715:T:C	C	-2.95813644360381e-5
chr14:39648608:G:T	T	-1.34979613843716e-5
chr14:39649259:C:T	T	-5.34078757516743e-5
chr14:39649705:A:C	C	1.43063124361909e-5
chr14:39653868:T:C	C	-2.47892397012576e-4
chr14:39655883:G:A	A	7.94079226718277e-5
chr14:39664617:T:G	G	-2.19823168596143e-4
chr14:39668331:T:C	C	2.56527323169646e-5
chr14:39668933:C:T	T	-7.43661869045809e-5
chr14:39669358:T:C	C	-1.18887548951359e-5
chr14:39677605:G:A	A	2.63456689959836e-4
chr14:39686488:G:T	T	1.10240693678294e-4
chr14:39687279:G:A	A	5.20744090439426e-5
chr14:39692431:A:G	G	8.77155909346242e-5
chr14:39694688:G:T	T	2.97222984398461e-6
chr14:39695000:T:C	C	1.01808188942908e-5
chr14:39695065:C:A	A	-1.21274088896461e-5
chr14:39697041:A:G	G	1.57244312157706e-4
chr14:39708102:A:G	G	3.50128131015366e-5
chr14:39713865:G:A	A	-1.84424528202987e-4
chr14:39722208:G:T	T	-2.25097534452641e-5
chr14:39723959:G:A	A	-3.38690750452584e-6
chr14:39724536:A:C	C	-9.66524153997248e-6
chr14:39733309:C:T	T	-1.28193212042748e-4
chr14:39736990:C:T	T	3.27756294481593e-5
chr14:39744982:T:C	C	3.4045077663041e-5
chr14:39745457:A:G	G	-2.35350231679586e-5
chr14:39746030:C:A	A	-4.4209250672576e-5
chr14:39747676:T:G	G	-7.34712548381545e-6
chr14:39755592:G:A	A	-9.05225756584164e-5
chr14:39772727:G:A	A	-5.43221165442044e-6
chr14:39773732:G:T	T	3.37014868194444e-7
chr14:39774950:T:C	C	-2.25783810368667e-5
chr14:39785129:C:T	T	-3.17755381124239e-5
chr14:39785201:A:G	G	9.86109069318299e-7
chr14:39790497:G:A	A	9.03225187993059e-6
chr14:39794609:T:G	G	-3.37759271881113e-4
chr14:39798310:G:A	A	1.38212138028232e-5
chr14:39798881:A:G	G	2.62761303658543e-5
chr14:39799297:G:A	A	-4.85144713732694e-7
chr14:39803752:A:G	G	-2.74418968882152e-5
chr14:39804123:A:G	G	1.07388556058098e-5
chr14:39809935:T:C	C	-1.60809456931943e-5
chr14:39813409:G:T	T	-5.94822211727316e-6
chr14:39814314:C:T	T	-1.40979300521559e-5
chr14:39827882:G:A	A	-5.77018888866623e-6
chr14:39833672:C:T	T	1.63663220823741e-6
chr14:39845153:A:G	G	-1.63912545292389e-6
chr14:39851704:C:T	T	2.18608271733203e-5
chr14:39860228:C:A	A	-1.44560488230182e-5
chr14:39870577:A:G	G	1.606582699728e-5
chr14:39871880:A:G	G	-4.45761535909635e-5
chr14:39871913:A:G	G	1.04566182845012e-5
chr14:39872165:T:C	C	1.36575032859352e-5
chr14:39872432:T:C	C	7.48873310332767e-6
chr14:39874499:G:A	A	3.06125420100325e-6
chr14:39883337:A:G	G	-6.26177943905816e-5
chr14:39884552:G:A	A	-7.49718755125047e-5
chr14:39884731:C:T	T	-4.80248991335992e-5
chr14:39885146:T:C	C	2.12090629873924e-4
chr14:39898336:A:G	G	8.5716882659366e-6
chr14:39908099:T:G	G	-6.24206779993972e-5
chr14:39941075:G:A	A	-5.1988690241539e-5
chr14:39956170:A:G	G	2.39424457403456e-6
chr14:39962457:G:A	A	3.68082294565264e-5
chr14:39965327:T:C	C	-1.35870150511866e-4
chr14:39965878:A:G	G	-3.48651236474431e-5
chr14:39972223:G:T	T	5.33158735585583e-6
chr14:39977839:C:T	T	-3.00096965530992e-5
chr14:39984510:G:A	A	1.42203930480511e-5
chr14:40003932:C:A	A	-3.84641188436909e-6
chr14:40021974:C:T	T	-1.98454527240914e-4
chr14:40038418:T:C	C	1.72782183371704e-6
chr14:40046125:A:C	C	6.44485524975652e-5
chr14:40048222:G:A	A	-2.79480122407515e-6
chr14:40048617:T:C	C	-6.2838065834873e-4
chr14:40049637:G:A	A	-3.25229653119181e-7
chr14:40054349:A:G	G	-2.10231500917367e-5
chr14:40054645:C:T	T	3.42845176341753e-5
chr14:40055761:G:A	A	-1.19729346591848e-6
chr14:40065307:C:A	A	-5.98601108453088e-6
chr14:40069316:C:T	T	1.68686492690394e-5
chr14:40072182:G:A	A	-5.68124848384223e-5
chr14:40072276:G:A	A	-4.83707167732131e-6
chr14:40073332:G:A	A	-5.4566929802121e-5
chr14:40074523:A:G	G	-3.91970734714393e-5
chr14:40080417:G:T	T	-2.61679736495772e-6
chr14:40084463:C:T	T	-2.572739018752e-6
chr14:40103037:G:A	A	-5.00815993950768e-5
chr14:40113046:T:C	C	-2.30988774747847e-6
chr14:40114721:A:G	G	-2.21560469806147e-6
chr14:40119337:C:T	T	2.87155743957786e-6
chr14:40122055:G:A	A	4.91243954504007e-5
chr14:40122432:A:G	G	1.69150034774766e-6
chr14:40126133:C:T	T	-6.18441217226833e-5
chr14:40127324:G:T	T	3.68898069991597e-6
chr14:40136514:G:A	A	-1.65330351667896e-5
chr14:40139120:T:C	C	-2.25831607415072e-5
chr14:40139564:A:C	C	1.6475376889521e-6
chr14:40139940:T:C	C	-1.07841921414402e-5
chr14:40152739:C:A	A	-2.36735309137642e-5
chr14:40153325:A:G	G	5.63016282361612e-5
chr14:40154394:T:C	C	-2.70919033607005e-5
chr14:40156051:C:T	T	-4.61388359643556e-6
chr14:40164758:T:C	C	1.01801449028632e-5
chr14:40165714:A:G	G	-1.06035545744977e-5
chr14:40170908:C:T	T	-3.4473430166988e-6
chr14:40172443:G:T	T	-4.10077624197624e-6
chr14:40189264:G:A	A	2.27839951878916e-5
chr14:40191579:G:A	A	2.25567456112015e-5
chr14:40195069:A:G	G	2.16900174335577e-5
chr14:40205496:A:C	C	-1.68921916083505e-5
chr14:40210985:T:C	C	-1.79637108715587e-5
chr14:40212439:G:A	A	4.80774996080323e-6
chr14:40228860:G:T	T	-7.92408069988502e-6
chr14:40230017:C:T	T	-1.0521952960228e-5
chr14:40242426:G:A	A	7.44087440125587e-7
chr14:40248638:A:G	G	-3.25576322049872e-5
chr14:40249779:G:T	T	-1.35300976582259e-5
chr14:40261898:T:C	C	-3.79130931713818e-6
chr14:40264458:A:C	C	-2.22093718632617e-5
chr14:40268603:C:T	T	-8.12882325107715e-7
chr14:40271838:T:C	C	2.63435373207581e-6
chr14:40286857:G:A	A	6.30477548145562e-6
chr14:40300554:T:C	C	2.45365299778402e-5
chr14:40302939:G:A	A	-1.61348908130586e-5
chr14:40311982:A:G	G	-1.75711139456422e-5
chr14:40332547:C:T	T	8.58387732059505e-6
chr14:40336183:G:A	A	2.18094363729868e-5
chr14:40338335:T:C	C	3.94595631680584e-5
chr14:40344376:T:C	C	2.05425367184175e-5
chr14:40354135:A:C	C	2.2456627608983e-5
chr14:40362800:A:G	G	-1.6403299135453e-5
chr14:40366670:G:A	A	8.87705894222264e-6
chr14:40376511:T:C	C	-3.12987718054843e-7
chr14:40385828:A:G	G	-4.56756860765333e-5
chr14:40388979:G:A	A	-1.00101497289048e-5
chr14:40393215:C:T	T	1.20936567495489e-5
chr14:40393734:C:T	T	7.88350504054479e-6
chr14:40394340:T:C	C	-1.44497415079486e-5
chr14:40395263:A:G	G	1.7354381146532e-5
chr14:40395493:C:T	T	-1.14517669622041e-5
chr14:40396661:C:T	T	-5.04918376758633e-5
chr14:40397601:A:G	G	-1.37857355021311e-4
chr14:40399114:G:T	T	-9.60840726055061e-5
chr14:40399901:T:C	C	-7.62047331776225e-6
chr14:40412213:C:T	T	6.66886827106664e-6
chr14:40416501:C:T	T	-1.15902539431819e-5
chr14:40418048:T:C	C	-1.1388489297779e-5
chr14:40418635:A:G	G	-1.70225196913318e-5
chr14:40420002:C:T	T	3.65236838149394e-5
chr14:40426904:T:C	C	-1.02753864334376e-4
chr14:40433961:C:T	T	1.07067133101019e-5
chr14:40438788:C:A	A	3.51158673069988e-5
chr14:40440670:T:C	C	-4.70831694612948e-6
chr14:40440996:G:T	T	2.5539290012095e-5
chr14:40444458:A:G	G	-2.22084833365075e-5
chr14:40448039:C:T	T	-1.48207851309095e-5
chr14:40448751:A:G	G	2.78102318414518e-5
chr14:40456678:T:G	G	1.00410305731791e-5
chr14:40460102:A:G	G	2.81720091703583e-5
chr14:40465323:A:G	G	3.46837988366212e-5
chr14:40469432:C:A	A	4.08375209636816e-5
chr14:40484977:T:C	C	-3.76265778634141e-5
chr14:40486090:G:A	A	2.75572374306404e-6
chr14:40488473:A:G	G	-8.51541384575635e-5
chr14:40488726:C:T	T	-1.36818955290808e-5
chr14:40489497:G:A	A	1.96566327818001e-5
chr14:40510826:T:C	C	2.04836306760741e-5
chr14:40513625:T:G	G	7.6404752209065e-6
chr14:40530609:A:G	G	-1.46443878304043e-5
chr14:40543243:C:T	T	-2.0121711516718e-5
chr14:40567775:T:C	C	-2.04006170813389e-5
chr14:40576024:G:T	T	-3.98692440076991e-5
chr14:40581407:T:C	C	2.18847927761694e-6
chr14:40594209:A:C	C	-1.57852175562443e-5
chr14:40594348:T:C	C	-8.09902562478282e-6
chr14:40612869:T:C	C	-1.41903992018114e-5
chr14:40614218:C:A	A	-1.44142985638698e-5
chr14:40617327:C:T	T	1.76582738606298e-7
chr14:40625926:A:C	C	-1.85479560656521e-5
chr14:40626397:A:C	C	-8.31141243808395e-6
chr14:40626415:T:C	C	8.81918958294977e-6
chr14:40627774:C:T	T	3.36023362259902e-6
chr14:40627870:C:T	T	-2.04363526194509e-5
chr14:40634957:T:C	C	-8.48763818593715e-6
chr14:40644294:G:A	A	-4.84925271898601e-6
chr14:40646135:C:T	T	-4.77747496375818e-6
chr14:40650785:A:G	G	1.02829863498814e-6
chr14:40651909:C:A	A	1.029347739037e-5
chr14:40660243:A:G	G	2.52440453771246e-5
chr14:40690984:A:G	G	1.94352626540041e-5
chr14:40699651:G:A	A	-5.00715632403385e-5
chr14:40725057:G:A	A	-1.13682755780094e-4
chr14:40730518:A:G	G	-1.67246778993028e-4
chr14:40734710:G:A	A	-9.06406275730554e-5
chr14:40739674:G:A	A	4.77461627207651e-5
chr14:40743545:A:G	G	-1.18613942370914e-5
chr14:40762913:A:G	G	-2.9323025893258e-5
chr14:40765137:A:G	G	-1.27688466549281e-5
chr14:40789933:A:G	G	1.11510553149424e-5
chr14:40798236:A:G	G	-6.71230446309906e-5
chr14:40804377:G:A	A	2.83166424161061e-6
chr14:40805826:C:A	A	-6.72861149514464e-7
chr14:40810042:A:G	G	4.25583672963997e-5
chr14:40810338:A:G	G	8.39908459385437e-6
chr14:40816063:T:C	C	-9.01100572795003e-6
chr14:40816407:C:T	T	-1.02125574278529e-5
chr14:40824236:C:A	A	3.481373715675e-4
chr14:40828001:A:G	G	8.86734519715876e-6
chr14:40829203:C:T	T	-8.81393909233741e-6
chr14:40834739:A:G	G	1.39666025211114e-5
chr14:40837777:A:G	G	1.04521211846816e-4
chr14:40857245:A:C	C	-3.40294349811728e-6
chr14:40877951:T:G	G	-2.49918940280923e-6
chr14:40881111:A:G	G	-6.15093946755976e-5
chr14:40902881:T:C	C	-3.27448677664087e-6
chr14:40904495:G:A	A	1.09738396849196e-5
chr14:40914904:G:A	A	-4.35039781885541e-5
chr14:40933955:A:G	G	-1.45300123203712e-5
chr14:40936377:G:T	T	1.20474827997893e-5
chr14:40943895:C:T	T	8.91445434634524e-6
chr14:40944507:C:T	T	8.53619145965342e-6
chr14:40964080:T:C	C	7.45646593737707e-6
chr14:40975431:C:T	T	2.88047741131131e-5
chr14:40978233:G:A	A	2.02861552234412e-5
chr14:40981849:A:G	G	2.32547740028836e-5
chr14:40999184:A:G	G	-1.24829916618083e-4
chr14:41000526:G:A	A	-9.99037721257467e-6
chr14:41014062:A:G	G	-6.86352571491885e-5
chr14:41017417:G:A	A	3.60109557279931e-6
chr14:41023403:T:C	C	1.34317282340267e-5
chr14:41026703:A:G	G	-2.2065258763661e-5
chr14:41027990:A:G	G	8.17615574337022e-5
chr14:41038446:G:A	A	8.10223073261044e-6
chr14:41038620:C:T	T	1.24804544080871e-5
chr14:41039622:T:C	C	7.60322230073855e-5
chr14:41042187:A:G	G	-2.14656763970862e-5
chr14:41046505:T:C	C	5.4295673191248e-6
chr14:41048542:G:A	A	5.22584671912247e-5
chr14:41050638:G:A	A	-1.60071025306398e-5
chr14:41051717:C:T	T	-1.42872296434535e-5
chr14:41062953:G:A	A	1.88074056064236e-5
chr14:41068156:T:C	C	4.8107513362556e-5
chr14:41076117:A:C	C	1.41343779779457e-5
chr14:41096551:G:A	A	-2.46928654397514e-6
chr14:41103763:C:T	T	-1.75782072711488e-5
chr14:41110312:G:A	A	-1.05390217330871e-5
chr14:41116442:C:T	T	-3.10138015559859e-4
chr14:41116946:C:A	A	-1.05648441272587e-5
chr14:41120325:G:A	A	-3.69119395291979e-6
chr14:41126768:G:A	A	-2.54951676631429e-5
chr14:41132802:G:T	T	-2.5581621315921e-6
chr14:41133448:G:A	A	-2.54941168393778e-6
chr14:41138799:G:A	A	-5.00843934144073e-5
chr14:41201473:A:C	C	1.50827997547443e-5
chr14:41203992:A:G	G	1.50701874079738e-5
chr14:41207445:T:C	C	-9.40428781877466e-6
chr14:41227362:C:A	A	-1.45300305266156e-5
chr14:41233395:G:A	A	2.26212824343282e-5
chr14:41243266:C:T	T	-9.05622310154428e-6
chr14:41245514:A:C	C	-5.0939470842134e-6
chr14:41266570:C:T	T	-3.24199518599131e-5
chr14:41266958:A:G	G	6.43386127403824e-5
chr14:41274909:C:T	T	-3.15234906176842e-5
chr14:41274991:T:C	C	-8.55656602434853e-6
chr14:41275527:G:T	T	6.98665592226169e-6
chr14:41279984:A:C	C	1.01294677327341e-5
chr14:41280427:T:C	C	1.29949160846512e-5
chr14:41297241:C:T	T	-1.33060348864974e-5
chr14:41299273:A:G	G	-1.18779475541118e-5
chr14:41304622:T:C	C	8.42374754094017e-6
chr14:41313498:A:G	G	5.40036214506113e-6
chr14:41315909:G:A	A	8.40220417990816e-6
chr14:41322545:C:T	T	-3.16729896256084e-5
chr14:41334088:A:G	G	-1.81043574801727e-6
chr14:41340890:G:A	A	-2.48897298953023e-5
chr14:41344049:G:A	A	-4.96776697305109e-5
chr14:41356223:C:T	T	-1.87349031573668e-5
chr14:41367253:A:G	G	-5.64626804484893e-6
chr14:41377295:A:C	C	-1.36184358537251e-5
chr14:41386019:A:G	G	1.31045481427735e-5
chr14:41386135:A:G	G	-1.15105580635274e-5
chr14:41389178:A:G	G	5.57400155436688e-5
chr14:41391649:T:C	C	3.33705577864622e-6
chr14:41401027:A:G	G	1.29308819835976e-5
chr14:41409055:A:G	G	4.71310188850874e-5
chr14:41409574:T:C	C	4.71310188850874e-5
chr14:41409868:A:G	G	-2.55689259331651e-6
chr14:41410656:T:C	C	4.6927670303881e-5
chr14:41410789:G:A	A	-6.26830659482594e-5
chr14:41412654:G:T	T	-1.90720612070465e-5
chr14:41415245:A:C	C	-2.82004965279382e-5
chr14:41437086:C:T	T	-5.06854209591721e-6
chr14:41438999:C:T	T	5.1339796922411597e-08
chr14:41446895:G:A	A	-5.47728585489154e-6
chr14:41449147:A:G	G	-5.94953137225975e-6
chr14:41458993:G:A	A	6.63401144219394e-5
chr14:41461786:C:T	T	3.89717480411939e-5
chr14:41465086:A:C	C	-2.75852022552655e-6
chr14:41471669:A:G	G	-1.69057948807708e-5
chr14:41472417:A:G	G	-1.51573951257511e-5
chr14:41477555:G:A	A	-6.03660373820165e-5
chr14:41478625:T:C	C	-2.67093979703413e-5
chr14:41482945:T:C	C	1.84484865596409e-5
chr14:41484966:G:A	A	1.13030380531704e-5
chr14:41487576:T:C	C	-2.40014537171708e-5
chr14:41503748:G:T	T	-1.39125323238404e-5
chr14:41505740:C:A	A	-4.04836884669828e-5
chr14:41513726:A:G	G	-2.01778947437581e-5
chr14:41552373:C:T	T	-1.55317624197705e-4
chr14:41557510:A:G	G	-3.25868359281224e-5
chr14:41559502:G:A	A	-2.23709903743043e-5
chr14:41560579:C:T	T	4.2423030473482e-6
chr14:41561873:C:T	T	6.97322629932298e-6
chr14:41586265:C:T	T	3.48414325225083e-5
chr14:41590516:G:A	A	-1.95409825619847e-5
chr14:41593883:C:A	A	3.11309629894287e-5
chr14:41608085:A:G	G	3.97716238949995e-6
chr14:41610608:A:G	G	1.31529399031117e-5
chr14:41620705:T:C	C	2.54058692346721e-6
chr14:41628336:A:G	G	-1.86157045555738e-5
chr14:41656388:G:A	A	1.28323563303238e-5
chr14:41658687:A:G	G	-1.08347655574619e-4
chr14:41662784:T:G	G	-4.38091871850479e-6
chr14:41683959:T:C	C	-1.83135367989694e-5
chr14:41691977:G:A	A	7.66068920762473e-7
chr14:41703909:C:T	T	1.43198182777798e-5
chr14:41705312:A:G	G	2.97664689180863e-5
chr14:41708222:G:A	A	-3.69943863804097e-5
chr14:41714579:G:A	A	-3.05382768261119e-5
chr14:41718713:A:G	G	2.74187903004184e-5
chr14:41724818:T:C	C	2.47477657656594e-6
chr14:41727772:T:C	C	6.87201322438194e-5
chr14:41733271:T:C	C	1.95718324651794e-5
chr14:41760905:T:C	C	1.64165288583676e-5
chr14:41761816:A:G	G	7.26410025118365e-6
chr14:41766328:A:C	C	-2.27901010631226e-5
chr14:41770337:T:C	C	1.85804654272557e-4
chr14:41778280:G:A	A	2.79133037837692e-5
chr14:41778464:C:A	A	-2.29753812723607e-6
chr14:41779819:C:T	T	-7.87668877596216e-6
chr14:41787702:G:A	A	7.53931430445503e-5
chr14:41788616:A:C	C	-2.39014004496071e-7
chr14:41801713:A:G	G	7.15515281364044e-5
chr14:41818229:A:G	G	-2.26711232775694e-6
chr14:41818642:C:A	A	-1.19650512352409e-5
chr14:41824059:A:G	G	3.70091334552054e-5
chr14:41824579:G:A	A	7.2368394669354e-5
chr14:41833349:G:A	A	-1.07023737991173e-5
chr14:41840192:C:T	T	1.43406743652668e-5
chr14:41845802:T:C	C	2.54923710977285e-6
chr14:41847950:T:C	C	-3.74962799063462e-6
chr14:41851458:G:A	A	-2.7882133416744e-5
chr14:41852731:C:T	T	-7.01487408211742e-6
chr14:41854121:G:T	T	1.34906932526038e-5
chr14:41859335:A:G	G	-1.0215672363063e-5
chr14:41867202:A:G	G	5.88734747186455e-5
chr14:41867433:C:A	A	-2.70454127825505e-5
chr14:41870258:G:T	T	-1.21726949504311e-5
chr14:41872451:G:A	A	-2.07563492805854e-5
chr14:41882735:T:C	C	1.1429683130417e-5
chr14:41891430:T:C	C	-2.39300434183122e-6
chr14:41901322:C:T	T	1.27635276727191e-5
chr14:41904636:T:C	C	-4.87966640391833e-5
chr14:41912050:G:A	A	-6.24166056406533e-5
chr14:41921162:T:C	C	-1.23265456147918e-5
chr14:41924338:C:T	T	-3.04179336698994e-5
chr14:41925993:C:T	T	6.71395604398332e-5
chr14:41928293:G:A	A	9.41677328204714e-5
chr14:41929766:T:C	C	-6.97968993660403e-5
chr14:41938393:T:C	C	8.95242057881979e-6
chr14:41945252:G:A	A	-7.03078401903438e-6
chr14:41947705:A:G	G	2.75169927207584e-5
chr14:41952368:T:C	C	-2.02424524121021e-5
chr14:41962498:C:T	T	1.16749511502364e-5
chr14:41977764:A:G	G	1.1221395763e-5
chr14:42002803:C:T	T	2.11857630918677e-6
chr14:42004692:G:A	A	9.38624584741915e-5
chr14:42005411:T:C	C	1.07408297943651e-5
chr14:42008714:T:C	C	-5.8413842370479e-6
chr14:42011085:C:T	T	7.11988275687435e-6
chr14:42011676:C:T	T	2.25839739971817e-5
chr14:42012358:T:C	C	4.72352704606623e-6
chr14:42014048:T:C	C	3.75554416943566e-5
chr14:42020435:T:C	C	2.2672579697842e-5
chr14:42027390:C:T	T	2.72009274092854e-5
chr14:42033724:C:T	T	1.341302477676e-5
chr14:42033888:C:A	A	1.341302477676e-5
chr14:42033975:G:A	A	1.341302477676e-5
chr14:42033999:C:T	T	1.341302477676e-5
chr14:42034069:G:A	A	1.341302477676e-5
chr14:42034362:C:T	T	1.341302477676e-5
chr14:42034912:C:T	T	1.341302477676e-5
chr14:42073114:G:A	A	-1.17877690694791e-5
chr14:42076638:A:C	C	1.19311158008941e-5
chr14:42077163:A:C	C	3.77049563220248e-5
chr14:42078706:G:A	A	2.58513618912426e-5
chr14:42096740:G:A	A	1.5108494892422e-5
chr14:42108464:C:T	T	-1.64010768257883e-7
chr14:42123838:A:G	G	-3.41962804423791e-5
chr14:42139174:C:T	T	4.08119097136515e-5
chr14:42156413:A:G	G	1.58667412720098e-5
chr14:42164869:G:T	T	-3.75083645262273e-5
chr14:42165278:G:A	A	-1.31718557522763e-4
chr14:42186072:A:G	G	-2.56032458723216e-5
chr14:42186999:G:A	A	-4.45798118369083e-7
chr14:42203207:A:G	G	-2.05685474884285e-5
chr14:42216692:A:C	C	-1.99462368236669e-5
chr14:42217902:C:T	T	-9.06076265148798e-5
chr14:42226253:T:C	C	1.83442805917432e-5
chr14:42228803:C:T	T	-7.21763119415073e-6
chr14:42229345:T:C	C	-5.4867123824772e-6
chr14:42229446:G:T	T	-4.2715209828975e-6
chr14:42230450:A:C	C	5.2212581286123e-5
chr14:42237780:G:A	A	7.16918865482605e-5
chr14:42244370:G:A	A	6.56725682480234e-5
chr14:42247091:A:G	G	1.71530542887857e-7
chr14:42247513:C:T	T	-6.31660208753376e-9
chr14:42248748:G:A	A	8.43632005935771e-6
chr14:42250551:C:T	T	6.76582762325034e-6
chr14:42251954:C:T	T	5.46738421664406e-7
chr14:42252214:A:G	G	-1.07873859129003e-6
chr14:42262763:C:T	T	9.2018393839526e-5
chr14:42276916:T:C	C	-1.97074646982373e-5
chr14:42287438:A:G	G	-1.38784263383014e-4
chr14:42303226:T:C	C	-8.40841141642791e-8
chr14:42304699:G:A	A	5.90027161982544e-6
chr14:42313673:G:A	A	2.37208786318582e-5
chr14:42331861:G:A	A	4.69900718090501e-6
chr14:42332551:A:G	G	1.09604372830879e-5
chr14:42341731:C:T	T	-5.46330651420739e-6
chr14:42348286:C:A	A	-5.5483042014591e-5
chr14:42368502:A:G	G	2.46579410429682e-6
chr14:42370418:G:A	A	1.66694881100611e-6
chr14:42396414:G:A	A	6.49666050711683e-6
chr14:42397020:T:C	C	3.82005335362583e-5
chr14:42401258:C:T	T	2.85866038702026e-6
chr14:42407793:C:T	T	2.83247576994153e-5
chr14:42419315:T:G	G	7.59324188852183e-6
chr14:42422309:A:G	G	5.3138411543117e-6
chr14:42437177:G:A	A	3.72968874473204e-5
chr14:42456536:T:C	C	2.73452054456514e-6
chr14:42457914:G:A	A	6.58988725913467e-6
chr14:42461113:C:T	T	-1.11510915525183e-6
chr14:42475105:C:T	T	-1.95888110866342e-5
chr14:42476960:T:C	C	1.5177355178869e-5
chr14:42479433:C:T	T	-2.20655176780974e-5
chr14:42502585:T:C	C	3.5049813821913e-6
chr14:42513498:A:G	G	6.74295387648055e-6
chr14:42514676:C:T	T	1.82234787512709e-6
chr14:42535042:G:T	T	-2.03771491346383e-6
chr14:42544177:G:A	A	-3.93171718807933e-5
chr14:42544820:T:C	C	5.66987855186103e-6
chr14:42554728:A:G	G	6.5029747962475e-6
chr14:42561640:C:T	T	1.41624680945325e-5
chr14:42569899:G:T	T	1.38516276309774e-5
chr14:42585685:A:G	G	-4.04105224757927e-5
chr14:42590724:T:C	C	-2.0048705293768e-5
chr14:42616380:A:G	G	1.90511684046794e-5
chr14:42617434:A:G	G	-4.91561363370737e-6
chr14:42617808:A:G	G	1.96467079309961e-5
chr14:42630968:C:T	T	-2.162156118338e-5
chr14:42632713:G:A	A	-4.19739819958472e-6
chr14:42634617:C:T	T	-1.16895514495295e-5
chr14:42638219:G:A	A	1.35368882735509e-5
chr14:42638344:C:A	A	-1.41162451069294e-7
chr14:42639253:A:G	G	1.1764217096549e-5
chr14:42658771:C:T	T	5.03069317044204e-6
chr14:42662834:C:T	T	6.271169981655e-6
chr14:42666771:G:A	A	-7.56614308884867e-7
chr14:42667422:C:A	A	-1.97880086875245e-5
chr14:42668587:A:G	G	-4.44011746503562e-6
chr14:42672047:A:G	G	-2.68584053499014e-5
chr14:42676379:G:A	A	4.15205753620773e-7
chr14:42683407:A:G	G	-5.31408386902731e-5
chr14:42683560:A:G	G	-2.43783377080226e-5
chr14:42689112:A:C	C	-2.3647541910087e-6
chr14:42690039:G:T	T	-4.60142429752682e-5
chr14:42703140:A:G	G	-1.17399102674036e-6
chr14:42704371:A:G	G	-1.30759993529806e-5
chr14:42705370:C:T	T	7.93279068517909e-6
chr14:42713335:A:G	G	-3.21406878694689e-5
chr14:42717614:A:G	G	-7.05152186180357e-6
chr14:42719180:G:A	A	1.09623290560213e-6
chr14:42725015:T:C	C	-1.23762196712867e-5
chr14:42725204:G:A	A	2.66703195037703e-5
chr14:42726312:A:G	G	-1.00497364605135e-5
chr14:42732436:T:C	C	4.58648259940182e-6
chr14:42733904:T:C	C	-3.26243181940099e-6
chr14:42736442:T:C	C	-3.26920355066388e-5
chr14:42746876:G:T	T	-4.12866168260641e-5
chr14:42759435:G:A	A	-1.09784447059963e-5
chr14:42764415:C:T	T	-5.74906711836692e-6
chr14:42766850:C:T	T	1.23108515754785e-6
chr14:42808456:A:G	G	-7.43691303585983e-6
chr14:42854553:C:T	T	2.72805837253049e-5
chr14:42855364:A:G	G	1.40018008978941e-5
chr14:42857904:C:T	T	6.05038734482227e-5
chr14:42866381:A:G	G	-2.40709439664082e-5
chr14:42868421:G:A	A	1.60965685740354e-5
chr14:42875074:T:C	C	8.76912964651229e-6
chr14:42878778:A:C	C	1.13665023470106e-5
chr14:42879309:G:A	A	-6.25703887657613e-5
chr14:42881405:A:C	C	1.05539222394087e-5
chr14:42881981:G:T	T	4.26696529593739e-6
chr14:42895899:T:C	C	-3.80241313812278e-6
chr14:42898393:G:A	A	-1.94977265754955e-5
chr14:42910624:G:A	A	-2.81162835942339e-8
chr14:42911349:T:G	G	2.96500454758796e-6
chr14:42913159:A:G	G	-1.12944559109048e-5
chr14:42922680:A:G	G	1.47146097666718e-5
chr14:42930463:T:C	C	4.69660167932418e-6
chr14:42934226:G:A	A	1.40351302096096e-5
chr14:42934256:C:T	T	1.42715987326281e-5
chr14:42940479:C:T	T	1.18117989010181e-5
chr14:42944593:A:G	G	1.04623114929535e-5
chr14:42946164:C:T	T	1.04623114929535e-5
chr14:42946179:A:G	G	6.02462739346125e-6
chr14:42952649:G:A	A	-5.23883905993551e-5
chr14:42953880:T:C	C	7.1131469022276e-6
chr14:42961642:G:A	A	1.06812930056335e-5
chr14:42964036:C:T	T	-1.78339374238096e-5
chr14:42964216:T:C	C	1.60671075497475e-5
chr14:42964297:C:T	T	-3.10415631770764e-6
chr14:42964762:C:T	T	2.35700998321056e-5
chr14:42965961:G:T	T	2.75233373820256e-5
chr14:42983866:C:T	T	4.47235832760136e-5
chr14:42997494:T:G	G	-7.73022478071743e-5
chr14:43005203:G:A	A	-2.51974510723819e-6
chr14:43013166:A:G	G	1.19016688669689e-5
chr14:43014579:C:A	A	5.48853531196315e-5
chr14:43014595:T:C	C	5.48853531196315e-5
chr14:43016429:G:A	A	5.50576970014845e-5
chr14:43022796:A:G	G	2.05777502078274e-5
chr14:43023685:T:C	C	1.9265203914591e-5
chr14:43032881:A:G	G	-1.09393266452123e-5
chr14:43034905:C:T	T	-5.85221267816786e-5
chr14:43039396:T:C	C	2.65716187680308e-5
chr14:43039941:C:T	T	-8.67645590615396e-5
chr14:43042612:A:G	G	-2.36405716135131e-5
chr14:43043048:T:C	C	-9.81034823694343e-7
chr14:43046458:T:C	C	5.75726554425154e-5
chr14:43049885:T:C	C	-4.41039643567586e-6
chr14:43061086:T:C	C	-1.01101073996652e-5
chr14:43068654:T:G	G	1.65269483119963e-5
chr14:43075699:A:C	C	5.39059641362573e-5
chr14:43076100:A:G	G	4.56251208683553e-6
chr14:43099436:G:A	A	2.29909737968379e-6
chr14:43105211:C:A	A	-6.99043882933241e-6
chr14:43111482:T:C	C	4.56533250951954e-5
chr14:43120018:T:C	C	2.62116054341474e-5
chr14:43123110:T:C	C	4.75653503694166e-5
chr14:43132906:G:A	A	6.57992094500795e-6
chr14:43133092:A:C	C	1.02627349008217e-5
chr14:43143050:G:T	T	6.15136600307562e-5
chr14:43143945:A:G	G	-2.7090310101309e-6
chr14:43158438:T:C	C	-1.02747014626829e-5
chr14:43159094:A:G	G	-3.52352648359473e-5
chr14:43164321:G:A	A	-2.27628958199858e-5
chr14:43165006:A:G	G	-1.22145381185067e-5
chr14:43165976:A:C	C	2.8526888652006e-6
chr14:43166223:C:A	A	-1.56237601887516e-5
chr14:43181196:T:C	C	-1.22633778160654e-5
chr14:43197368:T:C	C	4.85758474429449e-5
chr14:43219559:G:A	A	5.52361895940629e-6
chr14:43227128:T:C	C	-2.89853725154422e-6
chr14:43240412:C:T	T	4.54411434625394e-6
chr14:43243361:A:G	G	3.74383103695644e-5
chr14:43251033:G:A	A	-9.07309548867417e-6
chr14:43251909:A:G	G	3.02963960770009e-5
chr14:43275277:A:G	G	-7.2016817187706e-6
chr14:43277901:T:C	C	-6.08155815157716e-6
chr14:43280220:G:A	A	-3.93694163010986e-5
chr14:43283280:A:G	G	7.93157345143097e-6
chr14:43294061:C:A	A	6.23794490476024e-6
chr14:43302682:T:C	C	-2.4790378378072e-5
chr14:43304448:C:T	T	-1.83449846426614e-5
chr14:43305654:G:A	A	-8.09581838966616e-5
chr14:43305919:G:A	A	1.20599003640693e-5
chr14:43308031:T:C	C	-2.42624603445889e-5
chr14:43323787:G:T	T	-1.87839115155408e-5
chr14:43329891:A:G	G	-1.83526187272579e-5
chr14:43330934:A:G	G	1.03603449502428e-5
chr14:43330979:G:A	A	-7.84157427649141e-6
chr14:43332540:G:A	A	3.01832075169697e-5
chr14:43337104:C:T	T	-3.89549078978786e-6
chr14:43358804:T:C	C	8.79635149807331e-7
chr14:43360761:T:G	G	3.18177169436202e-6
chr14:43367323:A:G	G	-2.84123116548583e-5
chr14:43395073:G:A	A	1.33068775155762e-5
chr14:43397976:T:C	C	-4.54293213656748e-6
chr14:43407692:G:T	T	3.89256146318818e-6
chr14:43409663:T:C	C	-2.67000667673185e-5
chr14:43421530:C:T	T	1.93270505696683e-5
chr14:43436166:A:G	G	1.94141747232528e-5
chr14:43436528:T:C	C	-4.4764162131576204e-06
chr14:43437221:T:G	G	1.63257177848607e-5
chr14:43438913:A:G	G	2.11485811952286e-5
chr14:43445063:C:T	T	1.14843774153106e-6
chr14:43461826:A:G	G	6.83492212485514e-5
chr14:43470234:T:C	C	-1.94113888529135e-5
chr14:43471104:T:C	C	1.12412866169443e-6
chr14:43473782:T:C	C	-1.03090617337756e-5
chr14:43480081:C:T	T	-1.0139182348071e-5
chr14:43485069:T:G	G	2.3167982188115e-6
chr14:43490010:A:G	G	9.08986206626581e-6
chr14:43491790:G:A	A	3.8173251247387e-6
chr14:43505902:G:A	A	2.86023714192489e-5
chr14:43506005:A:C	C	1.9327913188973e-6
chr14:43507837:C:T	T	1.85838009844591e-5
chr14:43511500:T:C	C	1.06663739560733e-5
chr14:43513338:C:T	T	-4.65973074899981e-5
chr14:43526254:C:T	T	2.980652995745e-5
chr14:43526681:C:A	A	-2.00444637629587e-5
chr14:43531631:T:C	C	1.92644727906723e-5
chr14:43532681:C:T	T	-1.08288165364611e-5
chr14:43548297:C:T	T	-1.82482854750448e-5
chr14:43551798:T:G	G	2.69325887605158e-6
chr14:43551976:G:A	A	9.16168423499665e-6
chr14:43555127:T:C	C	-1.07023428973507e-5
chr14:43558849:T:G	G	3.45645166888248e-5
chr14:43561313:C:T	T	-1.66336512139666e-6
chr14:43565358:C:T	T	-3.20399670433837e-6
chr14:43586336:A:G	G	-8.68333015132355e-6
chr14:43589781:T:C	C	-1.34310021329202e-5
chr14:43591995:T:G	G	-1.44053094550194e-5
chr14:43593005:C:T	T	-1.86522081562615e-5
chr14:43595478:T:C	C	-1.71649774988969e-4
chr14:43597070:G:T	T	-1.77316060955896e-5
chr14:43605996:G:T	T	-1.20891057224833e-5
chr14:43606009:G:T	T	-1.20891057224833e-5
chr14:43606716:C:T	T	-1.20891057224833e-5
chr14:43613277:C:T	T	5.45946304762098e-6
chr14:43614683:C:T	T	-8.9711798553501e-6
chr14:43622936:A:G	G	-1.4546219346976e-5
chr14:43636068:C:T	T	4.67344869466125e-6
chr14:43638447:G:T	T	3.26139142489732e-5
chr14:43649335:C:T	T	-1.6895643440255e-6
chr14:43657822:C:T	T	4.44978648235937e-5
chr14:43658568:T:C	C	1.02447752083785e-5
chr14:43659038:G:T	T	7.78937335773433e-7
chr14:43664809:G:A	A	2.18781009270381e-6
chr14:43671359:G:A	A	-4.53904325419727e-6
chr14:43673518:C:T	T	-5.84508434281472e-5
chr14:43675427:T:G	G	2.24274120899188e-5
chr14:43680866:G:T	T	1.87516982821448e-6
chr14:43684027:T:C	C	1.99973645295517e-5
chr14:43708867:G:T	T	4.08503313167671e-7
chr14:43719041:T:G	G	1.39159628287387e-5
chr14:43719068:C:T	T	-4.36949040935577e-5
chr14:43735524:T:C	C	-1.86991940222601e-5
chr14:43736496:T:C	C	-4.43200336558925e-5
chr14:43738127:T:C	C	-1.50541504782296e-5
chr14:43739425:A:G	G	-6.7288754711053e-5
chr14:43743732:A:G	G	-3.19297780134224e-5
chr14:43745741:A:G	G	-7.75812763348348e-6
chr14:43766430:G:A	A	-2.34474461874955e-7
chr14:43767543:C:T	T	2.56319013673395e-6
chr14:43767695:G:A	A	-2.6239644899722e-5
chr14:43769676:T:C	C	2.07262278726816e-5
chr14:43778538:T:C	C	-8.07160581361823e-6
chr14:43783805:T:C	C	-1.63115667664837e-4
chr14:43790306:C:A	A	-2.60803993620366e-5
chr14:43791857:T:C	C	-2.04786772151509e-5
chr14:43793638:T:C	C	9.23111357653248e-5
chr14:43809877:G:A	A	2.92383302915036e-6
chr14:43811898:A:G	G	-1.46213479446474e-5
chr14:43811968:C:A	A	-6.32538572422508e-6
chr14:43814058:A:G	G	-3.01466738538867e-6
chr14:43822414:T:C	C	-1.84168373341459e-6
chr14:43822848:T:C	C	1.15384109012266e-5
chr14:43823817:C:T	T	-2.51304917068244e-5
chr14:43826092:G:A	A	-1.22931696300818e-5
chr14:43831827:C:T	T	1.00844887838842e-5
chr14:43835270:A:G	G	1.79459286994752e-5
chr14:43836875:G:A	A	-1.75213682542528e-5
chr14:43842596:A:G	G	6.86035957514366e-5
chr14:43844108:C:T	T	-4.60257476359941e-6
chr14:43845800:T:G	G	2.58793787125047e-5
chr14:43850420:A:G	G	-7.29494598192891e-6
chr14:43866362:T:C	C	4.53164920278627e-5
chr14:43868801:T:C	C	-3.04264131501345e-5
chr14:43875329:A:G	G	2.24994992905169e-6
chr14:43877567:A:G	G	1.81621162337213e-6
chr14:43882206:A:G	G	-1.66845230978766e-6
chr14:43885327:G:A	A	1.17036975822759e-5
chr14:43900329:G:A	A	-2.98406219984672e-6
chr14:43901585:T:G	G	-4.55457822124398e-6
chr14:43903946:T:C	C	-3.00515669741376e-7
chr14:43907776:G:A	A	2.24046631285122e-5
chr14:43922907:A:C	C	1.39376130622943e-4
chr14:43929500:C:T	T	2.55833693071418e-5
chr14:43941031:T:C	C	-4.3101340091552e-5
chr14:43949420:G:T	T	-5.00848886058302e-6
chr14:43953499:A:G	G	-2.3741280908585e-7
chr14:43958615:C:T	T	1.19826754261372e-6
chr14:43963781:T:C	C	8.51864050687503e-6
chr14:43964169:A:C	C	3.09374994361917e-5
chr14:43970511:A:G	G	-6.35273395740181e-5
chr14:43975915:A:G	G	-5.54636622535608e-6
chr14:43977433:A:G	G	4.33938118442736e-5
chr14:43977581:T:C	C	6.0426233966322e-5
chr14:43990179:C:T	T	-2.50404093184052e-6
chr14:43993202:G:T	T	-1.0298659377483e-5
chr14:43997986:T:C	C	1.63451486810828e-5
chr14:44029252:G:A	A	-2.80250729678277e-5
chr14:44065957:A:C	C	2.95482525053607e-5
chr14:44067691:G:A	A	-6.0672275045255e-5
chr14:44070887:T:C	C	-2.3837839253971e-5
chr14:44079642:A:G	G	1.22572245725202e-5
chr14:44090995:G:A	A	-1.42500250634602e-5
chr14:44095808:G:T	T	-4.01023497281431e-5
chr14:44101592:A:G	G	-7.70706899584987e-6
chr14:44105146:C:T	T	-1.10264205051438e-5
chr14:44109272:G:A	A	-2.95506472408268e-5
chr14:44112426:C:T	T	-9.33367360859048e-6
chr14:44112503:G:A	A	5.60774057163652e-6
chr14:44113316:G:A	A	-8.74917707503369e-5
chr14:44122517:A:G	G	-1.00266967304345e-5
chr14:44126600:G:T	T	-3.08901916200367e-5
chr14:44128425:A:G	G	-1.57294222588765e-5
chr14:44133893:C:T	T	3.51245034911407e-5
chr14:44139380:T:C	C	8.40162391163775e-6
chr14:44142155:A:G	G	5.91767723731478e-5
chr14:44143279:C:T	T	1.03562234859411e-5
chr14:44151084:C:T	T	7.25261505215668e-5
chr14:44151489:A:G	G	-2.16556470276467e-5
chr14:44151942:T:C	C	-9.25777371002842e-6
chr14:44152752:A:G	G	9.63340828167348e-6
chr14:44153114:T:C	C	-1.31938278151096e-5
chr14:44161292:T:G	G	-2.78792224484358e-5
chr14:44161994:T:C	C	-1.0044197701502e-5
chr14:44165438:T:C	C	-6.22187960368667e-6
chr14:44171280:A:G	G	-1.85061402807778e-6
chr14:44181208:C:A	A	-1.90430454912913e-5
chr14:44181725:A:G	G	1.11186053571754e-5
chr14:44182425:C:A	A	-1.41379603300599e-5
chr14:44183575:T:C	C	-9.16304827648527e-6
chr14:44184247:A:C	C	-5.94920690199476e-6
chr14:44190254:G:A	A	-2.00628208887225e-6
chr14:44191979:C:T	T	2.91219620401392e-6
chr14:44196179:C:T	T	7.16384108546057e-6
chr14:44205623:T:C	C	-1.51016626939612e-5
chr14:44206768:T:C	C	1.09705853324778e-4
chr14:44207916:T:C	C	-5.94911711407014e-5
chr14:44213923:A:G	G	1.34013976627721e-5
chr14:44223431:A:G	G	-4.4065655182377e-5
chr14:44226051:A:C	C	1.92222553104768e-6
chr14:44229836:C:T	T	-3.65931573727486e-5
chr14:44230132:T:G	G	3.89690499359518e-5
chr14:44236940:G:A	A	-4.79715049364288e-5
chr14:44239319:G:T	T	-1.78680050716673e-5
chr14:44242613:A:G	G	-7.4091103033691e-6
chr14:44247464:A:G	G	-7.94564708208699e-6
chr14:44254029:A:G	G	3.11670800565657e-5
chr14:44258741:T:C	C	-1.13894802441529e-5
chr14:44258783:G:T	T	1.88110925575822e-6
chr14:44269514:C:A	A	-7.96917539298761e-5
chr14:44275656:A:G	G	4.02082191451519e-6
chr14:44281549:T:C	C	7.77915315555164e-6
chr14:44282604:A:C	C	-3.810868553555e-5
chr14:44288914:T:C	C	2.50852299744282e-6
chr14:44291178:C:A	A	-1.22632053678665e-5
chr14:44291832:C:T	T	3.9167667362487e-6
chr14:44294156:G:A	A	-1.24447708619296e-4
chr14:44320858:G:A	A	1.62273545737922e-5
chr14:44328597:A:G	G	-5.02499142498395e-5
chr14:44336893:T:G	G	6.91013486560322e-6
chr14:44338260:A:G	G	-1.15512804146348e-5
chr14:44360073:G:A	A	-2.02308147651689e-6
chr14:44364396:G:T	T	-1.91433433146406e-5
chr14:44367335:T:C	C	4.36571479947351e-6
chr14:44375369:G:T	T	1.85255739264995e-5
chr14:44392441:C:T	T	-3.82375442883917e-5
chr14:44392761:G:A	A	-1.36444364924218e-6
chr14:44393592:G:A	A	1.94730962351977e-5
chr14:44401118:G:A	A	-2.83501193597943e-5
chr14:44409366:G:A	A	3.08754802121268e-5
chr14:44409520:T:C	C	6.79951037984759e-5
chr14:44409850:G:T	T	-1.83079256247177e-5
chr14:44410277:A:G	G	-1.38929036398195e-5
chr14:44412320:T:C	C	-5.74766370776153e-6
chr14:44413614:C:T	T	-2.34248972858075e-5
chr14:44420688:T:C	C	8.4469038875107e-6
chr14:44422277:C:T	T	3.76654908919457e-5
chr14:44427384:C:T	T	1.60126582880994e-5
chr14:44432287:T:C	C	5.50870934866345e-5
chr14:44434230:A:G	G	-3.93708013170201e-6
chr14:44439645:T:C	C	-8.95392332355417e-5
chr14:44449814:G:A	A	-9.28867274690094e-6
chr14:44453466:C:A	A	-3.96874535777098e-5
chr14:44464813:C:T	T	1.02929788476808e-5
chr14:44467349:G:A	A	-9.55378748680765e-6
chr14:44467613:A:G	G	-9.53209368959782e-6
chr14:44468994:A:C	C	-4.04913411619137e-5
chr14:44470183:G:A	A	-9.68241974408881e-6
chr14:44479258:T:C	C	-1.28270073279915e-5
chr14:44481615:A:G	G	-9.6844883106063e-7
chr14:44481683:T:C	C	-1.6178744597334e-5
chr14:44482585:A:G	G	7.25429140142794e-6
chr14:44490106:T:C	C	3.01625246363155e-5
chr14:44490844:T:C	C	-1.23298931219335e-5
chr14:44494600:G:A	A	-1.43279838818089e-5
chr14:44505763:G:A	A	5.69952550417199e-6
chr14:44506308:G:A	A	-3.3535007519142e-5
chr14:44506403:G:T	T	5.35376632163813e-6
chr14:44529146:T:C	C	1.74414930340087e-5
chr14:44531433:G:A	A	3.78711672333066e-5
chr14:44537275:C:T	T	2.94895057552402e-6
chr14:44547314:T:C	C	2.20124446029382e-5
chr14:44550153:A:G	G	1.15983766647552e-5
chr14:44559665:T:C	C	-7.30143214723035e-6
chr14:44564729:G:T	T	2.17022911659082e-5
chr14:44569649:T:C	C	-1.05123432279404e-5
chr14:44574725:C:T	T	7.07499624634101e-6
chr14:44587864:A:G	G	-1.63069407863293e-5
chr14:44590667:G:A	A	9.80421669745432e-6
chr14:44592502:T:C	C	8.62289821539736e-6
chr14:44605510:G:A	A	-5.65363984853657e-5
chr14:44611923:A:G	G	1.03451660498372e-5
chr14:44612384:G:A	A	1.48275019202294e-5
chr14:44617611:T:C	C	1.64157184590005e-5
chr14:44619943:G:A	A	1.16760922316939e-5
chr14:44623138:G:A	A	1.97244202986073e-5
chr14:44627387:A:C	C	3.02243255647903e-5
chr14:44632627:T:C	C	5.24470216316583e-6
chr14:44639920:G:A	A	6.66028214545973e-6
chr14:44640950:C:A	A	1.80248685117115e-5
chr14:44654867:A:G	G	-4.8464254983626e-6
chr14:44657590:A:C	C	-4.39311929088134e-6
chr14:44657931:T:G	G	-1.49557691344568e-5
chr14:44680570:C:T	T	-2.36981287351655e-6
chr14:44685125:A:C	C	2.42363938029397e-5
chr14:44692228:G:A	A	-5.13157393147014e-6
chr14:44700086:C:T	T	-4.21326477986052e-6
chr14:44712134:C:T	T	2.7038454882022e-7
chr14:44715781:C:T	T	-8.36719533258944e-8
chr14:44723264:G:A	A	-4.87382810500276e-6
chr14:44731966:A:C	C	1.22251228675607e-5
chr14:44732150:A:G	G	1.48437984760376e-5
chr14:44737317:T:C	C	8.5427519806054e-6
chr14:44739573:A:G	G	5.96845718728215e-6
chr14:44739753:T:C	C	-1.72015375996225e-4
chr14:44741107:T:C	C	-1.18929491125885e-5
chr14:44744280:T:G	G	-6.35958652376019e-5
chr14:44751866:T:C	C	2.37545254767544e-4
chr14:44768233:G:T	T	-8.32517829973877e-5
chr14:44781578:T:G	G	1.12038015049606e-5
chr14:44783911:T:C	C	6.10070480981094e-5
chr14:44785887:A:G	G	5.2464922272345e-5
chr14:44790006:T:C	C	-2.44991157152306e-6
chr14:44792290:G:T	T	1.38424324011867e-5
chr14:44811241:C:A	A	-2.54389142483792e-5
chr14:44817007:T:G	G	-1.21365869297024e-5
chr14:44831939:C:T	T	-1.17927631349362e-5
chr14:44845780:G:A	A	-1.59333925084901e-6
chr14:44846086:C:T	T	2.94430194349284e-6
chr14:44850259:A:G	G	5.47036481483472e-5
chr14:44905544:G:T	T	1.8798465965503e-5
chr14:44907203:T:C	C	-1.15984326638885e-5
chr14:44913247:C:T	T	6.02014677469964e-6
chr14:44914696:G:A	A	8.19173268230213e-6
chr14:44920122:T:G	G	-3.84211566688107e-6
chr14:44932694:T:C	C	-3.27691335726461e-5
chr14:44971105:A:G	G	-1.73173345976793e-5
chr14:44974333:G:T	T	-4.33028461446164e-5
chr14:44988262:C:T	T	-4.13461474210607e-5
chr14:45073835:T:C	C	1.39499910305145e-5
chr14:45085122:A:G	G	-1.319331402032e-5
chr14:45099073:T:C	C	5.27678136294655e-6
chr14:45108840:A:G	G	1.73558457089076e-5
chr14:45175386:G:T	T	1.18984019336889e-5
chr14:45181697:A:G	G	1.37473348850877e-5
chr14:45187351:C:T	T	-9.50050782301568e-6
chr14:45195711:T:C	C	-1.33069922314699e-5
chr14:45205466:T:C	C	2.58994186463813e-6
chr14:45224445:G:A	A	-2.67874411129836e-5
chr14:45226834:T:G	G	-1.30534448102903e-5
chr14:45231206:C:T	T	-1.06928307191247e-5
chr14:45257253:C:T	T	1.86097871667529e-6
chr14:45273181:G:A	A	1.25820831182862e-5
chr14:45286861:G:T	T	-1.06725174902641e-5
chr14:45300155:T:G	G	-2.42339729605801e-5
chr14:45319978:C:T	T	1.87328938125271e-5
chr14:45328579:A:G	G	-2.07137639583314e-5
chr14:45359776:G:A	A	-6.69303908224901e-6
chr14:45368486:G:A	A	-4.06274159385503e-5
chr14:45377258:A:C	C	-8.21153609354671e-5
chr14:45381120:G:A	A	-1.04286357343661e-5
chr14:45412042:C:T	T	-1.80384398598628e-4
chr14:45428127:G:A	A	2.01436738989885e-5
chr14:45457389:C:A	A	-1.75699997726656e-5
chr14:45504799:G:A	A	-2.82964415741018e-5
chr14:45519538:C:T	T	-3.54425194809329e-6
chr14:45556396:G:A	A	-2.78968898500101e-5
chr14:45559737:A:G	G	-3.31323725664495e-6
chr14:45562910:A:G	G	-8.6319855542898e-6
chr14:45577188:C:T	T	-3.60218686939329e-6
chr14:45586909:G:A	A	8.80624313257214e-6
chr14:45625182:C:T	T	-1.84848463081616e-5
chr14:45626708:A:G	G	-2.50036046466037e-6
chr14:45653077:A:C	C	-9.51560961425014e-6
chr14:45665984:T:C	C	-2.07044832930114e-4
chr14:45679291:A:C	C	-9.64370595102811e-6
chr14:45687477:C:T	T	-6.27409784910123e-6
chr14:45696578:C:T	T	-3.90609191688345e-7
chr14:45700617:C:T	T	3.20328158923964e-7
chr14:45705765:A:G	G	2.629555272966e-6
chr14:45706809:G:A	A	5.51205709616852e-6
chr14:45708123:C:T	T	-4.61038660364907e-6
chr14:45711757:T:C	C	1.04615800652429e-5
chr14:45727194:T:C	C	-3.73793247188139e-6
chr14:45730054:A:G	G	-7.37771061455483e-6
chr14:45743307:T:C	C	-4.14260231285931e-6
chr14:45758621:G:A	A	-1.22728772987271e-6
chr14:45768241:G:A	A	1.38689672081121e-6
chr14:45772586:T:C	C	-4.80471405917343e-6
chr14:45798982:A:G	G	-8.23586476733045e-7
chr14:45804659:T:C	C	-7.24011491900246e-6
chr14:45833891:G:A	A	2.18998870804281e-5
chr14:45840263:A:G	G	-7.89118245477225e-6
chr14:45843475:G:T	T	-1.14013610838015e-5
chr14:45844324:G:A	A	2.058384169937e-6
chr14:45847273:G:A	A	-7.42068374124025e-6
chr14:45848021:G:T	T	1.56335697722454e-6
chr14:45853268:A:G	G	7.65713156625604e-6
chr14:45856522:C:T	T	3.67642258399803e-5
chr14:45857438:T:C	C	-2.92074554362475e-5
chr14:45858317:T:C	C	1.44974947960271e-5
chr14:45862521:G:A	A	-2.50677057052373e-7
chr14:45864997:G:A	A	1.14879074804218e-6
chr14:45867189:A:G	G	2.8381045205498e-6
chr14:45869052:G:T	T	4.42341926136717e-5
chr14:45881715:C:T	T	6.3726529994546e-5
chr14:45902137:T:C	C	-4.09633028210807e-6
chr14:45904833:G:T	T	-2.64285079001261e-5
chr14:45937713:C:T	T	7.53433826627037e-6
chr14:45939140:C:T	T	4.82189179060069e-6
chr14:45943056:C:T	T	-5.01597295708784e-6
chr14:45951122:T:C	C	1.3094077026413e-5
chr14:45966696:T:C	C	1.19552456222014e-5
chr14:45969278:C:T	T	-3.3526515400829e-6
chr14:45969295:G:A	A	1.41538487131596e-5
chr14:45981233:G:A	A	2.88065374702555e-6
chr14:45998593:C:T	T	-4.16967769397611e-5
chr14:45998594:T:G	G	-4.16967769397611e-5
chr14:45998786:C:T	T	-4.16967769397611e-5
chr14:46005085:T:C	C	-2.54605680212034e-8
chr14:46006147:G:T	T	1.74995785974143e-5
chr14:46026758:A:G	G	-7.35993418977852e-6
chr14:46041244:G:A	A	1.7833726895564e-6
chr14:46061963:C:T	T	-1.08893314634233e-5
chr14:46067904:G:A	A	-2.58575480118163e-5
chr14:46086362:G:A	A	3.58784958314919e-6
chr14:46091220:A:C	C	6.53473174754916e-6
chr14:46092746:C:T	T	1.5435392079495e-5
chr14:46104672:C:A	A	-2.72931322555887e-6
chr14:46105230:A:C	C	-1.40013667639125e-6
chr14:46133443:C:T	T	3.18313020141909e-5
chr14:46136338:A:G	G	-4.47545956207307e-5
chr14:46156918:C:T	T	3.5391877987249e-6
chr14:46159901:T:G	G	2.39914279516723e-6
chr14:46190533:G:A	A	-3.22776796159007e-6
chr14:46197661:T:C	C	-2.28272532718907e-6
chr14:46219694:G:A	A	-4.47668466730936e-5
chr14:46228853:A:C	C	1.80867877258966e-4
chr14:46253459:A:G	G	-3.24986445312011e-5
chr14:46259351:C:T	T	-2.03735760518865e-6
chr14:46263135:G:A	A	-4.00324074345173e-6
chr14:46290365:A:G	G	3.18415433115588e-5
chr14:46298751:G:A	A	-1.51366958538137e-5
chr14:46317883:T:C	C	1.04194315166738e-4
chr14:46324981:T:G	G	-8.5263853834594e-6
chr14:46336813:A:G	G	1.61069097449096e-5
chr14:46349597:T:C	C	1.07713497696805e-5
chr14:46349893:T:C	C	2.12327024518063e-5
chr14:46356039:C:T	T	-3.42487255093125e-6
chr14:46358183:A:G	G	1.0294229055304e-5
chr14:46358321:G:A	A	-7.65885905581539e-6
chr14:46358921:A:G	G	1.0294229055304e-5
chr14:46361481:G:A	A	1.11189013717681e-5
chr14:46361499:A:G	G	1.11022009098653e-5
chr14:46362896:C:A	A	1.11319691423743e-5
chr14:46381508:T:C	C	-2.58196441926882e-6
chr14:46424373:A:C	C	-1.34189514831257e-5
chr14:46424952:G:A	A	-7.43327428793332e-7
chr14:46430980:A:G	G	-3.36353377120235e-7
chr14:46431213:C:T	T	-7.0906665099023e-6
chr14:46435975:A:G	G	2.08373754886082e-5
chr14:46436030:G:A	A	-2.58133877464678e-5
chr14:46436849:G:T	T	5.27757522416506e-6
chr14:46449839:T:C	C	-4.84585655092014e-6
chr14:46450985:C:T	T	-1.15888102354648e-5
chr14:46451559:C:T	T	-5.60805907272192e-6
chr14:46464037:G:T	T	6.02529798703525e-6
chr14:46467336:C:T	T	-6.87353872663534e-5
chr14:46483895:G:A	A	1.36742100268088e-4
chr14:46488044:A:G	G	-6.84977099862576e-6
chr14:46488904:A:G	G	-9.41412824970521e-5
chr14:46490070:T:C	C	1.33822684431659e-5
chr14:46492119:G:A	A	-3.0932049812826e-6
chr14:46493766:T:C	C	7.77571993274058e-6
chr14:46494077:C:T	T	-3.72683400638117e-6
chr14:46518620:C:T	T	7.42362822070532e-6
chr14:46522527:T:C	C	-8.64410380748992e-6
chr14:46527525:A:G	G	1.81296109593342e-5
chr14:46536606:T:C	C	-4.29049174242596e-7
chr14:46539113:T:C	C	1.85681789226892e-6
chr14:46557694:G:A	A	7.28961322859394e-6
chr14:46568495:G:T	T	-1.44809397480839e-5
chr14:46587784:A:G	G	2.61136214860905e-6
chr14:46593462:A:G	G	-1.5573318516363e-6
chr14:46616039:C:T	T	-1.57149889114834e-5
chr14:46637231:A:G	G	-4.47707183831669e-5
chr14:46638742:C:T	T	-2.09426485819169e-5
chr14:46646459:A:G	G	7.13181258191432e-8
chr14:46649056:A:G	G	-2.88908953999036e-5
chr14:46681175:T:C	C	-2.13130634433902e-6
chr14:46688695:G:T	T	2.47998824199577e-5
chr14:46692974:A:G	G	3.89569965172622e-6
chr14:46695465:G:A	A	-7.62439314924765e-6
chr14:46695808:T:C	C	3.78178658814395e-5
chr14:46700231:A:G	G	8.00698969833236e-6
chr14:46703356:G:T	T	1.4946431616954e-5
chr14:46709833:C:A	A	2.39374747736944e-5
chr14:46739263:C:A	A	-1.93281830096566e-4
chr14:46742130:C:T	T	-8.91362083834308e-6
chr14:46746847:C:T	T	-1.14363746169518e-5
chr14:46752691:A:C	C	9.02863766568954e-5
chr14:46759809:C:T	T	1.99101565860593e-5
chr14:46769403:T:C	C	2.39311698498049e-6
chr14:46769737:C:T	T	1.04062363992215e-5
chr14:46772290:G:A	A	1.41210771683667e-5
chr14:46785726:A:G	G	3.71133634090802e-6
chr14:46793984:T:C	C	-1.64729966452733e-5
chr14:46803220:T:G	G	-1.50545666358094e-5
chr14:46810752:G:A	A	8.27490628645881e-5
chr14:46827008:T:C	C	5.40677022517799e-6
chr14:46831926:C:A	A	-6.90689331019096e-6
chr14:46833911:T:G	G	-7.31539858399921e-6
chr14:46840293:G:T	T	8.67584372441724e-6
chr14:46840950:G:A	A	7.76168038684151e-5
chr14:46851720:G:T	T	-3.44133597847501e-6
chr14:46855571:G:T	T	1.27809405880728e-4
chr14:46869559:T:G	G	1.08247092876421e-4
chr14:46883905:T:C	C	-5.20243101273237e-6
chr14:46886005:T:C	C	9.50761687508459e-6
chr14:46893913:C:T	T	1.13616573984865e-5
chr14:46897137:A:G	G	6.67472789996854e-6
chr14:46917238:C:A	A	-2.14077882042366e-6
chr14:46927012:G:A	A	-2.80243741889807e-6
chr14:46934481:A:C	C	-3.72059893657909e-6
chr14:46935804:C:T	T	-1.34411856297956e-5
chr14:46937659:C:T	T	-1.44304607077805e-5
chr14:46950664:T:C	C	2.0463453291665e-6
chr14:46956000:A:C	C	5.25976703576801e-6
chr14:46957434:C:A	A	5.25976703576801e-6
chr14:46961211:G:A	A	-1.65201671476767e-5
chr14:46962328:G:A	A	1.36852780823871e-5
chr14:46978717:T:C	C	1.35627197365201e-6
chr14:46985407:G:A	A	1.26786005967057e-4
chr14:46986895:T:C	C	1.71421787645413e-5
chr14:46988643:T:C	C	4.69954230954364e-5
chr14:46992000:T:C	C	-3.53421535926359e-5
chr14:47001223:G:A	A	-2.74926137602764e-6
chr14:47004663:T:C	C	-6.37518480296315e-7
chr14:47021420:T:C	C	-8.65846626820906e-5
chr14:47023346:C:T	T	1.99339533103343e-5
chr14:47024230:T:C	C	-6.93818244121738e-7
chr14:47025073:C:T	T	5.67716454317907e-6
chr14:47025439:G:A	A	2.14295574957514e-5
chr14:47028545:G:A	A	-5.13347117021068e-5
chr14:47032270:A:C	C	-1.37185648240521e-6
chr14:47035629:G:A	A	-4.79288186639304e-6
chr14:47041214:T:G	G	5.04810655309657e-7
chr14:47044613:C:T	T	-1.16728001902727e-4
chr14:47047175:G:A	A	-2.13525836850731e-5
chr14:47047288:C:T	T	1.38681127261473e-4
chr14:47047948:C:A	A	-2.38177448005485e-6
chr14:47050007:T:C	C	-4.90843021964592e-5
chr14:47052956:T:G	G	-1.90502175776501e-5
chr14:47055798:C:A	A	1.24276071690625e-4
chr14:47056562:C:A	A	-2.96378620466245e-5
chr14:47064892:A:G	G	1.03069803666196e-5
chr14:47076198:A:G	G	1.15311034560538e-5
chr14:47077073:G:T	T	1.86782894633345e-5
chr14:47078541:A:G	G	-1.79746485457125e-5
chr14:47079233:T:C	C	-4.4800973123413e-6
chr14:47086603:T:C	C	-1.72875453694028e-5
chr14:47087980:C:T	T	-7.06755032550948e-5
chr14:47088164:T:C	C	-8.16983261150055e-6
chr14:47089867:G:A	A	5.23853159231331e-5
chr14:47090379:T:G	G	1.09776937699228e-5
chr14:47102351:T:C	C	-1.78374986822303e-6
chr14:47111592:G:A	A	-5.18960485967118e-6
chr14:47116304:G:T	T	-9.86016887744532e-6
chr14:47120191:A:G	G	3.46758886071413e-6
chr14:47144161:G:T	T	-4.70746634450254e-5
chr14:47155003:C:T	T	-7.76703634957502e-6
chr14:47165881:A:G	G	-1.90964173558078e-5
chr14:47184018:C:T	T	-6.57544026538805e-6
chr14:47184689:G:T	T	2.97618943886322e-6
chr14:47190201:T:G	G	-8.52374930240888e-5
chr14:47214793:C:T	T	2.09789607550305e-6
chr14:47216220:G:A	A	1.85227147464957e-5
chr14:47220254:C:T	T	-3.48142953938435e-5
chr14:47220603:G:T	T	-3.51099431893014e-5
chr14:47225832:C:A	A	3.48682705377661e-5
chr14:47228599:G:T	T	-3.55846913406481e-5
chr14:47229641:C:T	T	4.31371801352875e-5
chr14:47235739:T:C	C	5.53827337425606e-5
chr14:47237724:T:C	C	-1.30277986817149e-6
chr14:47248417:A:G	G	-1.07799332796813e-5
chr14:47261963:A:G	G	3.63344378893066e-6
chr14:47264041:T:C	C	-1.95893047844315e-5
chr14:47266347:G:T	T	1.86287274568494e-5
chr14:47267091:G:A	A	3.50638354655304e-6
chr14:47273350:T:G	G	-4.51404653465501e-6
chr14:47275204:C:T	T	-1.77696958224421e-5
chr14:47277083:A:G	G	1.73921330504168e-5
chr14:47277777:A:G	G	1.92064106781276e-5
chr14:47286375:A:G	G	1.33195165281648e-5
chr14:47317967:T:C	C	3.57201018473526e-5
chr14:47318697:G:A	A	2.96362773321049e-5
chr14:47327736:C:T	T	-1.66319723588543e-5
chr14:47328199:C:T	T	1.25509809034665e-6
chr14:47345589:C:T	T	-1.0326919989893e-5
chr14:47349257:G:A	A	-5.1185090193695e-6
chr14:47361278:C:A	A	2.80407067231644e-5
chr14:47366806:G:A	A	-1.21428076745922e-5
chr14:47372101:C:T	T	3.99209711779107e-5
chr14:47388942:A:C	C	-9.56677704396604e-7
chr14:47389769:A:G	G	-4.20280555827008e-6
chr14:47390448:T:G	G	5.85395199660078e-6
chr14:47391421:T:G	G	5.48316244720645e-7
chr14:47394632:C:T	T	5.5040885878805e-6
chr14:47397453:G:A	A	1.49856875760545e-5
chr14:47405354:A:G	G	-7.09375722652788e-6
chr14:47410004:C:T	T	9.34480462305602e-6
chr14:47411757:A:G	G	-1.63138656319366e-7
chr14:47411869:T:G	G	6.86330550753283e-6
chr14:47414739:T:C	C	1.64130602641773e-6
chr14:47416401:A:G	G	5.92566220243176e-5
chr14:47432542:C:T	T	-1.1236678494391e-5
chr14:47437279:A:G	G	1.31293593891891e-7
chr14:47441041:G:A	A	-2.82041020120284e-6
chr14:47441708:A:G	G	-2.18543906338288e-5
chr14:47456717:G:A	A	-7.72847254754129e-6
chr14:47458722:A:G	G	1.08773759472532e-5
chr14:47459033:G:A	A	8.02691128408002e-6
chr14:47465685:C:T	T	1.31912358301729e-4
chr14:47468646:T:C	C	1.40403182985772e-5
chr14:47478252:T:C	C	3.49337153429214e-5
chr14:47490436:G:A	A	-4.5173983796822e-6
chr14:47497651:G:A	A	-5.16597833660382e-6
chr14:47498805:A:G	G	7.01285665187477e-6
chr14:47499620:T:C	C	-3.7142182504027e-5
chr14:47503781:C:T	T	3.4517459123764e-5
chr14:47507482:C:T	T	-1.01346580807665e-4
chr14:47517384:A:G	G	3.57933433346009e-6
chr14:47521637:A:G	G	-4.89069814832054e-6
chr14:47530906:C:A	A	5.12778676928689e-6
chr14:47536888:G:A	A	-8.17167064645763e-5
chr14:47538916:C:T	T	5.67372798952492e-6
chr14:47544398:T:C	C	1.65541409159061e-5
chr14:47546779:A:C	C	-7.3611634394297e-6
chr14:47547258:A:G	G	-7.50089604069325e-6
chr14:47574296:T:G	G	4.14992951480154e-6
chr14:47576352:G:A	A	6.66881254473118e-6
chr14:47585447:T:C	C	4.44832712159446e-6
chr14:47592573:G:A	A	1.5932570410419e-5
chr14:47602840:T:C	C	2.14987939120666e-5
chr14:47605252:C:T	T	-2.77638449823894e-6
chr14:47605967:T:C	C	2.3552976780494e-5
chr14:47608703:A:G	G	-3.82532605055503e-6
chr14:47613168:G:A	A	-1.62133986178426e-6
chr14:47638437:T:C	C	-3.35330631374517e-6
chr14:47639806:G:A	A	-7.53773135237789e-6
chr14:47642040:C:T	T	4.17492066449516e-6
chr14:47645799:G:A	A	-1.4501864607681e-5
chr14:47652986:C:T	T	5.03553521964799e-5
chr14:47660552:T:C	C	-1.03945577590264e-5
chr14:47674083:G:A	A	-1.10011460055695e-5
chr14:47675680:G:A	A	4.83529378320051e-5
chr14:47676215:G:A	A	-1.04410656396221e-6
chr14:47683090:G:T	T	8.25977611376388e-6
chr14:47687130:G:A	A	-1.22840364293288e-5
chr14:47691224:A:G	G	1.51235519254222e-5
chr14:47693471:G:A	A	-2.19298978229599e-5
chr14:47694059:T:G	G	2.36327386450216e-5
chr14:47700883:A:G	G	-1.05017787821958e-5
chr14:47709218:A:G	G	-3.82051151378705e-6
chr14:47710794:A:G	G	-2.30827270287471e-5
chr14:47713487:A:G	G	2.13158582511486e-5
chr14:47718964:T:G	G	6.21040680143599e-7
chr14:47723530:A:G	G	-4.03631043953346e-5
chr14:47723637:T:C	C	-4.45765622181352e-5
chr14:47725910:A:C	C	-7.48074330805338e-6
chr14:47729748:C:T	T	-8.29330351248062e-6
chr14:47731288:T:C	C	-6.20070081244582e-6
chr14:47749965:G:T	T	-1.26467562272065e-5
chr14:47751284:G:A	A	3.38083835060005e-6
chr14:47770586:C:T	T	-2.86617639319693e-5
chr14:47775691:T:C	C	2.92691597906088e-7
chr14:47789212:T:C	C	-2.61149063132716e-5
chr14:47803471:A:G	G	1.39645686095688e-5
chr14:47815001:C:T	T	-1.09124815499824e-4
chr14:47816126:T:C	C	3.98527054680377e-6
chr14:47826113:G:A	A	-4.71906747863686e-5
chr14:47831921:C:T	T	1.00025367042862e-4
chr14:47832557:G:A	A	5.99034748075225e-5
chr14:47833425:G:A	A	6.42046458595111e-5
chr14:47837514:T:C	C	-5.71806282892405e-6
chr14:47838054:T:C	C	4.4462085275637e-5
chr14:47839907:T:C	C	1.45388075926731e-5
chr14:47840313:G:T	T	1.45388075926731e-5
chr14:47840317:A:G	G	1.45388075926731e-5
chr14:47841238:G:A	A	-1.48791307335317e-4
chr14:47843021:G:A	A	1.13957012292851e-6
chr14:47843674:A:G	G	5.56553109848322e-6
chr14:47853939:T:C	C	1.13957012292851e-6
chr14:47866340:G:A	A	3.16032970056323e-5
chr14:47869063:C:A	A	-1.3844750655644e-4
chr14:47870716:A:C	C	-8.69136012390397e-7
chr14:47879851:A:G	G	-1.75148926394835e-5
chr14:47885707:C:T	T	-1.04923633193733e-5
chr14:47888363:A:G	G	5.21017254310507e-6
chr14:47889090:A:G	G	-6.35442029240546e-6
chr14:47900039:C:T	T	2.02442751710237e-5
chr14:47911055:A:G	G	2.99372669431447e-5
chr14:47911352:C:T	T	-4.0913392013919e-6
chr14:47920800:C:T	T	5.93867957126497e-6
chr14:47921906:C:T	T	-9.07957962310596e-6
chr14:47922823:G:A	A	2.4720476833188e-5
chr14:47923254:C:T	T	5.14043874736368e-5
chr14:47923265:C:T	T	2.45355716055646e-5
chr14:47930834:C:T	T	5.95854067219729e-5
chr14:47943836:C:T	T	-3.14165238803768e-5
chr14:47954436:C:T	T	2.73545966714208e-6
chr14:47960809:T:G	G	-1.61025252869598e-5
chr14:47961092:G:A	A	-1.25873837343573e-5
chr14:47961718:C:T	T	-5.35966211362985e-5
chr14:47961854:T:C	C	3.86519805090125e-6
chr14:47962164:C:T	T	4.65650366646597e-6
chr14:47975770:T:C	C	2.02785285857477e-5
chr14:47975790:G:T	T	-6.14912387233606e-5
chr14:47976900:G:A	A	-6.78566315771594e-5
chr14:47981321:T:C	C	1.1459682603062e-5
chr14:47981395:A:C	C	-1.22197805593176e-5
chr14:47982231:T:C	C	-8.28299863315811e-6
chr14:47982703:C:T	T	2.8884524183107e-5
chr14:47983949:A:G	G	2.82904772697999e-5
chr14:47985479:C:T	T	2.79229286426194e-6
chr14:47994646:A:G	G	-4.00661746364058e-5
chr14:47997930:G:A	A	-1.64605723534071e-6
chr14:48004107:C:T	T	-4.89649026149704e-5
chr14:48004521:T:C	C	5.0992072919055e-5
chr14:48006032:A:G	G	3.88664585241395e-5
chr14:48008737:A:G	G	-6.80133491257817e-6
chr14:48009993:A:G	G	-9.7854749261084e-6
chr14:48010313:T:G	G	6.64776365529991e-5
chr14:48010800:A:G	G	8.31879907383529e-6
chr14:48011797:G:A	A	-8.09573444395592e-6
chr14:48013175:T:C	C	-3.96725380414789e-6
chr14:48013489:G:A	A	-2.31574906667441e-5
chr14:48015471:C:A	A	1.68227307270504e-5
chr14:48015611:T:C	C	2.39954654160478e-5
chr14:48027300:T:C	C	4.99806298275132e-6
chr14:48032490:T:C	C	-1.20230100446101e-5
chr14:48039291:A:G	G	1.27034633383008e-5
chr14:48041387:G:T	T	-1.00021080291898e-5
chr14:48043182:T:C	C	3.74619130396162e-5
chr14:48044550:T:C	C	4.80618284744881e-7
chr14:48044555:A:G	G	4.11595636985896e-6
chr14:48044681:G:A	A	-1.65818186245961e-6
chr14:48045126:G:A	A	1.48927646590701e-5
chr14:48058825:T:C	C	-4.10887261711407e-6
chr14:48069807:G:A	A	-2.59337216480855e-5
chr14:48076536:G:A	A	-2.76436723584635e-5
chr14:48086461:A:G	G	1.96945706045886e-5
chr14:48089233:C:T	T	-3.1421726480487e-5
chr14:48095753:G:A	A	8.53404805603852e-6
chr14:48101263:G:A	A	8.44541604479614e-6
chr14:48103429:G:T	T	-6.00760794507182e-6
chr14:48105583:C:T	T	-1.56427044942937e-5
chr14:48106920:A:G	G	-9.74407683212884e-5
chr14:48108003:G:A	A	4.71569898877678e-5
chr14:48111324:C:T	T	-7.6832421911058e-5
chr14:48111862:A:G	G	-2.65999613435393e-5
chr14:48112569:G:T	T	1.51803929009082e-7
chr14:48115220:G:A	A	-2.49253432271822e-5
chr14:48117079:C:A	A	-1.51771732639761e-4
chr14:48120300:C:A	A	-3.34298025240974e-6
chr14:48126128:T:C	C	1.54896837666898e-4
chr14:48128441:G:A	A	4.75572352976611e-6
chr14:48132233:G:A	A	-5.71100636473872e-6
chr14:48143797:A:C	C	7.64027251859396e-7
chr14:48147061:A:G	G	-7.67527831721955e-7
chr14:48147078:G:T	T	-1.00099666721312e-6
chr14:48156327:C:A	A	-4.27793956142013e-6
chr14:48164419:C:T	T	-8.46102984486529e-7
chr14:48172485:G:A	A	-9.47991047094353e-5
chr14:48184645:G:A	A	2.22618789656499e-5
chr14:48185393:C:T	T	8.29438414723232e-5
chr14:48198098:A:G	G	4.29618952624337e-5
chr14:48204859:A:G	G	1.54281390634527e-5
chr14:48206354:C:A	A	-2.04411226784097e-5
chr14:48215046:A:G	G	-8.90601003425574e-5
chr14:48217286:C:A	A	-2.75962511497023e-5
chr14:48218611:C:T	T	-3.70982435252489e-5
chr14:48223717:T:G	G	-2.81550509277418e-5
chr14:48224560:T:C	C	-2.05708511820117e-5
chr14:48224574:G:A	A	-2.46083491428825e-5
chr14:48226680:G:A	A	-1.45624493398707e-5
chr14:48227090:C:T	T	-2.46083491428825e-5
chr14:48227103:G:A	A	-2.46083491428825e-5
chr14:48230146:T:C	C	-2.88737481429695e-5
chr14:48241058:A:G	G	-5.47467806321309e-5
chr14:48241947:C:T	T	-3.09537357988036e-6
chr14:48250182:A:G	G	-9.43189361862929e-6
chr14:48251712:C:T	T	-5.11093852299248e-5
chr14:48273028:C:A	A	-4.70790295476712e-5
chr14:48297526:C:T	T	-5.54260964170083e-5
chr14:48305004:T:C	C	-4.23928789999407e-5
chr14:48305943:A:G	G	3.46344079316862e-5
chr14:48316156:G:T	T	-4.19869092705928e-5
chr14:48321638:T:C	C	-7.12445340611223e-5
chr14:48332541:C:T	T	3.69998599827393e-5
chr14:48334164:A:G	G	-4.65437911713046e-5
chr14:48349496:A:C	C	-3.46277703095077e-5
chr14:48379882:G:A	A	-8.57012816487868e-6
chr14:48380776:G:A	A	-8.33931082155625e-6
chr14:48380788:G:A	A	-8.33931082155625e-6
chr14:48384747:G:A	A	-4.70214278805137e-5
chr14:48385201:G:A	A	6.84042834928086e-6
chr14:48391682:C:T	T	-4.59202308068003e-5
chr14:48392293:G:A	A	-2.51405893576906e-5
chr14:48395782:A:C	C	9.04269814579274e-6
chr14:48399278:G:A	A	-1.49313452731067e-5
chr14:48403174:G:A	A	1.1295878119635e-5
chr14:48422007:G:A	A	1.57562308142585e-5
chr14:48425815:C:T	T	6.50811599828475e-6
chr14:48429180:T:C	C	-7.31972648497531e-6
chr14:48431067:C:T	T	-2.77648121214196e-8
chr14:48434285:G:T	T	-4.16711698262595e-5
chr14:48436175:A:G	G	-1.15427207345012e-5
chr14:48438484:C:T	T	3.86258444947609e-5
chr14:48452093:T:C	C	5.22095169508877e-6
chr14:48458036:T:C	C	1.15654248623707e-4
chr14:48461875:C:T	T	-2.20373536356108e-5
chr14:48467032:A:G	G	-1.13811853593166e-5
chr14:48470722:C:T	T	-2.15508841906876e-6
chr14:48474358:C:T	T	3.56405310742484e-6
chr14:48498139:T:C	C	3.6645487248256e-5
chr14:48499289:T:C	C	1.92026903735004e-5
chr14:48509329:G:A	A	7.82652297508225e-6
chr14:48512076:C:T	T	1.45203288358974e-5
chr14:48517224:C:T	T	2.25421139124103e-6
chr14:48530137:A:C	C	-6.1309622244048e-6
chr14:48532023:G:A	A	-3.04339563203808e-6
chr14:48536323:T:C	C	-1.54024757224539e-6
chr14:48537145:T:C	C	4.97445150510716e-5
chr14:48538743:G:A	A	-5.02225356031736e-5
chr14:48541389:T:C	C	-5.36451487936823e-5
chr14:48546312:A:G	G	-3.29349033429354e-5
chr14:48547096:C:T	T	1.59884099750026e-5
chr14:48556749:C:T	T	-4.15564237024417e-6
chr14:48569012:C:T	T	8.66392680947176e-6
chr14:48589042:C:T	T	1.9365189432934e-5
chr14:48589193:C:T	T	3.93107358937619e-5
chr14:48589269:C:T	T	1.93649367931962e-5
chr14:48593984:G:A	A	7.43219895490264e-6
chr14:48594067:C:T	T	3.3518373263876e-5
chr14:48594421:T:C	C	1.87180464971534e-5
chr14:48597228:C:T	T	1.96140710430215e-5
chr14:48605967:G:T	T	-1.86725191409756e-5
chr14:48613609:C:T	T	4.41097154960344e-6
chr14:48625698:G:A	A	2.40478719454382e-5
chr14:48650984:A:C	C	3.85443711233347e-6
chr14:48655033:A:C	C	-8.9726436692393e-7
chr14:48661258:G:A	A	-1.00224881817133e-5
chr14:48664378:G:A	A	-7.36776649809135e-6
chr14:48665087:T:G	G	2.28499250218279e-5
chr14:48665344:C:T	T	-7.48867108908711e-6
chr14:48665858:T:C	C	-1.3804703895865e-6
chr14:48665931:G:A	A	5.98553504600767e-6
chr14:48666875:T:G	G	6.1953895003807e-5
chr14:48671680:G:A	A	2.74632890506927e-5
chr14:48679143:G:A	A	3.44260670681558e-6
chr14:48679781:A:C	C	2.2497826317833e-5
chr14:48690905:C:T	T	1.93952913583785e-7
chr14:48692102:G:A	A	6.75623408177465e-6
chr14:48702877:A:C	C	-1.07516212115956e-4
chr14:48712479:T:C	C	-7.47428601546225e-6
chr14:48715355:C:A	A	-3.17115423480944e-5
chr14:48732112:G:A	A	7.39535414205269e-6
chr14:48739237:A:G	G	1.88753034056755e-5
chr14:48742391:A:C	C	8.05055201844945e-6
chr14:48747891:G:A	A	6.67148963030971e-5
chr14:48783911:C:T	T	-6.17574504534561e-5
chr14:48784014:C:T	T	2.06654714708017e-5
chr14:48786268:A:C	C	5.10610537784309e-5
chr14:48786612:A:G	G	-1.06501352410163e-5
chr14:48799070:A:G	G	-6.01815040749745e-5
chr14:48818924:A:G	G	-3.94826617434364e-5
chr14:48830991:G:T	T	2.75974159264612e-5
chr14:48835114:T:C	C	-2.37575293002725e-5
chr14:48835414:T:C	C	-2.6696959182444e-5
chr14:48858252:A:G	G	-3.84840723106231e-7
chr14:48862477:C:T	T	9.10960229415797e-7
chr14:48883331:T:C	C	-7.19537771705221e-6
chr14:48888668:A:C	C	-4.41453653932331e-6
chr14:48889207:T:C	C	5.81923105304414e-6
chr14:48890378:A:C	C	-1.14805022578218e-5
chr14:48894800:A:G	G	-1.57051691323015e-5
chr14:48895377:C:T	T	-1.63790081295012e-5
chr14:48897103:T:G	G	1.7841781685845e-5
chr14:48902680:G:A	A	-1.12029537362049e-5
chr14:48903598:A:C	C	-2.57598843556277e-5
chr14:48905730:A:C	C	1.43206783922345e-5
chr14:48909045:C:T	T	2.24323716932657e-5
chr14:48918112:G:T	T	-5.23772130009203e-6
chr14:48920861:T:C	C	4.84108608468677e-6
chr14:48926670:G:A	A	1.89434463742492e-6
chr14:48937968:T:C	C	-3.31577625832263e-5
chr14:48939212:T:C	C	1.69357235099201e-6
chr14:48944191:A:G	G	3.0114981881967e-5
chr14:48944788:T:C	C	-7.75521548075473e-5
chr14:48946923:C:T	T	3.58911615945867e-5
chr14:48954196:T:C	C	3.56322859000532e-5
chr14:48957639:G:T	T	6.70377167371258e-6
chr14:48973192:C:T	T	2.3504314994288e-5
chr14:48973240:C:T	T	-3.82100558078425e-5
chr14:48989616:C:A	A	2.12328860097127e-5
chr14:48989778:C:A	A	4.85666876072741e-6
chr14:48990971:C:T	T	3.56673521896672e-5
chr14:48993497:C:T	T	-3.89140361326477e-5
chr14:48994281:A:G	G	-1.6168154224476e-5
chr14:48994841:G:A	A	8.41972217955166e-6
chr14:48995638:A:C	C	3.34473014874493e-6
chr14:48998599:C:T	T	1.70023365144127e-5
chr14:49005272:G:T	T	1.79980367136991e-5
chr14:49005945:G:A	A	-4.28627775844892e-6
chr14:49009568:G:A	A	1.36487267223093e-5
chr14:49010292:T:C	C	-3.04743759150844e-6
chr14:49011775:T:C	C	1.02906211209135e-5
chr14:49019338:G:A	A	5.81863179326288e-6
chr14:49020185:C:T	T	2.94889023546224e-5
chr14:49029536:C:A	A	1.47908332131814e-5
chr14:49033243:A:C	C	-3.95842445089534e-5
chr14:49040609:A:G	G	-1.95241769874827e-5
chr14:49046314:A:G	G	-1.34931011640272e-5
chr14:49053032:C:T	T	1.16547350938279e-5
chr14:49058485:C:T	T	-3.01095867718153e-5
chr14:49060484:T:C	C	2.98478684693041e-5
chr14:49076744:G:A	A	1.31703390749543e-5
chr14:49084411:C:T	T	-8.97716011599837e-6
chr14:49108311:C:T	T	-1.36593965287131e-5
chr14:49108348:G:A	A	-2.83442355976667e-5
chr14:49114659:G:A	A	2.57284325286842e-5
chr14:49116403:A:C	C	-3.96266738645526e-6
chr14:49138081:C:T	T	-3.36874157270867e-5
chr14:49142956:C:T	T	-2.60529649446476e-5
chr14:49156066:G:A	A	-2.1963357755745902e-06
chr14:49190806:G:A	A	-4.42713365335225e-6
chr14:49191528:T:C	C	2.49597606944264e-5
chr14:49210696:G:T	T	-1.14796759242963e-5
chr14:49215231:T:C	C	-2.66899340376167e-4
chr14:49219270:C:T	T	-1.41239288382698e-5
chr14:49257610:T:C	C	1.28333528285997e-6
chr14:49263861:A:G	G	-3.70742041317793e-6
chr14:49265509:T:C	C	-4.30796374492505e-6
chr14:49282288:G:A	A	5.23196374682684e-7
chr14:49282534:G:T	T	5.8771614798462e-8
chr14:49293531:T:C	C	-1.05719719778579e-5
chr14:49295779:C:T	T	-4.4739214546434e-6
chr14:49302768:G:A	A	2.97855796229584e-6
chr14:49304235:T:G	G	2.2803066475285e-5
chr14:49305914:C:A	A	-2.96315218343772e-5
chr14:49311626:A:G	G	-1.50558987256132e-5
chr14:49334454:T:C	C	3.1859385921929e-5
chr14:49338463:A:G	G	-5.48109229775109e-5
chr14:49341719:G:A	A	-5.90134943583136e-6
chr14:49342744:C:A	A	-1.27470600073854e-5
chr14:49362896:C:T	T	1.2926279179042e-5
chr14:49364377:A:G	G	3.75230678175266e-6
chr14:49366410:A:G	G	-1.31884499094954e-6
chr14:49366783:C:A	A	2.48027763780876e-5
chr14:49382535:G:A	A	-1.97575189898519e-5
chr14:49403311:T:C	C	-8.84972620121754e-6
chr14:49421311:T:C	C	-8.9316606067139e-6
chr14:49438718:C:T	T	3.00596443880548e-6
chr14:49440381:G:A	A	2.85017986587521e-5
chr14:49460353:C:T	T	8.99602909177957e-7
chr14:49462858:G:T	T	1.15406112983444e-5
chr14:49483521:A:G	G	4.35355604388275e-6
chr14:49484632:T:C	C	1.09382318757049e-5
chr14:49492037:A:C	C	1.239747296176e-6
chr14:49500165:C:T	T	-6.83348221627436e-5
chr14:49502434:A:C	C	-5.39943636734733e-5
chr14:49521472:A:G	G	1.0584493531929e-5
chr14:49534161:A:C	C	1.07575345459015e-5
chr14:49537855:T:C	C	3.49973729112305e-6
chr14:49541069:T:C	C	2.03310917668652e-5
chr14:49546461:A:C	C	4.66130973106049e-5
chr14:49551623:T:C	C	1.15066722476003e-5
chr14:49554099:A:G	G	-2.28664642791196e-5
chr14:49567314:T:C	C	4.29980451515114e-5
chr14:49607802:C:T	T	-1.65278490335081e-5
chr14:49618645:C:T	T	-1.15670507338304e-5
chr14:49626184:T:C	C	-8.54576674098476e-6
chr14:49635228:G:A	A	-7.99974667377009e-6
chr14:49642459:C:T	T	2.26929969951966e-6
chr14:49661548:G:A	A	2.01043748908828e-6
chr14:49666573:T:C	C	2.08447442566553e-6
chr14:49668999:A:G	G	1.30493942880213e-6
chr14:49678339:G:A	A	1.1608369988068e-4
chr14:49700661:A:G	G	-3.47355303989932e-5
chr14:49749236:A:G	G	-1.3604157589966e-5
chr14:49750229:C:A	A	8.14608966035156e-7
chr14:49786143:G:A	A	-6.6698579472612e-7
chr14:49819384:T:C	C	-1.97668730784632e-5
chr14:49834810:C:A	A	7.23736432963178e-6
chr14:49876123:C:T	T	-3.74530298240771e-5
chr14:49905817:T:C	C	5.81809564943613e-5
chr14:49927873:G:A	A	1.49895869141783e-5
chr14:49933177:C:T	T	-2.01522624935087e-6
chr14:49937464:G:T	T	-4.37906532600335e-6
chr14:49940108:C:T	T	1.02402781909825e-5
chr14:49943829:A:G	G	-3.05861888119419e-6
chr14:49957720:C:T	T	-1.600670277936e-5
chr14:49962461:C:T	T	4.48829110832452e-7
chr14:49963388:T:C	C	1.94114765305062e-5
chr14:49964496:G:A	A	4.38766933242353e-5
chr14:49975389:C:T	T	2.23278180534855e-5
chr14:49975940:A:G	G	-1.27466265440362e-5
chr14:49976458:G:A	A	2.91834665568031e-5
chr14:49977466:C:T	T	-6.13447837385652e-5
chr14:49978411:A:G	G	-1.5622866646054e-5
chr14:49980031:G:A	A	-1.87122307641403e-5
chr14:49989910:G:T	T	8.94342968467516e-6
chr14:49991757:C:T	T	6.06931769034983e-8
chr14:49992891:T:C	C	2.41187690880582e-6
chr14:49995804:G:A	A	1.40140958030925e-5
chr14:49998862:A:C	C	9.18373151155452e-6
chr14:50005687:G:A	A	1.15178400275762e-5
chr14:50009546:C:T	T	7.77641865725992e-5
chr14:50011512:T:G	G	3.34206596049263e-5
chr14:50011610:G:T	T	1.23669019687752e-5
chr14:50013390:T:G	G	1.87292775358102e-4
chr14:50014242:C:T	T	-3.99878557397632e-5
chr14:50015689:G:T	T	3.20065844878411e-6
chr14:50017322:A:G	G	1.37342225140769e-5
chr14:50019530:G:T	T	-2.43823524344497e-5
chr14:50022394:G:A	A	-1.88196875379537e-5
chr14:50022593:T:C	C	7.27903324362936e-5
chr14:50026527:C:A	A	8.09001685238826e-6
chr14:50027605:C:T	T	4.78127830756927e-6
chr14:50030630:T:G	G	1.58757527250428e-6
chr14:50036226:G:A	A	-1.04534312393242e-5
chr14:50044669:T:C	C	-1.21299481035105e-4
chr14:50045387:C:A	A	1.46974833736729e-5
chr14:50045629:A:G	G	1.66431649399024e-5
chr14:50049103:A:C	C	-1.09983415311235e-5
chr14:50051918:T:C	C	-1.28670295748789e-5
chr14:50052108:C:A	A	-5.22923164262179e-5
chr14:50053884:C:T	T	1.54988800020544e-5
chr14:50058734:T:C	C	-5.88628963857219e-6
chr14:50066716:T:G	G	1.80671817640336e-5
chr14:50066736:C:T	T	-1.3313849142167501e-05
chr14:50069304:C:A	A	-3.13060678516587e-5
