## Supplementary Data S2 for "Polygenic Risk Scores and HLA Class II Variants are Biomarkers of Corticosteroid Response in Childhood Nephrotic Syndrome" (part 18 of 22)

id	a1	prs
chr14:50069621:A:G	G	9.25733807071592e-7
chr14:50083110:A:G	G	-1.69176409203577e-5
chr14:50083524:C:T	T	8.73492504251392e-7
chr14:50100949:T:C	C	-1.66563924889208e-5
chr14:50104754:G:T	T	5.88645145837691e-6
chr14:50115848:G:A	A	-2.57875470260182e-5
chr14:50125440:T:C	C	2.32474623608233e-5
chr14:50137268:G:A	A	1.00341246902926e-4
chr14:50139898:A:G	G	-2.57875470260182e-5
chr14:50145683:T:C	C	-1.08374104551783e-6
chr14:50149503:T:C	C	-6.28583189924784e-7
chr14:50150160:G:A	A	-2.33518987209382e-6
chr14:50152276:G:A	A	-1.51423249792856e-5
chr14:50156939:G:A	A	2.52695060136982e-6
chr14:50166670:A:C	C	-1.38408940049807e-5
chr14:50172416:T:C	C	-3.27468673648981e-6
chr14:50179256:A:G	G	1.96216691523265e-6
chr14:50193500:A:C	C	-2.88601706776306e-6
chr14:50198703:T:C	C	-1.78797332380999e-6
chr14:50208769:C:T	T	1.01744625178924e-5
chr14:50232831:C:T	T	4.84541044938241e-7
chr14:50233032:G:A	A	-1.04978643771709e-5
chr14:50237613:C:T	T	-5.55637552323362e-6
chr14:50248267:T:C	C	-7.80063513869308e-6
chr14:50266229:C:T	T	-1.02911188703706e-5
chr14:50272767:A:C	C	-1.73820085376497e-5
chr14:50288251:A:C	C	-1.52678389749325e-5
chr14:50301765:A:G	G	-1.56307512520212e-5
chr14:50301981:T:C	C	-1.7199763709176e-5
chr14:50302609:A:G	G	-1.52637015942349e-5
chr14:50302999:G:A	A	-1.56156804620802e-5
chr14:50308601:C:A	A	-1.45701218768186e-5
chr14:50312098:A:C	C	-1.40478444384017e-5
chr14:50318201:C:A	A	-1.45206338167867e-5
chr14:50321495:C:T	T	-1.38736950222035e-5
chr14:50332993:C:T	T	-1.77621905837062e-5
chr14:50333115:G:A	A	-2.52568966565078e-5
chr14:50336009:A:C	C	-1.56687012925817e-5
chr14:50343672:C:A	A	9.16055916986924e-7
chr14:50346299:T:G	G	-1.35830426844404e-5
chr14:50349106:C:A	A	1.57209017494115e-4
chr14:50354710:G:A	A	1.26246767821531e-6
chr14:50367541:C:T	T	4.65597742597141e-6
chr14:50367839:C:T	T	-8.7715041372037e-5
chr14:50378410:C:T	T	4.27140173629045e-5
chr14:50380292:G:A	A	6.7529968854375e-6
chr14:50384793:T:C	C	1.30890951567404e-5
chr14:50388539:A:G	G	-1.10212161785396e-5
chr14:50390164:C:T	T	3.73345513575796e-5
chr14:50391894:C:T	T	-1.40422373276232e-5
chr14:50391923:G:A	A	-5.91270094961029e-5
chr14:50395275:T:C	C	4.2669157457639e-7
chr14:50403315:G:A	A	5.73842125040623e-6
chr14:50407722:G:A	A	2.74404932547588e-5
chr14:50409110:C:T	T	-9.01493980146472e-6
chr14:50435050:G:A	A	1.6732911444102e-5
chr14:50437534:T:C	C	-7.94644183405264e-6
chr14:50440410:A:G	G	-8.11731237559928e-5
chr14:50453711:G:A	A	3.77640048510911e-5
chr14:50456531:C:T	T	-3.17101284788536e-6
chr14:50478110:T:C	C	-6.28084012341703e-6
chr14:50482835:T:C	C	-4.99789457513091e-5
chr14:50522200:A:G	G	-7.2805545641995e-6
chr14:50531065:G:T	T	-6.95986975126983e-6
chr14:50538415:C:T	T	2.24225333314657e-5
chr14:50549645:A:C	C	2.33886845319302e-5
chr14:50604373:C:A	A	1.96526804488982e-6
chr14:50647999:T:C	C	-2.01448766899488e-5
chr14:50651927:C:T	T	5.75361121059619e-7
chr14:50656877:C:T	T	-3.42668583608941e-6
chr14:50657509:T:C	C	-4.93675587078854e-6
chr14:50676092:C:T	T	-1.6425748515128e-5
chr14:50685025:C:T	T	-9.04673610932594e-5
chr14:50687775:A:G	G	-7.32459296099131e-6
chr14:50690016:A:G	G	-1.64143997150866e-5
chr14:50690442:G:A	A	-9.74301443155496e-6
chr14:50690681:C:T	T	1.93471745675696e-5
chr14:50706255:T:C	C	9.88380451698687e-6
chr14:50710021:C:A	A	7.17213526039207e-7
chr14:50721623:A:G	G	-7.79526001603188e-6
chr14:50729424:T:C	C	5.57526704604514e-6
chr14:50732097:T:C	C	-2.177636765515e-5
chr14:50735111:G:A	A	-2.8247221841286e-5
chr14:50753520:G:A	A	-3.54284936862295e-6
chr14:50753586:T:C	C	-1.66135967043174e-5
chr14:50756388:G:T	T	-2.19234227733912e-5
chr14:50757071:C:T	T	-7.79951212748349e-6
chr14:50757656:T:G	G	-1.08161927202891e-5
chr14:50795374:T:C	C	7.24167988662642e-6
chr14:50797781:A:G	G	-5.13592847427916e-5
chr14:50802518:G:T	T	-1.57483772514558e-5
chr14:50812390:T:C	C	-1.56993565213622e-5
chr14:50812661:T:C	C	6.0512480961212e-6
chr14:50813954:C:T	T	1.12714544912229e-5
chr14:50816430:C:T	T	5.52864384339304e-6
chr14:50823004:G:A	A	5.55480581750166e-5
chr14:50826321:A:G	G	5.13983003114767e-6
chr14:50828198:T:C	C	1.77764218146316e-5
chr14:50828782:G:T	T	2.18637394564747e-7
chr14:50828995:G:A	A	-8.19804509938212e-5
chr14:50829745:A:G	G	2.95274408506446e-5
chr14:50837977:C:T	T	2.1381511184809e-5
chr14:50848019:T:C	C	1.88809722260793e-5
chr14:50850700:T:G	G	1.26652941782142e-6
chr14:50851102:A:G	G	-8.0415835696143e-6
chr14:50851389:A:G	G	4.47540838632472e-6
chr14:50853623:G:A	A	-2.75323948069515e-5
chr14:50857024:G:A	A	-3.65885198041558e-7
chr14:50857528:G:A	A	-3.1072721747385e-5
chr14:50858166:A:G	G	-1.52313768902624e-7
chr14:50859030:G:A	A	-1.83980602165316e-5
chr14:50860396:G:A	A	3.76315986389313e-7
chr14:50861504:C:T	T	-2.54072796414119e-5
chr14:50862617:G:A	A	-6.78779838547685e-5
chr14:50865353:C:T	T	-1.22236325568969e-5
chr14:50868534:G:A	A	-9.76193547998268e-6
chr14:50869326:T:G	G	6.16757175594545e-5
chr14:50870432:G:A	A	-5.07047443685058e-5
chr14:50875169:T:C	C	1.45169422174446e-5
chr14:50879635:A:C	C	-5.54397770104797e-5
chr14:50885627:G:A	A	4.6896665226219e-5
chr14:50888799:C:A	A	1.43931630202644e-5
chr14:50892389:A:G	G	-9.39693966391174e-5
chr14:50892497:C:T	T	4.28223252048478e-5
chr14:50901892:A:G	G	-4.40615657901102e-5
chr14:50904131:T:C	C	7.8886165835822e-4
chr14:50904363:A:C	C	-1.51446250864379e-6
chr14:50904432:C:T	T	-4.40615657901102e-5
chr14:50905888:G:A	A	-2.00587333608233e-5
chr14:50909079:T:G	G	8.28666581990772e-6
chr14:50909379:T:C	C	5.47934345258273e-5
chr14:50910056:G:A	A	1.20039398895665e-4
chr14:50921064:C:T	T	-7.18054954153862e-8
chr14:50924538:A:G	G	1.22470427748489e-5
chr14:50926455:G:A	A	-2.87060903972995e-4
chr14:50927211:T:C	C	1.09846884613385e-5
chr14:50932248:G:T	T	-1.59775070684861e-5
chr14:50935924:A:G	G	-7.63717267484864e-5
chr14:50936043:C:T	T	-3.87724687733109e-6
chr14:50936813:T:C	C	-2.22490795293385e-5
chr14:50937871:C:T	T	-8.42510003642099e-5
chr14:50946539:A:G	G	-3.12909677418973e-5
chr14:50947172:A:C	C	8.23406295171892e-6
chr14:50947228:C:T	T	2.80764665363115e-6
chr14:50947688:C:T	T	-2.06908236207287e-5
chr14:50951844:C:T	T	1.31382777212262e-4
chr14:50962119:T:C	C	1.01048733940031e-5
chr14:50963671:G:T	T	6.06968584610827e-5
chr14:50964169:A:G	G	1.43064418080001e-5
chr14:50967246:T:G	G	-2.58529583610475e-7
chr14:50967290:G:A	A	2.04014137769404e-5
chr14:50971866:G:T	T	-1.34661402754563e-5
chr14:50975227:C:T	T	-3.85901781308566e-6
chr14:50975952:A:G	G	2.17814106514548e-5
chr14:50977847:C:T	T	1.26647584215014e-5
chr14:50978261:C:T	T	2.57401165135157e-5
chr14:50979498:T:G	G	6.30342325722644e-6
chr14:50984831:G:A	A	1.96241089714451e-6
chr14:50988338:T:C	C	-1.03668764738434e-5
chr14:50990728:C:T	T	-3.17579388489861e-6
chr14:50990789:G:A	A	-3.65984788812655e-5
chr14:50990977:G:A	A	-1.41548143050336e-5
chr14:50992171:T:C	C	-3.47989495874295e-5
chr14:50993828:C:T	T	9.40234143897381e-7
chr14:50998241:C:T	T	-1.19419313262267e-5
chr14:51004874:A:G	G	-2.48333665385733e-5
chr14:51011035:G:A	A	-1.4238543227809e-4
chr14:51015948:T:C	C	1.75649723414155e-5
chr14:51018472:C:T	T	-5.46093202893811e-5
chr14:51023169:C:T	T	-2.16907517039878e-5
chr14:51023632:C:A	A	-2.80816272273816e-5
chr14:51024691:A:G	G	-3.90264917220113e-5
chr14:51025946:T:C	C	-8.44608450354019e-5
chr14:51025967:G:T	T	-1.10971871358419e-5
chr14:51026243:C:T	T	-8.66761853701786e-5
chr14:51026844:G:A	A	-1.12592740169623e-5
chr14:51028413:A:G	G	-2.93229795513678e-5
chr14:51028680:G:A	A	1.47225422379915e-6
chr14:51028956:A:G	G	-4.60015238203083e-6
chr14:51030610:T:C	C	-8.60760091644758e-5
chr14:51031759:A:G	G	-3.58833781255651e-5
chr14:51036866:C:T	T	1.95950200660261e-5
chr14:51040116:G:A	A	-1.96290012779619e-5
chr14:51040576:T:C	C	-1.56124560443257e-4
chr14:51048358:T:C	C	-3.3677310593682e-5
chr14:51050031:G:A	A	-9.7997942207138e-5
chr14:51051232:A:G	G	-4.7381588650463e-5
chr14:51052503:A:G	G	2.73892851786693e-5
chr14:51056117:G:A	A	-1.28334529842284e-4
chr14:51056701:T:C	C	-4.40503643746162e-5
chr14:51057952:T:C	C	-1.45015853921833e-6
chr14:51059466:A:G	G	-7.649080014764e-5
chr14:51060071:A:G	G	1.15210288241237e-4
chr14:51064679:A:C	C	-6.23900333553203e-5
chr14:51067233:C:T	T	-2.8613600427307e-6
chr14:51067336:C:T	T	-8.30294291466417e-5
chr14:51070111:T:G	G	-2.44073757463462e-5
chr14:51070975:T:C	C	-1.93202314200147e-5
chr14:51071970:G:A	A	-4.41371945305198e-5
chr14:51074890:A:G	G	8.02824265312853e-5
chr14:51076461:A:G	G	4.67304388097579e-5
chr14:51077905:C:T	T	1.49669361293702e-6
chr14:51078642:C:T	T	5.95854239802155e-5
chr14:51082733:C:T	T	-9.7205626593887e-5
chr14:51083723:T:C	C	2.92688079887846e-6
chr14:51085408:G:A	A	-1.3897263844425e-6
chr14:51085911:A:C	C	-7.6935451277772e-6
chr14:51087195:G:T	T	-2.3971311720831e-5
chr14:51089114:G:A	A	1.59352580960429e-5
chr14:51090241:T:C	C	-2.1832427805593e-6
chr14:51091822:G:T	T	3.39802767877152e-6
chr14:51099710:C:T	T	7.80949626653407e-6
chr14:51100205:G:A	A	2.50085523116265e-6
chr14:51101991:A:G	G	-1.91884982046726e-5
chr14:51108138:C:T	T	8.23884797799944e-6
chr14:51114305:C:A	A	-4.88211928084701e-6
chr14:51115256:A:G	G	-1.97732893356839e-5
chr14:51116538:G:A	A	-1.99866281024036e-5
chr14:51118113:T:C	C	-1.71133714765769e-5
chr14:51119749:A:G	G	-4.20000438457516e-6
chr14:51139823:C:A	A	3.30614630879782e-6
chr14:51141575:G:A	A	1.1021391271703e-5
chr14:51141624:G:A	A	-4.94556444855422e-5
chr14:51148434:T:C	C	-4.89963228948085e-6
chr14:51150763:T:C	C	-3.33312782300253e-5
chr14:51168554:C:T	T	-2.45501664908258e-7
chr14:51172886:C:T	T	2.97685997477674e-7
chr14:51182363:G:A	A	-4.28047596046023e-5
chr14:51188449:G:T	T	3.23811016532925e-6
chr14:51189681:A:G	G	-1.21138562466312e-5
chr14:51193499:C:A	A	9.08319754490459e-6
chr14:51202948:A:G	G	8.85646050045649e-6
chr14:51202984:T:C	C	1.60123033523459e-6
chr14:51204299:G:T	T	3.20554977607023e-6
chr14:51225981:G:A	A	-1.40150375637178e-6
chr14:51230567:A:G	G	1.42177188930331e-4
chr14:51233847:T:C	C	-2.99361549902833e-5
chr14:51242299:G:T	T	-2.55702735930156e-7
chr14:51243084:T:C	C	-1.76302266877026e-5
chr14:51244143:A:G	G	-1.4649315015979e-6
chr14:51245994:G:A	A	-7.16811591344629e-6
chr14:51252678:C:T	T	-5.13174277108506e-6
chr14:51264638:A:G	G	-6.87727136623275e-6
chr14:51268150:A:G	G	2.58133761144214e-5
chr14:51272723:T:C	C	-1.08759428390425e-5
chr14:51283745:G:A	A	1.47607518012819e-5
chr14:51284017:G:A	A	3.44473029643359e-7
chr14:51290118:A:G	G	6.99954149891577e-6
chr14:51292545:T:C	C	1.72662265385305e-5
chr14:51293062:A:G	G	4.25517569951348e-5
chr14:51295971:A:G	G	8.75154060548661e-7
chr14:51296380:G:T	T	5.37602596004352e-6
chr14:51297801:T:C	C	-1.88111630813112e-6
chr14:51301733:C:T	T	3.98558965886644e-5
chr14:51303372:T:C	C	-4.27525248619861e-6
chr14:51304139:C:T	T	-7.91560438613935e-6
chr14:51308661:T:C	C	-1.40241455217302e-5
chr14:51310179:T:G	G	-1.65321610817799e-5
chr14:51311308:C:T	T	-3.54571690321779e-6
chr14:51315960:T:C	C	2.21408673127073e-5
chr14:51316464:A:G	G	-4.2729676028824e-6
chr14:51334103:T:G	G	7.24383810563246e-5
chr14:51337210:A:G	G	9.85575376601024e-6
chr14:51339234:A:G	G	-3.99392514569824e-5
chr14:51344784:A:G	G	-1.7002818958684e-5
chr14:51351595:C:T	T	2.01567735736602e-5
chr14:51352044:C:T	T	1.45243825445391e-5
chr14:51352291:A:G	G	2.97674448978605e-7
chr14:51354326:C:T	T	-5.66941694976779e-6
chr14:51354521:A:G	G	-3.71735537484379e-6
chr14:51363688:T:C	C	6.26479222104205e-5
chr14:51371923:G:A	A	1.20641985540165e-5
chr14:51372897:G:A	A	-2.59393298551843e-5
chr14:51382241:T:G	G	1.58274661964923e-5
chr14:51382956:T:C	C	-6.01420444832081e-6
chr14:51383256:T:G	G	-1.1019089844564e-5
chr14:51383617:A:G	G	4.01290616794779e-5
chr14:51385191:C:T	T	-8.4242590161521e-7
chr14:51388628:A:G	G	1.73257191094737e-5
chr14:51391543:T:C	C	8.53869567024908e-5
chr14:51392122:T:C	C	7.81671899703748e-5
chr14:51397656:C:T	T	2.4387327805319e-5
chr14:51400279:C:T	T	-4.78806742661983e-5
chr14:51400889:C:T	T	1.46799914337764e-5
chr14:51407391:G:A	A	-9.4010433383571e-6
chr14:51423867:C:A	A	9.12937044881253e-6
chr14:51426259:T:C	C	-7.14215130395572e-5
chr14:51431463:A:G	G	-4.73193981960439e-5
chr14:51433611:G:A	A	-3.97993720788387e-5
chr14:51433881:A:G	G	5.26346983955881e-5
chr14:51439568:G:T	T	-5.95888861180946e-5
chr14:51444500:A:G	G	-5.98487674772558e-7
chr14:51447894:A:G	G	-1.51059570160771e-4
chr14:51448391:T:G	G	1.38132213647004e-5
chr14:51449542:G:A	A	6.40866264219806e-6
chr14:51450045:T:C	C	6.14936263308021e-6
chr14:51450474:T:C	C	-2.72238407108775e-6
chr14:51452976:G:A	A	1.56428830997624e-5
chr14:51453104:A:G	G	-1.28099857904435e-6
chr14:51458205:C:T	T	-6.18950303104152e-5
chr14:51460045:T:C	C	2.43285263671559e-5
chr14:51460159:G:A	A	-3.56600599790208e-5
chr14:51460791:T:C	C	-7.74118257799312e-6
chr14:51465192:C:T	T	-6.0365724036674e-8
chr14:51473150:G:A	A	-5.90648402146216e-5
chr14:51476243:C:T	T	4.36815665971295e-5
chr14:51485690:G:A	A	-3.5277037960673602e-06
chr14:51489516:A:G	G	4.87167938332602e-5
chr14:51491738:C:T	T	-2.6156880467288e-5
chr14:51492434:A:G	G	1.79681856909558e-6
chr14:51497727:T:C	C	2.27392549520835e-5
chr14:51498589:T:C	C	-8.43896964678339e-7
chr14:51499945:C:T	T	-5.5078163276755e-6
chr14:51507451:A:C	C	7.52555741733118e-6
chr14:51507873:C:A	A	6.0633232472889e-5
chr14:51512213:T:G	G	-2.30530152142437e-5
chr14:51516381:G:A	A	4.31769108636251e-5
chr14:51518979:A:G	G	-6.25555362196894e-6
chr14:51519787:G:A	A	5.96940221504155e-8
chr14:51522173:C:T	T	1.77395710553537e-6
chr14:51522667:C:T	T	-1.78633095842854e-5
chr14:51524938:G:A	A	-0.00047587104542037303
chr14:51526140:T:C	C	-4.60486405182307e-5
chr14:51526251:A:G	G	-7.1069565743757e-6
chr14:51532687:T:C	C	-1.24854668617504e-5
chr14:51534894:T:C	C	2.51939818300082e-5
chr14:51537185:C:T	T	8.15828583509836e-6
chr14:51537541:A:G	G	1.03022543318866e-4
chr14:51539672:A:G	G	2.45870129714064e-7
chr14:51544081:C:T	T	-5.01358545924423e-6
chr14:51546270:G:A	A	-2.51579389595296e-6
chr14:51549565:A:G	G	-3.00851949662962e-5
chr14:51560327:T:C	C	-2.81391539058104e-6
chr14:51561058:A:G	G	3.41576617267345e-6
chr14:51561512:G:A	A	-1.96636690888561e-5
chr14:51566639:G:A	A	-4.64770273435113e-6
chr14:51566894:C:T	T	-8.20207440418531e-5
chr14:51567854:C:A	A	5.09650611115723e-6
chr14:51570826:T:G	G	-2.24380025910481e-5
chr14:51572742:A:G	G	-3.41040839129894e-7
chr14:51575801:G:A	A	1.77029681662842e-6
chr14:51576106:G:A	A	-1.67655198504407e-5
chr14:51578064:G:A	A	1.32030863840563e-5
chr14:51578574:A:G	G	4.80886437508594e-5
chr14:51579197:G:A	A	1.00517170895165e-5
chr14:51580820:A:G	G	-3.71017048906337e-5
chr14:51582472:G:A	A	-5.09218471416955e-6
chr14:51584452:G:T	T	1.13554449117495e-5
chr14:51584678:A:G	G	-6.36339691936821e-6
chr14:51585303:A:G	G	-2.78548470215038e-5
chr14:51589076:G:A	A	-1.20105073625091e-5
chr14:51590344:G:T	T	1.69691474279948e-5
chr14:51590559:T:C	C	-1.76259026598215e-7
chr14:51592345:C:T	T	-3.01016963386359e-5
chr14:51596423:C:T	T	-1.94315601514266e-5
chr14:51597383:C:A	A	-9.70967964836663e-7
chr14:51598402:C:T	T	2.4673371808238e-5
chr14:51599365:A:G	G	-2.24826631202991e-5
chr14:51599402:T:C	C	8.87349710127771e-6
chr14:51601742:A:G	G	-3.43810404993374e-5
chr14:51603521:A:G	G	3.9211599714567e-7
chr14:51603703:T:C	C	3.90268152547028e-5
chr14:51604265:C:T	T	2.81297429197639e-4
chr14:51606225:A:G	G	-5.87120359494457e-8
chr14:51606583:T:C	C	6.82460530250743e-6
chr14:51608152:C:T	T	2.01297054487997e-4
chr14:51608434:A:C	C	4.59330249847252e-5
chr14:51608541:C:A	A	1.30301171612121e-5
chr14:51608853:T:C	C	-6.36004087408366e-5
chr14:51610836:T:C	C	0.00116479629645713
chr14:51614358:G:A	A	3.99112411934139e-5
chr14:51616920:G:A	A	-4.20232513647132e-6
chr14:51617815:T:C	C	-7.91215804219492e-6
chr14:51618939:T:C	C	-5.39070051780405e-6
chr14:51619464:T:C	C	-4.7244997468049e-5
chr14:51619720:C:T	T	6.09694976899673e-5
chr14:51620466:C:T	T	-4.67304940962771e-6
chr14:51621347:G:T	T	1.08727312138849e-5
chr14:51623599:C:T	T	-1.7060583688341e-5
chr14:51626048:T:C	C	1.32980772410521e-5
chr14:51638310:A:G	G	-3.36295552340783e-5
chr14:51642975:A:G	G	2.90175176141073e-5
chr14:51643281:T:G	G	-9.12085704011771e-7
chr14:51651174:T:C	C	1.72174751411533e-5
chr14:51659866:T:C	C	-4.7279546968765e-5
chr14:51660341:A:G	G	3.30685309014474e-5
chr14:51660632:T:C	C	-6.63607784720878e-6
chr14:51665483:G:A	A	-1.24914182047382e-5
chr14:51667669:C:A	A	-2.12856057645651e-5
chr14:51676029:G:A	A	-7.89927161413161e-5
chr14:51678387:T:C	C	1.80772416038538e-5
chr14:51683116:A:G	G	2.72930833720787e-5
chr14:51694303:T:C	C	-1.79972495854267e-6
chr14:51695374:G:A	A	-4.74079793840273e-6
chr14:51709893:G:T	T	6.92157269474262e-6
chr14:51710222:T:C	C	-2.20081414098299e-5
chr14:51720254:A:G	G	-1.67837264936211e-5
chr14:51734658:G:T	T	2.11833791821609e-5
chr14:51737957:T:C	C	4.45999394603545e-7
chr14:51740423:T:C	C	1.56452814324007e-5
chr14:51748265:T:C	C	5.6735179658917e-6
chr14:51775478:A:G	G	-2.24142591573895e-5
chr14:51777578:A:G	G	-3.29928428641907e-6
chr14:51778196:A:C	C	-1.57073979048398e-4
chr14:51779666:A:G	G	-1.66512843907718e-5
chr14:51783647:T:C	C	5.44065760094253e-6
chr14:51783972:T:G	G	1.48642440915489e-5
chr14:51786225:C:T	T	6.77102464936277e-6
chr14:51786794:T:C	C	2.10894182883904e-5
chr14:51787673:G:A	A	-2.28005991650445e-6
chr14:51787798:T:C	C	4.01312161256199e-6
chr14:51805188:A:C	C	2.23240726750787e-5
chr14:51805642:G:A	A	5.55202007786924e-5
chr14:51806945:A:G	G	6.6942184023436496e-06
chr14:51808809:C:T	T	8.35015487009378e-6
chr14:51808979:G:T	T	-1.12283180349452e-5
chr14:51810439:C:A	A	1.8237781574714e-5
chr14:51818655:C:A	A	-1.68922740248427e-5
chr14:51819667:T:C	C	2.40607549536116e-5
chr14:51828910:G:A	A	-5.55828690515528e-5
chr14:51829703:A:G	G	2.69356560196956e-5
chr14:51830552:G:A	A	-5.91891154078675e-7
chr14:51835374:G:A	A	8.96954957497282e-6
chr14:51835622:A:G	G	-3.29094210528986e-5
chr14:51841596:G:A	A	-6.94394749560548e-6
chr14:51843718:A:C	C	2.2318844782176e-6
chr14:51845800:C:T	T	-2.99711353091106e-5
chr14:51851582:A:G	G	1.36608434277661e-4
chr14:51852661:A:C	C	-4.36649705122779e-5
chr14:51854386:C:A	A	-4.87195991662364e-6
chr14:51854401:C:T	T	-1.30814776022519e-5
chr14:51854840:G:A	A	5.62031501077736e-5
chr14:51855283:C:T	T	3.45989919390552e-4
chr14:51864506:C:T	T	-2.21842106207994e-5
chr14:51865790:G:A	A	8.07845467185177e-6
chr14:51867371:A:G	G	-8.93689297923242e-6
chr14:51867446:T:C	C	-2.54190696605392e-5
chr14:51867524:A:C	C	9.47146531419012e-6
chr14:51868263:G:A	A	-3.4441628160437e-6
chr14:51869114:T:C	C	-3.55107026296701e-6
chr14:51869964:G:T	T	-1.38435250394872e-5
chr14:51870824:A:G	G	3.15489168679484e-6
chr14:51872019:G:A	A	1.97543534471365e-6
chr14:51887510:T:G	G	4.04280519989444e-6
chr14:51888669:A:G	G	-3.73982260520296e-6
chr14:51892199:G:A	A	-7.53109139309121e-6
chr14:51893043:T:C	C	-1.03333706124791e-4
chr14:51899021:G:T	T	-1.760739143202e-5
chr14:51904595:T:C	C	-2.60868215000919e-5
chr14:51906635:T:G	G	-3.05634920179998e-5
chr14:51911302:G:A	A	-4.83724687089804e-5
chr14:51914677:G:A	A	-7.89838139022781e-6
chr14:51916579:G:A	A	-4.75563884397081e-5
chr14:51917296:G:A	A	7.63277391057103e-6
chr14:51924473:T:C	C	-1.01692140528314e-5
chr14:51931556:T:G	G	-1.76234156180134e-6
chr14:51934350:A:G	G	-2.25101222860293e-5
chr14:51937336:A:G	G	4.199030813882e-6
chr14:51938023:G:A	A	1.01642622038574e-5
chr14:51938544:G:T	T	1.3379749151793e-5
chr14:51940146:T:C	C	4.38012340733506e-6
chr14:51940592:G:A	A	-5.59883698550053e-5
chr14:51940622:A:G	G	4.83660261952828e-6
chr14:51941662:A:G	G	9.2150342123063e-7
chr14:51945780:G:A	A	-8.27500608541604e-6
chr14:51949806:T:C	C	2.14875100937424e-6
chr14:51951062:A:G	G	-7.68377195909594e-6
chr14:51953398:A:G	G	2.23416768599749e-6
chr14:51956565:T:G	G	-1.49628551725116e-5
chr14:51958788:A:G	G	-2.58511744779547e-5
chr14:51960854:A:G	G	1.97451108238429e-5
chr14:51961848:T:G	G	-1.20077271980476e-5
chr14:51966385:A:G	G	-7.65229653642478e-6
chr14:51966397:G:A	A	-7.69422184118719e-6
chr14:51968165:G:A	A	1.39872136758032e-5
chr14:51970506:C:T	T	6.39309250706899e-5
chr14:51986480:G:A	A	2.50594771122304e-6
chr14:51987660:A:C	C	1.03485397150887e-5
chr14:51987741:T:C	C	-3.34843859292863e-5
chr14:51991059:G:A	A	1.22143859050929e-6
chr14:51992052:T:G	G	-7.98764664943382e-6
chr14:52002929:G:A	A	-7.0262314996375e-6
chr14:52011064:G:T	T	-3.36542347165586e-6
chr14:52013903:A:G	G	-2.37159517412514e-6
chr14:52014034:A:G	G	-1.63063482102788e-5
chr14:52014157:G:A	A	9.25361968475459e-6
chr14:52015831:C:T	T	-1.86602838211532e-5
chr14:52016737:A:G	G	4.96523838433956e-6
chr14:52029689:C:T	T	6.83916452548828e-6
chr14:52031000:G:A	A	-1.65274362116122e-5
chr14:52031393:C:A	A	6.6004019101535e-6
chr14:52032450:C:T	T	-5.29795703439791e-6
chr14:52033610:T:C	C	1.30748621378834e-5
chr14:52037844:A:G	G	6.69815044524015e-6
chr14:52038657:A:G	G	-2.96980522667235e-7
chr14:52040488:G:A	A	5.98618164372656e-6
chr14:52040711:A:G	G	2.84178937974608e-6
chr14:52042124:C:A	A	2.32358305567544e-5
chr14:52046593:C:T	T	-8.67175759037448e-6
chr14:52048798:G:A	A	2.44342612393278e-6
chr14:52048998:A:C	C	-7.0989944343674e-6
chr14:52051139:A:C	C	-3.04614649814596e-5
chr14:52052093:G:A	A	-1.61357881201966e-5
chr14:52053650:C:T	T	-1.19890531390609e-5
chr14:52058093:A:C	C	-9.01302086468193e-6
chr14:52060469:C:T	T	2.61893111740247e-6
chr14:52075493:T:G	G	-1.7476616911753e-5
chr14:52076703:C:T	T	1.77102501682819e-6
chr14:52077607:A:G	G	-8.45499246739732e-5
chr14:52089787:C:T	T	3.31662164071359e-6
chr14:52094330:G:A	A	5.75408331964552e-6
chr14:52094744:C:T	T	-8.30424628414018e-5
chr14:52108912:G:A	A	-3.86406228474142e-7
chr14:52111231:G:A	A	-4.03256482839609e-5
chr14:52117354:T:C	C	1.42956419898084e-5
chr14:52128306:G:A	A	4.15636640615035e-6
chr14:52129816:C:T	T	1.22877695121501e-5
chr14:52130778:T:C	C	1.18876228725655e-5
chr14:52141249:A:C	C	5.83705503951969e-6
chr14:52142796:G:A	A	1.59562504336079e-6
chr14:52143350:C:T	T	4.51492629228473e-5
chr14:52173430:A:G	G	7.43172665961965e-6
chr14:52173440:C:T	T	7.43172665961965e-6
chr14:52173490:C:T	T	7.43172665961965e-6
chr14:52178011:A:G	G	-1.1204673545033e-6
chr14:52178086:G:T	T	1.42495432124067e-5
chr14:52184409:T:C	C	-2.21622353161976e-6
chr14:52198544:C:A	A	-5.56559974419588e-7
chr14:52200696:G:A	A	1.00769923464826e-5
chr14:52204151:T:C	C	1.05889010244689e-5
chr14:52206442:C:T	T	1.25077586540621e-5
chr14:52207502:C:T	T	8.76834821649922e-6
chr14:52214306:C:T	T	2.1100304477336e-4
chr14:52216742:A:C	C	9.32496047621703e-6
chr14:52220916:C:T	T	-8.409491473786e-6
chr14:52223341:T:G	G	4.1371259702102e-5
chr14:52225867:A:G	G	1.26491018166624e-5
chr14:52233491:A:G	G	-9.71152154313213e-6
chr14:52238799:C:T	T	1.27792336775889e-5
chr14:52253710:A:C	C	-5.73940052398654e-5
chr14:52259642:C:T	T	-1.61336265760731e-5
chr14:52259914:G:T	T	-2.01075128061352e-5
chr14:52266312:A:G	G	2.11518178091782e-5
chr14:52266419:C:A	A	1.61372609722035e-5
chr14:52266693:T:C	C	-3.34551171156751e-5
chr14:52266934:C:T	T	9.94096190721377e-6
chr14:52267266:T:C	C	-2.34761375226624e-6
chr14:52267374:T:C	C	-8.70084656586226e-6
chr14:52267618:T:C	C	2.11518178091782e-5
chr14:52268868:G:A	A	-1.08620421440694e-5
chr14:52269859:T:C	C	1.33050806157429e-5
chr14:52271750:A:G	G	-6.68280646859323e-6
chr14:52271867:C:A	A	-2.21978264991229e-5
chr14:52275232:A:G	G	-7.37050288739228e-6
chr14:52284580:G:A	A	-2.72079998288535e-5
chr14:52285587:C:T	T	-9.41920487691454e-6
chr14:52288203:G:A	A	-1.66312283042273e-5
chr14:52288434:G:A	A	-1.21268165443813e-5
chr14:52294975:T:G	G	9.12702032030026e-6
chr14:52298272:G:A	A	8.19441008816736e-5
chr14:52301846:T:C	C	3.90697365979568e-7
chr14:52309571:G:A	A	-7.00312779096433e-5
chr14:52313532:A:G	G	-5.63545326075937e-5
chr14:52316238:G:A	A	-1.46183575915014e-5
chr14:52319498:C:T	T	5.84247604243327e-5
chr14:52327289:A:G	G	4.98281716551209e-6
chr14:52333318:A:G	G	-7.96174113452933e-6
chr14:52335425:C:T	T	4.67725314262478e-5
chr14:52337498:C:T	T	2.89256748113763e-5
chr14:52347321:C:T	T	1.42253544133866e-5
chr14:52351959:G:A	A	-2.70477297008219e-5
chr14:52363004:T:C	C	-9.52265494853747e-5
chr14:52369338:A:G	G	5.73452869317492e-5
chr14:52398738:C:T	T	2.40624253101494e-6
chr14:52407328:G:A	A	4.677105973604e-6
chr14:52414132:C:T	T	-2.20539834200158e-5
chr14:52415370:A:G	G	-8.92593575891682e-6
chr14:52423814:T:C	C	-2.75972070707773e-6
chr14:52425894:A:G	G	-2.56177419809617e-5
chr14:52428366:C:T	T	-5.63521038699497e-7
chr14:52429850:G:A	A	-3.60541058488719e-6
chr14:52431665:C:A	A	-2.54726787393428e-5
chr14:52442107:T:C	C	6.5641075771404e-5
chr14:52447353:G:A	A	-2.26602483365543e-5
chr14:52470537:C:T	T	5.95382072913245e-6
chr14:52484287:C:A	A	3.11629239980244e-7
chr14:52492760:T:C	C	-5.81930156847238e-6
chr14:52514683:G:T	T	-8.47984343312055e-9
chr14:52519279:C:T	T	-5.62055078119887e-6
chr14:52522510:G:A	A	-1.29947229519085e-5
chr14:52532447:T:C	C	2.49418643747961e-5
chr14:52534175:T:C	C	-1.86878171551504e-6
chr14:52547033:T:C	C	-1.90497702535388e-5
chr14:52550230:C:T	T	2.44902372568807e-6
chr14:52556889:G:A	A	-1.48245741520122e-5
chr14:52598996:C:T	T	-2.75142393733767e-5
chr14:52620195:A:G	G	-1.31422426471737e-6
chr14:52632184:G:A	A	-3.63627792538777e-6
chr14:52632575:T:C	C	-5.71715467576763e-5
chr14:52639881:C:T	T	5.98551297035604e-5
chr14:52644817:C:T	T	1.51158157509434e-5
chr14:52666129:G:T	T	-9.45367525901939e-6
chr14:52679338:C:T	T	9.95019471485534e-7
chr14:52680425:T:C	C	-2.0526220476489e-5
chr14:52684391:T:C	C	1.47087553836207e-5
chr14:52684630:T:C	C	-1.63861040121912e-5
chr14:52684710:T:C	C	-5.82877684066785e-6
chr14:52692858:A:G	G	4.46097932393062e-7
chr14:52695018:G:T	T	-2.88094900788819e-5
chr14:52698360:T:C	C	-3.7387161119297e-5
chr14:52703842:C:T	T	-5.40971265326795e-5
chr14:52712010:T:C	C	4.42293377237924e-6
chr14:52729630:A:C	C	-4.2786845395207e-5
chr14:52730993:A:G	G	-3.38222008750493e-5
chr14:52751681:A:G	G	1.39143008583641e-4
chr14:52807542:G:A	A	-3.06736382621809e-5
chr14:52816847:A:C	C	2.26776473017476e-5
chr14:52822563:C:A	A	4.48217408879243e-5
chr14:52837758:A:G	G	2.3911200810573e-5
chr14:52858173:A:C	C	1.26424303671383e-5
chr14:52876356:A:G	G	-2.56384192932311e-5
chr14:52905612:T:C	C	3.15750753513156e-6
chr14:52908125:G:A	A	-1.04753365840214e-5
chr14:52911310:T:C	C	3.70224308611333e-5
chr14:52913124:C:T	T	1.7318542424882e-5
chr14:52925025:C:T	T	3.1587351916265e-6
chr14:52930300:T:C	C	-9.69479046451806e-6
chr14:52932555:C:T	T	-4.80647750835246e-5
chr14:52933911:T:C	C	1.85434540777761e-5
chr14:52940552:C:T	T	-6.11867182465961e-6
chr14:52940857:C:T	T	-2.14865777631514e-6
chr14:52969707:T:C	C	2.45337271916853e-5
chr14:52978009:T:C	C	4.81442476089558e-6
chr14:52989885:A:G	G	2.16162599928195e-7
chr14:52997493:C:T	T	1.22559252958248e-6
chr14:52998149:C:A	A	6.71581808619462e-5
chr14:52998911:G:T	T	1.01769689642194e-6
chr14:53001142:G:T	T	7.43143482094954e-6
chr14:53001531:G:A	A	4.53962705281917e-6
chr14:53003173:C:T	T	1.11540720867932e-6
chr14:53008307:T:C	C	5.89616716982192e-6
chr14:53010177:C:A	A	1.09996620872418e-6
chr14:53018640:T:C	C	-3.61184802536412e-6
chr14:53019905:G:T	T	-1.12219499191336e-5
chr14:53020007:G:A	A	3.32210980435976e-5
chr14:53020714:T:C	C	2.67997432090311e-8
chr14:53031142:C:T	T	3.15332036246391e-5
chr14:53035402:A:C	C	5.06482524362805e-6
chr14:53035483:T:C	C	7.39394491362716e-6
chr14:53038917:A:G	G	-3.52083990207669e-6
chr14:53040966:G:A	A	1.60957118214785e-5
chr14:53051170:C:T	T	1.59782548858015e-5
chr14:53060767:G:T	T	1.06167968413556e-5
chr14:53091441:T:C	C	-3.34143647694822e-5
chr14:53096314:T:C	C	-2.02655915868301e-5
chr14:53110416:T:C	C	8.77073412822946e-5
chr14:53168090:A:G	G	9.84601866344371e-7
chr14:53169693:C:T	T	2.36826604515653e-5
chr14:53188592:T:G	G	-4.08286711566142e-5
chr14:53194256:A:G	G	4.47459194587737e-5
chr14:53196758:G:A	A	4.54384040137183e-5
chr14:53213733:T:C	C	-2.00439225634325e-5
chr14:53222969:T:C	C	-2.32887944480677e-5
chr14:53223535:T:C	C	-2.02820561669572e-5
chr14:53235933:T:C	C	1.90310416603758e-5
chr14:53241420:G:T	T	-7.86821421403549e-6
chr14:53265577:C:T	T	4.31343856060851e-5
chr14:53272379:C:T	T	6.90543492501936e-5
chr14:53272634:C:A	A	-8.46236159447793e-6
chr14:53278147:T:C	C	-7.13272049947392e-6
chr14:53280044:A:C	C	3.17464598829797e-4
chr14:53284657:G:A	A	1.36237839049786e-4
chr14:53293233:T:C	C	-2.70179636133859e-5
chr14:53293595:C:T	T	-1.65518198410468e-5
chr14:53293796:A:G	G	-4.40128277356869e-6
chr14:53296497:A:G	G	-7.98527445488869e-6
chr14:53303926:C:T	T	3.68756227983704e-6
chr14:53314675:C:T	T	-9.98636732944552e-6
chr14:53324593:C:T	T	-2.41903212177374e-6
chr14:53331277:G:A	A	-1.46421786871696e-5
chr14:53336357:A:G	G	-2.54820569595791e-6
chr14:53349493:A:G	G	6.00594053287525e-6
chr14:53365938:T:C	C	-9.35290425374387e-6
chr14:53367208:C:T	T	8.77088510067243e-6
chr14:53370767:G:A	A	-2.97246634416607e-6
chr14:53370990:T:C	C	-7.59813831130618e-6
chr14:53377904:G:A	A	-1.16772632396861e-4
chr14:53381184:T:C	C	-9.29008409803964e-6
chr14:53383114:T:C	C	-1.15647300423257e-5
chr14:53383300:G:A	A	-2.47398881252734e-5
chr14:53388011:A:G	G	-1.28202352925997e-5
chr14:53389567:A:C	C	2.96091529157799e-6
chr14:53394753:A:G	G	8.40047962085273e-6
chr14:53395095:G:A	A	-9.49233941936154e-7
chr14:53395285:A:C	C	-7.46966162592227e-5
chr14:53405656:G:A	A	-2.28209558546293e-5
chr14:53407123:G:A	A	6.55176052674109e-6
chr14:53408691:A:G	G	-4.83664159712572e-5
chr14:53412952:G:A	A	3.56088817055027e-6
chr14:53418975:C:A	A	8.52874475850528e-6
chr14:53419663:T:C	C	2.13834695634296e-5
chr14:53421231:A:G	G	4.96438029368391e-5
chr14:53432581:G:A	A	-5.24072978824581e-6
chr14:53441157:C:T	T	-2.628650238502e-6
chr14:53441832:T:G	G	-1.43434095949611e-5
chr14:53444949:G:A	A	-2.86328914161171e-5
chr14:53445188:C:T	T	-1.70422241723702e-5
chr14:53457777:T:C	C	1.00768879388606e-5
chr14:53460349:C:T	T	-1.98165441184366e-6
chr14:53462147:C:T	T	5.6392332375439e-6
chr14:53463671:T:C	C	-1.58917207709273e-5
chr14:53464165:C:A	A	-7.63814326780964e-5
chr14:53476542:T:C	C	3.41808217225951e-5
chr14:53505790:C:A	A	4.82299087784978e-6
chr14:53513670:C:A	A	-1.84355812477912e-7
chr14:53517014:C:T	T	-1.02249814037936e-5
chr14:53535376:C:T	T	-4.91815831570104e-6
chr14:53542390:T:C	C	-6.92496730523455e-5
chr14:53543857:T:G	G	-9.10452261202668e-6
chr14:53563678:G:A	A	2.43836509445519e-5
chr14:53573180:T:C	C	-1.70578571081343e-5
chr14:53577518:A:G	G	-1.18609963373267e-5
chr14:53580048:T:C	C	1.04803536816433e-5
chr14:53588024:G:T	T	-2.08846537302e-5
chr14:53588619:A:G	G	-1.47477638954591e-5
chr14:53591225:C:T	T	1.2945431424609e-5
chr14:53596759:C:T	T	-9.4693345308451e-6
chr14:53598947:C:T	T	3.18773027843939e-6
chr14:53607021:G:A	A	4.93914755822116e-7
chr14:53619745:A:G	G	-2.02699575509244e-5
chr14:53625411:T:C	C	1.71113525497431e-6
chr14:53628892:C:T	T	3.40705882489444e-5
chr14:53629115:G:A	A	1.41766813873291e-5
chr14:53629927:G:A	A	1.76086084474417e-5
chr14:53631361:C:T	T	-9.15287161251199e-6
chr14:53631741:A:G	G	-7.97350333556332e-6
chr14:53635724:C:T	T	7.84996617739448e-6
chr14:53637331:G:A	A	3.05664301700522e-5
chr14:53641958:G:A	A	1.98800288990604e-5
chr14:53652054:G:A	A	-9.44390081648752e-6
chr14:53653350:T:C	C	7.00365624379667e-6
chr14:53670706:T:C	C	3.6691430813463e-5
chr14:53673090:A:G	G	1.1760913547382e-5
chr14:53681724:A:G	G	1.39282028966297e-5
chr14:53689280:C:T	T	1.43910496234724e-5
chr14:53700754:A:C	C	8.04796805956672e-5
chr14:53706137:T:C	C	4.54485734448089e-6
chr14:53709121:T:C	C	-1.6257314181946e-5
chr14:53712218:A:G	G	2.19023078285005e-5
chr14:53713752:A:G	G	-8.2379499679031e-5
chr14:53713881:A:G	G	-5.33571502146112e-6
chr14:53714245:T:C	C	-1.58656975158336e-5
chr14:53719365:A:G	G	3.7724931697721e-6
chr14:53731066:G:A	A	4.00278770233961e-5
chr14:53736490:C:T	T	-2.70074212010888e-5
chr14:53737902:G:A	A	1.52025199359543e-5
chr14:53739453:G:A	A	5.86710386813654e-6
chr14:53739919:G:A	A	-3.84380728019572e-5
chr14:53741331:C:A	A	1.53764270122116e-5
chr14:53750431:C:T	T	7.61744387074399e-5
chr14:53752981:C:T	T	-6.3470010985261e-5
chr14:53757835:A:G	G	1.73118445845153e-7
chr14:53759030:A:G	G	4.8791087021141e-5
chr14:53759390:C:T	T	3.12277302575403e-5
chr14:53761799:T:C	C	-6.55918342109658e-5
chr14:53768035:G:A	A	-7.14560609496736e-5
chr14:53791303:C:T	T	-3.97465969092178e-5
chr14:53824112:T:C	C	2.08722419444861e-5
chr14:53824261:A:C	C	1.03109631803019e-4
chr14:53824664:C:T	T	8.60109920828772e-5
chr14:53825742:G:A	A	-2.66254149832739e-6
chr14:53829726:C:T	T	2.41886168062501e-4
chr14:53834809:C:T	T	9.52158528692625e-6
chr14:53836128:T:C	C	-3.16573451583197e-5
chr14:53845330:G:A	A	-7.8913288141052e-6
chr14:53849889:G:A	A	-6.93267935601716e-6
chr14:53851027:A:C	C	-9.23276144019135e-6
chr14:53856662:G:A	A	-9.87507668682336e-6
chr14:53860731:G:A	A	-1.90562618735698e-5
chr14:53879211:G:A	A	-2.74683912083731e-5
chr14:53881317:A:G	G	-2.27348789167663e-5
chr14:53881699:G:A	A	5.74438400182073e-5
chr14:53888343:A:G	G	1.40449837013533e-5
chr14:53888829:A:G	G	1.45291275879529e-5
chr14:53888929:C:A	A	-7.97704387119723e-6
chr14:53889464:T:C	C	-2.31331653366717e-5
chr14:53891419:T:C	C	9.27169684315005e-6
chr14:53891597:T:C	C	3.24184606610453e-5
chr14:53898825:C:T	T	7.10112401528381e-6
chr14:53899403:C:T	T	-6.16470696544973e-6
chr14:53902328:C:A	A	-2.67834568761719e-5
chr14:53903878:T:G	G	1.7054238940277e-5
chr14:53904467:C:A	A	-2.66276803610948e-5
chr14:53908736:A:G	G	6.38603432906754e-6
chr14:53912648:T:C	C	-2.77504007614558e-6
chr14:53913082:T:C	C	8.22515287528989e-6
chr14:53918564:T:C	C	-1.70463373069046e-5
chr14:53918775:T:C	C	-2.02175906193052e-8
chr14:53921155:C:T	T	1.84747375749989e-5
chr14:53922869:A:G	G	-4.99114000860625e-6
chr14:53929917:G:A	A	-4.36083267722967e-6
chr14:53933357:G:A	A	-1.43953841904572e-5
chr14:53940304:A:G	G	-1.64865030191452e-5
chr14:53943351:C:A	A	-2.38817915912971e-5
chr14:53944201:T:C	C	6.35004017049886e-6
chr14:53954334:G:T	T	9.34243371635758e-6
chr14:53954830:G:T	T	5.52149010329343e-6
chr14:53956335:A:C	C	2.01675333853804e-6
chr14:53958334:C:A	A	-1.73629557216816e-5
chr14:53959224:C:T	T	7.46747762143749e-6
chr14:53960884:C:T	T	-1.14563198747822e-5
chr14:53962637:C:T	T	-1.00639999655243e-7
chr14:53966396:C:T	T	-2.06488742005807e-5
chr14:53966815:C:T	T	2.38331699937553e-6
chr14:53981276:G:A	A	2.61688687846376e-5
chr14:53988683:G:A	A	1.01630284586972e-5
chr14:53996636:C:A	A	-3.36176764625847e-6
chr14:54002695:G:T	T	-5.56677495373646e-6
chr14:54007081:C:T	T	-4.18708953049393e-6
chr14:54007371:A:G	G	-3.85896297097825e-6
chr14:54025627:T:C	C	-4.10175168156702e-6
chr14:54026516:T:C	C	-3.32976686933005e-5
chr14:54044240:A:G	G	4.16502308965187e-5
chr14:54052580:T:C	C	8.73709148923659e-6
chr14:54088927:C:A	A	-3.50142447847875e-5
chr14:54106820:G:A	A	6.09823046937142e-6
chr14:54113479:T:C	C	1.51038941943048e-5
chr14:54119900:G:A	A	-4.30473896935094e-6
chr14:54137083:T:C	C	1.55530641297811e-5
chr14:54140918:T:C	C	1.15912131109391e-5
chr14:54145395:T:C	C	-3.26337301765016e-5
chr14:54145999:A:G	G	-3.12616348865324e-5
chr14:54163223:G:A	A	-3.40604955554253e-6
chr14:54165531:T:C	C	-4.23421371119533e-6
chr14:54165922:T:C	C	1.19468594921625e-5
chr14:54180032:T:C	C	-1.27779210064586e-5
chr14:54180718:T:C	C	4.90360075061922e-6
chr14:54181519:C:T	T	1.57912393725757e-5
chr14:54189833:T:C	C	3.80553579986415e-6
chr14:54192489:C:T	T	6.24103099504303e-6
chr14:54196134:A:G	G	-2.25694383303353e-5
chr14:54205856:C:T	T	2.56757434395413e-6
chr14:54207673:A:G	G	-1.24333586947227e-5
chr14:54214640:G:A	A	3.59950650667151e-5
chr14:54217269:C:A	A	-3.0395909720345e-5
chr14:54220762:C:A	A	2.35289948899302e-5
chr14:54221665:C:T	T	-2.50995167801845e-5
chr14:54225020:T:C	C	-1.54532100158829e-4
chr14:54228762:A:G	G	2.02851154287681e-6
chr14:54229884:T:C	C	-2.35968042519914e-5
chr14:54250939:G:A	A	-9.36966835407767e-6
chr14:54265050:A:G	G	-8.03596589478216e-6
chr14:54268830:T:C	C	4.94883558032977e-6
chr14:54277314:C:T	T	-1.03479708796435e-5
chr14:54290117:A:G	G	-2.71560479662364e-5
chr14:54294741:C:T	T	-1.63865220022637e-5
chr14:54298775:T:C	C	1.12394069830965e-5
chr14:54300143:G:T	T	3.26131100409735e-5
chr14:54305739:C:A	A	-4.63599156960609e-5
chr14:54310984:T:C	C	-1.7715735837609e-5
chr14:54311027:G:A	A	-8.73453123038321e-6
chr14:54316163:T:C	C	-1.70925609618948e-5
chr14:54325689:C:T	T	-6.31151887285073e-5
chr14:54327257:A:G	G	-2.3251344747033e-6
chr14:54327496:G:A	A	5.38601319478191e-6
chr14:54330183:A:G	G	-2.72608886494374e-6
chr14:54337047:T:C	C	3.14785212918112e-5
chr14:54339145:G:A	A	1.9363200907522e-6
chr14:54348886:G:A	A	-4.31320238209623e-5
chr14:54349065:G:A	A	2.10656438450263e-5
chr14:54353864:A:C	C	2.44379293465367e-6
chr14:54361264:A:G	G	2.22343009396455e-5
chr14:54363895:T:C	C	2.31998885318813e-5
chr14:54382577:A:G	G	-2.11600431795385e-5
chr14:54385488:T:C	C	-3.78643811174276e-5
chr14:54388893:C:T	T	-3.35622426042335e-5
chr14:54389494:T:C	C	1.27791745749233e-5
chr14:54390568:G:A	A	1.1785853109847e-6
chr14:54395090:C:T	T	3.90205878997452e-5
chr14:54395992:A:G	G	-7.82917631003743e-6
chr14:54396859:G:A	A	1.13801548104702e-5
chr14:54412755:G:T	T	1.28793342048834e-5
chr14:54418350:G:T	T	3.97366162636228e-5
chr14:54423661:C:A	A	-9.73732069335827e-6
chr14:54424303:G:A	A	1.82465684947954e-5
chr14:54428074:C:T	T	5.01024665648898e-6
chr14:54448082:C:T	T	2.55101557852817e-5
chr14:54453705:T:G	G	1.55167028510557e-5
chr14:54471309:A:G	G	8.71393589088581e-6
chr14:54494485:T:G	G	7.35824607126296e-5
chr14:54498845:T:C	C	3.32192003879136e-5
chr14:54529691:A:G	G	2.45894610197387e-5
chr14:54529912:G:A	A	-5.44893599802562e-6
chr14:54530154:G:A	A	2.05647864676041e-4
chr14:54537731:G:A	A	-2.52483223455643e-5
chr14:54544124:A:G	G	1.70219952138244e-5
chr14:54570438:A:G	G	1.78705721000671e-5
chr14:54575897:G:A	A	5.87001516513984e-5
chr14:54578187:G:A	A	2.3687793707781e-5
chr14:54579495:A:G	G	-2.3713279112122e-5
chr14:54581597:G:T	T	-6.69019892513592e-5
chr14:54581992:G:A	A	-1.41442307605114e-5
chr14:54582472:G:A	A	1.66441976638471e-5
chr14:54584245:C:T	T	-1.82313083150248e-5
chr14:54597994:G:A	A	-1.54440359048396e-5
chr14:54599791:C:T	T	3.9156729715291e-6
chr14:54601370:G:A	A	9.97817319830241e-5
chr14:54604604:T:C	C	-2.31069722370679e-5
chr14:54606570:C:T	T	1.51031230759137e-5
chr14:54607080:C:T	T	1.0332636690673e-4
chr14:54609701:G:A	A	6.38186079031429e-7
chr14:54609759:A:G	G	-1.02496608219385e-5
chr14:54611564:C:T	T	-1.29102125409201e-4
chr14:54613964:G:A	A	1.95417859186437e-5
chr14:54627755:G:A	A	1.67163651630992e-6
chr14:54629173:C:T	T	-2.40858639066229e-5
chr14:54629400:G:A	A	-3.92331651929319e-6
chr14:54635000:C:T	T	6.032571328035e-7
chr14:54640200:T:G	G	7.79441352083958e-6
chr14:54640921:G:T	T	-1.39228532053611e-7
chr14:54642747:G:A	A	1.31146388020238e-5
chr14:54644450:G:A	A	6.97953977643637e-6
chr14:54648539:A:G	G	3.06950255213312e-5
chr14:54650552:C:T	T	9.14715471534938e-7
chr14:54656200:A:G	G	-9.03283831958064e-6
chr14:54656287:G:T	T	1.88539123295555e-5
chr14:54657609:T:C	C	-1.0575376962216e-6
chr14:54658441:C:T	T	4.00521919553079e-7
chr14:54661685:G:A	A	1.66438313922249e-5
chr14:54662170:A:G	G	-2.79613418199118e-5
chr14:54667322:G:A	A	-3.38130741391197e-5
chr14:54669619:C:T	T	-6.93492433671976e-5
chr14:54669650:G:A	A	-1.57094389829819e-6
chr14:54669853:T:C	C	-7.71111680930915e-5
chr14:54670107:C:T	T	6.77844631942667e-6
chr14:54670128:G:A	A	7.99788146855621e-6
chr14:54671672:C:T	T	-6.3617581381678e-6
chr14:54672300:A:G	G	-3.05504617992953e-5
chr14:54672658:T:C	C	2.74616563849181e-5
chr14:54673211:G:A	A	2.22297115305108e-5
chr14:54673482:C:T	T	1.45657654912255e-5
chr14:54689750:C:T	T	-3.80017405790449e-5
chr14:54690712:C:T	T	3.76220573213727e-5
chr14:54692167:C:T	T	-8.54766549739541e-5
chr14:54692486:T:C	C	-1.91931548520844e-6
chr14:54697808:G:A	A	-2.64576397003531e-5
chr14:54697982:A:C	C	2.15930169706474e-5
chr14:54698164:A:G	G	3.51174768838336e-5
chr14:54699855:A:G	G	-2.42604137825843e-5
chr14:54700056:G:A	A	4.91704118358691e-7
chr14:54700346:T:C	C	5.48045899639638e-5
chr14:54705088:A:G	G	7.32556414531004e-6
chr14:54705711:C:T	T	-4.11927952213796e-6
chr14:54708369:T:C	C	1.93181385395086e-6
chr14:54709364:A:G	G	9.42889086720518e-6
chr14:54715597:G:A	A	1.27029467284506e-5
chr14:54716596:G:A	A	-6.20522016199618e-7
chr14:54716612:C:T	T	-4.54926208512954e-6
chr14:54721431:G:A	A	1.48033631376271e-6
chr14:54725759:C:T	T	-1.06090598622254e-5
chr14:54725800:G:A	A	4.3359201516453e-7
chr14:54729360:G:A	A	4.38195626550976e-6
chr14:54729716:G:A	A	9.87323400137788e-5
chr14:54729786:T:C	C	2.62758038829266e-6
chr14:54729806:T:C	C	-2.66152097689794e-6
chr14:54733058:C:T	T	1.70279356038708e-6
chr14:54736704:C:T	T	1.0273896454996e-6
chr14:54740954:A:C	C	6.8935773192689e-5
chr14:54741679:C:A	A	9.10442150836392e-6
chr14:54741828:C:T	T	-4.70625105762589e-6
chr14:54743119:C:T	T	8.39941533239187e-6
chr14:54745571:C:T	T	-4.6250236123916e-5
chr14:54746712:C:T	T	-3.33208408390184e-6
chr14:54758881:A:G	G	1.75856090290758e-5
chr14:54761069:G:A	A	-2.84064621160089e-5
chr14:54766876:C:T	T	1.90590775450011e-6
chr14:54768887:C:A	A	-1.60970870829137e-5
chr14:54769458:C:T	T	-1.51650137915284e-5
chr14:54773634:C:T	T	-2.75143626548338e-4
chr14:54775618:A:G	G	7.00188483928321e-6
chr14:54776434:C:T	T	-3.03981785981294e-5
chr14:54776491:G:A	A	-3.93593466407701e-6
chr14:54781156:C:T	T	-4.41103580446864e-6
chr14:54782512:A:G	G	1.00718073038149e-5
chr14:54785896:C:T	T	-9.80313073905455e-6
chr14:54790872:A:G	G	-1.36931797523155e-5
chr14:54799110:T:C	C	-7.60652618978014e-6
chr14:54800614:C:A	A	-7.67330433244838e-6
chr14:54811792:A:G	G	-7.40798655901852e-6
chr14:54813741:A:G	G	5.65306408842143e-5
chr14:54813983:A:C	C	-1.87992193805381e-5
chr14:54820818:G:T	T	-5.90348634703035e-5
chr14:54836358:T:C	C	4.62218312824668e-7
chr14:54837291:G:A	A	8.88644604477887e-6
chr14:54840726:G:A	A	-4.66486666373408e-6
chr14:54843774:G:A	A	6.03053273889256e-6
chr14:54865179:T:G	G	-5.61282092565227e-5
chr14:54881400:C:T	T	-1.34528085368594e-5
chr14:54883978:A:G	G	-5.1549863014279e-6
chr14:54891947:G:A	A	1.92310063683136e-6
chr14:54914352:C:T	T	-1.00721137395227e-6
chr14:54923307:G:A	A	-2.76189582571739e-5
chr14:54931173:T:C	C	-5.15512093823799e-5
chr14:54939405:A:G	G	2.10072631848133e-7
chr14:54941226:G:T	T	1.00627300427039e-5
chr14:54965373:C:T	T	1.29133685316221e-6
chr14:54973350:C:A	A	3.70015148753366e-7
chr14:54975862:A:G	G	-1.92411165629156e-5
chr14:54985565:A:G	G	-4.30866455507844e-5
chr14:54986588:A:G	G	3.37381346490079e-6
chr14:54991322:A:G	G	1.22250831768104e-5
chr14:55017068:A:C	C	1.65005815461912e-5
chr14:55026632:T:C	C	-1.48249923631242e-5
chr14:55076134:G:A	A	-1.53028832017736e-4
chr14:55094412:C:T	T	8.01119443287876e-6
chr14:55097923:T:C	C	-1.38590252319896e-5
chr14:55119857:T:C	C	-4.35367115808602e-6
chr14:55126454:A:C	C	5.58923617867164e-6
chr14:55127917:A:G	G	1.10755975993915e-5
chr14:55127936:G:A	A	1.97364594298153e-5
chr14:55142700:G:A	A	-2.09514851089955e-5
chr14:55147918:G:A	A	5.33097908926135e-6
chr14:55151126:G:A	A	8.99827538549111e-6
chr14:55161201:G:A	A	1.02115167846468e-5
chr14:55184835:A:G	G	-2.81869179968762e-5
chr14:55230489:G:T	T	2.53157590461711e-5
chr14:55239186:G:T	T	2.44897588798764e-5
chr14:55248578:A:G	G	2.21379548522127e-5
chr14:55248629:C:T	T	2.21379548522127e-5
chr14:55254556:T:C	C	7.4376357696588e-5
chr14:55267935:A:G	G	-1.90312759470003e-5
chr14:55291442:T:C	C	-1.21564233286099e-5
chr14:55314336:G:A	A	-2.11946715480576e-5
chr14:55334969:A:C	C	-1.06675677986381e-4
chr14:55350990:T:C	C	-5.34463415826808e-6
chr14:55351444:C:T	T	-3.00897329658991e-6
chr14:55351685:T:C	C	-1.07102940586673e-4
chr14:55351796:C:T	T	-3.00897329658991e-6
chr14:55351988:T:C	C	-8.39863557574697e-6
chr14:55352501:G:T	T	-5.10417073065222e-5
chr14:55353073:G:A	A	6.42147112349343e-6
chr14:55372865:C:T	T	-3.5986778685725e-5
chr14:55397428:G:A	A	2.48541387170654e-5
chr14:55404814:G:A	A	-1.2456856030784e-5
chr14:55411648:C:T	T	-8.00691222713304e-5
chr14:55413329:G:A	A	1.13344640902863e-5
chr14:55419999:G:A	A	1.96556700657572e-5
chr14:55423007:A:G	G	-1.89549150504558e-5
chr14:55424611:G:A	A	1.51106792776749e-5
chr14:55436998:C:A	A	-8.37383356056485e-5
chr14:55440772:T:C	C	-1.006679603588e-4
chr14:55443179:C:T	T	4.13547833420074e-5
chr14:55451584:G:A	A	1.0770695971223e-5
chr14:55458911:G:A	A	6.29340061840643e-6
chr14:55463414:G:A	A	-4.39453066612792e-6
chr14:55465832:G:T	T	-1.01827575807045e-5
chr14:55473475:T:C	C	-6.6169574512315e-6
chr14:55474713:A:G	G	-8.25842431396035e-6
chr14:55477360:C:T	T	-3.96430225791779e-6
chr14:55485638:T:C	C	6.26920411168641e-6
chr14:55488384:T:C	C	5.5198406298479e-6
chr14:55497626:A:C	C	3.03155359560549e-7
chr14:55504069:G:A	A	-1.80107717993915e-5
chr14:55506997:C:T	T	-1.97476848253236e-5
chr14:55511509:G:A	A	-2.4815991927579e-6
chr14:55513087:C:A	A	1.5803422036119e-5
chr14:55515178:G:A	A	-1.13319089961939e-5
chr14:55529904:T:C	C	1.53173321691349e-5
chr14:55530893:G:A	A	-2.85745114105065e-5
chr14:55531277:G:A	A	-1.33554189807127e-6
chr14:55533001:A:G	G	1.58795499913573e-5
chr14:55541128:T:C	C	-9.57815749104074e-6
chr14:55556074:T:C	C	1.29219991285502e-5
chr14:55556686:C:T	T	1.32005483011506e-5
chr14:55557104:A:C	C	7.33275140896587e-6
chr14:55581108:C:T	T	-2.17234435492275e-6
chr14:55582765:C:T	T	-6.71509867489656e-5
chr14:55584649:A:G	G	-6.19474278589651e-6
chr14:55614431:G:A	A	-5.92864965194725e-6
chr14:55618412:C:T	T	1.36197361064022e-5
chr14:55652736:C:T	T	-9.18876224265081e-6
chr14:55670689:T:C	C	-7.78780215083356e-5
chr14:55680978:G:A	A	1.86245573645439e-6
chr14:55683433:A:G	G	-1.29878488322108e-6
chr14:55706004:A:G	G	-7.0317421273598204e-06
chr14:55706969:A:G	G	-1.59308310044808e-5
chr14:55708436:C:T	T	-2.31727097087827e-6
chr14:55710645:G:T	T	5.89480933112431e-6
chr14:55716409:G:A	A	2.01462356963275e-5
chr14:55717311:C:T	T	1.99617254215484e-7
chr14:55718783:A:C	C	-5.34181554225768e-6
chr14:55724680:A:G	G	-6.88639356481116e-6
chr14:55725823:A:G	G	1.71281249786436e-5
chr14:55728235:A:G	G	-1.35644926149428e-5
chr14:55730441:T:C	C	3.25949227482243e-6
chr14:55731160:T:C	C	-7.1530856344182e-6
chr14:55733474:C:T	T	3.21176646200824e-5
chr14:55739621:G:A	A	1.30003058814756e-5
chr14:55741196:A:G	G	-1.38891013898019e-6
chr14:55743606:G:A	A	-3.70094760963237e-5
chr14:55743786:G:A	A	-7.74348566394129e-6
chr14:55752614:C:T	T	-5.45844857863652e-5
chr14:55754355:A:G	G	-4.33325917352459e-6
chr14:55758517:C:T	T	-2.41380609026165e-5
chr14:55760472:C:T	T	-6.07589158304747e-6
chr14:55764884:G:A	A	-8.00534140001149e-6
chr14:55766351:G:T	T	-1.14208228589815e-5
chr14:55771743:A:G	G	5.69948945666583e-6
chr14:55787267:C:A	A	-8.36090906334819e-5
chr14:55794677:G:A	A	1.1556889350329e-5
chr14:55795151:A:G	G	-1.8914876236044e-5
chr14:55795691:T:C	C	-5.35745557607729e-5
chr14:55804395:G:A	A	-3.60819671231295e-6
chr14:55815010:A:G	G	-5.87017560711763e-5
chr14:55817997:T:C	C	-4.55339883951279e-6
chr14:55819990:A:G	G	-3.00224252757304e-7
chr14:55821689:C:T	T	-7.17828876040685e-6
chr14:55828862:G:A	A	3.54606794607156e-5
chr14:55834002:C:T	T	1.28348055865901e-5
chr14:55836026:C:T	T	-1.75511675198171e-5
chr14:55843310:A:G	G	3.0468493094423e-5
chr14:55847449:T:C	C	-2.21961210419164e-5
chr14:55852570:C:A	A	-1.63461152130196e-5
chr14:55853233:T:G	G	1.49095994112819e-5
chr14:55857415:A:G	G	2.16162096172081e-5
chr14:55869927:G:A	A	-3.94623434002793e-5
chr14:55871661:A:C	C	7.07829410747975e-5
chr14:55873272:C:T	T	4.63931243403816e-6
chr14:55874503:C:T	T	3.20210541576536e-6
chr14:55874816:A:G	G	1.27499076684359e-5
chr14:55880000:G:A	A	-1.19116970289882e-6
chr14:55881893:T:C	C	-5.42305429496032e-6
chr14:55882145:G:A	A	-5.75713830021372e-6
chr14:55891378:T:C	C	-8.73574797790896e-7
chr14:55892123:G:A	A	-1.77180188515719e-5
chr14:55892713:C:A	A	-2.16024013066213e-5
chr14:55897272:T:G	G	-1.42171431429299e-6
chr14:55899487:G:A	A	-5.51127031031058e-5
chr14:55901096:A:G	G	-8.82900089627492e-6
chr14:55904207:G:A	A	4.53654419903189e-6
chr14:55904456:T:C	C	-6.3852590555515e-6
chr14:55910666:C:T	T	-1.85010668897023e-5
chr14:55913347:T:C	C	7.64912149185378e-6
chr14:55913734:C:T	T	-6.86662568048598e-5
chr14:55917037:C:T	T	-3.67511217863187e-5
chr14:55917649:C:T	T	3.21541157645361e-5
chr14:55920827:G:A	A	4.42552751826621e-5
chr14:55924190:A:G	G	-8.53804657475083e-8
chr14:55927576:T:C	C	6.86545952491343e-6
chr14:55933683:A:C	C	1.21653585407343e-5
chr14:55935560:C:A	A	5.99956517761204e-6
chr14:55940220:C:T	T	5.58226387486548e-5
chr14:55941899:T:C	C	1.46311514627152e-6
chr14:55947048:G:T	T	5.67340255085293e-7
chr14:55948519:T:C	C	-1.49847374518649e-6
chr14:55951120:A:G	G	-6.83519549552845e-7
chr14:55952010:C:T	T	1.13111509100179e-5
chr14:55952112:T:C	C	-1.27532006329772e-5
chr14:55953353:A:C	C	-1.60697209837185e-6
chr14:55960441:A:C	C	-6.93660971059509e-6
chr14:55962904:G:T	T	-3.26650227880947e-5
chr14:55964624:A:G	G	-1.4918071102974e-5
chr14:55970668:C:T	T	2.68978694114576e-6
chr14:55971110:G:A	A	1.26711357187981e-5
chr14:55971386:C:T	T	3.20531399232453e-6
chr14:55974374:T:C	C	3.17968714393346e-6
chr14:55980943:T:C	C	-6.63925181818018e-6
chr14:55983550:G:A	A	8.95932131579842e-6
chr14:55985313:A:G	G	-1.02098195869307e-5
chr14:55987139:G:A	A	3.67648897487441e-5
chr14:56004728:A:G	G	-5.6679047189971e-6
chr14:56004881:C:T	T	3.73460489576421e-5
chr14:56025110:G:T	T	-1.05133070646396e-5
chr14:56025836:G:A	A	-9.1221416014818e-6
chr14:56026300:C:T	T	-8.61449964148007e-6
chr14:56026751:A:G	G	-7.79206087468935e-6
chr14:56026815:A:G	G	-2.580997873507e-5
chr14:56029789:C:T	T	2.99071181665574e-5
chr14:56040850:T:C	C	1.01048453134095e-5
chr14:56041950:T:G	G	1.3557556735933e-5
chr14:56042660:A:C	C	-3.85865866705413e-7
chr14:56044745:C:T	T	-3.05238171323129e-5
chr14:56045872:A:G	G	-6.76738683649425e-6
chr14:56053522:A:G	G	-2.67601403047592e-6
chr14:56054988:G:A	A	-2.71161647092599e-5
chr14:56055343:C:T	T	9.15200899804254e-6
chr14:56056710:C:T	T	3.78229029094453e-5
chr14:56056788:T:C	C	1.79531366703037e-5
chr14:56058851:G:A	A	1.08350320129138e-5
chr14:56064172:T:C	C	-7.49317367898185e-5
chr14:56064671:A:G	G	-1.49369224037369e-5
chr14:56066272:A:G	G	1.32775532031448e-5
chr14:56072831:A:G	G	1.0165600166916e-5
chr14:56074920:A:G	G	2.09698521888263e-5
chr14:56079306:A:C	C	-1.96551903575834e-5
chr14:56090539:G:A	A	8.18292500586735e-5
chr14:56100214:G:A	A	-1.05229581012779e-5
chr14:56111362:T:G	G	2.07657347095618e-5
chr14:56128027:T:C	C	1.54475871640049e-5
chr14:56135986:T:C	C	-6.6419568769277e-5
chr14:56136853:G:A	A	2.58760954417918e-4
chr14:56138122:C:T	T	-7.14092345603408e-5
chr14:56142895:A:G	G	-8.32558694693089e-5
chr14:56143967:A:C	C	1.67285341917073e-6
chr14:56150833:C:T	T	2.81196914190978e-4
chr14:56180091:T:G	G	8.7761589845157e-6
chr14:56187628:G:A	A	-3.46591321237814e-6
chr14:56188679:T:C	C	1.63441254791746e-5
chr14:56189367:A:G	G	2.45119192140463e-5
chr14:56192596:A:G	G	1.25570841275983e-5
chr14:56202137:A:C	C	1.38244004014701e-4
chr14:56226639:C:T	T	7.24459284680271e-6
chr14:56245106:A:C	C	6.03681555820765e-6
chr14:56248381:T:C	C	-1.98040062522075e-5
chr14:56259148:G:A	A	-9.85659158199838e-6
chr14:56268878:A:G	G	1.92322777658678e-5
chr14:56269867:T:G	G	-9.30368779529672e-6
chr14:56273836:C:A	A	-2.85930195642156e-5
chr14:56274199:A:G	G	1.40423370108915e-5
chr14:56279135:T:C	C	5.4303943699569e-5
chr14:56280251:G:A	A	8.12102999551221e-6
chr14:56293607:G:T	T	7.85500170097209e-6
chr14:56293611:G:A	A	-1.39382241798422e-6
chr14:56295063:T:C	C	-3.11189464825459e-5
chr14:56304489:T:C	C	2.2075538500356e-5
chr14:56304555:G:A	A	2.50735892591255e-5
chr14:56311923:A:G	G	5.11177265959476e-5
chr14:56322995:A:G	G	-4.38911430677142e-5
chr14:56334727:T:C	C	5.77407454123307e-6
chr14:56335195:G:A	A	-9.86517841035002e-5
chr14:56335631:T:C	C	-1.33763409235016e-5
chr14:56335692:G:A	A	-2.29461800992327e-5
chr14:56338334:A:C	C	1.6220900297984e-4
chr14:56340384:C:T	T	-5.77425502230889e-5
chr14:56345871:G:A	A	-7.28130201568529e-5
chr14:56349817:C:T	T	8.78836834397593e-5
chr14:56352125:A:G	G	-8.9195053847452e-5
chr14:56355404:G:A	A	4.80096259912781e-5
chr14:56356221:C:A	A	-2.71044633984184e-4
chr14:56357483:G:T	T	-1.34259971798676e-5
chr14:56373083:A:G	G	-6.19308679917144e-5
chr14:56375181:A:G	G	2.35208245307004e-6
chr14:56375890:G:A	A	8.16540675194677e-6
chr14:56376278:A:G	G	-2.97559611043971e-5
chr14:56379795:A:G	G	3.71342541498946e-6
chr14:56385616:C:T	T	-4.02467100851802e-5
chr14:56391298:T:C	C	-7.32428247089972e-5
chr14:56392750:C:T	T	1.02387909557842e-5
chr14:56395806:A:G	G	4.10329761215424e-5
chr14:56399300:G:A	A	-7.60564648622129e-6
chr14:56399743:G:T	T	1.05507664154864e-5
chr14:56408484:G:A	A	-1.80880695535473e-5
chr14:56409891:G:A	A	7.52436186409471e-6
chr14:56412421:G:A	A	-3.32663533551409e-5
chr14:56415471:G:A	A	-7.74750623764564e-5
chr14:56415887:C:T	T	1.8966779956387e-5
chr14:56417042:G:T	T	-2.20317462037051e-6
chr14:56418504:T:G	G	-5.38381360169331e-5
chr14:56418557:G:A	A	-3.74129670571956e-6
chr14:56418973:G:A	A	1.24965917672505e-4
chr14:56419132:G:A	A	-5.02810811733345e-4
chr14:56420286:A:G	G	5.66596870093849e-6
chr14:56421729:T:C	C	-2.83206775697198e-6
chr14:56424665:C:T	T	-9.54814138242607e-6
chr14:56426299:A:C	C	-1.19217267094417e-5
chr14:56428444:C:T	T	-1.92167714150622e-4
chr14:56434845:A:G	G	2.26320370221352e-6
chr14:56435048:T:C	C	4.83611594082719e-6
chr14:56451068:A:G	G	1.49071858432612e-5
chr14:56453489:A:G	G	-2.02554457062254e-5
chr14:56454182:C:T	T	-1.70194197735245e-5
chr14:56463978:G:A	A	3.56148859934886e-6
chr14:56473108:C:T	T	-7.02252887928735e-7
chr14:56473183:T:C	C	-5.4486883090292e-6
chr14:56474939:C:A	A	-4.40707802982452e-5
chr14:56491610:G:A	A	1.03098596523401e-5
chr14:56492596:T:C	C	1.87928401583269e-6
chr14:56493163:C:T	T	1.56267094547861e-6
chr14:56493204:C:T	T	5.64782095351728e-6
chr14:56493581:A:G	G	-1.67152872429726e-6
chr14:56498048:T:C	C	-1.07498310201311e-5
chr14:56499244:G:A	A	-2.73213053632888e-5
chr14:56500362:A:G	G	-1.24630066139947e-5
chr14:56503111:A:G	G	-8.75186196620611e-6
chr14:56507166:G:A	A	1.97071035238035e-5
chr14:56507773:A:G	G	-2.39357487469658e-5
chr14:56509035:A:G	G	-1.07702015536047e-6
chr14:56510919:A:G	G	-1.05521683887301e-5
chr14:56513662:A:G	G	2.95402510841392e-5
chr14:56514417:C:T	T	2.66562453600028e-5
chr14:56514451:C:T	T	2.32717211948914e-6
chr14:56516923:G:A	A	-9.03000368805305e-6
chr14:56524348:C:T	T	-2.29603857084376e-5
chr14:56532814:A:G	G	-7.41364801764941e-6
chr14:56532921:C:T	T	2.09110106406099e-5
chr14:56536139:A:G	G	3.98342131080986e-6
chr14:56541999:C:T	T	-2.76121088885758e-5
chr14:56544306:C:T	T	-1.18685045970902e-5
chr14:56544506:G:T	T	3.53074769516821e-5
chr14:56545710:A:G	G	-1.43670196767225e-5
chr14:56547248:A:G	G	1.02447656613375e-5
chr14:56547976:C:T	T	2.1983056871461e-5
chr14:56552520:A:G	G	-1.42735758581547e-5
chr14:56553478:C:T	T	-1.18733400314e-5
chr14:56553801:A:C	C	-9.61375544275989e-6
chr14:56554327:C:T	T	-3.12708337976507e-6
chr14:56555242:T:C	C	4.48208768247351e-6
chr14:56555656:G:T	T	-1.39572134741214e-5
chr14:56556713:C:T	T	8.47900423972841e-6
chr14:56566091:T:G	G	-4.53882764046344e-6
chr14:56566358:G:A	A	2.95599798001223e-5
chr14:56566642:A:G	G	4.04408122403935e-6
chr14:56568200:C:T	T	-3.86433018487388e-6
chr14:56571234:A:G	G	-4.75157094191483e-6
chr14:56573625:C:T	T	1.58582091915065e-5
chr14:56574279:C:A	A	4.08492211926645e-5
chr14:56585564:G:A	A	-2.44293986187633e-5
chr14:56586179:G:A	A	2.51221967390229e-5
chr14:56586304:C:T	T	5.03369939558813e-5
chr14:56587741:T:C	C	1.90818555011204e-4
chr14:56598601:T:C	C	-9.54763929281764e-5
chr14:56601220:T:C	C	-2.65168612431674e-5
chr14:56606928:A:G	G	8.31590132758883e-5
chr14:56619071:A:G	G	-1.38984904682147e-5
chr14:56623870:A:G	G	1.81411775250936e-5
chr14:56626045:A:C	C	-6.91954002836298e-6
chr14:56633141:G:A	A	1.05223868810079e-4
chr14:56634964:A:G	G	1.84651250944189e-5
chr14:56637268:C:T	T	5.43988326092717e-5
chr14:56650363:C:T	T	5.7799595740932e-6
chr14:56657587:T:C	C	2.64776594297916e-5
chr14:56660312:A:C	C	1.33112627557562e-4
chr14:56661134:A:G	G	2.40421779460817e-6
chr14:56661420:C:T	T	-6.39884250456093e-6
chr14:56664540:G:A	A	4.12874730372265e-5
chr14:56665447:T:C	C	3.50968933450978e-5
chr14:56666753:G:A	A	7.06520636225474e-5
chr14:56677624:C:T	T	-1.3528589659397e-5
chr14:56686311:C:T	T	-9.42339265506274e-6
chr14:56687060:G:A	A	5.98298419521967e-6
chr14:56691048:C:T	T	1.29336740991781e-5
chr14:56691517:T:C	C	-2.04856398646879e-5
chr14:56694786:C:T	T	-1.36618990655497e-4
chr14:56698579:T:C	C	-3.44657638062651e-5
chr14:56703756:A:G	G	-2.85191707827583e-5
chr14:56703953:G:A	A	-1.47008733036739e-5
chr14:56707236:A:G	G	-8.03592824473903e-6
chr14:56711679:T:C	C	-1.46699308148708e-4
chr14:56713032:A:G	G	-8.3726297029605e-8
chr14:56714061:G:A	A	-4.52228425330388e-5
chr14:56714140:T:C	C	-5.96697386239768e-6
chr14:56714448:T:C	C	1.47826689831357e-6
chr14:56715393:T:C	C	-3.3262767915327e-5
chr14:56718401:C:T	T	1.37054602378689e-5
chr14:56718626:C:T	T	1.2048562200492e-5
chr14:56721000:T:C	C	2.1675129456834e-5
chr14:56722386:C:T	T	-8.35816531136377e-6
chr14:56723978:G:A	A	-1.67269920493456e-5
chr14:56725035:C:T	T	-4.21870554976536e-6
chr14:56726278:T:C	C	-3.28791052894012e-5
chr14:56726758:T:C	C	3.17767523090256e-5
chr14:56728578:A:C	C	6.30431937271149e-5
chr14:56730306:C:T	T	3.22940005180492e-5
chr14:56731364:G:A	A	-8.33233904878625e-5
chr14:56736560:C:A	A	1.19135403148357e-5
chr14:56737866:G:T	T	-6.75478127936392e-5
chr14:56738508:G:A	A	-9.38639666701628e-5
chr14:56738772:A:G	G	-2.70640996177875e-5
chr14:56745612:T:G	G	-3.57028683414716e-6
chr14:56749211:A:G	G	1.94016665873398e-5
chr14:56754421:G:A	A	-2.83736927307142e-5
chr14:56758545:G:T	T	-1.58082685972857e-5
chr14:56761749:C:T	T	-3.20127563530741e-5
chr14:56762079:G:A	A	-6.07695403354173e-5
chr14:56763241:A:G	G	6.02092544279594e-6
chr14:56767755:T:C	C	-1.25118644086819e-5
chr14:56779267:G:A	A	1.3168880556255e-5
chr14:56779299:T:G	G	-6.73638405798768e-6
chr14:56780613:T:G	G	-2.78403584666378e-5
chr14:56783060:G:A	A	-3.49503998080465e-5
chr14:56789038:G:A	A	-2.78914119077614e-4
chr14:56803107:C:T	T	2.40627443517693e-5
chr14:56808056:C:T	T	4.43461766782562e-5
chr14:56812721:G:T	T	-4.99669192898779e-6
chr14:56821094:T:G	G	-1.59046673167353e-6
chr14:56826127:A:G	G	2.40429169627092e-5
chr14:56830845:C:A	A	4.73092459965687e-6
chr14:56837253:T:C	C	3.43507665437831e-5
chr14:56840192:A:G	G	-3.81409875852425e-6
chr14:56842345:G:A	A	-1.94520333798019e-7
chr14:56845824:T:C	C	1.69832490486283e-5
chr14:56846949:T:C	C	-3.11198975053137e-5
chr14:56849950:C:T	T	-2.96259075674352e-5
chr14:56851197:G:A	A	-1.91549336384845e-5
chr14:56852414:A:G	G	-1.1793170078768e-5
chr14:56853172:T:G	G	-4.86652833938188e-5
chr14:56856983:T:C	C	-4.83934756863895e-5
chr14:56861654:C:T	T	-1.50304068205199e-6
chr14:56864026:G:A	A	9.53129567720757e-6
chr14:56870300:G:A	A	7.37902269749857e-5
chr14:56871575:T:C	C	1.35614014386885e-5
chr14:56873317:C:T	T	6.45120536530587e-6
chr14:56877205:C:T	T	-3.63270143873391e-5
chr14:56879139:T:C	C	1.12736314321047e-5
chr14:56880669:C:T	T	-2.33067172173923e-5
chr14:56883709:G:A	A	2.77918780354954e-6
chr14:56888448:A:G	G	-3.32306093554088e-5
chr14:56892550:T:G	G	3.99392256287022e-6
chr14:56893932:T:C	C	-1.19398126700023e-4
chr14:56895171:G:T	T	4.02488569259945e-5
chr14:56896487:G:T	T	-2.10692216739126e-5
chr14:56896982:G:A	A	3.26269480861312e-6
chr14:56907727:A:G	G	5.51533534809826e-6
chr14:56908340:C:T	T	-3.3207147689028e-5
chr14:56909580:G:A	A	2.65152025874513e-6
chr14:56912302:G:A	A	-1.17615680360965e-5
chr14:56912890:G:A	A	1.15471337346483e-5
chr14:56913786:A:G	G	-4.69410154879723e-5
chr14:56918226:T:C	C	1.88178699311578e-5
chr14:56918462:C:T	T	1.42063136984822e-5
chr14:56925229:A:C	C	-2.13622545848777e-5
chr14:56925295:T:C	C	-5.16824207820288e-6
chr14:56933071:C:T	T	1.02679823878052e-5
chr14:56944382:C:T	T	2.81175119459343e-5
chr14:56946040:C:T	T	-6.51452651748862e-6
chr14:56946263:A:C	C	9.83632058237024e-6
chr14:56948445:C:T	T	-2.83435305295098e-5
chr14:56948567:A:G	G	-1.48066791438767e-5
chr14:56950047:G:A	A	-7.83768076821263e-5
chr14:56950709:C:A	A	-8.3254386798702e-6
chr14:56951381:G:A	A	3.25347150121997e-6
chr14:56975262:G:A	A	8.11031363833589e-8
chr14:56980250:A:C	C	2.57258793137523e-5
chr14:56981046:C:T	T	2.89479005765088e-6
chr14:56983750:T:C	C	-2.2097254334488e-5
chr14:56985246:C:A	A	2.61125410032982e-6
chr14:56987314:T:C	C	8.60129589470645e-6
chr14:56987721:C:T	T	6.35511294867584e-7
chr14:56994419:C:T	T	2.87260851532344e-5
chr14:56995153:T:C	C	1.80179438952664e-5
chr14:56995953:G:A	A	3.3800004921756e-5
chr14:56996604:A:C	C	-2.05484775072656e-5
chr14:57012513:A:C	C	-1.46036827866728e-4
chr14:57014910:T:C	C	1.27205145484321e-5
chr14:57014958:G:A	A	1.12845346095207e-5
chr14:57016628:G:A	A	-5.99822385819762e-5
chr14:57021393:A:G	G	2.92899763650253e-5
chr14:57028102:A:C	C	-7.89885145182372e-6
chr14:57028417:C:T	T	-6.68099036583671e-6
chr14:57029281:A:C	C	-1.78285827655719e-6
chr14:57030493:A:G	G	3.16034465465019e-5
chr14:57032264:G:A	A	-6.31149910077958e-6
chr14:57041252:C:T	T	-1.97626079152225e-5
chr14:57046406:A:G	G	-3.67094052002634e-5
chr14:57048571:A:C	C	1.80844143509061e-5
chr14:57049726:A:G	G	-6.08528086387219e-5
chr14:57060177:T:C	C	2.52860072624376e-5
chr14:57066746:G:A	A	-8.18128036437679e-6
chr14:57071292:A:G	G	-4.8142934772465e-6
chr14:57076414:G:A	A	-2.12308444962485e-6
chr14:57079610:A:G	G	8.95935152487535e-6
chr14:57079695:C:T	T	-4.03974220204312e-5
chr14:57082528:C:T	T	-2.57286306938585e-5
chr14:57088058:T:C	C	-1.06932343621042e-5
chr14:57111217:A:C	C	1.40006674217167e-5
chr14:57120322:T:C	C	2.96460724452343e-5
chr14:57125797:G:T	T	9.61457471582974e-6
chr14:57131304:G:A	A	1.22004082925451e-5
chr14:57135810:T:G	G	1.45435806075063e-5
chr14:57138249:A:G	G	-1.7249767839306e-5
chr14:57146278:T:C	C	-5.77677457298824e-5
chr14:57162086:C:T	T	2.53307964146116e-5
chr14:57163202:A:G	G	1.13035206024726e-5
chr14:57167435:A:G	G	1.00671511931107e-4
chr14:57169280:C:T	T	2.0759002306293e-5
chr14:57179585:C:T	T	1.93662496468679e-5
chr14:57191708:T:C	C	-2.10189677674285e-5
chr14:57282982:A:C	C	-2.47760060302518e-5
chr14:57288846:G:A	A	3.12877728414244e-5
chr14:57298911:A:C	C	-8.65364101180297e-6
chr14:57314330:T:C	C	-4.60646117618726e-7
chr14:57351573:C:T	T	-9.9493067317499e-5
chr14:57375529:G:A	A	-2.24602332615903e-6
chr14:57386316:A:G	G	-1.2665582132028e-5
chr14:57439719:G:A	A	1.51524470295452e-5
chr14:57440327:G:A	A	3.99678376750563e-6
chr14:57444643:G:A	A	4.57856261646411e-6
chr14:57453701:G:A	A	8.90544707931585e-6
chr14:57469906:T:C	C	5.24465135489235e-6
chr14:57484362:G:A	A	-1.26554141779568e-5
chr14:57496259:A:G	G	1.21540035075562e-5
chr14:57505172:C:A	A	-5.97115407019757e-6
chr14:57510984:C:A	A	3.94415990723151e-5
chr14:57534597:C:T	T	8.29422908947522e-5
chr14:57548780:G:A	A	-5.18260468091691e-5
chr14:57554935:C:T	T	8.53015635906681e-6
chr14:57560121:C:A	A	3.57372708077047e-5
chr14:57561883:A:G	G	3.00471132159405e-5
chr14:57562110:G:A	A	6.955547693717e-6
chr14:57565622:T:C	C	1.5269600357294e-5
chr14:57568646:T:C	C	2.15869486347154e-5
chr14:57571320:C:A	A	2.6582977093209e-5
chr14:57572523:C:T	T	1.88412988403695e-5
chr14:57575720:G:A	A	1.5135188666498e-5
chr14:57576035:G:A	A	-3.39334140724637e-6
chr14:57579475:C:T	T	2.46202669868808e-5
chr14:57583718:C:T	T	6.92220850081171e-6
chr14:57589539:G:T	T	2.05556002991054e-6
chr14:57606683:A:G	G	-6.98684688918962e-6
chr14:57612602:A:G	G	-6.55314574810246e-6
chr14:57630508:C:A	A	1.82151101900357e-6
chr14:57633857:G:A	A	1.90344024897736e-5
chr14:57638040:C:A	A	4.79566871977776e-5
chr14:57639907:C:T	T	8.51090570084468e-6
chr14:57647999:G:T	T	1.09451790249097e-5
chr14:57648186:A:G	G	-1.87854848570844e-5
chr14:57648778:G:T	T	1.10145955128716e-6
chr14:57649830:C:A	A	-4.64678283448903e-5
chr14:57651807:C:T	T	-3.07713163904637e-5
chr14:57653034:G:A	A	6.45976058306084e-5
chr14:57659421:C:T	T	-3.27870789863904e-5
chr14:57659469:A:G	G	-7.46036127041095e-6
chr14:57660096:A:G	G	5.27580458479766e-5
chr14:57660831:T:C	C	3.17366149073412e-5
chr14:57666988:G:A	A	-3.5502885152921e-5
chr14:57671658:G:A	A	-5.75737200885813e-6
chr14:57675081:A:G	G	-2.95654865888366e-6
chr14:57685823:G:T	T	6.78170503592581e-5
chr14:57686118:A:G	G	-1.00973476468097e-5
chr14:57688110:T:C	C	-3.27400875058126e-5
chr14:57705918:A:C	C	1.3385683872909e-5
chr14:57706655:T:C	C	1.8495644264334e-5
chr14:57716130:G:A	A	-3.31466165729663e-5
chr14:57716905:T:G	G	-3.38458280842468e-5
chr14:57735157:G:A	A	3.10562518778514e-5
chr14:57737447:T:C	C	9.10416640843713e-6
chr14:57747325:C:T	T	-2.81623829442939e-5
chr14:57751541:A:G	G	-4.14892742306216e-6
chr14:57751595:T:C	C	5.02631542110512e-6
chr14:57755602:T:C	C	-1.38009266381637e-5
chr14:57757738:C:T	T	4.83276819290086e-6
chr14:57759592:T:G	G	-2.50083163443322e-5
chr14:57769695:G:A	A	-2.71355955180992e-5
chr14:57773359:C:T	T	-1.64523315059433e-5
chr14:57775662:T:C	C	2.204010555235e-5
chr14:57779580:C:T	T	4.25395122371617e-5
chr14:57810180:C:A	A	1.16537377749273e-5
chr14:57814645:A:G	G	8.82291798131412e-6
chr14:57824595:G:A	A	1.09427655403088e-5
chr14:57835229:C:T	T	1.79972242769221e-5
chr14:57838627:A:G	G	9.49249704487131e-6
chr14:57840267:T:C	C	5.30550409270165e-6
chr14:57841306:A:C	C	-1.8186339480118e-6
chr14:57856527:A:C	C	1.14966524691858e-5
chr14:57864597:G:A	A	-4.56558822247429e-5
chr14:57866127:G:A	A	6.05438992934432e-6
chr14:57872499:T:C	C	-3.85713666263609e-6
chr14:57872673:G:T	T	-2.57196612505542e-5
chr14:57873294:C:T	T	-1.01359751207658e-5
chr14:57881796:G:A	A	-6.10070860464209e-5
chr14:57888330:A:G	G	3.26538747057699e-6
chr14:57890018:C:T	T	-2.05479783763298e-5
chr14:57893474:G:T	T	-4.29073296740775e-6
chr14:57894671:A:C	C	1.51453478931987e-5
chr14:57900216:A:G	G	1.75198509994554e-5
chr14:57902934:C:A	A	-1.83328575471286e-6
chr14:57903847:C:T	T	2.00378823025806e-5
chr14:57914184:A:G	G	-8.01475181652732e-6
chr14:57916940:T:C	C	-2.36742930524537e-5
chr14:57917905:C:T	T	4.1060333355046e-6
chr14:57918647:T:C	C	1.56248953297501e-6
chr14:57921197:G:A	A	-1.00729754564194e-5
chr14:57922017:T:C	C	-1.20548282330664e-5
chr14:57928662:A:G	G	1.82504718405225e-5
chr14:57931198:A:G	G	-3.00461018178913e-6
chr14:57935816:C:A	A	1.51831793879632e-6
chr14:57938087:T:C	C	-5.84694915666879e-5
chr14:57939814:T:C	C	1.78125557744585e-6
chr14:57941858:C:T	T	1.34931884522957e-5
chr14:57958438:G:A	A	1.46550072047212e-5
chr14:57959109:T:G	G	5.79644078627596e-6
chr14:57960954:A:G	G	1.0953205884117e-5
chr14:57964880:C:T	T	-7.2326631789834e-6
chr14:57965917:T:C	C	-2.73263360705529e-5
chr14:57966308:C:T	T	8.11164633991067e-6
chr14:57968860:T:C	C	4.25812931045645e-7
chr14:57973246:G:A	A	-6.63996924334063e-6
chr14:57978241:T:C	C	-1.14533529804633e-4
chr14:57979610:A:C	C	-1.24132048301204e-5
chr14:57979852:T:C	C	1.25454602424097e-7
chr14:57981034:G:A	A	5.91156355283992e-6
chr14:57984024:G:A	A	1.65774445895613e-5
chr14:57984302:T:C	C	-2.33241153442742e-5
chr14:57984329:A:C	C	1.26162275387763e-5
chr14:57984432:G:A	A	-8.69316562385998e-5
chr14:57987753:C:T	T	3.85623267101932e-5
chr14:57988316:G:A	A	-3.29904246382495e-5
chr14:57990369:A:C	C	-1.02554003342355e-5
chr14:57990918:G:A	A	5.88678566123158e-5
chr14:57993870:G:A	A	2.40766455122843e-5
chr14:57995109:G:T	T	1.89247743021517e-5
chr14:57995161:C:T	T	1.22156737124656e-5
chr14:57995644:C:T	T	-4.34297286618814e-7
chr14:57996164:C:T	T	-5.94129748844965e-6
chr14:58004571:A:G	G	6.31127036301255e-6
chr14:58004631:G:A	A	4.08061425811847e-5
chr14:58007632:G:A	A	2.21426916405581e-5
chr14:58009088:C:A	A	-8.09117041976988e-5
chr14:58010024:C:A	A	2.50416950812895e-6
chr14:58014725:T:C	C	1.53652331516841e-5
chr14:58016499:G:T	T	1.66756310071179e-5
chr14:58019493:C:T	T	2.19497321463255e-5
chr14:58026846:A:C	C	4.41791097018754e-5
chr14:58028533:G:A	A	2.55538154680311e-5
chr14:58030923:T:C	C	3.63803115564694e-5
chr14:58040880:A:G	G	2.17045548404365e-5
chr14:58047224:A:G	G	1.85150745730782e-5
chr14:58051276:A:G	G	1.13888891298625e-5
chr14:58058125:C:T	T	2.16675883568027e-5
chr14:58059064:T:C	C	-1.04392155979397e-5
chr14:58059505:A:G	G	-3.30042232354371e-5
chr14:58068692:G:T	T	-7.33621236094497e-6
chr14:58074688:T:C	C	-2.95650508637506e-5
chr14:58079392:C:A	A	-4.72940871478506e-5
chr14:58093757:T:C	C	-5.23604088913097e-6
chr14:58099043:T:C	C	3.86537649799982e-5
chr14:58102161:C:T	T	-7.18876864689477e-6
chr14:58113592:G:A	A	-1.41934123992389e-5
chr14:58129638:T:C	C	-1.54873727039208e-5
chr14:58135832:T:C	C	-5.00720351561571e-6
chr14:58138132:A:C	C	5.68634114660209e-5
chr14:58138325:G:A	A	1.3369496860994e-5
chr14:58139072:G:A	A	-1.2795906281719e-5
chr14:58175080:G:T	T	-2.86717522776704e-4
chr14:58186796:A:G	G	-8.42164849497793e-6
chr14:58207751:C:T	T	-4.75148912809971e-5
chr14:58218086:T:C	C	7.01985997401264e-6
chr14:58223464:A:C	C	-3.69284560033314e-6
chr14:58246841:G:A	A	-3.96386302954182e-5
chr14:58247422:T:C	C	-3.71169900080783e-5
chr14:58264680:T:G	G	9.6970059730777e-6
chr14:58288856:C:A	A	-1.16834760338972e-5
chr14:58332643:A:G	G	-1.45024434379087e-5
chr14:58336571:T:C	C	1.8908748415524e-5
chr14:58355211:A:G	G	4.10137517253548e-5
chr14:58364260:A:G	G	1.38614327294329e-4
chr14:58364424:A:G	G	5.64147838401057e-5
chr14:58371983:C:T	T	-4.23601582609001e-5
chr14:58383741:T:C	C	-2.06299586983707e-5
chr14:58391671:G:T	T	-1.33398136746749e-5
chr14:58437424:G:A	A	2.91191167031248e-5
chr14:58454680:G:T	T	1.01494521579291e-5
chr14:58464187:A:G	G	5.7214438979978e-6
chr14:58480221:T:C	C	1.01293424498739e-4
chr14:58480647:A:G	G	-7.05006485721224e-9
chr14:58496554:G:A	A	-4.54285386815311e-5
chr14:58503752:T:C	C	1.36610415646291e-5
chr14:58543266:A:G	G	9.24250811187508e-6
chr14:58543279:T:C	C	-3.05027815748339e-5
chr14:58543931:T:C	C	3.25729136936667e-6
chr14:58553948:A:G	G	-5.621217802399e-7
chr14:58573473:A:G	G	-1.5946801497488e-6
chr14:58575473:T:C	C	-8.32737564949877e-5
chr14:58595764:A:G	G	1.21067784169818e-5
chr14:58598012:C:T	T	-3.06593400127922e-5
chr14:58600435:C:A	A	6.82165087407181e-6
chr14:58607212:C:T	T	-2.35874194266149e-5
chr14:58607740:C:T	T	2.65132185925266e-6
chr14:58615515:G:A	A	-2.10721940447846e-5
chr14:58623765:G:T	T	-4.29104431623426e-5
chr14:58626488:T:G	G	4.91402322172052e-5
chr14:58645757:C:T	T	-1.85195216982731e-5
chr14:58645959:G:A	A	-2.49274172644228e-5
chr14:58646014:C:T	T	3.14830629889614e-6
chr14:58646505:T:G	G	-5.34451409794036e-5
chr14:58664870:C:T	T	3.19570886850541e-5
chr14:58667664:C:A	A	-6.15245023457825e-6
chr14:58669547:T:C	C	2.61813972697599e-5
chr14:58669621:T:C	C	4.05463207213539e-5
chr14:58671193:G:A	A	-2.30149204857356e-6
chr14:58671654:C:T	T	-1.15025265112582e-4
chr14:58672253:G:T	T	3.07567182579785e-4
chr14:58675026:A:G	G	1.3331173151384e-5
chr14:58675830:T:C	C	-9.50242597277416e-6
chr14:58683166:G:A	A	1.39694379524284e-5
chr14:58685192:A:C	C	-8.09527857307949e-5
chr14:58689116:C:T	T	3.13516764983013e-5
chr14:58690709:C:T	T	-1.69142386241866e-6
chr14:58694197:G:A	A	-8.23486389320086e-6
chr14:58697105:T:C	C	-6.20873773539942e-5
chr14:58698785:A:C	C	3.31032334252373e-5
chr14:58699500:A:G	G	6.10842268686826e-7
chr14:58701721:T:C	C	5.51737966730639e-6
chr14:58702947:A:C	C	2.98784634498056e-5
chr14:58705860:T:C	C	1.90237625560362e-5
chr14:58710727:C:T	T	1.51223590917673e-5
chr14:58712205:G:A	A	4.01896580480151e-5
chr14:58712470:G:T	T	2.09425582526294e-5
chr14:58713573:C:T	T	1.44097529609855e-5
chr14:58718338:G:T	T	-4.58041788607676e-5
chr14:58718402:C:T	T	3.17871619396237e-5
chr14:58718953:C:T	T	-1.14239165588183e-5
chr14:58722643:G:A	A	-5.86712209287211e-5
chr14:58724536:C:A	A	-1.79077768382692e-5
chr14:58729021:G:A	A	1.7653075081374e-6
chr14:58730193:T:C	C	3.75863756902288e-4
chr14:58737484:G:A	A	-1.85202563045494e-6
chr14:58743674:G:A	A	4.80728629938374e-5
chr14:58743846:A:C	C	-1.17244883753575e-5
chr14:58744105:G:A	A	-9.84092945745146e-6
chr14:58745477:G:T	T	-1.76366953921373e-5
chr14:58747343:A:G	G	3.02940986213932e-6
chr14:58747824:C:T	T	3.99852536091778e-6
chr14:58747984:C:T	T	-1.38337920908709e-5
chr14:58748017:C:T	T	-3.17976038399945e-6
chr14:58748236:C:A	A	6.26959223404522e-5
chr14:58749765:C:T	T	1.55203050085678e-4
chr14:58749829:G:A	A	9.711542736567e-6
chr14:58750095:G:A	A	1.67076080213365e-4
chr14:58750298:T:C	C	-3.24378415890097e-5
chr14:58752753:A:G	G	-3.21684029584858e-5
chr14:58754615:C:T	T	-2.44954652692648e-5
chr14:58762364:A:G	G	4.19327394996728e-6
chr14:58765973:A:G	G	-5.8631231456351e-6
chr14:58766876:T:G	G	6.03861833884126e-6
chr14:58768827:C:T	T	-3.98089287838891e-6
chr14:58771448:G:A	A	2.0827622305191e-5
chr14:58773134:A:G	G	2.99240574199288e-6
chr14:58774697:G:A	A	-2.08343562296435e-5
chr14:58776620:A:G	G	-7.44003326005329e-5
chr14:58776766:A:G	G	-2.62398206009496e-6
chr14:58782576:G:A	A	-5.33133693073006e-7
chr14:58783275:T:C	C	4.87779655752422e-6
chr14:58784090:A:C	C	-2.17374137271203e-5
chr14:58786997:A:C	C	1.50625235923953e-6
chr14:58788209:G:T	T	8.08338439772691e-6
chr14:58791344:T:G	G	-1.39451972259859e-6
chr14:58793559:A:C	C	-1.91613057418207e-6
chr14:58796372:C:T	T	-3.45079268945374e-5
chr14:58799007:A:G	G	-6.10592152725879e-7
chr14:58799106:T:C	C	-1.47782400722415e-6
chr14:58809703:T:G	G	1.63086548226317e-5
chr14:58818169:C:A	A	4.90016900382687e-6
chr14:58819976:G:A	A	1.68667613233753e-5
chr14:58824246:G:A	A	-2.42234494254392e-6
chr14:58833192:G:A	A	-1.67988015712998e-5
chr14:58835661:G:A	A	-3.21867731290605e-5
chr14:58847255:G:T	T	9.33327876110005e-5
chr14:58852243:A:G	G	-1.40313655513623e-5
chr14:58867410:A:G	G	9.41634174594593e-6
chr14:58868210:T:C	C	2.59526312720271e-4
chr14:58869398:C:T	T	9.98916526653233e-6
chr14:58872643:A:G	G	1.04305480353016e-5
chr14:58876108:A:C	C	-4.43317401542511e-5
chr14:58881291:T:G	G	-7.98477436292662e-6
chr14:58883241:T:G	G	3.31135336240783e-5
chr14:58888534:C:T	T	3.31135336240783e-5
chr14:58894064:T:C	C	2.84781676249038e-7
chr14:58899597:G:T	T	5.72552984312987e-6
chr14:58899646:T:C	C	2.83552041763728e-5
chr14:58911526:T:C	C	7.39486073033024e-5
chr14:58915732:G:A	A	-4.70015595657411e-7
chr14:58916106:A:G	G	-3.88424052564541e-4
chr14:58917038:C:T	T	2.61213307788379e-5
chr14:58944107:A:G	G	4.2815133412323e-6
chr14:58951556:G:A	A	-2.71217276443371e-6
chr14:58953035:G:T	T	-1.18436755196163e-5
chr14:58953428:A:G	G	-2.13072898952747e-6
chr14:58964538:T:G	G	-5.3047889342239e-5
chr14:58966901:T:C	C	-2.58275597701166e-5
chr14:58968495:C:T	T	-2.53355834625304e-5
chr14:58970926:T:C	C	3.21975988270865e-6
chr14:58970932:A:G	G	3.21975988270865e-6
chr14:58976971:G:T	T	-2.14374515615265e-6
chr14:58980361:A:C	C	-2.00112903792094e-5
chr14:58981113:A:G	G	-4.48626432149903e-6
chr14:58981534:C:T	T	2.04785507224871e-4
chr14:58985854:T:C	C	-2.35296413358134e-7
chr14:58986423:A:G	G	-2.62205904818087e-5
chr14:58994299:C:T	T	-1.07052255195904e-6
chr14:59002980:C:T	T	6.42842658500407e-6
chr14:59010296:G:A	A	-1.47914041517206e-5
chr14:59015391:G:A	A	1.13090916199883e-5
chr14:59017785:C:T	T	-9.15917663610595e-6
chr14:59023070:A:G	G	-1.10751332079467e-5
chr14:59024378:A:G	G	1.30153150182813e-5
chr14:59024494:C:T	T	-1.00550089910588e-5
chr14:59029033:T:C	C	-8.9301625126155e-6
chr14:59034254:C:T	T	7.05430043215316e-6
chr14:59038835:A:G	G	-2.35633558893769e-5
chr14:59039986:A:G	G	-2.22092919443944e-5
chr14:59042487:A:G	G	-5.25990565942015e-5
chr14:59045081:G:A	A	-5.3620961693678e-5
chr14:59045675:C:T	T	1.4745308289004e-5
chr14:59046382:C:T	T	-3.05443795865418e-5
chr14:59046581:G:A	A	-8.55791598155576e-6
chr14:59049240:A:G	G	-2.48980179682983e-5
chr14:59053040:A:G	G	2.08449998320783e-6
chr14:59054514:T:C	C	-1.7947626083998e-5
chr14:59069952:G:A	A	7.31612490316961e-6
chr14:59071113:T:C	C	-3.67425635859454e-5
chr14:59074095:G:A	A	-1.54481871341252e-5
chr14:59081551:T:C	C	-1.38574062964851e-5
chr14:59087431:G:A	A	9.74881283675561e-6
chr14:59094565:A:G	G	-9.56800834302321e-6
chr14:59094859:T:C	C	-1.69660175144055e-5
chr14:59096567:G:T	T	9.06044704948672e-5
chr14:59096587:G:A	A	-4.5305863780938e-6
chr14:59099407:C:T	T	7.20557984047801e-6
chr14:59103311:A:G	G	-1.20445357687692e-4
chr14:59106989:G:A	A	-2.22088551204299e-5
chr14:59113914:T:C	C	-9.66214349206948e-6
chr14:59114197:A:G	G	1.2365798635875e-5
chr14:59114238:T:C	C	-1.48912601376659e-4
chr14:59117009:T:C	C	-7.92984807566155e-7
chr14:59120221:G:A	A	-2.1242440246661e-5
chr14:59120440:T:G	G	-3.98346639590772e-5
chr14:59132213:C:T	T	-1.4611905184163e-4
chr14:59133663:A:G	G	-3.78555440326516e-6
chr14:59137533:A:G	G	-2.17803989450687e-5
chr14:59137737:G:A	A	-3.68108666716706e-6
chr14:59139054:G:A	A	2.46343099706794e-5
chr14:59142564:G:T	T	2.93517983882505e-6
chr14:59144781:C:T	T	-8.52175745222598e-6
chr14:59144956:A:G	G	6.08240179335601e-5
chr14:59164786:G:A	A	2.31482423389041e-5
chr14:59169691:T:C	C	-1.29440452429383e-5
chr14:59170785:A:G	G	-1.60529264311809e-4
chr14:59173007:T:G	G	-1.24432480800159e-5
chr14:59180687:T:C	C	9.59948947406908e-6
chr14:59199216:C:T	T	1.96659833736842e-5
chr14:59201930:G:T	T	-7.17082017798012e-6
chr14:59219880:C:T	T	-3.33250249663111e-5
chr14:59224943:C:T	T	1.55817343513349e-4
chr14:59227925:G:A	A	-9.94232221378741e-6
chr14:59240512:G:A	A	-1.08224140145743e-6
chr14:59247599:T:C	C	-1.33336876340331e-5
chr14:59251812:A:C	C	4.47897827132249e-5
chr14:59251958:G:A	A	1.98362623314998e-5
chr14:59269488:A:G	G	-1.73779770304638e-5
chr14:59271969:G:A	A	2.58755330691328e-6
chr14:59297149:C:T	T	7.99973852862678e-6
chr14:59301663:G:A	A	-3.11112083590238e-5
chr14:59306070:C:T	T	2.81491445263906e-5
chr14:59324095:C:T	T	-1.53726856923765e-5
chr14:59324911:A:C	C	-1.34575737885092e-5
chr14:59329283:A:G	G	-8.06733841587143e-6
chr14:59334082:A:C	C	9.36771666024185e-6
chr14:59334996:A:G	G	-3.71396621686058e-5
chr14:59342638:A:G	G	-1.88313334446377e-5
chr14:59343762:A:G	G	5.03613581251055e-6
chr14:59346984:C:T	T	-2.61781849778876e-5
chr14:59347784:C:A	A	-2.74887855860548e-5
chr14:59348379:A:G	G	-1.35592637745141e-5
chr14:59350765:G:T	T	-6.8976128159482e-6
chr14:59356591:T:C	C	9.17937989903718e-6
chr14:59359154:T:G	G	-4.85430657962818e-6
chr14:59372024:C:A	A	-3.62719574163655e-5
chr14:59394899:A:G	G	-1.38404719664248e-5
chr14:59395906:T:C	C	6.93801483970971e-5
chr14:59407953:C:A	A	-1.40483008723941e-5
chr14:59428238:C:T	T	-2.22502978178487e-5
chr14:59433173:C:T	T	-3.60442685112197e-5
chr14:59443395:C:T	T	4.92658422823279e-5
chr14:59473009:T:C	C	2.03951269142883e-5
chr14:59473086:G:A	A	-5.37699837812392e-5
chr14:59473911:C:T	T	-8.77723452355059e-6
chr14:59481137:G:A	A	2.33734870603564e-5
chr14:59481537:C:T	T	-2.59048433253621e-6
chr14:59485264:C:A	A	3.23948570658589e-5
chr14:59486273:A:G	G	-1.14305875118026e-5
chr14:59492316:G:A	A	2.13166570314193e-4
chr14:59521606:C:T	T	8.38204461277842e-5
chr14:59531592:G:T	T	2.49116076451902e-5
chr14:59538126:C:T	T	-1.48960158430792e-5
chr14:59538356:A:G	G	-3.38103205946537e-5
chr14:59561189:C:T	T	-4.28238198848653e-5
chr14:59564452:A:C	C	-4.05812413310813e-6
chr14:59565328:A:G	G	-1.52702875054962e-5
chr14:59568636:C:T	T	1.9455830798438e-5
chr14:59568803:A:G	G	3.5225582661711e-5
chr14:59573942:G:A	A	5.6665380748792e-6
chr14:59576335:C:T	T	2.59806536959574e-5
chr14:59582361:C:T	T	-1.71638707407284e-5
chr14:59586367:G:A	A	-8.46252255004134e-5
chr14:59588727:T:C	C	-7.93646613046853e-6
chr14:59592440:G:A	A	1.68263711766437e-5
chr14:59608010:A:C	C	-9.45041237746337e-6
chr14:59619519:A:G	G	-4.38871649483135e-6
chr14:59631650:G:A	A	-1.33574244184939e-4
chr14:59634249:C:T	T	-1.5159220702208e-4
chr14:59635270:C:T	T	3.10905708090691e-5
chr14:59678015:C:A	A	3.94890947955409e-5
chr14:59693847:G:A	A	2.45617371632323e-5
chr14:59704329:A:G	G	-2.55218592687546e-5
chr14:59716107:C:T	T	-8.53079105585537e-6
chr14:59727615:T:C	C	1.76954483884202e-5
chr14:59744726:C:T	T	-2.92046790775845e-5
chr14:59770517:T:C	C	-1.06084894307806e-4
chr14:59795309:T:C	C	6.37361822023012e-6
chr14:59807205:T:C	C	4.59049063058973e-6
chr14:59818348:C:T	T	3.79954712024067e-7
chr14:59836780:C:T	T	-4.0153339928126e-6
chr14:59842767:C:T	T	1.30276186701639e-5
chr14:59845346:A:G	G	6.59073880059388e-6
chr14:59852987:T:G	G	-7.96541812052497e-6
chr14:59858886:A:G	G	9.28320871535147e-6
chr14:59879505:C:T	T	1.95355408898475e-5
chr14:59885200:A:G	G	-6.09167397164033e-6
chr14:59886717:G:A	A	1.16679466914704e-4
chr14:59890392:G:A	A	-1.22417503101529e-5
chr14:59910348:C:T	T	-6.03546957912361e-5
chr14:59920622:C:T	T	1.51954527779566e-5
chr14:59936596:T:C	C	5.70832373276531e-6
chr14:59946208:A:C	C	-5.15372297767066e-5
chr14:59959510:G:A	A	-1.12206224732563e-5
chr14:60013622:T:C	C	-6.09621772494196e-6
chr14:60027567:C:T	T	1.4530946076793e-5
chr14:60030341:A:G	G	2.06961824279138e-5
chr14:60031861:C:A	A	1.02742992703223e-5
chr14:60032158:C:T	T	1.51383822947991e-5
chr14:60032620:C:T	T	2.42931351876771e-5
chr14:60095996:G:A	A	8.0143134328728e-5
chr14:60144867:T:C	C	-3.12343855238612e-6
chr14:60144930:C:T	T	-8.61214731025301e-7
chr14:60145697:A:C	C	2.04062888182655e-5
chr14:60155848:A:G	G	-8.76167330404584e-6
chr14:60183764:G:T	T	1.59141141764039e-4
chr14:60185385:C:T	T	-1.50950425446622e-5
chr14:60190408:G:T	T	-4.435874179587e-6
chr14:60195901:C:T	T	1.97394267560051e-4
chr14:60205121:G:A	A	6.35977165799164e-5
chr14:60208371:G:A	A	1.70577557987022e-4
chr14:60216712:C:A	A	-2.41453873635291e-4
chr14:60217065:A:G	G	-1.95485639543309e-5
chr14:60220457:T:C	C	1.88584647645456e-5
chr14:60220560:G:A	A	-8.43164722618597e-5
chr14:60221152:C:T	T	-5.21206636342041e-5
chr14:60221525:A:G	G	-5.08745607379298e-6
chr14:60223913:A:C	C	-4.63580209326803e-5
chr14:60241198:G:A	A	-2.12207742305502e-5
chr14:60275839:T:G	G	-4.64517894976247e-5
chr14:60283629:A:G	G	2.30724362242265e-5
chr14:60283647:C:T	T	-5.10851525901756e-5
chr14:60304935:T:C	C	-5.71339327528681e-5
chr14:60313166:G:A	A	6.11136885839634e-6
chr14:60317812:G:A	A	3.00738559696912e-5
chr14:60322458:C:T	T	-4.40922747287794e-6
chr14:60325670:A:G	G	1.90428429907574e-5
chr14:60331648:A:G	G	-4.52976484431258e-6
chr14:60350690:C:T	T	-1.76421281311796e-4
chr14:60351539:T:G	G	-1.20747755689184e-6
chr14:60353832:T:C	C	-6.28527844255768e-6
chr14:60358876:G:A	A	1.01479699736763e-4
chr14:60379265:A:C	C	-3.34558869460446e-6
chr14:60390996:C:T	T	-5.23374808895932e-6
chr14:60415475:G:A	A	-3.31398230347407e-8
chr14:60437039:G:A	A	-2.75096601544763e-6
chr14:60466034:G:A	A	1.84925380662632e-6
chr14:60478580:C:T	T	6.48030352455598e-6
chr14:60495017:C:T	T	-1.66834384884537e-4
chr14:60504126:C:T	T	8.17757396322648e-6
chr14:60504257:T:G	G	2.852069643043e-6
chr14:60504419:T:C	C	2.49683674059137e-6
chr14:60505327:C:T	T	1.41074866598474e-6
chr14:60505851:G:A	A	1.93338058682887e-6
chr14:60507655:C:T	T	-2.26180392690486e-5
chr14:60508861:A:C	C	2.78832854449095e-6
chr14:60510753:A:G	G	1.89213604467631e-6
chr14:60510900:G:A	A	-1.70685325378973e-6
chr14:60513398:G:T	T	2.38425325201599e-6
chr14:60514245:G:A	A	1.70431066398533e-6
chr14:60522519:G:A	A	2.09101514106127e-6
chr14:60538907:A:G	G	-1.45956845304936e-5
chr14:60542320:G:A	A	-1.90351047735431e-5
chr14:60553714:C:T	T	7.3936607503992e-6
chr14:60556071:T:G	G	-1.70281725499956e-6
chr14:60596981:G:A	A	3.99489410622691e-5
chr14:60610304:G:A	A	1.24519827564621e-6
chr14:60625304:A:G	G	3.86785154319988e-6
chr14:60634992:A:G	G	3.6833732630413e-8
chr14:60639018:C:T	T	-9.67150711570441e-6
chr14:60640116:G:A	A	2.42253954889527e-5
chr14:60641851:G:A	A	1.09106667503826e-5
chr14:60642825:T:C	C	9.16647142200624e-6
chr14:60645879:T:C	C	-4.40879137663842e-6
chr14:60648175:G:A	A	2.11634097825489e-6
chr14:60651164:T:C	C	8.7836165863856e-6
chr14:60652065:C:T	T	1.58153905950084e-6
chr14:60653953:G:A	A	-7.05548500492626e-6
chr14:60655322:A:G	G	3.31661968330192e-6
chr14:60658222:A:G	G	2.10144055291451e-6
chr14:60659318:A:G	G	5.14169268220079e-7
chr14:60662657:C:T	T	-5.6561483500862e-6
chr14:60662932:G:A	A	1.25534016799547e-5
chr14:60703682:A:G	G	5.05264599510595e-6
chr14:60705382:A:G	G	2.96700935855621e-6
chr14:60709767:T:C	C	-4.27383207542688e-6
chr14:60711061:G:A	A	-3.2285999275024e-6
chr14:60713939:T:G	G	5.912877226092e-6
chr14:60714244:G:T	T	1.43229783809145e-5
chr14:60732627:C:T	T	5.99740521039675e-6
chr14:60755919:C:T	T	3.04969449887835e-5
chr14:60794937:G:A	A	-6.03900434435735e-6
chr14:60804365:G:A	A	-5.72242887461813e-6
chr14:60817252:G:A	A	-6.94764145269441e-5
chr14:60817685:C:A	A	-5.31457560130841e-6
chr14:60824585:A:G	G	-6.36265666554765e-6
chr14:60841619:T:G	G	-3.56348312373158e-6
chr14:60842314:T:G	G	-2.30797318457012e-5
chr14:60848756:T:G	G	4.57780225075675e-7
chr14:60862272:A:G	G	-3.5331331121907e-6
chr14:60866645:C:T	T	-1.01060412174179e-6
chr14:60875126:A:G	G	4.28584036249495e-6
chr14:60880820:G:A	A	-4.28496945359282e-6
chr14:60880936:G:A	A	-4.91384703374798e-6
chr14:60894377:T:G	G	7.45251830344017e-5
chr14:60904827:A:G	G	1.94813560742434e-5
chr14:60905092:G:A	A	-5.32662120954857e-6
chr14:60906341:G:T	T	5.7964119504014e-5
chr14:60916029:G:A	A	2.95353068177866e-5
chr14:60976821:C:T	T	-9.37850804150168e-7
chr14:60999142:G:T	T	6.70337914439793e-6
chr14:61028235:G:A	A	6.17168210400775e-5
chr14:61081953:A:G	G	3.64070876955862e-6
chr14:61082162:G:A	A	7.56065813165758e-5
chr14:61083597:C:T	T	3.93049257797938e-6
chr14:61090715:G:A	A	8.01841066049115e-6
chr14:61091708:G:A	A	7.06444674955412e-5
chr14:61091995:C:T	T	-1.08644109322572e-5
chr14:61099075:T:C	C	9.36994706580785e-6
chr14:61105460:T:C	C	-1.17801747054571e-5
chr14:61106341:G:A	A	3.41011033537791e-5
chr14:61113145:A:G	G	7.59324029153792e-6
chr14:61125268:T:C	C	-5.85615118890366e-6
chr14:61142522:C:T	T	-9.39523864053815e-5
chr14:61146788:T:G	G	-5.29383203671224e-6
chr14:61148022:T:C	C	-3.48614948644475e-5
chr14:61155263:T:C	C	-5.71349438774349e-5
chr14:61159399:A:C	C	2.22287190910407e-5
chr14:61162335:A:G	G	1.02717943596732e-6
chr14:61164002:C:T	T	9.85202157621432e-6
chr14:61171128:C:A	A	-3.44913734624674e-5
chr14:61186142:T:C	C	-1.22922803515203e-5
chr14:61187033:T:C	C	-1.17175778220894e-5
chr14:61187157:C:T	T	8.01962027541519e-7
chr14:61190430:G:T	T	9.75873232533565e-6
chr14:61195449:G:T	T	1.61760337523338e-5
chr14:61196117:T:G	G	-8.59486367818888e-5
chr14:61198511:A:C	C	2.57929554455365e-6
chr14:61203676:C:T	T	1.2847202208509e-6
chr14:61204315:C:T	T	-2.29173089240052e-5
chr14:61211673:C:T	T	1.16716675865632e-5
chr14:61212382:C:T	T	4.5172882251986e-5
chr14:61213190:T:C	C	2.34242314888355e-6
chr14:61213431:A:G	G	-1.09281754759729e-5
chr14:61214827:C:T	T	-2.10651947196361e-6
chr14:61216618:A:C	C	-9.17930749853493e-5
chr14:61221710:C:T	T	7.1656763593076e-6
chr14:61225210:C:T	T	-0.00016190421609824101
chr14:61226873:C:T	T	-3.65182514912814e-6
chr14:61228649:G:A	A	-1.03719564851841e-5
chr14:61228997:T:G	G	-1.88342367376895e-5
chr14:61233054:C:A	A	-3.03753271519896e-5
chr14:61238835:G:A	A	2.52517906693751e-5
chr14:61242041:T:C	C	9.32427628851408e-5
chr14:61243066:G:A	A	-1.91310640175579e-6
chr14:61245010:C:T	T	-4.37739310516013e-6
chr14:61245553:T:C	C	1.04397126610217e-4
chr14:61246689:C:T	T	-2.31724038030673e-5
chr14:61250346:C:T	T	-1.30318415728534e-5
chr14:61254832:A:C	C	-4.50957514621158e-6
chr14:61255850:C:T	T	6.55800969729104e-6
chr14:61256031:G:A	A	-8.19838508053581e-6
chr14:61262775:A:G	G	5.68644583115548e-5
chr14:61265520:A:G	G	-4.06792094739863e-6
chr14:61266890:A:G	G	4.19494732572704e-5
chr14:61271050:G:A	A	2.04498336788407e-5
chr14:61280926:A:G	G	2.39920689766685e-5
chr14:61281289:C:T	T	2.90555840145566e-5
chr14:61281590:A:C	C	-2.30964096004871e-5
chr14:61289050:A:G	G	2.84517332128759e-5
chr14:61290897:A:G	G	-6.84970148186417e-6
chr14:61292968:C:T	T	2.63418360436283e-5
chr14:61293397:G:A	A	2.94229406085082e-4
chr14:61315263:C:T	T	-1.11438977434684e-5
chr14:61320663:G:T	T	1.55493576688965e-5
chr14:61322787:A:C	C	-6.14867827902211e-6
chr14:61325635:A:G	G	4.69342889150402e-5
chr14:61329920:C:T	T	4.21317989855205e-6
chr14:61332107:A:G	G	5.84533121505702e-7
chr14:61334811:A:G	G	2.48810721120426e-5
chr14:61335916:A:G	G	-6.70551253036221e-6
chr14:61336156:A:G	G	-2.43163092199604e-5
chr14:61338896:T:C	C	-4.01617868698586e-5
chr14:61349509:C:T	T	1.22041308482641e-6
chr14:61351292:A:G	G	3.70987017675988e-5
chr14:61354805:A:G	G	2.76035496488601e-5
chr14:61355577:T:C	C	3.65941247318218e-6
chr14:61355806:C:T	T	-1.69779921982957e-5
chr14:61372702:G:A	A	-2.65207526861881e-5
chr14:61377535:T:C	C	2.86155951483806e-5
chr14:61386132:T:C	C	2.86149016413254e-6
chr14:61389850:G:A	A	-9.52445556180441e-5
chr14:61391036:C:T	T	-2.59245324827303e-5
chr14:61391251:A:G	G	-2.79789034399514e-6
chr14:61392598:C:T	T	-4.8129648851945e-5
chr14:61392753:G:A	A	-5.6872180476607e-5
chr14:61393058:G:A	A	1.50388669725487e-5
chr14:61398561:A:G	G	3.1940087016906e-5
chr14:61399792:C:T	T	1.00429708997652e-4
chr14:61407007:C:T	T	-3.83835293503161e-6
chr14:61407436:C:T	T	-1.46940299821216e-5
chr14:61407730:G:A	A	-1.33079094702833e-5
chr14:61409839:G:A	A	4.23052336963045e-5
chr14:61412370:A:G	G	5.16350238356675e-5
chr14:61416769:T:C	C	-6.38990710396458e-5
chr14:61417304:G:A	A	3.47430970419667e-5
chr14:61426473:A:C	C	5.83674302333488e-5
chr14:61431862:T:G	G	-2.59764598993109e-5
chr14:61433733:G:A	A	1.43507906934782e-5
chr14:61434511:C:T	T	-6.23980857434899e-5
chr14:61434608:A:G	G	1.22803518982716e-6
chr14:61439284:T:C	C	-1.54573235558539e-5
chr14:61439743:T:C	C	-1.23201301365239e-6
chr14:61441381:G:A	A	-3.03051359345575e-5
chr14:61442953:G:A	A	1.11937795680129e-4
chr14:61455743:C:T	T	8.17637409950599e-6
chr14:61456303:C:T	T	2.67431264628947e-5
chr14:61460867:G:A	A	-2.20985240104557e-6
chr14:61464221:C:T	T	8.96485098643041e-7
chr14:61470574:T:C	C	5.80700970592835e-6
chr14:61470666:A:G	G	8.54859252655808e-6
chr14:61474192:C:T	T	-1.139661507529e-5
chr14:61475651:C:T	T	-9.48446046672387e-6
chr14:61476079:C:T	T	1.72347654275598e-5
chr14:61480748:C:T	T	-1.38135501404395e-6
chr14:61481302:A:G	G	-6.00932269122569e-7
chr14:61486121:A:C	C	4.24000875445323e-6
chr14:61488926:G:A	A	2.81959510302617e-5
chr14:61490282:G:T	T	4.62287778977513e-5
chr14:61490458:C:T	T	2.98443981761228e-5
chr14:61491507:T:C	C	5.45565263137543e-5
chr14:61493256:C:T	T	3.59406178748326e-5
chr14:61493774:A:G	G	1.64831182053959e-5
chr14:61495224:T:C	C	9.53493069754039e-6
chr14:61505966:G:A	A	-2.08217016319576e-4
chr14:61511736:G:A	A	-1.31812244675641e-5
chr14:61512495:C:T	T	-1.20596275091467e-5
chr14:61518317:A:G	G	1.77185097310767e-4
chr14:61519435:G:T	T	-3.93644449606572e-5
chr14:61519855:A:C	C	-3.04622765089361e-5
chr14:61525509:C:T	T	-1.70579106549759e-5
chr14:61527749:G:A	A	4.02398318521604e-4
chr14:61531204:T:C	C	5.31374313609337e-4
chr14:61532681:T:C	C	-2.35175999938783e-5
chr14:61533452:A:G	G	9.12464892228471e-5
chr14:61534638:G:A	A	-8.50827679881173e-6
chr14:61535441:G:A	A	-3.07705904375268e-6
chr14:61537009:C:T	T	-2.43327292110757e-5
chr14:61543519:G:A	A	-2.80973637784542e-5
chr14:61543967:G:A	A	1.69190298043055e-4
chr14:61545295:C:T	T	6.73525179598548e-6
chr14:61549167:G:A	A	8.48220976613173e-6
chr14:61550925:A:G	G	-1.45040343571431e-5
chr14:61556679:C:T	T	-3.08333248915249e-5
chr14:61562754:T:C	C	-1.99576165517839e-5
chr14:61563901:C:T	T	-3.54455729232735e-5
chr14:61566363:G:A	A	6.06751386650704e-5
chr14:61570866:C:T	T	-1.01211356798333e-4
chr14:61570965:G:A	A	5.0116612150014e-5
chr14:61573593:G:A	A	2.12154241248857e-5
chr14:61574120:G:A	A	3.00765204374754e-5
chr14:61578544:G:A	A	-3.89324692844436e-5
chr14:61579379:A:G	G	1.19858271070687e-6
chr14:61589003:A:C	C	-1.42962053577489e-5
chr14:61597539:A:G	G	-1.56056108812139e-4
chr14:61599130:G:A	A	4.9284853232884e-5
chr14:61599389:A:G	G	-4.30767607964383e-5
chr14:61607520:A:G	G	-1.18048434770666e-5
chr14:61610892:T:G	G	-1.42968180677029e-6
chr14:61611241:G:A	A	-1.98437971156034e-5
chr14:61612265:G:T	T	-3.54481686342323e-5
chr14:61614681:C:T	T	-1.68900391351656e-5
chr14:61628424:G:A	A	-9.04327550921465e-6
chr14:61629180:C:T	T	-6.43957814935663e-6
chr14:61641928:A:G	G	7.52290445289298e-6
chr14:61645884:G:A	A	-8.92911945216789e-6
chr14:61660303:C:T	T	2.86111421735667e-5
chr14:61662316:T:C	C	-6.09610828973853e-5
chr14:61669075:A:G	G	7.25324582019102e-6
chr14:61676054:T:C	C	5.7970291357175e-5
chr14:61676071:T:C	C	-2.57460205563634e-6
chr14:61715236:G:A	A	-1.51658454855328e-5
chr14:61740839:C:T	T	1.21778858067147e-5
chr14:61747130:T:C	C	-2.00707741285689e-5
chr14:61756584:G:A	A	-1.11064043984574e-6
chr14:61762567:T:G	G	-7.80591176544156e-5
chr14:61772854:A:G	G	4.78066323328029e-6
chr14:61784381:A:G	G	1.8261941721551e-6
chr14:61786268:G:A	A	4.64242680867324e-6
chr14:61800790:A:G	G	-1.84377775632695e-5
chr14:61810989:G:A	A	-3.40663174869668e-5
chr14:61813903:C:T	T	2.46995826804258e-6
chr14:61824648:G:A	A	7.01319116057225e-5
chr14:61825960:A:G	G	-1.61195620066667e-6
chr14:61832298:G:A	A	5.30147065714975e-6
chr14:61836534:C:A	A	-7.62680565707985e-6
chr14:61860633:A:G	G	2.45933487923741e-5
chr14:61862475:T:G	G	-1.37132782967313e-5
chr14:61863813:C:A	A	-6.69779242507156e-5
chr14:61868711:G:A	A	3.20437337047959e-5
chr14:61879503:G:T	T	-8.02726921557207e-5
chr14:61882333:C:T	T	-1.33724377317416e-4
chr14:61884186:G:A	A	-9.09051504421355e-6
chr14:61890006:A:G	G	-2.4970489808306e-6
chr14:61893746:A:G	G	3.06098112608846e-5
chr14:61895184:C:A	A	3.85776511095182e-6
chr14:61897045:G:A	A	1.08216673353882e-5
chr14:61900125:A:G	G	-7.04427999902339e-6
chr14:61900634:G:A	A	1.0250611755243e-5
chr14:61911325:T:C	C	1.88239567332892e-5
chr14:61925167:C:T	T	-9.90826261717298e-6
chr14:61929680:G:A	A	2.34020452232275e-5
chr14:61936261:T:G	G	-1.83411178766756e-5
chr14:61937961:A:G	G	-3.6806133152717e-5
chr14:61941733:G:T	T	-1.85011191127075e-5
chr14:61942709:A:G	G	1.99375515444882e-5
chr14:61953049:C:T	T	7.19050403522987e-6
chr14:61955518:G:A	A	4.11253399940811e-5
chr14:61968738:C:T	T	3.03926672587663e-5
chr14:61968910:C:T	T	-7.23387686548527e-7
chr14:61980895:T:C	C	1.34321418099094e-5
chr14:61982064:A:G	G	-2.63384841444718e-5
chr14:61984998:T:C	C	2.03840818864602e-6
chr14:61987676:C:T	T	-1.02850001342546e-5
chr14:61988449:A:G	G	4.09718840714976e-5
chr14:61990335:A:C	C	-5.89000006841862e-6
chr14:61996411:G:T	T	-5.64914015586936e-6
chr14:62001715:A:G	G	-9.70938306580521e-6
chr14:62001746:A:G	G	1.96865264134667e-6
chr14:62016037:C:T	T	-1.7500934585304e-5
chr14:62016161:A:C	C	-6.85084465028653e-6
chr14:62017060:C:T	T	1.84976990054701e-5
chr14:62017359:C:A	A	1.91108119290212e-6
chr14:62018007:C:T	T	-3.00501109815106e-6
chr14:62021678:A:G	G	-2.14541177852703e-6
chr14:62026175:A:G	G	4.40424516705511e-5
chr14:62030583:T:G	G	2.10303948701204e-5
chr14:62030885:A:G	G	1.43805399068983e-5
chr14:62031729:G:A	A	-2.27280039717625e-6
chr14:62032768:G:A	A	-2.23594604160361e-5
chr14:62035966:T:C	C	1.23040731526777e-4
chr14:62036274:G:A	A	3.00869183403644e-5
chr14:62039285:C:A	A	-3.33994346651769e-5
chr14:62041968:A:G	G	1.1087053816628e-4
chr14:62042725:G:T	T	4.69467705788471e-6
chr14:62055666:T:C	C	-1.1551810313634e-5
chr14:62061679:C:T	T	5.97640205503719e-5
chr14:62063792:T:C	C	7.80113717524014e-6
chr14:62068455:A:G	G	-8.46736962278527e-6
chr14:62072243:A:G	G	-1.35205189694121e-6
chr14:62077648:A:C	C	-2.60511090830625e-5
chr14:62079538:C:T	T	-2.22484245040949e-5
chr14:62080334:C:A	A	-4.44002862952238e-7
chr14:62082804:C:T	T	3.34765138538977e-5
chr14:62083012:G:T	T	-8.81724764102471e-6
chr14:62083101:G:A	A	3.92877368612793e-6
chr14:62087732:C:A	A	6.46351146012877e-6
chr14:62091216:A:G	G	-1.11557958174704e-5
chr14:62095928:T:C	C	2.45151223198011e-5
chr14:62098101:A:G	G	-1.05528955071987e-5
chr14:62098973:A:G	G	-6.49721844416101e-6
chr14:62102874:G:A	A	-2.06509595583674e-5
chr14:62103420:A:G	G	-5.11586273619516e-6
chr14:62117339:T:C	C	-1.72280324743226e-6
chr14:62119042:C:T	T	-3.37659208595454e-5
chr14:62123157:C:T	T	2.6780113046118e-5
chr14:62123615:A:C	C	-1.68963436535013e-5
chr14:62126579:T:C	C	-2.76182586736733e-5
chr14:62132687:G:A	A	-1.07236050080629e-4
chr14:62138246:T:C	C	6.01559800827525e-6
chr14:62140305:G:A	A	-3.91114057170185e-5
chr14:62142731:G:A	A	-1.31079433064521e-6
chr14:62145085:C:T	T	1.02233873746244e-6
chr14:62153582:A:G	G	-4.32939302313746e-5
chr14:62155999:T:C	C	3.48597419190348e-6
chr14:62159114:G:A	A	1.01161693040888e-5
chr14:62160234:C:T	T	1.17427006644074e-5
chr14:62167862:T:C	C	-3.278122078714e-6
chr14:62171469:A:G	G	-1.87944779137158e-5
chr14:62172784:C:T	T	2.42103948029342e-4
chr14:62175578:A:C	C	-9.0355885243786e-6
chr14:62180723:C:T	T	1.58078234454022e-5
chr14:62181308:T:C	C	7.65133950403396e-4
chr14:62184891:A:G	G	3.9605856533557e-5
chr14:62185502:G:T	T	-6.1055810177444e-6
chr14:62186571:G:A	A	4.47750170541637e-6
chr14:62187980:G:A	A	1.91768161153969e-5
chr14:62190260:C:T	T	-1.88854334458248e-5
chr14:62210202:A:G	G	-2.86761159774073e-6
chr14:62211585:C:A	A	-5.8995703164699e-6
chr14:62239760:C:T	T	-1.172767510632e-6
chr14:62241612:T:C	C	4.69528310297995e-6
chr14:62250073:C:T	T	-2.59090017224807e-6
chr14:62252129:G:A	A	-9.17982633119966e-7
chr14:62259058:T:C	C	2.15151268272419e-5
chr14:62265347:C:T	T	3.08994265707619e-6
chr14:62265946:T:C	C	1.03198888812575e-5
chr14:62272796:A:G	G	1.22202524411261e-6
chr14:62272903:T:G	G	6.42657560027227e-7
chr14:62275605:T:G	G	-1.50472260928856e-5
chr14:62278846:T:C	C	-2.41602864124797e-5
chr14:62280080:A:G	G	1.96045423979927e-6
chr14:62282398:A:G	G	5.80355367431492e-6
chr14:62282584:T:C	C	-2.64567069430719e-6
chr14:62289454:A:G	G	-1.25171166856004e-5
chr14:62296629:C:T	T	-2.75844611041395e-5
chr14:62301154:T:C	C	2.49236118196904e-6
chr14:62316834:C:T	T	-5.43990399339082e-6
chr14:62329327:G:T	T	-5.32872550719135e-5
chr14:62329498:A:G	G	-1.82411558352992e-5
chr14:62339532:G:A	A	-3.69773205521136e-6
chr14:62344647:C:T	T	1.36431164981586e-4
chr14:62373108:C:T	T	8.98755577731748e-5
chr14:62375939:A:G	G	-9.04554699607273e-5
chr14:62378199:C:T	T	-1.33521521860174e-5
chr14:62412374:G:A	A	-2.7461658507549e-6
chr14:62415285:G:T	T	-3.40344075471797e-6
chr14:62416836:C:A	A	-5.25870543479447e-6
chr14:62417812:T:C	C	-2.83005276495891e-6
chr14:62418490:T:C	C	2.42462512802382e-6
chr14:62423039:T:C	C	-3.32806920172646e-6
chr14:62425298:G:A	A	-2.75966397617387e-6
chr14:62427048:A:G	G	-5.59139998443341e-6
chr14:62427903:G:A	A	1.59665552073293e-5
chr14:62428331:T:C	C	1.04009910514823e-4
chr14:62429472:G:A	A	-1.96297426989052e-6
chr14:62429913:A:G	G	-1.09197666449375e-5
chr14:62430221:A:G	G	6.2737831259011e-5
chr14:62444150:A:G	G	-3.04394752978687e-5
chr14:62454298:C:A	A	-1.69953979801271e-5
chr14:62455574:A:G	G	-5.56887634940998e-5
chr14:62463924:G:A	A	-2.82624510471873e-5
chr14:62464328:C:T	T	-1.27509561926227e-5
chr14:62465837:C:T	T	-5.60720642592598e-6
chr14:62466339:C:T	T	-4.06897218195767e-5
chr14:62472011:G:A	A	5.5652309411957e-5
chr14:62472594:A:G	G	-5.89144429875361e-6
chr14:62478547:T:G	G	-8.21248759430398e-6
chr14:62480907:T:C	C	6.07964295426678e-6
chr14:62482807:T:C	C	3.0054556266834e-6
chr14:62487991:G:A	A	-1.01029622886102e-5
chr14:62494037:C:T	T	3.86690227652622e-6
chr14:62501625:G:A	A	-1.32771277469678e-6
chr14:62511080:A:G	G	1.49512008569036e-5
chr14:62512989:A:G	G	-1.88340626470209e-5
chr14:62513532:T:G	G	-2.80511902541449e-5
chr14:62516653:T:C	C	1.20757247015934e-5
chr14:62528568:T:C	C	4.76044543288975e-6
chr14:62529343:C:T	T	2.35625425378878e-5
chr14:62532890:G:A	A	2.26653894442738e-5
chr14:62543730:A:G	G	-8.76957969611058e-6
chr14:62545441:A:G	G	3.06268833287367e-5
chr14:62558220:A:G	G	-3.85288783353872e-5
chr14:62581730:A:G	G	1.08457821007879e-5
chr14:62588910:C:T	T	-2.77667034243699e-5
chr14:62593149:T:C	C	1.02554538441536e-4
chr14:62597671:C:T	T	5.63559795513365e-5
chr14:62610586:G:A	A	2.60331732448856e-6
chr14:62611943:C:T	T	9.35695764958852e-7
chr14:62613788:A:C	C	-2.44774433588824e-5
chr14:62619087:T:C	C	2.34190791720723e-6
chr14:62623152:T:C	C	-5.14005550052836e-6
chr14:62625223:G:A	A	-6.51271604200289e-7
chr14:62649731:A:G	G	1.09639686971855e-4
chr14:62656219:G:A	A	-1.76241380728066e-4
chr14:62656289:T:C	C	-4.42030770011544e-6
chr14:62659449:A:C	C	2.97054590974198e-5
chr14:62663014:A:C	C	1.90911728313709e-5
chr14:62665652:G:A	A	-5.75017018001631e-6
chr14:62666653:G:A	A	-3.46906144233802e-6
chr14:62677025:G:A	A	1.08838420028538e-5
chr14:62688654:T:C	C	9.07699711592839e-5
chr14:62691770:T:C	C	5.74620277662441e-6
chr14:62692464:A:G	G	-2.15013159509469e-5
chr14:62700089:T:C	C	2.04860958966965e-5
chr14:62701179:C:T	T	-8.19272983779327e-5
chr14:62705971:T:C	C	4.56494131232369e-5
chr14:62708242:C:T	T	-1.40414212906991e-6
chr14:62708387:C:T	T	3.14824191081819e-5
chr14:62709336:G:T	T	1.9421306450149e-4
chr14:62710426:T:C	C	-1.29718073048281e-5
chr14:62713053:G:A	A	2.76335339000526e-5
chr14:62720089:T:C	C	8.9442209291415e-6
chr14:62725960:G:A	A	3.8296376616309e-5
chr14:62729544:C:A	A	-7.74364412792266e-5
chr14:62743627:C:T	T	-2.06466202080005e-5
chr14:62744632:C:T	T	-1.83519407748116e-5
chr14:62747540:G:A	A	6.89394378744987e-5
chr14:62747970:C:T	T	6.10175478213295e-6
chr14:62756026:G:A	A	3.39398794424308e-5
chr14:62763370:G:A	A	1.49967007546853e-4
chr14:62775840:C:T	T	1.76090047405066e-5
chr14:62778019:A:G	G	2.62610977582277e-7
chr14:62782086:A:C	C	3.89134680658665e-5
chr14:62792072:G:A	A	3.61605955237016e-6
chr14:62792740:T:C	C	-7.53390413664498e-5
chr14:62799180:G:T	T	-1.87724864909815e-5
chr14:62804844:C:T	T	-2.08825528341081e-5
chr14:62816733:T:C	C	-1.31042257716163e-5
chr14:62837918:G:T	T	-7.2346052296172104e-06
chr14:62838550:C:T	T	-9.04933622251808e-5
chr14:62839871:G:A	A	-1.40865108811114e-5
chr14:62840043:A:C	C	-6.69256543695219e-6
chr14:62848376:C:T	T	1.87242856928956e-5
chr14:62854660:G:A	A	2.05158200756844e-5
chr14:62856104:G:A	A	-2.36309073971076e-5
chr14:62871845:A:G	G	-3.12783616123301e-6
chr14:62875835:T:C	C	1.41343977680462e-6
chr14:62898376:T:G	G	4.18732541180994e-6
chr14:62905753:C:T	T	-4.36766892019511e-7
chr14:62916501:A:G	G	1.99356798277614e-5
chr14:62918916:A:G	G	-8.96091310459685e-6
chr14:62922005:G:T	T	9.4790268428855e-6
chr14:62934068:T:C	C	4.96154561974204e-7
chr14:62957417:C:T	T	-1.26244652528873e-6
chr14:62957881:T:G	G	1.64377035714468e-7
chr14:62958202:T:C	C	-2.10865881732813e-6
chr14:62959507:C:T	T	2.30035477609259e-6
chr14:62962811:A:C	C	-5.42395594067383e-6
chr14:62963432:T:C	C	6.60883403648529e-6
chr14:62964291:C:A	A	5.97029140133747e-6
chr14:62977903:A:C	C	1.59566191848499e-5
chr14:62979722:G:A	A	5.81989108996464e-5
chr14:62985694:G:A	A	-5.03709607768796e-6
chr14:62986069:T:C	C	-9.66044210256755e-5
chr14:62987546:C:T	T	-4.29830185203844e-5
chr14:62996761:C:T	T	1.06312255014756e-5
chr14:63001580:A:C	C	2.54710688590303e-6
chr14:63003052:C:T	T	-1.82927207408469e-5
chr14:63014855:A:C	C	-1.40692263304902e-7
chr14:63018584:T:C	C	-6.98836185780602e-7
chr14:63021691:T:G	G	-2.80264824274256e-6
chr14:63027617:G:A	A	-6.44062816444962e-6
chr14:63029248:G:T	T	-7.38325289110409e-6
chr14:63030245:G:A	A	-8.23617481854022e-6
chr14:63033627:G:A	A	-1.83410863618842e-6
chr14:63036381:C:T	T	1.52936874305039e-6
chr14:63043143:T:C	C	-5.90920961836413e-6
chr14:63043856:T:C	C	-1.98562444325437e-6
chr14:63053275:A:G	G	3.02601967657083e-6
chr14:63056159:A:G	G	-1.47176211113826e-5
chr14:63059453:G:A	A	-1.60874076444901e-5
chr14:63094415:T:C	C	-7.42447320153265e-6
chr14:63096731:A:G	G	-3.20571132791054e-5
chr14:63101518:C:T	T	6.99336316404405e-5
chr14:63102579:A:G	G	4.10435163560028e-6
chr14:63113006:G:T	T	1.6188797986469e-4
chr14:63125022:T:G	G	-1.15136518336573e-5
chr14:63135225:A:G	G	3.97414513794115e-6
chr14:63136241:G:A	A	-6.05399663857481e-6
chr14:63147738:T:C	C	8.93505642984905e-6
chr14:63150330:C:T	T	9.38125568765026e-6
chr14:63153483:G:A	A	2.21743511522083e-4
chr14:63162749:C:T	T	-7.7489542899137e-6
chr14:63163406:A:G	G	-8.49081706244118e-5
chr14:63167272:A:G	G	-5.39957421930818e-6
chr14:63176008:C:T	T	-6.3995065798862e-7
chr14:63183923:C:T	T	2.10653483671704e-6
chr14:63184353:G:A	A	-3.91644592856882e-5
chr14:63184882:T:C	C	2.50968182417601e-5
chr14:63186074:G:A	A	-3.58941856647295e-5
chr14:63201615:A:G	G	-3.85580829140739e-5
chr14:63201927:T:C	C	-1.21680715218757e-6
chr14:63205266:C:T	T	2.92327992157545e-6
chr14:63205584:G:A	A	-1.45266155290835e-5
chr14:63208706:G:A	A	-5.72289448375502e-5
chr14:63213686:G:T	T	-9.65102921937634e-6
chr14:63213732:C:A	A	-2.30592903278977e-5
chr14:63220709:G:A	A	-2.88206805267599e-5
chr14:63225875:A:G	G	-1.49109032144887e-5
chr14:63227849:C:A	A	-4.65219892726862e-6
chr14:63231291:A:G	G	9.9236568620417e-6
chr14:63231299:T:C	C	-1.09612310933003e-5
chr14:63269473:T:C	C	-3.44525792222325e-6
chr14:63269879:T:C	C	-5.03395332467745e-6
chr14:63271348:G:A	A	1.32171504663029e-5
chr14:63274214:A:G	G	-2.50902847913576e-5
chr14:63274395:T:C	C	-2.49534670346418e-5
chr14:63282179:C:T	T	-2.06716592767928e-5
chr14:63296785:A:G	G	2.75807455049858e-5
chr14:63309656:A:G	G	-9.72197434540616e-6
chr14:63310535:T:C	C	1.49578229138132e-5
chr14:63312034:G:A	A	-2.46568069125249e-5
chr14:63312397:T:C	C	4.37612364519095e-5
chr14:63315840:G:T	T	4.15672474615551e-5
chr14:63316021:G:A	A	3.71493369117217e-5
chr14:63323759:A:G	G	-1.60996486766457e-4
chr14:63329001:A:G	G	3.53878375739289e-5
chr14:63344618:A:G	G	-4.24812612399131e-5
chr14:63344668:C:T	T	1.2085122433806e-4
chr14:63346073:A:G	G	-9.3347476093693e-6
chr14:63346555:G:A	A	-2.22366202817251e-5
chr14:63349142:A:G	G	-4.8485171888369e-6
chr14:63352715:G:T	T	-1.99994444742206e-6
chr14:63356070:C:A	A	2.64929352272096e-5
chr14:63357840:C:T	T	-3.44184640487121e-5
chr14:63362743:C:T	T	-1.32465609074798e-5
chr14:63386605:G:A	A	2.02229461233937e-5
chr14:63395088:A:G	G	-1.13530968756898e-5
chr14:63401822:C:T	T	1.84866051098364e-5
chr14:63411062:T:G	G	-1.1809255818563e-6
chr14:63420089:T:C	C	1.16456045761997e-6
chr14:63422807:T:C	C	7.56017058251732e-6
chr14:63423840:T:C	C	2.15520404354943e-5
chr14:63439673:C:T	T	1.13920554444583e-5
chr14:63450245:A:G	G	-1.16715150185687e-5
chr14:63457684:C:T	T	-5.61930925714103e-6
chr14:63459294:C:T	T	-4.68607693048342e-5
chr14:63461240:C:T	T	8.19962821171197e-6
chr14:63461863:T:C	C	1.05836011925115e-4
chr14:63471254:A:G	G	2.18178134975066e-5
chr14:63487803:C:T	T	-1.35536111378607e-5
chr14:63491874:C:A	A	-6.87235143942762e-6
chr14:63500905:C:T	T	-9.55670142319342e-6
chr14:63505413:T:C	C	-3.41879826001706e-5
chr14:63510603:C:A	A	2.07655310850087e-5
chr14:63552398:T:C	C	-2.80430230709915e-6
chr14:63555490:T:C	C	1.14850154819236e-5
chr14:63588049:G:A	A	-9.77451983331986e-6
chr14:63632740:C:T	T	-3.00948778904964e-5
chr14:63639701:A:C	C	-2.78474690698128e-5
chr14:63642048:A:G	G	-3.01225491729755e-5
chr14:63653488:C:A	A	4.39969069806458e-6
chr14:63673818:T:G	G	1.11860211005163e-4
chr14:63707207:G:A	A	8.37202770917861e-6
chr14:63730971:A:G	G	-2.78079654038529e-6
chr14:63731134:T:C	C	7.91215829460346e-5
chr14:63737143:G:A	A	-3.23865421179712e-5
chr14:63757444:T:C	C	2.65411362757548e-4
chr14:63759822:T:C	C	1.64457091738003e-5
chr14:63765668:G:A	A	1.43405635203286e-5
chr14:63767890:G:A	A	7.281797883854e-5
chr14:63768838:G:T	T	2.60134538769699e-5
chr14:63781831:T:C	C	1.43239665477372e-5
chr14:63785107:T:C	C	-4.42580211692505e-5
chr14:63796646:G:A	A	-5.69658625812826e-6
chr14:63809094:T:C	C	-2.00374623373546e-5
chr14:63836843:C:T	T	-4.62489255724919e-5
chr14:63848838:G:A	A	2.61498113029377e-6
chr14:63852707:G:A	A	1.69771119883938e-6
chr14:63884059:C:T	T	-7.6179538322719e-5
chr14:63899039:T:G	G	-7.95507422926496e-6
chr14:63910830:C:T	T	-1.81167468942175e-5
chr14:63914322:C:A	A	-3.24890058287338e-6
chr14:63920750:T:C	C	-1.53213599338989e-5
chr14:63932838:A:G	G	-3.3693276326399e-5
chr14:63939060:T:C	C	-3.2547861922468e-5
chr14:63939076:G:A	A	1.56751770680255e-5
chr14:63954280:A:G	G	8.11993883947956e-6
chr14:63969919:A:G	G	-3.16830315763672e-6
chr14:63981058:T:C	C	-1.3311226995027e-5
chr14:63986406:T:G	G	8.77011272060807e-6
chr14:64000640:A:C	C	-1.44260512025231e-5
chr14:64003110:C:T	T	2.11119054748876e-5
chr14:64015830:A:G	G	6.22325562866622e-5
chr14:64022163:T:G	G	7.32144692846298e-6
chr14:64024665:T:G	G	-3.61565464696227e-5
chr14:64028713:G:A	A	-2.0269809557078e-6
chr14:64031176:C:A	A	-6.72282224160459e-5
chr14:64031211:A:G	G	-6.72282224160459e-5
chr14:64045509:T:C	C	1.23461928489147e-4
chr14:64052317:A:G	G	1.61686352347375e-5
chr14:64053302:A:G	G	3.8063428643658e-5
chr14:64070780:A:C	C	4.91690781396274e-5
chr14:64076612:A:C	C	-8.57139924123407e-6
chr14:64084678:T:C	C	1.11755557320425e-5
chr14:64087799:A:G	G	1.31685925102129e-5
chr14:64090689:T:C	C	4.36737271585796e-5
chr14:64091016:A:C	C	2.8124369905278e-6
chr14:64093373:T:C	C	-1.34444055913885e-6
chr14:64093374:G:A	A	-2.88855205637917e-6
chr14:64097064:C:T	T	-6.78172131387159e-5
chr14:64097445:G:A	A	1.593400226349e-5
chr14:64098517:C:T	T	3.47192801233329e-6
chr14:64117055:G:T	T	3.92378716801948e-5
chr14:64137877:G:A	A	1.82658227741762e-5
chr14:64137916:T:C	C	-3.90857746864602e-5
chr14:64151240:G:T	T	4.64698759481854e-6
chr14:64153402:A:G	G	-8.82904219076287e-6
chr14:64154253:G:A	A	-1.15714076818021e-4
chr14:64170429:C:A	A	5.06325221919349e-6
chr14:64175300:T:C	C	2.7891141709743e-5
chr14:64184399:G:A	A	-1.03989651199187e-5
chr14:64191508:G:A	A	-2.5853979834324e-4
chr14:64197957:A:G	G	2.75402610395316e-5
chr14:64203838:G:A	A	1.53435961558625e-5
chr14:64219143:T:G	G	-2.16207097244372e-6
chr14:64220883:C:T	T	4.5472829089834e-5
chr14:64226353:G:A	A	1.68610102087324e-5
chr14:64227194:C:T	T	1.31357875104027e-4
chr14:64228276:T:G	G	-2.05151311743234e-5
chr14:64232732:C:A	A	-4.10516935411527e-5
chr14:64233098:C:T	T	-5.56821239414276e-5
chr14:64233327:T:C	C	-1.54552235773548e-5
chr14:64236875:G:T	T	-3.4422316293962e-5
chr14:64247620:A:G	G	-3.73238238556695e-5
chr14:64253546:T:C	C	-7.19575597234806e-6
chr14:64256807:G:A	A	-1.09952796928851e-5
chr14:64257333:C:T	T	-5.18191358819722e-5
chr14:64273457:G:A	A	-9.25180386144284e-6
chr14:64278407:C:T	T	-1.32103336410848e-4
chr14:64278545:G:T	T	-4.36612864452458e-5
chr14:64279461:G:A	A	-2.52328650116091e-5
chr14:64290033:G:A	A	-1.63433458887195e-5
chr14:64301584:C:T	T	-2.86606286078552e-5
chr14:64309058:C:T	T	1.47862625032967e-5
chr14:64320584:C:T	T	-2.87153593745744e-5
chr14:64343287:G:A	A	-1.22804581951224e-5
chr14:64344519:G:A	A	6.24716998575051e-7
chr14:64404492:C:T	T	5.04665703963676e-5
chr14:64406881:A:C	C	-4.85023605355033e-5
chr14:64415662:A:G	G	8.22691057799131e-6
chr14:64417358:C:T	T	1.85539018448494e-5
chr14:64420993:G:A	A	2.53503801210527e-5
chr14:64421337:C:T	T	1.71274649607107e-6
chr14:64421486:A:G	G	-6.1722513375349e-6
chr14:64427641:G:A	A	5.00313276278225e-5
chr14:64432639:G:A	A	-4.47552351933216e-6
chr14:64442127:G:A	A	4.70622652171518e-6
chr14:64443730:C:T	T	3.4879105162506e-5
chr14:64444909:T:C	C	-3.69199824619454e-6
chr14:64445310:C:T	T	-4.19068753965152e-5
chr14:64449447:C:T	T	5.55615366367191e-5
chr14:64449470:C:T	T	7.92364679199914e-6
chr14:64459379:T:C	C	-1.71536015301067e-5
chr14:64463914:A:G	G	1.32509614122761e-6
chr14:64468693:C:T	T	-5.60836550087146e-6
chr14:64468957:G:A	A	7.93470174987165e-6
chr14:64470634:A:G	G	-1.44775697681219e-5
chr14:64507485:A:G	G	-1.99697381183981e-5
chr14:64508961:T:C	C	-9.7127109886972e-6
chr14:64511474:A:G	G	-1.88674158514085e-5
chr14:64518570:C:T	T	-1.81104118466768e-5
chr14:64522112:C:A	A	2.9294623135659e-5
chr14:64522206:T:C	C	-1.82630464732907e-5
chr14:64538510:C:T	T	-3.88426437897834e-5
chr14:64549123:T:C	C	5.79140902614263e-6
chr14:64551243:A:G	G	4.01664539430602e-5
chr14:64559524:G:A	A	-2.25548536271012e-6
chr14:64564791:G:T	T	-7.18041755893319e-5
chr14:64564816:C:T	T	2.48380042298346e-5
chr14:64571623:T:C	C	3.68911708670517e-5
chr14:64572719:T:C	C	2.80958046732802e-4
chr14:64587281:T:C	C	-4.08949355728881e-5
chr14:64592439:T:C	C	-2.39220399521251e-5
chr14:64606122:C:T	T	8.06198661885742e-5
chr14:64607109:G:A	A	3.61705371379175e-5
chr14:64610236:G:A	A	-2.47181635269242e-5
chr14:64642608:A:C	C	6.15923173213793e-6
chr14:64645507:A:C	C	6.34931026484884e-6
chr14:64652455:A:G	G	-1.02307208380845e-6
chr14:64652877:C:A	A	-3.06418928482348e-5
chr14:64652958:C:T	T	8.29690157924529e-6
chr14:64653525:C:A	A	5.21723755039422e-5
chr14:64654367:G:A	A	-6.46185700460017e-6
chr14:64679096:T:C	C	-3.70740908994796e-5
chr14:64682124:C:T	T	-2.50267494736393e-5
chr14:64682481:A:G	G	1.14463808591232e-5
chr14:64683311:G:T	T	-1.03647379329469e-4
chr14:64688117:G:T	T	-1.49403722789332e-5
chr14:64692967:T:C	C	-3.03341958287078e-5
chr14:64693328:T:C	C	-1.81579303961626e-5
chr14:64694712:G:A	A	-1.96385123582647e-5
chr14:64707868:T:C	C	-3.00466616695476e-5
chr14:64711046:T:G	G	9.19560195340234e-6
chr14:64716008:A:G	G	-5.51352760444928e-5
chr14:64716202:A:G	G	2.81872296163299e-5
chr14:64721522:G:A	A	-1.76242243807873e-5
chr14:64733464:G:A	A	-2.54158072968662e-5
chr14:64741308:T:C	C	-7.48153575097617e-6
chr14:64751420:C:T	T	1.11342488341593e-5
chr14:64755499:G:A	A	5.75386291083181e-6
chr14:64757226:T:C	C	-1.85056141506952e-5
chr14:64760807:G:A	A	-6.07191921614262e-5
chr14:64762646:A:G	G	6.35120305430103e-5
chr14:64770567:C:A	A	7.19856537792294e-6
chr14:64773159:C:T	T	-4.12643823983051e-6
chr14:64774231:C:T	T	-3.20139439903542e-6
chr14:64775149:G:A	A	6.68662135067205e-6
chr14:64776350:A:G	G	-1.04784575303655e-5
chr14:64779422:G:A	A	1.76323912416159e-5
chr14:64782348:C:T	T	-1.04283854303481e-5
chr14:64782435:T:C	C	-3.00294682463263e-6
chr14:64784110:C:T	T	-4.31816506846119e-5
chr14:64787747:C:T	T	-2.09618149479961e-5
chr14:64788300:C:T	T	-2.73201628498785e-6
chr14:64789470:A:G	G	-1.03390390756976e-5
chr14:64789539:C:T	T	-6.60360580118116e-6
chr14:64790554:C:T	T	-9.95310430812863e-6
chr14:64796582:C:T	T	1.06374394500097e-5
chr14:64797121:T:C	C	-2.58565061225966e-6
chr14:64798921:G:A	A	-5.57479703376369e-6
chr14:64799064:T:C	C	-6.56446939461158e-6
chr14:64800751:T:C	C	1.411534738288e-5
chr14:64803306:A:G	G	8.57927364646411e-6
chr14:64804045:C:T	T	5.66836649291349e-5
chr14:64805062:G:A	A	1.08924494729251e-5
chr14:64806139:G:A	A	8.29216361773438e-6
chr14:64806141:G:A	A	2.18751078498367e-6
chr14:64808541:T:C	C	7.78355780724238e-6
chr14:64811172:A:G	G	2.06805875085698e-5
chr14:64812400:A:C	C	8.01210170748788e-6
chr14:64813358:C:A	A	6.32943489154695e-6
chr14:64816359:T:G	G	1.08932855102978e-5
chr14:64817585:A:G	G	3.90764628638477e-5
chr14:64825643:G:A	A	3.09535113304611e-5
chr14:64826668:A:G	G	7.18663840581765e-6
chr14:64828072:G:A	A	-1.50093963057196e-6
chr14:64828928:C:T	T	1.13198295776825e-5
chr14:64829946:A:G	G	3.0088269757952e-5
chr14:64832331:A:G	G	9.06872962017212e-5
chr14:64837060:T:C	C	-1.75399037115073e-5
chr14:64840565:C:T	T	2.37147985410917e-6
chr14:64841365:G:T	T	-1.21697088899618e-6
chr14:64847331:C:T	T	-6.01747547956877e-5
chr14:64851126:C:T	T	-1.74642813849153e-6
chr14:64851155:T:G	G	2.22511944398262e-6
chr14:64861783:T:C	C	-1.71592398333783e-5
chr14:64879336:A:G	G	3.28504775336898e-5
chr14:64881657:G:A	A	4.66063584632084e-5
chr14:64882144:C:T	T	3.05948170860328e-5
chr14:64912429:T:C	C	-7.60667129380847e-6
chr14:64912565:A:G	G	-7.63176911075888e-6
chr14:64916418:C:T	T	-2.68348572304685e-5
chr14:64922685:A:G	G	-8.20112057832191e-6
chr14:64933351:C:T	T	-7.87340394654423e-6
chr14:64942378:C:T	T	4.9713587719199e-5
chr14:64943271:C:A	A	-1.51459057615165e-5
chr14:64946055:G:A	A	1.44535595905408e-5
chr14:64954556:T:C	C	-4.87658335858899e-6
chr14:64955647:G:T	T	-4.3885281362652e-6
chr14:64956078:A:G	G	-2.35781586994196e-6
chr14:64959498:G:T	T	-1.02590975428451e-5
chr14:64961447:T:C	C	-1.15452406996491e-5
chr14:64965884:G:A	A	1.10080247299595e-5
chr14:64969482:G:T	T	3.70531338134846e-5
chr14:64979639:G:A	A	2.57475967188749e-6
chr14:64983724:C:T	T	-5.4690903904022e-6
chr14:64983912:G:T	T	8.80660836748475e-7
chr14:65000396:G:T	T	1.13118057226028e-5
chr14:65004533:A:G	G	1.16972890383469e-5
chr14:65008693:A:G	G	1.03691752207816e-5
chr14:65014826:G:A	A	1.51635129690931e-5
chr14:65052517:G:A	A	-7.68685048381051e-5
chr14:65068471:T:C	C	-7.29079858524921e-6
chr14:65107600:T:C	C	-1.10701906548223e-5
chr14:65114436:A:G	G	-2.52123470500895e-5
chr14:65129772:A:G	G	4.89689208909881e-6
chr14:65133834:A:G	G	4.5856531612097e-5
chr14:65138010:G:T	T	5.74876911108885e-6
chr14:65138432:C:T	T	5.07018353537817e-5
chr14:65145255:C:T	T	3.29818579705707e-6
chr14:65145902:A:G	G	4.40432721174499e-6
chr14:65151937:A:C	C	1.51750370030516e-6
chr14:65155150:A:G	G	3.59637684508193e-6
chr14:65156945:C:T	T	-2.9741205894519e-6
chr14:65163399:A:G	G	1.47447270843412e-5
chr14:65164801:G:A	A	-2.63006755746582e-5
chr14:65168079:A:G	G	-1.74810253068353e-5
chr14:65168624:C:A	A	-2.89868543376164e-5
chr14:65169033:C:T	T	-7.94560739631717e-5
chr14:65169077:G:A	A	-7.86548566796865e-5
chr14:65171559:T:C	C	1.48541890826234e-5
chr14:65175491:G:A	A	1.98107523763581e-5
chr14:65178532:T:C	C	5.25941350920128e-6
chr14:65179818:A:G	G	1.83848650208315e-5
chr14:65186059:T:C	C	-2.02897712263681e-5
chr14:65186168:G:A	A	-1.14882752076614e-5
chr14:65187459:G:A	A	-2.18601389813494e-5
chr14:65187628:T:C	C	1.71982283134645e-5
chr14:65188842:G:T	T	-4.96924192924632e-5
chr14:65191477:G:A	A	-4.12282674319949e-5
chr14:65192946:C:T	T	5.01984374741122e-6
chr14:65195085:C:T	T	-2.28816689346057e-5
chr14:65210767:T:G	G	-2.62554372717296e-5
chr14:65214193:C:A	A	-2.49222267921379e-5
chr14:65216821:C:T	T	-9.83163759535453e-6
chr14:65224827:A:G	G	7.89225150484578e-6
chr14:65225495:A:C	C	1.09711310087788e-5
chr14:65229015:T:C	C	3.21589886257732e-5
chr14:65230422:T:C	C	-7.11096665014362e-6
chr14:65234568:G:A	A	-3.76676859686707e-5
chr14:65239297:T:C	C	-6.99140504160537e-6
chr14:65249932:A:G	G	-7.33716789182578e-6
chr14:65254165:G:A	A	-1.1434839226366e-5
chr14:65261170:T:G	G	7.39009734316606e-6
chr14:65262256:T:C	C	-2.65620372079827e-5
chr14:65263281:A:C	C	4.88922523892816e-6
chr14:65263488:G:A	A	-6.31159515881132e-7
chr14:65267882:G:A	A	3.37435295618218e-6
chr14:65278438:A:G	G	1.18622598902113e-4
chr14:65284708:C:T	T	-2.56604729742409e-6
chr14:65291924:G:A	A	-2.0119090491647e-6
chr14:65304229:A:G	G	-8.62014168277487e-6
chr14:65308500:C:T	T	-2.83318936553147e-5
chr14:65308977:T:G	G	5.00696060333973e-6
chr14:65310842:A:G	G	7.64160576492456e-5
chr14:65322853:A:C	C	-4.19354428174939e-6
chr14:65358149:G:A	A	-4.5621449939126703e-05
chr14:65359136:C:A	A	2.81684024942165e-5
chr14:65370785:C:T	T	-9.837057249454e-6
chr14:65393250:G:T	T	-1.93543298169435e-5
chr14:65393374:A:G	G	-1.4204888705435e-5
chr14:65412191:C:T	T	2.60850992787068e-5
chr14:65448149:A:G	G	5.83628574431745e-6
chr14:65462414:T:C	C	-1.93838324215867e-5
chr14:65462618:C:T	T	-5.61393502026434e-5
chr14:65474825:T:C	C	8.65212430332579e-5
chr14:65477674:T:G	G	6.57014604070568e-5
chr14:65489732:A:C	C	3.81861931438765e-6
chr14:65502702:T:G	G	-2.41050489399619e-5
chr14:65512455:G:A	A	5.36775939186853e-5
chr14:65549494:A:G	G	4.1620099383215997e-05
chr14:65551168:A:G	G	-3.22331029968561e-5
chr14:65577758:T:C	C	-1.24620445926023e-5
chr14:65582154:C:T	T	-1.13480754213666e-5
chr14:65590734:A:G	G	6.79081144027872e-6
chr14:65591320:T:C	C	-4.67309506618905e-6
chr14:65592664:C:T	T	-2.74385533866387e-5
chr14:65600370:T:G	G	-1.64971955937126e-6
chr14:65600999:G:A	A	-4.7096548761342e-5
chr14:65612397:C:T	T	-1.07597653788803e-5
chr14:65652800:A:G	G	-3.07208397504035e-5
chr14:65654750:C:A	A	1.94314025214685e-5
chr14:65709675:T:G	G	6.62222829979354e-6
chr14:65739235:A:G	G	-2.8911395594814e-5
chr14:65746268:G:A	A	-4.63710685006672e-5
chr14:65765368:A:G	G	-2.61088054155976e-5
chr14:65771248:C:T	T	-8.99923798215667e-5
chr14:65773916:T:C	C	-1.65257022373482e-5
chr14:65775596:A:G	G	-5.12421820448417e-6
chr14:65785661:A:G	G	-5.473662083582e-7
chr14:65792676:T:C	C	1.16067804900536e-5
chr14:65796245:A:G	G	-4.41178250659615e-6
chr14:65796689:C:T	T	-3.69896068998085e-5
chr14:65797369:T:C	C	-1.21777121656313e-5
chr14:65798678:G:T	T	-2.65412014614557e-5
chr14:65803154:A:G	G	-1.38024028759051e-5
chr14:65803624:C:T	T	2.13850400945773e-5
chr14:65806116:A:G	G	1.17165640283853e-5
chr14:65807020:C:T	T	-5.31123804082616e-6
chr14:65810567:T:G	G	-2.7636910950318102e-06
chr14:65817036:T:C	C	-9.47406449661547e-6
chr14:65820987:T:C	C	4.16338077048831e-5
chr14:65821192:C:T	T	1.808549843522e-5
chr14:65822394:A:G	G	-2.39668536264432e-5
chr14:65822632:G:A	A	1.96244312406183e-5
chr14:65822863:C:T	T	-8.6163963946566e-6
chr14:65823437:T:C	C	-2.8080675006815e-5
chr14:65825848:C:T	T	-4.67254145097988e-6
chr14:65827349:T:C	C	-2.6288021082617e-5
chr14:65832315:G:A	A	6.12904993647927e-6
chr14:65832877:G:A	A	6.29587803872476e-5
chr14:65840343:G:A	A	2.12176953053254e-6
chr14:65840393:C:T	T	4.22315895762909e-5
chr14:65841095:T:C	C	-3.74719280807903e-8
chr14:65841836:T:C	C	-3.50829522877557e-5
chr14:65842202:T:C	C	-2.13244850409287e-5
chr14:65851911:G:A	A	6.9904435064997e-5
chr14:65862279:T:C	C	-1.15969502057371e-6
chr14:65864850:A:G	G	-6.56811233857751e-5
chr14:65866549:A:G	G	1.09279443291974e-5
chr14:65869175:G:A	A	2.16561836657554e-5
chr14:65869705:C:T	T	1.17867682562476e-5
chr14:65871264:C:A	A	-7.37073662064466e-6
chr14:65871526:A:G	G	1.04032481293633e-4
chr14:65872300:A:G	G	2.17418070742173e-5
chr14:65885903:A:G	G	-3.53244316492142e-5
chr14:65887759:C:T	T	-5.18449201491285e-5
chr14:65889549:A:G	G	-2.87736839200341e-5
chr14:65891453:G:T	T	-0.00010022441810012101
chr14:65908736:G:A	A	4.68547241370544e-5
chr14:65909347:A:G	G	8.02165669530659e-6
chr14:65914851:T:C	C	-3.45529837277822e-6
chr14:65916177:A:G	G	1.39610634695057e-5
chr14:65920400:C:T	T	6.76999992131472e-6
chr14:65923985:T:G	G	-8.06499490719981e-6
chr14:65924381:G:A	A	1.02780327144606e-5
chr14:65926433:A:G	G	-6.40914155882664e-5
chr14:65929450:C:T	T	6.26186623938025e-6
chr14:65930468:C:T	T	2.06826948404628e-5
chr14:65932937:A:G	G	3.72295903494574e-5
chr14:65933942:G:T	T	5.76525661025356e-6
chr14:65936201:T:C	C	-4.76861985856435e-5
chr14:65937281:A:C	C	-6.58853200753478e-5
chr14:65944436:G:A	A	-3.83346495310473e-5
chr14:65949508:T:C	C	-5.16076285345957e-5
chr14:65951242:C:T	T	3.70224485795868e-5
chr14:65951314:C:T	T	1.28968452277081e-5
chr14:65951372:G:A	A	-5.95598870739184e-5
chr14:65958052:T:C	C	2.77050474899806e-5
chr14:65958118:G:T	T	-2.14695876876681e-6
chr14:65961107:A:G	G	-1.02174728003618e-5
chr14:65962603:G:A	A	-5.90097564520463e-5
chr14:65967318:T:C	C	4.70769346483788e-6
chr14:65969111:C:A	A	-4.09535609802847e-5
chr14:65971663:C:A	A	-1.19378072211912e-5
chr14:65975128:T:G	G	8.02240734320223e-7
chr14:65975221:G:A	A	-2.51085895082818e-6
chr14:65985811:T:C	C	6.751047956464e-5
chr14:65991533:C:T	T	1.47361031984381e-5
chr14:66000850:T:C	C	8.12920881648371e-6
chr14:66007634:A:C	C	6.87259397474337e-6
chr14:66008367:T:C	C	3.13471265812323e-6
chr14:66011938:T:C	C	-1.3060656603122e-5
chr14:66019229:C:T	T	-2.2179704606927e-5
chr14:66022099:C:T	T	-5.419536066168e-6
chr14:66022110:T:C	C	-5.419536066168e-6
chr14:66022739:G:A	A	-3.53998403267885e-6
chr14:66033127:G:A	A	-1.05481908133872e-5
chr14:66037054:C:T	T	-9.48370407538476e-6
chr14:66052802:A:G	G	-6.13848945919419e-5
chr14:66056450:A:C	C	-5.4481484331846e-5
chr14:66059777:A:G	G	-5.44305322934384e-5
chr14:66060220:A:G	G	1.77060998703064e-5
chr14:66063804:A:G	G	1.72266391288074e-5
chr14:66067126:C:T	T	-6.98386237978406e-5
chr14:66067466:A:G	G	-4.45367946098521e-6
chr14:66084698:T:C	C	-1.03106684788773e-5
chr14:66086965:G:A	A	-2.95312462128921e-5
chr14:66087067:A:G	G	-1.99596375882862e-5
chr14:66092460:T:G	G	1.445996610882e-5
chr14:66103681:A:G	G	-8.31514351262497e-6
chr14:66107380:A:C	C	-1.9284553120349e-5
chr14:66108090:C:T	T	-2.32575919533473e-6
chr14:66111484:C:T	T	-1.82734007906686e-5
chr14:66119383:G:A	A	-1.52312917184292e-5
chr14:66123581:A:C	C	-3.17281224737637e-6
chr14:66129863:G:A	A	3.4750638585293e-5
chr14:66154575:A:C	C	-5.05434525637728e-6
chr14:66158961:C:T	T	-1.59629773330186e-5
chr14:66162791:T:C	C	3.31486076614141e-6
chr14:66163648:A:G	G	-1.66336789528786e-5
chr14:66170125:T:C	C	-1.71338347487041e-5
chr14:66170722:A:G	G	-4.00310842963834e-5
chr14:66176003:G:A	A	2.75300908749319e-5
chr14:66218783:T:C	C	-5.66707060390584e-6
chr14:66218784:G:A	A	-5.55070779879952e-6
chr14:66237736:A:G	G	3.58410680332847e-5
chr14:66255301:C:A	A	1.02903398943892e-5
chr14:66259057:C:T	T	-3.72533733898855e-5
chr14:66262816:A:G	G	5.87458873764588e-5
chr14:66266808:C:T	T	-3.10219920622544e-5
chr14:66294030:T:C	C	3.6574293460898e-5
chr14:66300626:A:G	G	7.25325371260998e-5
chr14:66307922:T:C	C	-5.54532164886882e-5
chr14:66326645:C:T	T	-1.31329155950775e-6
chr14:66383207:T:C	C	-5.78444437935155e-7
chr14:66408036:A:G	G	6.98144181775032e-6
chr14:66415210:G:A	A	-4.27675730204887e-6
chr14:66498482:G:A	A	-3.01054163373609e-5
chr14:66536635:T:C	C	1.67510896256474e-5
chr14:66562315:G:A	A	7.13325132127953e-6
chr14:66565044:A:G	G	1.4535483747766e-5
chr14:66573925:T:G	G	-3.15007359393639e-5
chr14:66658098:G:A	A	5.26383318043621e-5
chr14:66681766:A:G	G	2.54519843675448e-5
chr14:66700445:G:A	A	-3.09721486122116e-5
chr14:66760081:G:A	A	4.12840061312437e-7
chr14:66764929:A:G	G	-1.44667528811908e-4
chr14:66832311:A:C	C	2.44995522999731e-6
chr14:66896840:A:G	G	1.66864477119645e-4
chr14:66898046:T:C	C	4.0782153590795e-5
chr14:67001036:G:A	A	9.77580223908793e-5
chr14:67002870:G:T	T	5.24339094354752e-5
chr14:67012663:A:G	G	1.69800877259592e-6
chr14:67013635:G:T	T	9.77580223908793e-5
chr14:67047277:T:C	C	-2.2840216789219e-5
chr14:67059743:C:T	T	4.41136262817486e-5
chr14:67092953:A:C	C	3.7301380221437e-5
chr14:67128627:A:C	C	-5.27087963658715e-5
chr14:67147234:G:A	A	-1.03896937885627e-4
chr14:67157139:G:T	T	-5.27858885407609e-5
chr14:67161484:G:A	A	-2.16606512685407e-5
chr14:67192047:A:G	G	1.67838279854054e-5
chr14:67255211:G:A	A	5.39802904616177e-5
chr14:67271165:G:A	A	1.65783317767881e-5
chr14:67272252:C:T	T	-3.87795100583943e-5
chr14:67294093:A:G	G	2.08786643925421e-5
chr14:67330072:A:G	G	7.3424554887112e-6
chr14:67426494:G:A	A	4.48656415071526e-5
chr14:67426525:G:A	A	-1.95920618074953e-5
chr14:67432050:A:G	G	-3.90619446256463e-5
chr14:67437377:T:G	G	5.32806034788659e-6
chr14:67438499:A:G	G	-6.19957537258084e-6
chr14:67444121:C:T	T	-5.78050147653852e-6
chr14:67444770:G:T	T	-4.42712585111005e-5
chr14:67449510:A:G	G	-3.82016978130907e-5
chr14:67453856:T:C	C	-1.8369174238768e-5
chr14:67459610:C:T	T	-2.11382697302677e-5
chr14:67462783:G:A	A	-7.55404781686187e-6
chr14:67468281:C:T	T	-4.44408878228439e-5
chr14:67468489:C:T	T	-8.98978499654764e-6
chr14:67469328:A:G	G	-2.5460881320451e-5
chr14:67469620:C:T	T	-5.50269486817786e-5
chr14:67472766:T:C	C	-5.29891752371191e-5
chr14:67473079:C:T	T	4.77995146202753e-6
chr14:67478305:C:A	A	-1.022779195989e-5
chr14:67480195:G:A	A	-1.8157102755874e-5
chr14:67481782:C:T	T	2.21321139990918e-5
chr14:67482031:T:C	C	6.07709879138137e-5
chr14:67484338:A:G	G	-2.55310982988262e-5
chr14:67490409:C:T	T	-1.96567864410843e-5
chr14:67491887:C:T	T	-3.93278385804505e-4
chr14:67493246:A:G	G	3.40440245965699e-6
chr14:67493720:A:C	C	1.17810185509568e-6
chr14:67495780:A:G	G	3.43528813326021e-5
chr14:67497381:G:A	A	8.8706573090601e-6
chr14:67499683:C:T	T	8.48447501012341e-6
chr14:67506230:T:C	C	-7.37906145399e-4
chr14:67508319:A:G	G	5.88798087584331e-6
chr14:67508951:C:T	T	1.30556854415998e-7
chr14:67511822:G:T	T	5.13671739813148e-6
chr14:67512996:G:A	A	4.45001126076067e-5
chr14:67513128:A:G	G	4.30398942592141e-5
chr14:67517151:C:T	T	3.36031170165487e-5
chr14:67518816:C:A	A	5.33480595126067e-5
chr14:67525600:G:A	A	3.21241113264587e-6
chr14:67525623:G:A	A	1.15684017285662e-5
chr14:67526325:C:A	A	3.68778087410917e-7
chr14:67526957:A:G	G	1.04448270088695e-5
chr14:67528940:T:C	C	-1.38027790669309e-5
chr14:67530006:G:A	A	3.93751597894867e-6
chr14:67530506:A:G	G	1.22392315303413e-5
chr14:67530734:C:T	T	1.54924273379737e-5
chr14:67542150:G:A	A	3.76012751941712e-6
chr14:67542183:C:A	A	3.246319968483e-5
chr14:67551996:C:T	T	-7.52087371462178e-6
chr14:67552891:A:G	G	4.0182658205662e-6
chr14:67553094:T:C	C	-1.75720156607572e-6
chr14:67553386:A:C	C	-5.06566302611444e-6
chr14:67554453:T:C	C	3.02610831138961e-5
chr14:67557152:G:A	A	-1.71511234895641e-5
chr14:67557303:A:G	G	-1.23072754514895e-4
chr14:67562596:G:A	A	-4.07194055457013e-6
chr14:67564397:G:A	A	4.81223327200304e-5
chr14:67565518:C:T	T	-1.13920903096191e-5
chr14:67567484:T:C	C	-4.80705151457668e-5
chr14:67567639:T:C	C	4.73600723532737e-6
chr14:67567715:A:G	G	-1.09085906748207e-5
chr14:67569162:A:G	G	6.18127084129793e-5
chr14:67571871:C:T	T	2.75808046693802e-5
chr14:67574104:G:A	A	-6.22932327406826e-5
chr14:67574344:G:A	A	-2.61105743786094e-5
chr14:67575857:A:G	G	-3.00631878112559e-6
chr14:67578291:G:A	A	-1.81605791011148e-5
chr14:67579218:G:A	A	6.3435761414116e-6
chr14:67579558:C:T	T	1.76337064726128e-5
chr14:67579885:C:T	T	-8.08618608703279e-7
chr14:67580196:G:A	A	1.39205009987991e-4
chr14:67584887:T:C	C	-3.58630690335454e-5
chr14:67586896:C:T	T	-1.27770600264521e-4
chr14:67590197:G:A	A	9.73959424690064e-6
chr14:67593658:C:T	T	2.40321325252614e-5
chr14:67595870:C:T	T	7.28497976498352e-6
chr14:67598317:C:T	T	9.80238890160448e-6
chr14:67599127:G:A	A	7.48965766126154e-6
chr14:67600406:A:C	C	8.83282174089393e-5
chr14:67604750:C:T	T	8.87127146312747e-6
chr14:67605055:C:T	T	1.16245624841586e-5
chr14:67612951:A:G	G	1.05873267774189e-4
chr14:67632797:T:C	C	4.16652174640597e-6
chr14:67633366:T:G	G	8.99829117386085e-6
chr14:67636439:C:T	T	3.29450756656682e-6
chr14:67666057:C:T	T	-1.38139654556052e-5
chr14:67677474:A:G	G	2.53810002731804e-6
chr14:67701800:G:A	A	6.83471748212043e-6
chr14:67705173:T:C	C	1.65869816162273e-5
chr14:67724651:G:A	A	-8.37224598657399e-6
chr14:67729919:C:T	T	-8.13964715156706e-6
chr14:67738658:A:C	C	-4.24772051328061e-5
chr14:67747027:G:A	A	-1.81221110959479e-5
chr14:67752138:T:C	C	5.0914666437602e-6
chr14:67753534:C:T	T	-3.9493194017213e-5
chr14:67754363:T:C	C	5.31340792110319e-5
chr14:67758005:C:T	T	-4.69599581492208e-5
chr14:67767822:T:C	C	-3.04502040759422e-5
chr14:67771782:T:G	G	-8.15648625443318e-5
chr14:67776358:C:A	A	1.49427821437578e-5
chr14:67789502:G:A	A	-3.55000055915401e-5
chr14:67795180:C:T	T	3.16645009570851e-6
chr14:67798150:A:G	G	2.65804066238313e-5
chr14:67798862:A:G	G	3.5911159591932e-5
chr14:67810492:A:G	G	1.58786459966562e-5
chr14:67819578:C:T	T	-3.33974985681877e-5
chr14:67827206:T:C	C	-5.10476055403181e-6
chr14:67835059:C:T	T	-4.48629854054312e-5
chr14:67836365:G:T	T	-6.16366137198628e-5
chr14:67836430:G:A	A	7.02955813319756e-5
chr14:67849003:T:G	G	-2.66818374866041e-6
chr14:67864616:T:C	C	-3.31632824787955e-5
chr14:67897442:A:G	G	-2.34824873813316e-5
chr14:67907918:C:T	T	-4.89450149966267e-5
chr14:67919242:G:A	A	-1.80155747171738e-5
chr14:67939436:T:G	G	-1.72062204626452e-5
chr14:67987788:G:A	A	-1.17511967830764e-5
chr14:68010816:G:A	A	1.12048534181707e-4
chr14:68084556:A:G	G	-1.00525842036212e-5
chr14:68124577:A:C	C	1.14685266915121e-4
chr14:68144419:G:A	A	1.61858781399885e-5
chr14:68171062:G:A	A	-4.62340878066539e-6
chr14:68176042:A:G	G	2.15944169697409e-6
chr14:68180421:G:A	A	-1.93745421411427e-5
chr14:68193711:T:C	C	6.0431364905006e-6
chr14:68209552:T:C	C	4.06686620777383e-5
chr14:68211277:G:T	T	1.5458711763915e-5
chr14:68212764:G:A	A	-3.9145012748192e-6
chr14:68232877:C:T	T	-7.37361282329282e-7
chr14:68237024:T:C	C	-2.28038505359722e-7
chr14:68238969:A:G	G	1.34404194233398e-4
chr14:68248450:T:C	C	-1.429047480334e-6
chr14:68248464:A:G	G	-3.36115349161526e-6
chr14:68259766:A:G	G	-1.2156510316523e-5
chr14:68260073:G:A	A	-1.57731512866711e-5
chr14:68292745:A:C	C	-2.23205901696782e-5
chr14:68304725:G:A	A	6.57693047463658e-5
chr14:68304733:A:G	G	7.86994164566764e-6
chr14:68328492:G:A	A	9.6868630535106e-6
chr14:68329475:A:G	G	4.76704001924793e-5
chr14:68341681:T:C	C	-3.0606110365789e-6
chr14:68350720:G:A	A	-1.7561207693219e-5
chr14:68352259:G:T	T	-4.43138637375092e-6
chr14:68353353:C:T	T	-1.31982666110814e-6
chr14:68354868:G:A	A	7.92428858396188e-5
chr14:68359104:G:T	T	-5.89831480384274e-6
chr14:68370708:T:G	G	1.36189450838746e-5
chr14:68372883:C:T	T	-2.77412098979778e-5
chr14:68390808:A:G	G	-3.02500097728414e-5
chr14:68392064:T:C	C	3.14759479892268e-5
chr14:68396303:T:C	C	-8.12627553189008e-6
chr14:68399810:A:G	G	-1.59103994686888e-6
chr14:68406580:T:C	C	9.61826771695247e-6
chr14:68412043:C:T	T	6.87345605554448e-6
chr14:68412374:C:T	T	4.02259571002802e-5
chr14:68413705:C:T	T	-4.99245403597708e-6
chr14:68413920:T:G	G	-1.56728070887321e-5
chr14:68416971:C:T	T	-1.52087552063951e-5
chr14:68417974:C:T	T	1.16636347328239e-5
chr14:68439257:C:T	T	1.92956773599106e-5
chr14:68444837:T:C	C	-1.69267009872972e-5
chr14:68446065:A:G	G	4.54510354996958e-6
chr14:68448699:G:A	A	-8.20909952255892e-6
chr14:68453378:G:A	A	2.91534957946836e-5
chr14:68467973:A:G	G	4.48924641524626e-6
chr14:68471647:A:G	G	-1.39643932506695e-7
chr14:68492994:C:T	T	3.13854960869444e-6
chr14:68496365:T:C	C	1.42656561726717e-5
chr14:68500665:G:A	A	-4.44082405340037e-5
chr14:68503275:G:A	A	-6.80457547979208e-5
chr14:68506533:G:T	T	-9.53269238692063e-6
chr14:68506701:G:A	A	-1.79941667893293e-5
chr14:68507560:A:G	G	-1.54948658089954e-6
chr14:68510376:G:A	A	2.88706078358669e-5
chr14:68510783:T:C	C	-3.75571766789596e-6
chr14:68512195:A:C	C	-1.69408408244219e-4
chr14:68518221:A:G	G	2.02601328828712e-6
chr14:68519440:C:T	T	-9.95985939544714e-6
chr14:68522886:T:C	C	1.5171453951370301e-06
chr14:68523291:A:G	G	3.92868374527426e-6
chr14:68532658:C:T	T	-6.55378758363963e-5
chr14:68536271:A:G	G	7.38495114555622e-6
chr14:68540588:G:A	A	-1.18316594322959e-5
chr14:68542860:A:G	G	-1.36790943134194e-4
chr14:68544208:A:C	C	6.60928148986651e-5
chr14:68557670:A:G	G	5.54203433139864e-5
chr14:68560806:G:A	A	-1.09831807680578e-6
chr14:68562024:G:A	A	-1.82340470888357e-5
chr14:68564708:A:G	G	-1.06298897541521e-5
chr14:68567965:C:T	T	2.30020996081875e-7
chr14:68569712:G:A	A	-1.31713480969251e-5
chr14:68572199:G:A	A	-1.62363639613303e-6
chr14:68572871:C:A	A	-8.27350331458589e-6
chr14:68574439:C:T	T	4.81939138719921e-5
chr14:68575374:G:A	A	-3.57146911827687e-5
chr14:68575550:G:A	A	-3.19630865539242e-5
chr14:68583748:A:G	G	-4.87832830999217e-6
chr14:68586362:T:C	C	-4.28430752908151e-6
chr14:68599594:C:A	A	1.61164915542905e-5
chr14:68600012:A:G	G	-6.69856900407849e-7
chr14:68600921:A:G	G	-6.89305862659846e-7
chr14:68601208:A:G	G	3.30575026180213e-6
chr14:68604882:G:A	A	-1.66284335052642e-6
chr14:68606525:A:C	C	-2.64893884704167e-6
chr14:68607299:T:C	C	-2.27658086176223e-6
chr14:68607789:T:C	C	-7.1611809062327e-5
chr14:68610910:G:A	A	3.58183639081333e-5
chr14:68616221:T:G	G	-1.73023102699295e-5
chr14:68618996:G:A	A	1.52113209778627e-6
chr14:68621468:T:C	C	1.09311502720688e-5
chr14:68622908:T:C	C	1.57896772468689e-5
chr14:68623186:T:C	C	-9.09762179954892e-7
chr14:68632198:T:C	C	-3.12053991741349e-6
chr14:68633901:C:T	T	-8.81285971552289e-6
chr14:68634681:T:C	C	-3.70400514421945e-6
chr14:68640427:G:T	T	2.07314840104631e-6
chr14:68646758:A:G	G	-1.36491497751049e-5
chr14:68650795:T:C	C	3.16441882469468e-6
chr14:68651524:G:T	T	-2.1801693954294e-6
chr14:68652555:T:C	C	1.74733559981726e-6
chr14:68653389:C:A	A	-9.86153118913802e-6
chr14:68653768:C:T	T	-2.28565302245462e-6
chr14:68655597:G:A	A	4.9082372261168e-6
chr14:68656080:C:T	T	-2.11375914576643e-5
chr14:68657053:A:G	G	-1.35778670924594e-5
chr14:68660027:T:C	C	3.32065119753055e-6
chr14:68661117:G:A	A	1.39945000366415e-6
chr14:68661368:C:T	T	2.54368554767859e-6
chr14:68669440:C:T	T	-9.6725709461563e-5
chr14:68671780:G:A	A	9.23801178020597e-6
chr14:68672945:A:G	G	-2.27485372247272e-5
chr14:68674071:C:T	T	-2.35214058002294e-5
chr14:68676902:T:C	C	-8.51855293889648e-6
chr14:68681581:G:A	A	-1.79484878658589e-6
chr14:68682839:T:G	G	-6.69810068128749e-6
chr14:68683097:C:T	T	1.32099395240585e-5
chr14:68683145:A:G	G	-1.25176497664965e-5
chr14:68685052:G:A	A	9.92166881773562e-6
chr14:68688300:A:G	G	-6.26329859858249e-6
chr14:68689545:G:A	A	-2.84630561693332e-6
chr14:68690698:G:A	A	-7.40916730121785e-6
chr14:68691411:A:C	C	-1.36824315339164e-6
chr14:68695326:C:T	T	1.13917119584207e-5
chr14:68695723:A:C	C	3.48560930757026e-6
chr14:68696907:T:C	C	2.62047445542491e-5
chr14:68698241:T:G	G	-5.6665771685557e-5
chr14:68699321:C:T	T	2.28041192446759e-6
chr14:68700932:A:G	G	-5.13300884573097e-6
chr14:68702104:C:T	T	5.20857002734058e-5
chr14:68702617:G:T	T	1.04232691725095e-5
chr14:68705073:G:A	A	-1.5066780777856e-5
chr14:68706535:C:T	T	4.68217627439908e-6
chr14:68709297:G:A	A	-2.12250806109783e-5
chr14:68710698:A:G	G	4.48762031032383e-6
chr14:68711980:A:G	G	-1.71309491147124e-5
chr14:68713112:T:C	C	-5.65651191620652e-8
chr14:68713254:C:T	T	5.05205628899398e-5
chr14:68716763:A:G	G	1.12870653376095e-5
chr14:68717670:G:A	A	-7.58156954537453e-6
chr14:68726108:T:C	C	9.2091924429938892e-06
chr14:68727119:A:G	G	-1.37094366064931e-5
chr14:68727248:A:C	C	5.98278952408094e-5
chr14:68733547:T:C	C	3.24470143493359e-5
chr14:68736428:G:A	A	-2.81394666798298e-5
chr14:68738503:T:C	C	-4.19468925731385e-5
chr14:68738534:C:T	T	-9.72540460343566e-6
chr14:68738955:G:T	T	-1.12158818476672e-6
chr14:68739965:G:T	T	5.99935087190715e-6
chr14:68743342:G:A	A	-5.44281660832719e-5
chr14:68743482:G:A	A	3.12300588385321e-5
chr14:68744695:C:T	T	1.01252788276738e-4
chr14:68745332:T:C	C	-1.00682024117281e-5
chr14:68746168:A:G	G	-8.53561897923973e-6
chr14:68747502:G:A	A	-2.55883055522141e-6
chr14:68747787:C:T	T	-9.17169339945403e-6
chr14:68749299:G:T	T	-3.17863304233305e-5
chr14:68749758:C:T	T	5.63426530672919e-6
chr14:68751111:A:G	G	-4.19631830498396e-5
chr14:68752795:G:A	A	-9.80683986101859e-6
chr14:68754315:A:G	G	1.34981289567294e-4
chr14:68756155:T:G	G	-2.88604511072867e-5
chr14:68759836:T:C	C	-2.58447402149304e-5
chr14:68761201:A:G	G	3.12902906953792e-5
chr14:68765147:G:T	T	2.2941273478121e-6
chr14:68768051:A:G	G	-4.93599029117561e-5
chr14:68773133:G:A	A	-2.19880934211444e-5
chr14:68773362:A:G	G	8.123494260923e-6
chr14:68776981:G:A	A	4.35348105591809e-5
chr14:68777497:C:T	T	-3.17712187522064e-5
chr14:68782412:A:G	G	-1.67069542086765e-6
chr14:68784781:C:T	T	-7.19659623012967e-6
chr14:68787474:C:T	T	1.84891484932851e-6
chr14:68795724:A:G	G	-3.71832701355742e-6
chr14:68805067:A:G	G	-2.1468035307475e-6
chr14:68807188:T:C	C	-9.0519945768243e-6
chr14:68808093:G:A	A	9.94427687509869e-6
chr14:68811028:C:T	T	5.85143668711655e-6
chr14:68811487:C:T	T	1.34849539324674e-5
chr14:68815614:A:G	G	1.01814256866287e-6
chr14:68819435:T:C	C	-9.45151701283346e-6
chr14:68820766:T:C	C	-7.03893058041829e-6
chr14:68822595:A:C	C	-6.70551586826699e-6
chr14:68823591:A:G	G	1.60591886596755e-6
chr14:68842411:C:T	T	-8.1070909194668e-6
chr14:68843795:C:T	T	2.7332378219944e-7
chr14:68849483:G:A	A	2.08236862641934e-4
chr14:68851635:C:T	T	5.6966449046076e-5
chr14:68853528:A:G	G	7.95030546425859e-5
chr14:68854844:A:C	C	-1.56405762613918e-5
chr14:68861562:C:A	A	-3.95869362190128e-5
chr14:68861724:A:G	G	2.21762519119808e-5
chr14:68863184:A:G	G	2.30360527973364e-5
chr14:68864936:G:A	A	-9.43022032528204e-6
chr14:68865899:G:T	T	4.93747455456759e-5
chr14:68868728:G:A	A	-2.47356740429405e-6
chr14:68868847:T:C	C	2.27683836666049e-5
chr14:68872044:A:G	G	-5.31443306364152e-5
chr14:68873852:T:G	G	3.928927905961e-5
chr14:68876987:G:A	A	-3.00576786644503e-5
chr14:68878930:C:T	T	-8.85633663141952e-6
chr14:68882811:A:G	G	5.56163210287104e-5
chr14:68884569:C:T	T	-8.5434346746659e-6
chr14:68891083:C:A	A	-2.01645153463199e-5
chr14:68893914:T:C	C	-1.34691887212512e-5
chr14:68895970:A:G	G	-1.45513562758685e-5
chr14:68896675:T:C	C	-8.39635893249716e-6
chr14:68900324:C:T	T	-2.09602105534268e-5
chr14:68906000:C:T	T	-2.77100503695871e-5
chr14:68910548:A:G	G	-1.07554277304273e-5
chr14:68915302:C:T	T	1.96541925125879e-5
chr14:68917551:G:A	A	-2.20784721824832e-6
chr14:68924134:G:A	A	1.75001013107336e-5
chr14:68934377:T:C	C	1.31165998903423e-5
chr14:68940578:C:T	T	-1.10841344734117e-5
chr14:68941980:G:A	A	-3.45325668462047e-6
chr14:68947605:G:A	A	8.89365038025571e-6
chr14:68951790:C:T	T	6.74673166384465e-5
chr14:68952363:C:T	T	-5.05299264294068e-5
chr14:68955943:G:A	A	-1.77326394424359e-5
chr14:68958541:C:T	T	4.11195977915439e-5
chr14:68961181:A:G	G	-5.18480465114423e-6
chr14:68962044:A:G	G	1.00029408969945e-4
chr14:68964374:C:T	T	-9.0789852530779e-5
chr14:68966491:G:A	A	-1.09000329888191e-6
chr14:68972267:T:C	C	-2.30851059691552e-5
chr14:68974643:T:C	C	-6.02735801959359e-5
chr14:68976574:T:C	C	-1.08851488244551e-5
chr14:68992270:C:T	T	-5.46117673300274e-5
chr14:68999611:A:G	G	8.97279274612111e-6
chr14:69000094:C:T	T	-7.125048723512e-6
chr14:69002926:A:C	C	2.37668517862093e-6
chr14:69006008:C:T	T	1.13521469383273e-6
chr14:69006242:C:T	T	4.94760722077031e-6
chr14:69006579:A:G	G	-8.13952795771169e-6
chr14:69008996:T:C	C	-1.75479498313923e-5
chr14:69009542:C:T	T	2.75692917934351e-5
chr14:69011754:A:G	G	-2.19394457623991e-6
chr14:69016488:G:T	T	-7.89406430443636e-6
chr14:69030078:G:A	A	-4.0842396122863e-5
chr14:69046527:T:C	C	-2.48325677820466e-6
chr14:69059590:C:T	T	-3.93402048708321e-5
chr14:69066625:G:A	A	-5.39229518495015e-5
chr14:69067120:T:C	C	-1.14505893689663e-5
chr14:69086606:G:A	A	-5.20663390483034e-5
chr14:69108344:C:T	T	-8.57677393133042e-5
chr14:69127276:G:A	A	-1.70824167279795e-5
chr14:69132853:T:C	C	-2.82473134072769e-5
chr14:69133918:A:G	G	-6.56390816097412e-6
chr14:69147048:T:C	C	-2.34844783759867e-4
chr14:69187169:C:T	T	2.00898383192941e-5
chr14:69192942:G:A	A	-8.31485584585684e-6
chr14:69237836:G:T	T	-1.09602014025274e-5
chr14:69246882:T:C	C	1.80435780764404e-5
chr14:69249543:A:C	C	7.83473673386534e-6
chr14:69252800:G:A	A	-2.66374894868915e-5
chr14:69257464:T:C	C	2.01069307157516e-7
chr14:69259449:A:G	G	-1.53796732544518e-5
chr14:69261770:A:G	G	-6.02642239135406e-5
chr14:69262181:G:A	A	-7.99751285733627e-6
chr14:69275109:C:T	T	2.9324020532698e-5
chr14:69280517:A:G	G	-5.9702197262765e-6
chr14:69281108:C:A	A	-2.92334673519347e-5
chr14:69282380:C:T	T	-4.37868316408333e-6
chr14:69283461:G:A	A	9.21195095697439e-6
chr14:69283785:C:A	A	-2.69882700891203e-5
chr14:69284565:G:A	A	-1.95554759613333e-5
chr14:69285442:G:A	A	1.6017965021957e-6
chr14:69285886:C:T	T	-2.4817263012638e-6
chr14:69288056:G:A	A	-1.26345479290444e-6
chr14:69288753:A:G	G	-7.30731765490995e-6
chr14:69290472:T:C	C	9.92580881404181e-6
chr14:69293652:A:G	G	6.46286549461574e-6
chr14:69298360:G:A	A	7.33693609098882e-6
chr14:69303723:C:T	T	1.93696887908278e-6
chr14:69304222:C:T	T	-1.05078428458093e-5
chr14:69309143:A:G	G	-1.15775307389692e-5
chr14:69310321:C:T	T	-6.04817476305385e-6
chr14:69310499:A:G	G	-2.16514717907672e-5
chr14:69310641:C:A	A	-1.94201180630835e-5
chr14:69313122:C:A	A	1.99633928886534e-5
chr14:69325779:C:T	T	-4.74287447317054e-5
chr14:69325852:A:G	G	6.46981895925473e-5
chr14:69326183:C:T	T	1.09213142790023e-5
chr14:69326758:G:A	A	4.41981193465192e-7
chr14:69326798:T:C	C	2.12160095116938e-5
chr14:69330899:C:T	T	-1.88963560352264e-5
chr14:69333089:C:T	T	9.04885707352275e-6
chr14:69335741:A:G	G	1.23366266900396e-5
chr14:69337064:C:T	T	5.49977555921069e-6
chr14:69343637:G:T	T	-4.40590922205338e-6
chr14:69345562:G:A	A	3.51477543804719e-6
chr14:69349683:C:T	T	-1.27152142131206e-5
chr14:69359442:G:A	A	-3.420370008577e-5
chr14:69363794:G:A	A	-2.01894187066339e-5
chr14:69364257:A:G	G	-9.46018327752441e-6
chr14:69364320:A:G	G	6.8484428606106e-6
chr14:69367013:G:A	A	6.54247930819093e-6
chr14:69374185:A:G	G	1.01515391130881e-5
chr14:69374645:G:A	A	-3.20943962213876e-5
chr14:69376832:C:T	T	-8.38995670713378e-5
chr14:69386356:T:C	C	-5.54260210489995e-5
chr14:69388857:C:T	T	-7.63299565441473e-6
chr14:69390142:T:C	C	-1.9972840817164e-5
chr14:69400121:G:A	A	-4.46842622855748e-5
chr14:69405833:A:C	C	-5.39882941415201e-6
chr14:69423914:A:G	G	-7.83198270090475e-6
chr14:69444593:T:C	C	3.98228334162727e-5
chr14:69467175:C:T	T	-2.65785821907497e-5
chr14:69471805:T:C	C	-3.99056364243213e-5
chr14:69475410:A:G	G	-1.86648122384412e-5
chr14:69488534:A:C	C	-1.74320569200645e-5
chr14:69490825:C:A	A	4.69166042289679e-6
chr14:69492600:T:C	C	-7.48701023660404e-6
chr14:69494212:T:G	G	-1.04562759283881e-4
chr14:69494941:T:C	C	-2.18061169935086e-5
chr14:69501110:T:C	C	-2.11070828493717e-5
chr14:69501991:C:A	A	-3.64365655418339e-5
chr14:69502464:A:G	G	-1.29848581852035e-5
chr14:69510790:T:C	C	4.07802535851598e-5
chr14:69517843:G:A	A	1.58406653027988e-5
chr14:69521323:C:T	T	-1.74530629271617e-6
chr14:69526229:G:A	A	-9.17908486062552e-5
chr14:69530342:T:G	G	5.1247387916849e-7
chr14:69533682:A:C	C	5.48730675956465e-5
chr14:69543572:C:T	T	-1.40242390657346e-5
chr14:69546419:G:A	A	-7.95981378747809e-6
chr14:69546429:C:T	T	-4.37917876899461e-5
chr14:69548828:C:T	T	2.81412025238489e-5
chr14:69582805:G:A	A	-5.60977400650025e-5
chr14:69583608:A:G	G	5.01626661433935e-5
chr14:69584085:G:A	A	-1.68635812859352e-4
chr14:69587689:C:T	T	3.94439845687876e-5
chr14:69615239:C:T	T	7.34039306095852e-6
chr14:69643454:A:G	G	-3.88133734968225e-7
chr14:69679481:G:A	A	-7.91074872485894e-7
chr14:69690831:G:A	A	-3.31393355321446e-5
chr14:69723884:A:G	G	-1.20497371839537e-5
chr14:69727846:C:A	A	1.82953773764043e-5
chr14:69733746:G:A	A	1.33445903036561e-4
chr14:69738754:G:A	A	-4.4682750248846e-6
chr14:69746511:C:T	T	-3.98647001726315e-5
chr14:69750849:T:C	C	-3.97511934955718e-6
chr14:69767589:C:T	T	3.91343894043814e-5
chr14:69775926:G:A	A	-1.97930083541086e-7
chr14:69779301:A:G	G	-2.6491970297208e-5
chr14:69781706:C:T	T	1.13135093782871e-4
chr14:69790652:A:G	G	-7.83687157706212e-6
chr14:69793839:C:T	T	-8.2886188383141e-5
chr14:69796931:C:T	T	-2.35682607418971e-5
chr14:69806489:T:C	C	-3.80778489164065e-5
chr14:69819739:G:A	A	4.10574692821658e-6
chr14:69820039:G:A	A	-9.22402308917963e-5
chr14:69820051:G:A	A	-2.91793610674764e-5
chr14:69829238:G:A	A	-3.98977273691888e-6
chr14:69830542:A:G	G	-3.1187953624857e-5
chr14:69840260:G:A	A	-7.5545043102029e-6
chr14:69841075:C:T	T	-3.19779444850796e-5
chr14:69842321:C:T	T	-2.65900823216133e-5
chr14:69843058:T:C	C	-1.41870639653489e-5
chr14:69843647:C:T	T	-1.92628080407451e-5
chr14:69848869:T:C	C	-3.81363983992903e-5
chr14:69850328:C:T	T	-7.44352450295141e-5
chr14:69850575:G:A	A	-4.11409509146441e-5
chr14:69859681:G:A	A	1.82222848551059e-6
chr14:69866254:C:T	T	8.73826807871548e-6
chr14:69872653:C:T	T	-1.00581410621673e-5
chr14:69877067:T:C	C	-2.68396907715843e-6
chr14:69878680:C:T	T	4.54726791475214e-5
chr14:69881316:G:T	T	3.65072165077435e-5
chr14:69883750:A:G	G	-1.83852469105274e-5
chr14:69889409:G:A	A	-5.47098448571323e-6
chr14:69890465:T:C	C	-1.04529591562825e-5
chr14:69899720:A:G	G	-5.91867780297958e-6
chr14:69910213:C:T	T	-6.8872994534263e-5
chr14:69916300:C:T	T	-8.23910576357487e-6
chr14:69917174:T:C	C	-1.25613562071873e-5
chr14:69918894:T:C	C	-3.9874308637211e-5
chr14:69925847:G:A	A	1.81381311954389e-5
chr14:69927067:T:C	C	2.95434291204459e-5
chr14:69930317:C:T	T	1.7799714488693e-5
chr14:69931329:G:A	A	1.9543399872362e-5
chr14:69934713:A:G	G	-3.48852591925496e-5
chr14:69935097:G:T	T	-3.37277465951596e-6
chr14:69936587:T:C	C	1.18587958967803e-5
chr14:69939854:G:T	T	4.96865243176388e-6
chr14:69941052:T:C	C	1.74652554990943e-6
chr14:69952549:G:A	A	9.32009798736224e-6
chr14:69954718:A:G	G	5.76645259887213e-5
chr14:69955965:G:A	A	2.32782969039571e-5
chr14:69963148:T:C	C	-1.53209671075377e-5
chr14:69964203:T:G	G	-6.05092093907061e-6
chr14:69966935:A:G	G	-3.39216454331124e-6
chr14:69969994:A:G	G	1.20151445376375e-5
chr14:69976270:A:G	G	6.48607838534395e-6
chr14:69982148:T:C	C	-4.88028658661418e-5
chr14:69983305:C:T	T	-8.46100690246269e-5
chr14:69984004:G:A	A	9.65287135612727e-6
chr14:69984191:A:G	G	-7.83835100003005e-5
chr14:69990974:T:C	C	9.43888286712959e-6
chr14:69996777:A:G	G	4.59064537183117e-6
chr14:70007291:C:A	A	-8.69681402250145e-6
chr14:70007490:G:A	A	-1.53785155925586e-7
chr14:70010791:C:T	T	2.61119800089299e-6
chr14:70012440:A:G	G	1.42347308941965e-5
chr14:70016990:G:T	T	1.68310621596359e-5
chr14:70019831:A:G	G	2.20098877219976e-5
chr14:70020879:T:C	C	9.93910268382444e-6
chr14:70021193:C:T	T	-9.37119433017941e-6
chr14:70021780:G:A	A	-2.81761235367952e-5
chr14:70026129:G:A	A	-2.47029809724923e-5
chr14:70027481:T:C	C	1.2917196397515801e-05
chr14:70028654:A:G	G	-1.62890572039468e-5
chr14:70030818:G:A	A	-1.23110404362859e-5
chr14:70035333:G:A	A	-9.9556103497578e-6
chr14:70037370:A:G	G	7.3683716711897e-6
chr14:70038552:C:A	A	-8.28830444334179e-6
chr14:70045442:T:C	C	-2.08931966623958e-6
chr14:70045493:C:A	A	-1.36851168420939e-5
chr14:70047502:A:G	G	-2.64027640618078e-6
chr14:70047891:C:T	T	-2.95001899145364e-6
chr14:70055767:A:G	G	1.01028786846694e-5
chr14:70057208:G:A	A	2.63574856305335e-5
chr14:70061216:A:G	G	9.39999709513212e-6
chr14:70061726:A:G	G	1.6499888008487e-5
chr14:70063384:C:T	T	1.9084731021087e-5
chr14:70065141:C:T	T	3.79474008327453e-5
chr14:70067803:C:T	T	-2.61714959899371e-5
chr14:70069158:T:C	C	-2.8118596844823e-5
chr14:70071972:G:A	A	-2.49235778731848e-6
chr14:70084233:T:G	G	-1.68032536298097e-5
chr14:70086846:G:A	A	2.82487347658163e-6
chr14:70098087:G:A	A	5.68830572294281e-5
chr14:70101163:T:C	C	3.390771629866e-5
chr14:70102484:G:A	A	-2.2574285741625e-5
chr14:70103376:G:A	A	2.84198792342511e-6
chr14:70105947:A:G	G	-6.2681175151108e-6
chr14:70108621:G:A	A	1.567826391629e-5
chr14:70112546:A:G	G	-7.70507461507795e-6
chr14:70113689:G:T	T	-3.75236689482553e-5
chr14:70114360:C:T	T	5.47567970879389e-6
chr14:70116563:T:C	C	5.78319641921878e-7
chr14:70116595:C:T	T	1.36375488250628e-5
chr14:70118301:T:C	C	-2.80073027339819e-6
chr14:70120822:G:A	A	1.09385433882955e-5
chr14:70124944:C:T	T	-1.87093795557695e-6
chr14:70128015:A:G	G	1.18679752550891e-5
chr14:70128155:T:G	G	9.37781313541272e-7
chr14:70128986:G:A	A	1.17190516064602e-5
chr14:70130215:G:A	A	4.59998268133226e-6
chr14:70130314:C:T	T	1.68915120220084e-5
chr14:70136782:T:G	G	-6.16362444593384e-6
chr14:70141498:C:T	T	-7.33163034080993e-6
chr14:70148905:C:T	T	-2.92088062392393e-5
chr14:70153529:A:G	G	-8.7782940464974e-6
chr14:70153925:C:A	A	-9.15274711149898e-6
chr14:70161654:T:C	C	-1.27879694024229e-5
chr14:70168084:T:C	C	-9.23835899594674e-6
chr14:70174192:A:G	G	1.73902120674966e-5
chr14:70176339:T:C	C	-2.99142574309227e-6
chr14:70176467:T:C	C	4.45009003385591e-6
chr14:70176897:A:G	G	2.37634051718441e-5
chr14:70177452:A:C	C	3.40309988286723e-6
chr14:70178025:T:C	C	5.64703667232642e-8
chr14:70178591:A:G	G	4.14798678587956e-5
chr14:70180474:A:G	G	2.85280617943243e-7
chr14:70180492:T:C	C	7.74354215879231e-6
chr14:70181449:G:A	A	-2.12207939034187e-5
chr14:70183508:C:T	T	-9.71777114654845e-6
chr14:70183515:G:A	A	-1.88669317818742e-6
chr14:70186009:G:T	T	2.2994486683448e-5
chr14:70186507:C:T	T	-2.7823497290014e-5
chr14:70193756:T:C	C	-9.86240688590753e-6
chr14:70204850:C:T	T	3.53944917458728e-6
chr14:70206272:T:C	C	-2.47762483575613e-6
chr14:70218028:T:C	C	-8.74857926748871e-5
chr14:70218941:G:A	A	-1.68377646362803e-5
chr14:70220199:C:T	T	1.72162510758632e-5
chr14:70224081:G:A	A	-1.7478044688761e-5
chr14:70224160:A:G	G	-2.03169236744332e-5
chr14:70225296:C:T	T	-1.44125416074167e-5
chr14:70227516:A:G	G	-4.63152504450211e-6
chr14:70246869:T:G	G	3.94869912915562e-5
chr14:70261377:G:A	A	7.13642277658189e-6
chr14:70267706:G:A	A	8.4498365241192e-6
chr14:70267915:T:C	C	1.82636551585166e-6
chr14:70268628:A:G	G	-5.74837496220005e-6
chr14:70274458:G:A	A	-2.30085417693515e-5
chr14:70277508:G:T	T	8.23636877465069e-5
chr14:70278640:C:T	T	-2.69872882873406e-5
chr14:70280340:G:A	A	-1.82352218362237e-5
chr14:70280815:G:A	A	1.40756836687277e-6
chr14:70280942:G:A	A	-1.40721524576238e-5
chr14:70281321:A:G	G	-1.67164377120684e-5
chr14:70285929:A:G	G	-1.18813904636887e-5
chr14:70286758:C:T	T	-8.46487624999914e-6
chr14:70291766:C:T	T	5.6383503248353e-6
chr14:70315437:G:A	A	-1.32130559562376e-5
chr14:70317005:C:T	T	-1.51896956948318e-5
chr14:70317226:A:G	G	-1.41643822572973e-5
chr14:70317881:T:G	G	-2.98985754618004e-5
chr14:70323088:G:A	A	-1.53612112424468e-5
chr14:70329039:G:T	T	-4.13286686257124e-6
chr14:70332989:C:T	T	-1.37232164526426e-5
chr14:70360645:T:C	C	-3.23842316031517e-5
chr14:70361781:A:G	G	-1.33466951269487e-5
chr14:70370539:C:A	A	-1.63176313822655e-5
chr14:70372672:A:C	C	6.13981441717312e-6
chr14:70390305:C:T	T	-4.54297201173322e-6
chr14:70405153:G:A	A	3.31485565147509e-5
chr14:70408192:C:T	T	-1.23892161642251e-5
chr14:70416312:A:C	C	1.77255737886445e-6
chr14:70424093:G:A	A	2.11533953361709e-6
chr14:70427998:C:T	T	1.34238699480071e-4
chr14:70458948:G:A	A	-4.673671172961e-6
chr14:70459807:C:T	T	-1.21918987312351e-6
chr14:70469158:A:G	G	-4.1502974113948e-7
chr14:70474049:G:A	A	-5.04844752172081e-6
chr14:70482909:G:A	A	8.66394795711357e-6
chr14:70523045:T:C	C	-2.1895252463966e-5
chr14:70524933:A:C	C	-6.91986751784202e-6
chr14:70525540:A:G	G	-1.88206596405706e-6
chr14:70537310:T:C	C	-2.27657116746341e-5
chr14:70581037:A:G	G	-4.345974131092e-5
chr14:70586589:A:G	G	-1.22739348514362e-6
chr14:70590841:T:C	C	2.69647450747375e-5
chr14:70594120:A:G	G	1.27038462969798e-6
chr14:70595239:T:C	C	-6.02272322968176e-6
chr14:70597860:T:G	G	5.07227092255668e-5
chr14:70603240:T:C	C	1.34981887319135e-6
chr14:70609617:C:T	T	-3.85334751352781e-5
chr14:70615516:C:T	T	-1.56960514372233e-5
chr14:70624539:C:T	T	-4.56252999322766e-6
chr14:70629627:G:T	T	-7.05164512551298e-6
chr14:70632374:G:A	A	2.94138905913098e-5
chr14:70634337:G:A	A	9.13886353483114e-7
chr14:70637070:G:A	A	-2.39136952156152e-5
chr14:70637748:G:A	A	-2.47265135677429e-6
chr14:70637756:G:A	A	-4.82468835926059e-5
chr14:70638411:T:G	G	3.90660046722232e-5
chr14:70644006:C:T	T	-1.50839876335561e-6
chr14:70644644:A:G	G	-9.51844942265829e-6
chr14:70644838:T:C	C	8.06356507579065e-6
chr14:70647156:G:A	A	-9.2133319888835e-6
chr14:70648765:G:A	A	6.07698737062369e-5
chr14:70650518:C:T	T	-4.59446511334495e-6
chr14:70650766:G:T	T	-2.10589871809162e-5
chr14:70654317:G:A	A	-6.660769081677e-5
chr14:70660958:A:G	G	-1.39709714065773e-5
chr14:70660983:A:G	G	2.18252084682904e-5
chr14:70661827:G:A	A	6.9221376382558e-5
chr14:70662016:C:T	T	-5.71777427225364e-6
chr14:70663076:A:G	G	-5.60371318073034e-7
chr14:70663589:G:A	A	-1.88365150159894e-6
chr14:70664122:T:G	G	1.46696258759236e-5
chr14:70664375:C:T	T	5.0473418557379e-6
chr14:70667045:G:A	A	-5.34602796867537e-7
chr14:70668310:A:G	G	3.69012984047415e-6
chr14:70668429:A:G	G	-3.54010207833105e-5
chr14:70671127:G:T	T	3.95602274133285e-5
chr14:70671656:G:A	A	-1.50232541701989e-5
chr14:70676294:G:A	A	2.0630413816166e-5
chr14:70684212:T:G	G	3.78580466510145e-5
chr14:70685716:C:T	T	1.79960967481126e-5
chr14:70688342:G:T	T	-3.62101700802847e-6
chr14:70694945:A:G	G	2.70023389660234e-4
chr14:70695750:C:A	A	-1.76299333093647e-5
chr14:70700958:A:G	G	4.12526642834327e-7
chr14:70701571:A:G	G	2.90083908986127e-5
chr14:70707727:C:T	T	4.35759892425944e-6
chr14:70708492:A:C	C	5.38226318783111e-6
chr14:70709301:C:T	T	6.46494126559864e-6
chr14:70713054:A:G	G	-9.82412736593328e-6
chr14:70719614:G:A	A	1.23728336828415e-5
chr14:70719925:C:T	T	-1.16834986465776e-5
chr14:70723199:A:G	G	-1.42959033783524e-5
chr14:70745441:A:G	G	-1.3810888661014e-6
chr14:70748123:G:A	A	-2.08472638540785e-5
chr14:70748663:T:G	G	-2.45002720623931e-6
chr14:70750296:C:T	T	-2.59171903784566e-6
chr14:70755348:G:A	A	-2.10667855847715e-5
chr14:70761745:T:C	C	2.34880698442566e-6
chr14:70765650:C:T	T	-7.37222937711389e-6
chr14:70770011:C:A	A	-4.2535935790695e-6
chr14:70783085:C:T	T	2.24430340076271e-6
chr14:70786070:G:A	A	-5.16022646888521e-7
chr14:70786352:C:T	T	-5.58372717578778e-7
chr14:70789189:G:T	T	-3.01287856926014e-6
chr14:70796215:T:C	C	-2.13765514204584e-6
chr14:70801363:T:C	C	1.01832969452249e-5
chr14:70804632:T:C	C	-7.76570556733898e-7
chr14:70817761:C:T	T	-2.85148372484348e-6
chr14:70820171:C:T	T	-4.85686928317715e-5
chr14:70820282:G:T	T	-4.85686928317715e-5
chr14:70821683:T:C	C	-1.88288189078698e-5
chr14:70832496:T:C	C	-6.47347221265182e-6
chr14:70833194:C:T	T	4.20318858240497e-5
chr14:70847864:C:A	A	-1.26391045178082e-5
chr14:70852600:T:C	C	2.48753396916778e-7
chr14:70861181:A:C	C	-2.0852652846827e-5
chr14:70872335:A:G	G	2.14092288187549e-5
chr14:70872905:C:T	T	-2.0177862320502e-6
chr14:70875697:C:T	T	4.85567551506362e-5
chr14:70876614:C:A	A	-1.90157589597686e-7
chr14:70880112:G:A	A	-2.40389748531045e-5
chr14:70882372:C:T	T	9.40408248858708e-6
chr14:70883167:T:G	G	3.79396843946379e-6
chr14:70883296:C:T	T	8.44364693873005e-6
chr14:70885008:G:A	A	6.85335377178948e-6
chr14:70885739:A:C	C	1.39030181467276e-5
chr14:70885931:T:G	G	-1.0765745379722e-5
chr14:70887947:T:C	C	-1.76721459779587e-5
chr14:70892519:A:G	G	-1.0254835768874e-5
chr14:70892868:T:C	C	-1.83584939672699e-6
chr14:70893481:G:A	A	-3.37037681418439e-5
chr14:70906863:T:C	C	-1.09122184994755e-5
chr14:70915417:A:G	G	1.80558694806886e-5
chr14:70928887:C:A	A	-1.71017995399627e-5
chr14:70930090:A:G	G	-8.27556955919812e-6
chr14:70945623:T:C	C	-1.73240167849488e-5
chr14:70954607:T:C	C	3.44269484872723e-4
chr14:70957847:G:T	T	-1.38853141476694e-5
chr14:70975141:G:A	A	-5.75226225665423e-5
chr14:70978071:G:A	A	1.88310382141554e-6
chr14:70979777:G:T	T	6.94414644642899e-6
chr14:71024391:T:C	C	3.50845146185153e-5
chr14:71030910:A:G	G	4.32080185192273e-5
chr14:71031398:T:C	C	2.61523147727699e-5
chr14:71040884:G:A	A	-1.10552477102034e-5
chr14:71056238:T:C	C	6.82658483317234e-6
chr14:71085635:G:T	T	1.03482177060464e-5
chr14:71086319:G:T	T	-2.32934646785601e-5
chr14:71087527:A:G	G	-1.30503010438834e-5
chr14:71108484:G:A	A	2.64123918362825e-7
chr14:71133491:T:C	C	-1.07128124681443e-5
chr14:71147072:T:C	C	-6.13493183612205e-5
chr14:71163009:A:C	C	9.33008024217151e-6
chr14:71166272:A:C	C	-8.19415909101395e-6
chr14:71172599:G:A	A	1.59328156030033e-5
chr14:71173972:T:C	C	3.77064873731457e-6
chr14:71180775:G:A	A	1.16466735583453e-5
chr14:71181020:T:C	C	1.99812219544682e-5
chr14:71181274:A:C	C	-6.96928920311593e-6
chr14:71183957:T:C	C	-1.94893261693915e-5
chr14:71183989:C:T	T	-6.22508046297798e-6
chr14:71184676:A:G	G	9.82549614471656e-6
chr14:71189405:C:T	T	-1.36556300594915e-5
chr14:71190505:A:G	G	-6.02850526897891e-7
chr14:71191562:A:G	G	4.84705181421432e-6
chr14:71192892:G:A	A	6.32958250449228e-6
chr14:71194136:G:A	A	-7.92188703047512e-7
chr14:71194739:T:C	C	7.04252806233394e-6
chr14:71199580:C:T	T	6.47376150176399e-5
chr14:71206349:C:T	T	6.40615894541273e-6
chr14:71207701:A:G	G	7.56022563958331e-6
chr14:71212729:G:A	A	-2.00770340312193e-5
chr14:71215450:T:C	C	5.51157091263917e-6
chr14:71229320:C:A	A	2.24402974868519e-5
chr14:71231899:C:A	A	7.9614295986273e-6
chr14:71245626:T:C	C	-3.12137056530319e-6
chr14:71248483:C:T	T	1.17658347407104e-5
chr14:71258181:A:G	G	3.64346015023901e-5
chr14:71260605:G:A	A	2.42742001564024e-5
chr14:71270597:A:G	G	-1.76825023027092e-6
chr14:71277912:C:T	T	4.07696105458978e-5
chr14:71281636:T:C	C	5.70295951801778e-6
chr14:71304708:C:T	T	-1.09039985658713e-5
chr14:71309131:C:T	T	-1.82340833722925e-6
chr14:71340010:G:A	A	-2.45454814388303e-5
chr14:71350580:A:G	G	-3.50142105379444e-6
chr14:71360070:A:G	G	-1.32760667983015e-6
chr14:71376012:C:T	T	2.72616588664718e-6
chr14:71393134:G:T	T	4.52242182908079e-5
chr14:71410781:G:A	A	-1.25049597020405e-5
chr14:71411282:A:G	G	-1.12446844887202e-5
chr14:71439702:G:A	A	7.02471751443735e-6
chr14:71443137:C:T	T	5.01178636921361e-6
chr14:71454296:G:A	A	-1.14052036445268e-6
chr14:71458612:T:C	C	1.35394059228331e-6
chr14:71474418:A:C	C	-1.06481498668958e-6
chr14:71520348:A:G	G	6.88658827576957e-6
chr14:71540242:T:C	C	2.42084484679248e-5
chr14:71547827:A:G	G	5.90451872140254e-7
chr14:71574939:T:G	G	-7.36190962552691e-6
chr14:71590638:G:A	A	1.13216699051082e-6
chr14:71606705:A:G	G	7.439355670316e-6
chr14:71681330:G:A	A	-3.55759189287019e-6
chr14:71699547:T:C	C	-1.51369692196348e-5
chr14:71710218:G:A	A	-9.78641331684069e-6
chr14:71727684:C:T	T	-1.82231124520543e-5
chr14:71748073:T:C	C	2.84457039487075e-6
chr14:71752261:T:C	C	-9.90310744970822e-6
chr14:71753343:T:C	C	-1.03347786049457e-4
chr14:71755437:A:G	G	4.0373543610248e-5
chr14:71757859:G:A	A	-9.0949860217501e-5
chr14:71758079:C:A	A	7.54819004129623e-5
chr14:71758421:C:T	T	-4.57452545908578e-5
chr14:71761956:A:C	C	2.20604102731091e-6
chr14:71762702:C:T	T	-2.75750438357435e-5
chr14:71762837:G:A	A	9.32348296848166e-6
chr14:71773048:A:G	G	-7.3770901752752e-6
chr14:71777156:G:A	A	1.30243304126416e-5
chr14:71780585:G:A	A	-5.94264827347734e-6
chr14:71794225:A:G	G	3.15425505393315e-7
chr14:71799232:G:A	A	4.22031258371962e-6
chr14:71804084:T:C	C	-7.95605976219444e-6
chr14:71812568:C:A	A	1.07662766611717e-5
chr14:71821532:T:C	C	-3.067170096963e-5
chr14:71822916:C:T	T	2.10554575211527e-6
chr14:71824690:C:T	T	-9.2671699138317e-5
chr14:71829755:A:G	G	-8.65948176402049e-7
chr14:71834482:G:T	T	-1.21913285127121e-6
chr14:71841858:G:A	A	-8.2188079372554e-6
chr14:71849685:G:T	T	2.06626145613411e-6
chr14:71850967:G:A	A	-5.99746282998877e-6
chr14:71851244:T:G	G	-2.72096724559551e-6
chr14:71852717:G:A	A	-6.2284270771857e-6
chr14:71853750:T:C	C	7.81656752757717e-6
chr14:71867311:G:A	A	1.45561654752182e-5
chr14:71868186:G:A	A	1.44476182758751e-6
chr14:71871335:T:C	C	-1.44454138664829e-5
chr14:71872504:A:G	G	-1.27400953271716e-5
chr14:71879262:G:A	A	4.11250586611635e-5
chr14:71879399:G:A	A	-4.9044430099433e-6
chr14:71882108:C:T	T	-6.26855055496261e-6
chr14:71886181:T:C	C	7.49470199610737e-6
chr14:71888958:A:G	G	-6.95123174074715e-5
chr14:71893729:A:G	G	1.29401253577042e-5
chr14:71899050:A:G	G	2.26981859837781e-4
chr14:71908319:C:T	T	9.26535221204152e-6
chr14:71913454:C:A	A	-1.66052628995162e-5
chr14:71916602:T:C	C	1.31006952687265e-5
chr14:71916621:G:A	A	-6.68610311656852e-5
chr14:71923972:A:G	G	-6.76850871739037e-6
chr14:71928506:A:C	C	-1.93226745215693e-5
chr14:71941806:A:G	G	4.60631336100918e-5
chr14:71941921:G:A	A	2.58797525795933e-6
chr14:71942635:C:T	T	1.89909825096727e-5
chr14:71948300:G:A	A	3.48440787769419e-5
chr14:71948591:G:A	A	-7.00013916071966e-6
chr14:71949457:A:G	G	-3.95880309717007e-5
chr14:71951604:C:T	T	-8.57971773973752e-6
chr14:71960039:T:C	C	3.34558380002853e-5
chr14:71960608:G:A	A	1.42822513758034e-6
chr14:71961917:A:G	G	-2.31008383209747e-5
chr14:71964222:C:T	T	1.39829695146546e-5
chr14:71965432:G:A	A	-2.65844442411403e-4
chr14:71982875:T:C	C	1.22386421043267e-5
chr14:71993801:A:G	G	1.207920824223e-5
chr14:71994357:A:G	G	5.9267775133333e-6
chr14:71995485:T:C	C	-1.21417215035339e-5
chr14:72000914:G:T	T	2.80236505019512e-6
chr14:72004391:T:C	C	-3.79381821301302e-5
chr14:72006513:G:A	A	2.06322028253342e-5
chr14:72007941:A:C	C	-4.55947315680952e-5
chr14:72010015:G:A	A	-3.25594926087516e-5
chr14:72011317:T:C	C	2.77519618272501e-5
chr14:72011358:T:C	C	-4.1146802606735e-6
chr14:72013883:G:A	A	-3.80430164367328e-5
chr14:72018145:G:A	A	1.94630515980773e-6
chr14:72018478:T:G	G	-9.21082985392858e-6
chr14:72021100:T:C	C	2.81738000112174e-5
chr14:72023124:A:G	G	-1.13729673422669e-5
chr14:72026054:C:T	T	-1.92487151910794e-5
chr14:72026958:A:G	G	-1.78135470435625e-5
chr14:72027171:C:T	T	-1.92487151910794e-5
chr14:72028091:G:T	T	-1.79741093156636e-5
chr14:72030103:T:C	C	-1.56888714519366e-5
chr14:72030884:T:C	C	-4.00399757453085e-5
chr14:72037712:T:C	C	-4.83476259095617e-5
chr14:72040394:G:A	A	-1.32300354258139e-5
chr14:72040985:T:G	G	-1.40497440812814e-5
chr14:72046805:T:C	C	1.29472986572861e-5
chr14:72048273:T:C	C	-7.7978240369628e-6
chr14:72048715:T:G	G	5.01194887397242e-6
chr14:72051099:T:C	C	-1.91229144172172e-5
chr14:72054704:C:T	T	-7.71858586539264e-6
chr14:72054812:C:T	T	1.02130315332182e-4
chr14:72058394:C:T	T	-3.31722014604243e-5
chr14:72062276:A:G	G	-2.27304526242958e-6
chr14:72075402:T:C	C	-4.39708911043573e-6
chr14:72086670:A:C	C	-1.2477375373907e-5
chr14:72089007:G:A	A	5.18185077628534e-6
chr14:72091674:T:C	C	3.23297382844291e-5
chr14:72093174:G:A	A	6.23441665412112e-6
chr14:72093668:G:A	A	-2.5469063669622e-5
chr14:72094374:T:C	C	-1.90190556952427e-5
chr14:72095287:T:C	C	7.52599633534368e-5
chr14:72095857:A:G	G	3.92885362335851e-5
chr14:72096357:C:T	T	7.10109944352986e-7
chr14:72098939:G:A	A	-1.60986576563356e-5
chr14:72100026:T:C	C	3.02120964868016e-5
chr14:72101224:G:T	T	-1.03514352451613e-4
chr14:72106124:A:C	C	-4.36456707014848e-5
chr14:72106375:T:C	C	4.19676410490674e-5
chr14:72106959:G:A	A	-4.08447377755137e-5
chr14:72109988:G:A	A	7.3876444538664e-6
chr14:72111324:C:T	T	-2.92312897159744e-6
chr14:72111934:C:T	T	-1.12296355470802e-5
chr14:72114858:A:G	G	1.18236715315925e-6
chr14:72117644:G:A	A	-2.43045145765443e-5
chr14:72121155:T:C	C	1.41630070253305e-6
chr14:72122734:G:T	T	1.76655877448793e-6
chr14:72124002:G:A	A	-4.3277552988569e-6
chr14:72124506:T:C	C	2.10487296848662e-5
chr14:72125285:G:T	T	1.18572243383501e-5
chr14:72131234:C:T	T	-5.2638860273235e-6
chr14:72131894:A:G	G	5.27358774905646e-6
chr14:72140605:A:G	G	1.94179711852517e-6
chr14:72149566:T:C	C	-7.39923693835828e-6
chr14:72155415:G:A	A	3.59744415556994e-5
chr14:72156531:G:A	A	-6.18908987883681e-6
chr14:72157364:A:C	C	2.99117656020088e-7
chr14:72158487:T:G	G	1.93998668224458e-5
chr14:72158870:T:C	C	2.01193669351156e-5
chr14:72161397:G:A	A	5.31201759973194e-6
chr14:72161710:A:C	C	-2.87411709759586e-6
chr14:72165506:G:A	A	1.47326276205405e-6
chr14:72167766:A:G	G	-2.88605244179482e-5
chr14:72168479:C:T	T	2.17487856473539e-6
chr14:72172323:T:G	G	-2.72481656271882e-5
chr14:72172960:A:G	G	7.25583183714061e-6
chr14:72175288:G:A	A	9.64343346981519e-6
chr14:72176681:G:T	T	-1.99238076354542e-5
chr14:72182479:C:T	T	6.73608633175737e-6
chr14:72191973:C:T	T	-3.1605115536172e-6
chr14:72193492:G:A	A	2.45093529858531e-6
chr14:72196625:T:C	C	-7.81227700446765e-6
chr14:72198939:T:G	G	-2.07258328225229e-6
chr14:72201039:C:T	T	9.57121819381117e-5
chr14:72202251:T:C	C	-1.27577603105896e-5
chr14:72203539:T:C	C	-4.58871095540452e-5
chr14:72216196:G:A	A	2.15581673145352e-4
chr14:72223228:A:G	G	7.00584237046583e-5
chr14:72225785:G:A	A	9.45239403394362e-5
chr14:72231185:C:A	A	4.98409771887157e-5
chr14:72232802:A:G	G	1.16416501945424e-5
chr14:72240272:A:C	C	1.61446290604176e-5
chr14:72240322:C:T	T	-3.80606461477107e-5
chr14:72241349:A:C	C	-4.25184104917349e-6
chr14:72243700:G:A	A	-4.11604882180881e-5
chr14:72255497:A:G	G	-1.78546408810204e-5
chr14:72265686:G:A	A	3.42817683799459e-5
chr14:72269330:G:A	A	3.39279408436619e-5
chr14:72270282:T:C	C	4.80529840541304e-5
chr14:72270403:G:T	T	-3.86398002598632e-5
chr14:72282395:A:G	G	-3.69222825202835e-5
chr14:72290676:A:G	G	-5.5058532104543e-5
chr14:72304350:A:G	G	-1.83061882443098e-5
chr14:72312927:T:C	C	-3.52442808879333e-5
chr14:72313813:G:A	A	4.75463948281677e-6
chr14:72319735:G:T	T	-4.82754679583145e-5
chr14:72335528:G:A	A	-3.60659376098622e-5
chr14:72336251:T:C	C	6.31851536126015e-5
chr14:72341913:C:A	A	-3.76336744257033e-7
chr14:72345284:A:G	G	1.77324753943363e-5
chr14:72345507:G:A	A	1.35358822102258e-4
chr14:72346015:T:C	C	3.33732524330923e-5
chr14:72347856:G:T	T	-4.28732468974637e-5
chr14:72351676:T:C	C	-7.48713827215818e-5
chr14:72364362:C:T	T	-5.28499580714984e-5
chr14:72367210:C:T	T	1.02229972102707e-4
chr14:72382988:G:A	A	4.0678123230068e-6
chr14:72384226:T:C	C	1.28347079039595e-7
chr14:72386902:T:C	C	7.04540042148963e-5
chr14:72404199:G:A	A	-1.44050719443585e-6
chr14:72404211:G:A	A	1.96117840380243e-5
chr14:72416275:A:G	G	2.02066255328257e-5
chr14:72416370:T:C	C	1.83279173427318e-5
chr14:72417166:G:A	A	-1.57471902240798e-6
chr14:72419559:A:G	G	2.67369638175369e-5
chr14:72422271:T:C	C	2.00043169438506e-6
chr14:72422668:C:T	T	-3.64584845839223e-5
chr14:72425429:G:A	A	-4.64733369405007e-5
chr14:72428651:C:T	T	1.42333831283837e-6
chr14:72428734:G:A	A	-1.00182943116934e-5
chr14:72436571:C:T	T	3.05610534285888e-6
chr14:72439067:A:G	G	9.80597900265459e-6
chr14:72445080:G:A	A	-4.20821846127616e-5
chr14:72450243:A:G	G	6.99481052055542e-7
chr14:72450618:T:C	C	3.18919752313483e-6
chr14:72463454:G:A	A	-3.19511778270348e-6
chr14:72465855:G:A	A	1.12262542763828e-4
chr14:72469059:C:T	T	1.2518070418499e-6
chr14:72472787:C:A	A	-1.72032718449878e-5
chr14:72476468:T:C	C	1.51415432230898e-6
chr14:72483204:G:A	A	-8.42088644072157e-6
chr14:72483945:C:T	T	2.84739527461359e-5
chr14:72487068:A:G	G	7.60877098708243e-6
chr14:72491430:A:C	C	5.46048509754767e-6
chr14:72493118:G:A	A	-6.55856913186893e-6
chr14:72493835:A:G	G	-7.73913831229353e-6
chr14:72494536:T:C	C	3.53479997842527e-5
chr14:72494890:T:C	C	2.25443116465643e-6
chr14:72499222:T:C	C	-7.24605926539027e-6
chr14:72500263:A:G	G	1.49973768827147e-6
chr14:72503329:A:C	C	-5.96951504313638e-7
chr14:72503794:G:T	T	-2.64478460174986e-6
chr14:72508131:A:G	G	-7.34004814825112e-6
chr14:72510491:G:A	A	3.64757051693063e-7
chr14:72511383:G:A	A	-9.17003162057008e-6
chr14:72519108:T:C	C	1.18937948567971e-5
chr14:72520042:A:G	G	-4.02810667616705e-6
chr14:72523381:A:G	G	1.1097303411783e-5
chr14:72523445:A:G	G	2.87029080893997e-5
chr14:72529106:A:C	C	-1.02560924700526e-5
chr14:72545177:A:G	G	-7.72430855423324e-6
chr14:72547353:T:C	C	-1.95971032174772e-5
chr14:72552528:A:G	G	-1.19224382891186e-5
chr14:72555944:A:G	G	-5.02494876136153e-5
chr14:72559486:C:T	T	4.29685898350242e-6
chr14:72560292:G:A	A	2.00471579661752e-6
chr14:72562470:G:A	A	-6.04228276181754e-5
chr14:72568348:C:T	T	3.19012368935709e-5
chr14:72568605:T:C	C	2.10867422002641e-6
chr14:72572804:T:C	C	-2.43398565810553e-5
chr14:72573187:G:T	T	-4.49214686278337e-5
chr14:72579639:T:C	C	3.52326288665137e-6
chr14:72580576:A:G	G	1.59920692246399e-5
chr14:72582697:G:A	A	8.72721842832383e-6
chr14:72585311:C:A	A	-3.7988225157833e-6
chr14:72588399:A:G	G	8.95913686110574e-6
chr14:72595720:C:T	T	-2.22573928131164e-5
chr14:72609321:G:A	A	-3.69506649930939e-5
chr14:72612756:A:G	G	-5.22746948044697e-6
chr14:72614360:A:G	G	-5.21316543783557e-6
chr14:72616345:T:C	C	-1.85093287333054e-6
chr14:72616532:C:T	T	1.03669321573488e-6
chr14:72619218:G:A	A	-3.24845078612903e-5
chr14:72619443:T:C	C	-2.55743459010222e-5
chr14:72625951:T:G	G	-2.98649191756605e-5
chr14:72627042:T:C	C	-2.27258996542178e-6
chr14:72641063:A:G	G	4.75186701219701e-6
chr14:72642000:G:A	A	-4.61022514611103e-6
chr14:72646042:G:A	A	-1.66363476503864e-5
chr14:72647327:A:G	G	6.72151360494256e-6
chr14:72648280:C:T	T	-4.16415982668193e-6
chr14:72656563:C:T	T	-1.60268100301585e-5
chr14:72659678:T:G	G	-6.22902219525886e-6
chr14:72659786:G:T	T	5.19497514351247e-5
chr14:72663112:A:G	G	-2.23229988681883e-5
chr14:72664447:C:T	T	3.79343910820521e-6
chr14:72665321:C:T	T	-2.16340094331505e-5
chr14:72670586:G:A	A	-7.41936812526437e-5
chr14:72670729:T:G	G	-1.53023612327834e-5
chr14:72673030:C:T	T	-4.73610371708607e-5
chr14:72680061:G:A	A	-4.37330622001003e-5
chr14:72688524:G:A	A	-6.7738699363373e-5
chr14:72696606:C:T	T	-7.53756592610976e-6
chr14:72697714:A:G	G	-2.39517743207314e-5
chr14:72707630:C:A	A	1.08272427752217e-6
chr14:72707636:G:T	T	1.31527752114174e-5
chr14:72708570:T:C	C	1.04182646229896e-5
chr14:72708574:T:C	C	3.4053654925111e-5
chr14:72711014:A:G	G	3.38009342235904e-6
chr14:72711061:C:T	T	-1.53540265872297e-5
chr14:72714897:T:C	C	-1.29958033007468e-5
chr14:72717082:C:T	T	-2.27645333367725e-5
chr14:72717622:A:G	G	-6.05684616319924e-6
chr14:72717811:T:G	G	2.48696722389556e-5
chr14:72722914:G:A	A	1.26199831290107e-5
chr14:72723383:C:T	T	5.92272734501903e-6
chr14:72725795:C:T	T	3.27045324533901e-5
chr14:72725851:T:C	C	3.22970382243833e-6
chr14:72731798:T:C	C	3.58759219159594e-5
chr14:72732077:T:C	C	5.0406033835507e-6
chr14:72734139:C:T	T	1.59309931574733e-5
chr14:72734735:A:G	G	-2.97294786665462e-6
chr14:72736945:A:G	G	-9.10551426563938e-6
chr14:72743037:T:C	C	-3.24791956154636e-6
chr14:72752961:C:A	A	-6.1010570457557e-6
chr14:72753312:A:G	G	3.79637637527391e-6
chr14:72755933:A:G	G	3.19328884025897e-5
chr14:72756032:G:A	A	-1.15278998185931e-5
chr14:72759678:C:A	A	6.07931112869398e-5
chr14:72764895:T:C	C	5.32946770352533e-7
chr14:72773778:A:G	G	3.20422745994051e-6
chr14:72775387:G:A	A	-2.82485725154879e-6
chr14:72777983:C:A	A	-3.24591294902142e-5
chr14:72778046:A:G	G	2.19100066208702e-5
chr14:72793669:G:A	A	-8.64024228955726e-5
chr14:72805090:T:C	C	-8.05012296529034e-5
chr14:72807013:A:G	G	-5.32174456074684e-6
chr14:72809816:C:T	T	3.18108494235174e-5
chr14:72809953:C:T	T	1.40808280239334e-4
chr14:72810384:C:A	A	-3.86268232087881e-5
chr14:72813150:T:C	C	-9.75364774739985e-6
chr14:72813710:C:T	T	-1.75444986807704e-5
chr14:72813827:G:A	A	6.36830960625041e-5
chr14:72816001:G:A	A	-7.15771786406054e-6
chr14:72816415:C:T	T	1.01228941034544e-5
chr14:72817124:G:A	A	-5.10116958481185e-6
chr14:72823648:C:A	A	1.14054885072861e-4
chr14:72828273:C:A	A	-3.31412344369445e-6
chr14:72830935:C:T	T	-4.25230661376226e-5
chr14:72832918:T:C	C	4.66062062325195e-6
chr14:72837857:C:T	T	-6.85702771520618e-6
chr14:72843324:G:A	A	3.63582616678622e-6
chr14:72849190:C:A	A	-1.8258022236944e-5
chr14:72849831:G:T	T	5.95466818690261e-6
chr14:72852756:G:A	A	-3.38692194980369e-6
chr14:72853065:A:G	G	-1.56651819047339e-5
chr14:72855166:G:A	A	-1.5746118181022e-5
chr14:72861076:T:C	C	4.38649383857731e-6
chr14:72862128:C:T	T	-1.69961067778111e-5
chr14:72862347:C:T	T	-2.32406258025296e-6
chr14:72864234:G:A	A	-1.27870970677552e-5
chr14:72865722:G:A	A	5.08367621967757e-5
chr14:72867217:T:C	C	-7.80848197501878e-6
chr14:72876210:G:A	A	2.79196043300439e-5
chr14:72877960:A:G	G	-1.58934270339674e-5
chr14:72878259:T:C	C	6.57234423475017e-6
chr14:72881993:T:C	C	1.87253539147511e-5
chr14:72888423:T:C	C	9.80849045632276e-6
chr14:72892237:A:C	C	-1.89415276139034e-5
chr14:72893363:G:T	T	-1.06596017565886e-4
chr14:72894389:C:T	T	2.28830621487536e-5
chr14:72894562:G:A	A	1.45779465761371e-5
chr14:72900678:G:A	A	-4.13733159380123e-6
chr14:72903190:G:A	A	5.27076124547412e-6
chr14:72905021:T:C	C	1.60848507506628e-6
chr14:72906261:T:G	G	-1.40681794825175e-5
chr14:72910811:T:C	C	-4.01261551260097e-6
chr14:72913882:G:A	A	-1.58946638093468e-5
chr14:72926131:G:T	T	-8.3663263447634e-7
chr14:72927170:G:A	A	-7.24956974959436e-6
chr14:72933973:C:T	T	-1.22751324823787e-6
chr14:72937972:A:C	C	-1.98785806058591e-6
chr14:72941426:G:A	A	-5.66821300205649e-6
chr14:72941647:G:A	A	-1.9742853888189e-6
chr14:72945927:A:C	C	9.1887501225529e-5
chr14:72955126:T:C	C	7.31709699322999e-5
chr14:72963691:T:C	C	-7.60767005821118e-7
chr14:72974156:C:T	T	-5.33101818461154e-6
chr14:72993209:C:T	T	-1.40166398610502e-6
chr14:72998295:A:G	G	-1.6674488312591e-6
chr14:73004549:G:T	T	1.20854685087615e-5
chr14:73007905:C:T	T	-1.66672356115051e-6
chr14:73008550:T:C	C	1.43089422760888e-5
chr14:73017676:A:G	G	-2.31745232555126e-6
chr14:73018078:C:T	T	-2.67824201134174e-5
chr14:73019249:C:A	A	-3.72515469937662e-6
chr14:73026487:A:C	C	1.50835779532371e-6
chr14:73027733:T:C	C	4.46786811000818e-5
chr14:73027907:C:T	T	-1.41491090855953e-5
chr14:73076609:A:C	C	-2.32668667967774e-5
chr14:73106099:C:T	T	2.04216723818731e-5
chr14:73114303:A:G	G	-1.20004966548175e-6
chr14:73136423:C:T	T	4.94430346014291e-5
chr14:73195921:C:T	T	8.94644733048642e-7
chr14:73198010:T:C	C	-1.89867527713277e-5
chr14:73206123:C:A	A	6.36322581503605e-6
chr14:73216486:T:C	C	7.19903197600229e-6
chr14:73216933:G:T	T	-3.70180208613419e-6
chr14:73219602:C:A	A	3.80679910123148e-5
chr14:73220236:G:A	A	-1.31318110299174e-5
chr14:73223011:C:T	T	1.89399472040478e-5
chr14:73236404:C:T	T	-1.07836043182196e-7
chr14:73238989:T:G	G	1.52344878091562e-5
chr14:73244882:A:G	G	-9.59212368723872e-6
chr14:73249925:T:C	C	1.52929348984253e-5
chr14:73250744:T:C	C	-9.81182022570237e-6
chr14:73251012:G:A	A	8.24993471630324e-6
chr14:73254165:C:T	T	-6.92878694634218e-6
chr14:73254454:G:A	A	-2.45263309178701e-6
chr14:73254592:C:T	T	3.29159540030813e-5
chr14:73255067:C:T	T	5.55488286236478e-6
chr14:73255569:A:G	G	1.26372549162639e-5
chr14:73268658:C:T	T	4.9388152496706e-6
chr14:73269287:C:T	T	1.1617245883108e-5
chr14:73271334:G:A	A	1.48375697398802e-5
chr14:73283294:C:T	T	1.90483605728614e-5
chr14:73286721:T:C	C	8.96432408600378e-6
chr14:73286811:A:G	G	5.14428918486801e-5
chr14:73288038:G:A	A	1.80015184719136e-5
chr14:73289591:A:G	G	1.79140571123319e-5
chr14:73300506:G:A	A	6.09562526777836e-5
chr14:73329556:C:A	A	1.6543780240287e-5
chr14:73357885:C:T	T	-1.54146402161886e-5
chr14:73357997:C:T	T	1.10013690315649e-4
chr14:73360839:A:C	C	7.71732729414083e-5
chr14:73366297:T:C	C	1.32584715705385e-5
chr14:73369038:C:A	A	2.75601842364125e-5
chr14:73403157:T:C	C	1.35523151343017e-6
chr14:73405905:A:C	C	1.65860074841114e-5
chr14:73408567:C:A	A	-4.11069239311939e-5
chr14:73415997:C:T	T	1.21558750856017e-5
chr14:73427788:T:C	C	2.47539375187026e-5
chr14:73458651:T:C	C	-8.69969489851985e-6
chr14:73459189:C:T	T	-2.04154181056454e-6
chr14:73465376:C:T	T	1.49783369444289e-5
chr14:73465951:A:C	C	6.37462267803477e-5
chr14:73473480:A:G	G	-1.37993272248655e-6
chr14:73486935:G:A	A	2.09111591467351e-5
chr14:73488135:G:A	A	1.41138633516347e-4
chr14:73492108:T:C	C	1.99710133978134e-5
chr14:73494166:C:A	A	-4.86955732211307e-6
chr14:73496679:T:C	C	1.08715873803233e-4
chr14:73498260:C:T	T	1.76770839541846e-5
chr14:73498870:T:C	C	2.22520283040021e-5
chr14:73502288:T:C	C	1.08832686008962e-4
chr14:73509341:C:T	T	2.79567469997493e-5
chr14:73522441:G:A	A	2.32491007481856e-5
chr14:73523464:A:G	G	3.25117950709306e-5
chr14:73575613:C:T	T	1.54678698470903e-5
chr14:73590079:G:A	A	5.12562829012659e-5
chr14:73594538:G:A	A	5.72814807164119e-5
chr14:73595666:G:A	A	3.49270908479795e-5
chr14:73596111:T:C	C	-6.05695680477879e-6
chr14:73609231:T:C	C	4.47881327151551e-5
chr14:73610296:T:C	C	3.44350992077906e-5
chr14:73616752:G:A	A	1.10025928890792e-5
chr14:73617142:C:T	T	-7.39689735391285e-7
chr14:73619711:G:A	A	2.6096349559723e-5
chr14:73630686:A:C	C	-8.06702762409364e-5
chr14:73635713:A:G	G	6.00240827949057e-7
chr14:73682788:T:G	G	6.1491940195203e-6
chr14:73689526:C:T	T	1.52953933723456e-5
chr14:73710253:C:T	T	3.91970588798468e-5
chr14:73712097:C:T	T	-1.20749192030815e-6
chr14:73717489:A:G	G	2.57856382214871e-5
chr14:73720720:A:G	G	1.65200531684251e-5
chr14:73729983:T:C	C	9.5785836871988e-6
chr14:73730460:C:T	T	-1.12264523549707e-6
chr14:73736965:G:A	A	-3.11354536028144e-6
chr14:73737086:G:A	A	3.76967020335924e-6
chr14:73737639:T:C	C	8.88322698804919e-6
chr14:73743188:T:C	C	2.15927880020883e-5
chr14:73745414:G:T	T	9.43512069210076e-6
chr14:73745728:A:C	C	3.08707206241225e-6
chr14:73752384:G:A	A	-3.35756991768186e-6
chr14:73755783:A:G	G	8.7952806901138e-6
chr14:73760543:G:A	A	1.6450299304478e-5
chr14:73769024:T:C	C	1.99179421676617e-5
chr14:73780478:G:A	A	-9.462931417813e-7
chr14:73784100:A:G	G	9.44770583777003e-5
chr14:73794044:A:G	G	5.43541228979642e-6
chr14:73797809:G:A	A	2.23476587795346e-5
chr14:73797921:T:C	C	1.39194223570253e-5
chr14:73812615:G:A	A	5.21065955923806e-6
chr14:73816119:C:T	T	-2.93577342742368e-5
chr14:73816499:T:C	C	-1.15994397414852e-5
chr14:73820516:C:T	T	2.03981551495057e-6
chr14:73826828:C:T	T	-1.37703220404554e-5
chr14:73831280:G:A	A	-1.26119911673189e-5
chr14:73832176:T:G	G	-1.22977255660446e-6
chr14:73833942:C:A	A	6.28271032295024e-7
chr14:73848460:T:C	C	-2.31077918896771e-5
chr14:73852051:G:T	T	-4.04957387415494e-7
chr14:73865775:C:T	T	-7.34116214507382e-6
chr14:73874224:A:G	G	-8.8620376749078e-5
chr14:73889800:T:G	G	2.85265103506816e-5
chr14:73892791:T:C	C	-2.52159913121186e-5
chr14:73907902:A:G	G	-3.615456119837e-5
chr14:73922205:T:C	C	-3.79743411931195e-5
chr14:73934327:G:A	A	-4.09245627995667e-5
chr14:73935990:C:T	T	-1.04282242702776e-4
chr14:73937751:A:G	G	-1.5477857997445e-5
chr14:73938053:T:C	C	-5.12516951819426e-6
chr14:73942329:G:A	A	-4.97779828423556e-6
chr14:73943702:T:C	C	-6.62318375759258e-6
chr14:73947911:C:T	T	-4.34138639062459e-6
chr14:73948329:T:C	C	-2.82773144303748e-5
chr14:73950133:G:A	A	-9.01515675082096e-6
chr14:73950852:T:G	G	-4.06439436340686e-5
chr14:73953549:G:A	A	1.8120284355538e-5
chr14:73953737:C:A	A	2.78759567576026e-5
chr14:73960971:C:T	T	3.41386066338598e-4
chr14:73961742:G:A	A	1.75303054022244e-6
chr14:73963027:T:C	C	8.78230396910122e-6
chr14:73974981:G:A	A	-1.07230071133174e-5
chr14:73988110:C:A	A	-1.39677855099659e-5
chr14:73994927:T:C	C	-1.68389751382383e-5
chr14:73995501:T:C	C	-4.53200339311058e-5
chr14:74010633:A:G	G	-4.99310623819707e-6
chr14:74010785:A:C	C	4.68111657027129e-6
chr14:74012514:C:T	T	-2.02478229706589e-5
chr14:74023032:G:A	A	-2.12310444387846e-5
chr14:74023079:A:C	C	-6.89613703284027e-5
chr14:74038120:G:A	A	-9.15154065374163e-6
chr14:74040617:G:A	A	2.81211614093924e-6
chr14:74057246:G:A	A	6.69748649434477e-5
chr14:74071605:T:C	C	1.10460562192667e-5
chr14:74101033:T:C	C	-1.52207541482629e-5
chr14:74108062:C:A	A	-7.00809446069649e-5
chr14:74110110:T:C	C	-1.43868629390955e-5
chr14:74121403:A:G	G	7.04885916377981e-5
chr14:74129412:G:A	A	9.69741408663196e-5
chr14:74160632:C:T	T	-5.18404595555968e-5
chr14:74184738:C:T	T	-3.41387538872894e-5
chr14:74197998:C:T	T	-1.48426544402937e-4
chr14:74201568:T:G	G	1.42803166545538e-5
chr14:74204553:G:A	A	-2.87017265436043e-6
chr14:74204667:C:T	T	6.13014940020621e-5
chr14:74208193:A:G	G	-3.50591246835092e-5
chr14:74215359:A:G	G	-3.55216364368075e-5
chr14:74217234:A:G	G	2.04031821400892e-5
chr14:74218910:C:T	T	-3.6898956959303e-5
chr14:74219855:C:T	T	-9.78131259107909e-6
chr14:74222278:C:T	T	-1.49592872233045e-5
chr14:74225290:T:G	G	8.44496239278446e-7
chr14:74225335:A:G	G	1.81218403872643e-5
chr14:74226928:G:T	T	1.02421647999525e-5
chr14:74228254:C:T	T	-7.57998572922574e-6
chr14:74231066:G:A	A	-1.02601390901436e-5
chr14:74234051:C:T	T	8.07951655022796e-6
chr14:74237645:C:T	T	2.29821169054681e-5
chr14:74244803:C:A	A	4.49968087309953e-5
chr14:74245920:G:A	A	-1.26606360462135e-5
chr14:74259338:T:C	C	-1.54607200203513e-5
chr14:74260007:A:G	G	3.64212273699522e-5
chr14:74261498:C:T	T	8.82589336906696e-6
chr14:74263571:G:A	A	5.16802623396302e-5
chr14:74265416:C:T	T	3.34676064632333e-6
chr14:74265506:C:T	T	5.32406963683458e-6
chr14:74267922:T:C	C	1.66374167869762e-6
chr14:74271886:G:A	A	-8.2399147842779e-6
chr14:74282541:C:T	T	-4.22464802645354e-6
chr14:74292303:C:T	T	1.17286535965205e-5
chr14:74335301:T:C	C	1.25648509042872e-5
chr14:74346842:T:C	C	-2.81405956919191e-5
chr14:74348967:C:T	T	3.51473809688937e-5
chr14:74350316:C:T	T	2.72130192837407e-7
chr14:74361530:T:C	C	-8.84503230348915e-5
chr14:74361933:T:G	G	1.41531461917784e-5
chr14:74367754:C:T	T	-1.7619730604119e-4
chr14:74370038:C:T	T	-1.55688029059829e-5
chr14:74373918:C:T	T	-2.73989904461565e-5
chr14:74386588:G:A	A	2.55353130879702e-5
chr14:74389706:T:C	C	2.60560544005787e-5
chr14:74390163:C:T	T	-1.36152954939643e-5
chr14:74393511:A:G	G	1.71743693803097e-5
chr14:74395658:A:G	G	-1.29400170347816e-5
chr14:74402846:T:C	C	-5.2261185438446696e-06
chr14:74406479:T:C	C	-1.39591122639443e-6
chr14:74408004:A:G	G	-1.97911633161849e-5
chr14:74408783:G:A	A	-1.38863068234665e-5
chr14:74418122:T:C	C	1.25689596956977e-5
chr14:74423690:A:G	G	-6.06543440177906e-7
chr14:74424302:G:A	A	-2.06769333545989e-5
chr14:74434183:T:C	C	-1.37704809747831e-5
chr14:74442708:G:A	A	-1.34715990794362e-5
chr14:74452200:T:G	G	-5.33844639348541e-6
chr14:74465565:C:T	T	-3.25349429885952e-5
chr14:74470811:T:C	C	-1.44739067113993e-5
chr14:74475610:A:G	G	4.07808636498246e-5
chr14:74476592:T:C	C	-8.40473873387986e-7
chr14:74480634:G:A	A	-1.5234892839754e-5
chr14:74490216:G:A	A	2.67972279815197e-5
chr14:74490450:T:C	C	-1.40812382649222e-5
chr14:74493739:C:A	A	3.07834283483059e-5
chr14:74496339:A:G	G	2.74190096352068e-5
chr14:74510149:G:A	A	-3.30695582526186e-5
chr14:74511633:G:A	A	3.00463679007659e-5
chr14:74512162:C:T	T	3.11345161709312e-5
chr14:74521486:C:T	T	1.444892988759e-5
chr14:74523695:G:A	A	9.62311454331508e-6
chr14:74523807:C:T	T	4.11740312224412e-6
chr14:74524043:A:G	G	2.36854504339158e-5
chr14:74525680:C:T	T	1.00104847099004e-4
chr14:74526097:A:G	G	-6.56580725817258e-7
chr14:74528315:G:A	A	-2.08145988365867e-5
chr14:74529900:G:A	A	-7.41676132569497e-6
chr14:74535904:G:T	T	9.17490128010173e-6
chr14:74542143:C:T	T	-3.04307657019023e-6
chr14:74542161:A:G	G	-1.22254952594048e-6
chr14:74544256:T:C	C	3.45482202080454e-6
chr14:74548396:T:C	C	-2.86348856834462e-5
chr14:74548981:G:A	A	-7.85689224902449e-7
chr14:74555568:G:T	T	-1.3623037059038e-4
chr14:74570973:T:C	C	-6.45519357440289e-5
chr14:74582754:T:C	C	-1.29225653533271e-5
chr14:74589902:C:T	T	1.36002226511065e-5
chr14:74602071:A:G	G	2.40901258928629e-4
chr14:74606345:C:T	T	-1.33316969990503e-5
chr14:74617178:C:T	T	-2.81962807778516e-6
chr14:74620442:C:T	T	1.86823529473759e-5
chr14:74623579:A:G	G	-2.34326887974184e-4
chr14:74630728:C:T	T	-2.69744322427336e-5
chr14:74633353:A:G	G	3.71003231722035e-5
chr14:74642492:A:G	G	-9.27093899977067e-6
chr14:74643734:G:A	A	4.74728594067814e-6
chr14:74651341:T:C	C	8.17500214913915e-6
chr14:74684344:G:A	A	-2.27507831678995e-5
chr14:74692304:G:A	A	-9.05133506723842e-6
chr14:74699122:A:G	G	-1.47222019294447e-5
chr14:74703583:C:T	T	-9.1142675104298e-6
chr14:74706626:G:A	A	2.55532584537058e-5
chr14:74759384:T:C	C	-2.2495627116619e-5
chr14:74761528:C:T	T	3.56653356910036e-5
chr14:74764134:A:G	G	-2.4742345121259e-5
chr14:74764250:C:T	T	1.24683287436693e-5
chr14:74767398:T:G	G	-2.61661302736976e-5
chr14:74794938:G:A	A	2.0619844010185e-6
chr14:74812758:G:A	A	-8.27990538005086e-6
chr14:74843078:C:T	T	2.36725968062365e-5
chr14:74851016:A:C	C	-8.73830243371961e-5
chr14:74853756:G:A	A	-9.88596920222876e-6
chr14:74854705:A:G	G	4.47181696675412e-6
chr14:74856640:G:A	A	-3.16598848641709e-5
chr14:74863994:C:T	T	2.52200422624276e-5
chr14:74876324:A:G	G	-3.61691271403104e-5
chr14:74880882:C:A	A	-1.16716368223402e-6
chr14:74899026:A:G	G	-3.24600221956092e-5
chr14:74906772:T:C	C	-3.51571439673157e-5
chr14:74920309:T:C	C	1.64391501560806e-5
chr14:74921480:C:T	T	6.25448484410159e-8
chr14:74935436:G:A	A	9.85804120575434e-6
chr14:74941223:T:C	C	2.63508747012473e-5
chr14:74943473:T:C	C	1.04489261816551e-5
chr14:74945395:G:A	A	6.5873676953045e-5
chr14:74949297:C:T	T	5.62768056900769e-6
chr14:74959547:G:A	A	2.43455257059431e-6
chr14:74961678:C:T	T	1.32796125218884e-5
chr14:74962752:C:T	T	2.75289948783422e-5
chr14:74967399:A:G	G	4.36866278266938e-5
chr14:74979468:A:C	C	2.19175902463594e-5
chr14:74982814:G:A	A	2.73522552228985e-5
chr14:74991874:C:T	T	6.15948336889406e-6
chr14:75022929:C:T	T	3.00797090116357e-5
chr14:75028356:A:G	G	6.20938643079024e-6
chr14:75040954:C:A	A	1.37122853314917e-6
chr14:75047123:T:C	C	-1.1540478346672e-5
chr14:75047125:G:A	A	2.53184677597665e-5
chr14:75047497:T:C	C	-1.66097947529238e-6
chr14:75052472:C:T	T	2.5387759012535e-5
chr14:75053362:T:C	C	-3.18368409050909e-5
chr14:75070678:C:T	T	-4.87794720867951e-5
chr14:75071514:G:T	T	-2.87176767703823e-5
chr14:75102643:T:C	C	1.07517007798024e-5
chr14:75105562:G:A	A	8.94465212155206e-6
chr14:75105716:G:T	T	2.50546106852103e-5
chr14:75107384:C:T	T	-2.85936181277496e-5
chr14:75124119:G:A	A	-2.84640542658784e-5
chr14:75134960:G:A	A	-8.9492031552885e-7
chr14:75135034:A:G	G	-3.07901207342147e-5
chr14:75135159:A:G	G	-2.87952983042838e-5
chr14:75138352:G:A	A	2.27540531049882e-6
chr14:75139089:A:G	G	-3.79380681018921e-5
chr14:75150737:G:A	A	4.025138503667e-5
chr14:75159339:A:C	C	-2.87022724729965e-5
chr14:75159428:T:C	C	3.9947928238014e-5
chr14:75177579:G:A	A	-3.4236811374865e-6
chr14:75186631:G:A	A	-4.29722088043258e-5
chr14:75191310:A:C	C	1.23394112476487e-5
chr14:75206312:G:T	T	5.56803958934111e-6
chr14:75209931:G:A	A	-3.40035398682775e-7
chr14:75216708:A:G	G	1.53746581366818e-6
chr14:75222633:G:A	A	-3.67674301413249e-5
chr14:75234518:C:T	T	5.57954609734623e-5
chr14:75234687:C:T	T	-4.32105387562416e-6
chr14:75234736:G:A	A	2.53070689517835e-5
chr14:75235857:C:T	T	-1.07533134104136e-5
chr14:75237415:T:C	C	-1.37327394956736e-5
chr14:75240780:C:T	T	-2.17618620604861e-5
chr14:75254560:C:T	T	1.42592073066326e-5
chr14:75255658:G:A	A	-4.43159260690832e-5
chr14:75263029:G:A	A	6.84644908663377e-6
chr14:75264293:G:A	A	3.01189038097989e-6
chr14:75264411:C:T	T	1.86684349397887e-5
chr14:75267768:G:A	A	8.9983352830937e-6
chr14:75279924:G:A	A	9.54511413324068e-6
chr14:75280415:G:T	T	-1.80160895134726e-5
chr14:75283110:T:C	C	-2.8328404916101e-6
chr14:75283296:C:T	T	-5.63523795208201e-5
chr14:75287307:C:T	T	1.93722434959734e-6
chr14:75288489:C:T	T	1.19558358168385e-4
chr14:75291419:T:C	C	1.34390645295751e-5
chr14:75292357:C:T	T	3.88751009011147e-6
chr14:75292469:T:C	C	2.26183035655305e-5
chr14:75295215:C:T	T	2.31787183104538e-5
chr14:75295495:C:T	T	5.46287698930991e-6
chr14:75298186:G:A	A	2.30764849240466e-5
chr14:75301238:C:T	T	6.01691990656987e-5
chr14:75303662:A:G	G	-7.1874213770764e-6
chr14:75307643:G:A	A	-1.45386139757638e-5
chr14:75307926:A:G	G	4.54223862987629e-5
chr14:75308269:T:C	C	-5.83182775167682e-6
chr14:75312055:C:T	T	-7.35598451637787e-5
chr14:75314063:G:A	A	-4.30231610025221e-5
chr14:75315398:G:A	A	-1.43585640326426e-5
chr14:75317725:A:C	C	1.70329941825549e-5
chr14:75317841:A:G	G	3.42971266085824e-6
chr14:75318035:C:T	T	-3.96433852342384e-6
chr14:75320308:A:G	G	-1.55334250439585e-5
chr14:75320621:C:T	T	4.62739777923896e-5
chr14:75320750:A:G	G	-2.96752317244299e-6
chr14:75323518:G:A	A	6.12870599106405e-8
chr14:75324936:T:C	C	-1.31702109750256e-5
chr14:75328433:C:T	T	1.03768732238555e-5
chr14:75328755:T:C	C	-7.28275864636561e-6
chr14:75328796:C:T	T	1.30153867089051e-5
chr14:75330447:A:C	C	9.07671845073796e-6
chr14:75334381:C:A	A	-5.46336746321034e-6
chr14:75341059:C:A	A	1.02711698922853e-5
chr14:75346659:G:A	A	-1.08458988322681e-5
chr14:75349188:G:A	A	7.80375259169793e-6
chr14:75353485:G:A	A	-2.4336719618037e-5
chr14:75353942:T:C	C	1.53668990479818e-5
chr14:75363439:G:A	A	-5.0650275995565e-6
chr14:75364418:G:A	A	4.16068406513388e-6
chr14:75364654:T:G	G	2.19843512201611e-5
chr14:75375234:A:G	G	-1.15148898361826e-5
chr14:75375330:T:C	C	2.33181468007956e-5
chr14:75392810:C:T	T	1.1773699489074e-5
chr14:75395340:C:T	T	9.59534703485198e-6
chr14:75396068:G:A	A	1.45876838952242e-5
chr14:75396514:C:T	T	6.50136654054207e-6
chr14:75397463:A:G	G	-1.53493328828896e-5
chr14:75399300:G:A	A	7.96988441749611e-6
chr14:75401361:T:C	C	-1.62937735441632e-5
chr14:75404186:A:G	G	-3.5679288729674e-5
chr14:75404994:G:A	A	2.97050984653493e-6
chr14:75409258:C:T	T	3.05022578208246e-5
chr14:75410019:C:T	T	-8.57855677038804e-5
chr14:75413919:A:C	C	8.00797155860852e-6
chr14:75418280:C:T	T	1.92002350724118e-5
chr14:75425694:G:T	T	1.8116437277289e-5
chr14:75434433:G:A	A	1.25567048006981e-5
chr14:75436335:C:T	T	-9.78791570351296e-7
chr14:75437957:A:G	G	4.43823667868793e-5
chr14:75445776:T:C	C	5.11209323695065e-5
chr14:75447653:T:C	C	-1.84997631486007e-5
chr14:75448409:C:T	T	-2.05184531754793e-5
chr14:75449761:T:G	G	-2.3231749596929e-5
chr14:75451341:G:A	A	1.70087237532555e-5
chr14:75452628:G:T	T	-5.60727620917173e-5
chr14:75453616:C:T	T	-7.08030445680319e-5
chr14:75454120:G:A	A	3.65444610545737e-5
chr14:75460614:T:C	C	-1.06586442461493e-5
chr14:75461407:T:C	C	3.80656183140003e-6
chr14:75463762:G:A	A	3.75710147891199e-6
chr14:75464367:G:T	T	1.32718406561942e-6
chr14:75468033:C:T	T	7.35583122921616e-5
chr14:75470319:G:A	A	1.87517517572167e-5
chr14:75481009:T:C	C	2.34148906265227e-5
chr14:75481023:G:A	A	-1.6921871457079e-6
chr14:75481632:G:A	A	1.18650404266907e-5
chr14:75482925:G:A	A	1.09297094867836e-5
chr14:75483488:A:G	G	1.5166326228338e-5
chr14:75489055:G:A	A	4.70484404391939e-5
chr14:75492220:A:G	G	-4.3798245403993e-5
chr14:75497060:C:A	A	-6.23575078636524e-6
chr14:75499878:T:C	C	7.44452207964586e-6
chr14:75501782:C:T	T	2.36236250234355e-5
chr14:75511778:T:C	C	1.83538854944901e-5
chr14:75516708:C:A	A	-2.05251889781632e-5
chr14:75519344:C:T	T	-8.75867522212715e-6
chr14:75524116:A:C	C	-2.51085982904727e-5
chr14:75524625:T:C	C	2.29725254029756e-5
chr14:75528509:T:C	C	5.64130890797722e-5
chr14:75529046:G:A	A	5.95759728437679e-7
chr14:75539214:T:C	C	5.36597353535424e-6
chr14:75544638:T:C	C	1.91538623404809e-5
chr14:75549326:C:T	T	3.32227217439603e-5
chr14:75549611:G:T	T	-1.73354660471935e-5
chr14:75559676:C:A	A	5.22321975923307e-6
chr14:75562337:G:A	A	2.03777906885372e-5
chr14:75563492:G:A	A	-1.41234746633384e-4
chr14:75564970:A:G	G	1.46362757324113e-5
chr14:75570643:C:T	T	-7.77989563512391e-5
chr14:75572571:G:T	T	2.92543219199509e-5
chr14:75579348:C:T	T	9.90727063786931e-6
chr14:75580459:A:G	G	-8.21239819506561e-5
chr14:75595068:T:C	C	3.34620428877612e-6
chr14:75604081:T:C	C	-2.05595245147778e-5
chr14:75613157:T:C	C	1.7232401270481e-4
chr14:75615517:G:A	A	7.06445397091872e-5
chr14:75620516:T:C	C	-9.04964731104397e-6
chr14:75624854:T:G	G	-1.81674926720653e-5
chr14:75641112:G:A	A	-7.29959041452296e-6
chr14:75641281:G:A	A	5.88589531351814e-5
chr14:75642370:G:A	A	1.29014728396684e-5
chr14:75654152:C:T	T	-2.35686990173046e-6
chr14:75658037:C:A	A	-1.42589206067922e-6
chr14:75659875:C:T	T	-1.9300400678185e-5
chr14:75668078:A:G	G	-6.65371855818627e-5
chr14:75686227:G:A	A	5.27349137908886e-5
chr14:75687930:C:T	T	-1.42473035681872e-5
chr14:75701635:T:C	C	6.13823932910727e-5
chr14:75709204:A:G	G	-1.84189238951737e-5
chr14:75715324:C:A	A	1.14521084080386e-4
chr14:75719871:A:G	G	-1.72451510600222e-4
chr14:75720939:G:A	A	-1.56463117431541e-6
chr14:75740645:A:C	C	2.09815562150644e-5
chr14:75746183:C:A	A	-1.58254815718475e-6
chr14:75751132:C:T	T	1.00245980507544e-5
chr14:75805864:A:G	G	4.33593209699206e-5
chr14:75829666:T:G	G	4.88659699473358e-6
chr14:75841224:A:G	G	-7.71327910366247e-6
chr14:75842346:A:C	C	4.24945636973776e-6
chr14:75842711:G:A	A	2.06018912324941e-5
chr14:75862024:A:G	G	-2.37111990049166e-4
chr14:75872085:C:T	T	-1.95260735094396e-5
chr14:75902201:T:C	C	-6.79569005093709e-6
chr14:75903428:A:G	G	2.73388516219797e-5
chr14:75905911:A:G	G	-4.64791937358265e-6
chr14:75939781:C:T	T	-9.18917768107661e-6
chr14:75957240:G:A	A	3.89261444295771e-5
chr14:75970785:T:C	C	-1.78482834347665e-5
chr14:75972811:C:T	T	5.7384448951054e-5
chr14:75973291:C:T	T	-2.57641625491896e-6
chr14:75981507:G:A	A	-2.86942700289538e-5
chr14:75988085:C:A	A	-3.40739041870366e-5
chr14:76002497:C:T	T	6.57147829556207e-6
chr14:76003019:C:T	T	2.6186450196011e-5
chr14:76014720:T:C	C	-8.28110210553401e-5
chr14:76015825:C:T	T	5.49556158690278e-6
chr14:76023108:T:G	G	7.29624986353516e-5
chr14:76045455:A:G	G	-6.66454429870786e-5
chr14:76053462:A:G	G	-5.88150801799063e-6
chr14:76058450:G:T	T	6.82718436565213e-6
chr14:76064567:G:A	A	-4.08675992266033e-6
chr14:76064578:G:T	T	-4.08675992266033e-6
chr14:76064583:A:G	G	-2.41248139794176e-5
chr14:76065570:A:G	G	1.24525762698681e-5
chr14:76072832:G:A	A	3.24994796128421e-5
chr14:76072978:G:A	A	-3.6881245666901e-5
chr14:76075695:C:T	T	-7.77305072379141e-5
chr14:76076661:G:A	A	-3.6548635541476e-5
chr14:76084301:T:C	C	5.09487269654429e-5
chr14:76085212:A:G	G	-7.65192282288684e-7
chr14:76094975:G:A	A	1.0894429334991e-5
chr14:76097802:A:G	G	-3.09660128506677e-5
chr14:76098848:A:G	G	5.98164953538611e-5
chr14:76103072:A:G	G	5.06542006543598e-6
chr14:76103140:T:C	C	4.74053789899656e-5
chr14:76103178:C:T	T	8.9348319170855e-5
chr14:76107211:G:A	A	-8.63814663328349e-6
chr14:76109123:A:G	G	5.27835780520075e-5
chr14:76114621:T:G	G	2.76957016102714e-6
chr14:76114778:T:C	C	2.6829197754461e-5
chr14:76116515:C:T	T	-4.65072710326272e-7
chr14:76116728:G:T	T	6.37509515954296e-5
chr14:76117432:T:C	C	-8.30722748656771e-6
chr14:76117806:C:T	T	-9.18783234905897e-6
chr14:76118284:G:A	A	7.89605411809309e-6
chr14:76120021:C:T	T	-5.40218144506386e-5
chr14:76120277:C:A	A	-4.92425967361306e-5
chr14:76121943:T:C	C	-3.94737757023492e-5
chr14:76127347:C:T	T	-1.24258981839682e-4
chr14:76134811:C:T	T	-9.42101699677308e-6
chr14:76136349:A:G	G	-7.55337451401744e-5
chr14:76139905:T:C	C	-6.3328503623039e-5
chr14:76145459:G:A	A	-4.52143819482161e-5
chr14:76147335:T:C	C	-3.17754000672012e-5
chr14:76151686:G:T	T	7.61294928806544e-7
chr14:76152484:G:T	T	-1.3586175334208e-4
chr14:76157377:G:A	A	7.47517198628262e-6
chr14:76175361:G:A	A	-7.56071288588634e-5
chr14:76180569:C:T	T	-2.2465966141755e-5
chr14:76187283:T:C	C	-7.34667212073581e-5
chr14:76190860:A:G	G	-2.93617930798001e-5
chr14:76196010:G:A	A	-6.27167745280697e-5
chr14:76198096:A:C	C	-7.31455241367666e-5
chr14:76212716:T:G	G	-3.11973891476051e-5
chr14:76228534:T:C	C	-7.13954907486538e-5
chr14:76230865:G:A	A	3.14486412826325e-6
chr14:76231147:G:A	A	-2.24496058122905e-6
chr14:76231184:T:C	C	6.22057882959454e-6
chr14:76231204:T:C	C	4.01504613745072e-7
chr14:76231336:T:C	C	5.0767797476056e-6
chr14:76233247:G:T	T	-1.50580062380843e-5
chr14:76237643:G:A	A	-1.70028682162601e-5
chr14:76239507:A:G	G	5.81419855621693e-6
chr14:76248722:G:A	A	-4.78963493817162e-7
chr14:76250510:G:A	A	-8.89344368798451e-6
chr14:76263585:T:C	C	5.13549497388776e-6
chr14:76266239:C:T	T	2.09594773368228e-6
chr14:76269787:A:G	G	1.26995048860525e-5
chr14:76275873:G:A	A	3.71605175462367e-5
chr14:76276755:T:G	G	1.35714174082223e-5
chr14:76278835:C:T	T	1.38717895475867e-5
chr14:76283010:G:A	A	-3.03181245669488e-5
chr14:76283832:C:T	T	-1.36828391014161e-6
chr14:76285495:A:G	G	1.06619171969908e-5
chr14:76291645:A:G	G	5.94341472804157e-6
chr14:76294301:G:T	T	7.31368364362376e-6
chr14:76308859:C:T	T	1.32805524839999e-5
chr14:76310914:C:T	T	-2.49783156772547e-6
chr14:76311726:T:C	C	-3.86319936267409e-6
chr14:76314472:C:T	T	-1.34281379076377e-5
chr14:76316248:T:C	C	1.57836399495434e-5
chr14:76316603:C:T	T	1.70519655314011e-5
chr14:76320760:T:C	C	3.62028137644289e-6
chr14:76323179:G:T	T	5.44369570357697e-6
chr14:76324801:A:G	G	-1.41359566663542e-7
chr14:76326089:G:A	A	5.82270807162866e-6
chr14:76327133:C:T	T	-1.98380231663237e-5
chr14:76334223:C:T	T	-1.0831076826206e-5
chr14:76335577:A:G	G	2.44387827615046e-5
chr14:76335681:C:T	T	1.37181962203715e-5
chr14:76335893:T:C	C	1.55168940280584e-5
chr14:76340295:G:A	A	-5.27105324969835e-5
chr14:76342333:A:G	G	1.28780351975423e-5
chr14:76346352:C:T	T	-1.92097576241892e-5
chr14:76346823:C:T	T	3.9013289761481e-6
chr14:76347190:C:T	T	4.35772816196987e-5
chr14:76349115:G:T	T	4.37064106371297e-5
chr14:76350403:G:A	A	-3.54636443767056e-5
chr14:76350842:T:C	C	-3.08446173420719e-5
chr14:76352646:A:C	C	-1.68310114426397e-5
chr14:76353434:A:G	G	-8.48958505464658e-5
chr14:76355831:A:G	G	8.19607994284713e-6
chr14:76374821:T:C	C	-5.76435114700116e-6
chr14:76375091:A:G	G	2.99308592613971e-5
chr14:76379795:C:A	A	-5.75862773560935e-5
chr14:76383205:C:T	T	7.22015607366658e-6
chr14:76384584:C:A	A	1.3637155439382e-6
chr14:76385056:C:T	T	-1.15808048626772e-5
chr14:76392257:A:G	G	-7.15301989627146e-5
chr14:76396564:T:C	C	1.8816766137922e-5
chr14:76398982:T:G	G	1.87433258248201e-5
chr14:76399123:A:G	G	-6.52311572645572e-5
chr14:76400375:C:A	A	1.10579325827431e-5
chr14:76404202:G:A	A	6.23860762944426e-6
chr14:76404475:T:C	C	-4.17998532958298e-6
chr14:76404586:T:C	C	-1.5812104340792e-5
chr14:76404782:A:G	G	4.52684642547389e-5
chr14:76405026:T:C	C	-9.31232180157944e-6
chr14:76406976:G:A	A	-1.12154973439773e-4
chr14:76412613:G:A	A	2.05761248467521e-5
chr14:76420185:G:A	A	-4.90486781180862e-6
chr14:76435142:G:A	A	-2.72201752825728e-6
chr14:76437390:A:C	C	1.457266573888e-5
chr14:76443591:T:C	C	1.23342115052924e-5
chr14:76444868:G:T	T	1.33115050095399e-5
chr14:76450914:C:T	T	-1.5560874927556e-5
chr14:76459171:T:C	C	-5.88866098294188e-5
chr14:76459577:C:T	T	8.6038299975999e-5
chr14:76462331:A:G	G	-3.90981201917501e-6
chr14:76463214:T:G	G	-6.41006584283518e-6
chr14:76464517:C:T	T	1.37519610885951e-5
chr14:76465791:G:A	A	4.06270638566187e-5
chr14:76467840:C:T	T	-9.96828273487952e-6
chr14:76468439:C:T	T	4.92839890146496e-6
chr14:76471439:A:G	G	-1.85353093772596e-5
chr14:76471540:T:C	C	-2.84726782592938e-5
chr14:76473469:C:T	T	1.62158383297297e-6
chr14:76473577:G:A	A	-4.59170995270818e-5
chr14:76474074:A:G	G	-3.20001236054059e-5
chr14:76474392:C:T	T	1.86532905402766e-5
chr14:76477742:G:T	T	1.86019990707021e-6
chr14:76477760:T:C	C	1.86019990707021e-6
chr14:76478361:C:T	T	-3.4327469243133e-5
chr14:76478441:T:C	C	2.50811544744535e-5
chr14:76479205:A:G	G	-3.76383460255895e-5
chr14:76485030:G:T	T	-1.36203180986123e-5
chr14:76488693:G:T	T	4.1428103431351e-5
chr14:76489894:G:A	A	2.86817466489747e-4
chr14:76490789:T:G	G	-4.39168739375857e-6
chr14:76494059:C:T	T	-1.12675050775762e-5
chr14:76497484:A:G	G	1.8704617417636e-5
chr14:76498312:C:T	T	4.65658877596227e-5
chr14:76500962:T:C	C	4.49460320515924e-5
chr14:76501364:T:C	C	-7.29830576430461e-7
chr14:76506061:A:G	G	4.77172535508029e-6
chr14:76509434:T:C	C	1.55860646658265e-5
chr14:76514472:A:G	G	8.44052939441976e-5
chr14:76518359:T:C	C	1.77136459809683e-5
chr14:76518820:C:A	A	9.58319257349153e-5
chr14:76519067:C:T	T	1.04470842503815e-4
chr14:76520189:C:T	T	1.76862294923435e-5
chr14:76520707:T:C	C	-5.41880758484632e-5
chr14:76522502:G:A	A	1.77320584963322e-5
chr14:76522536:T:C	C	2.87815177811914e-5
chr14:76525643:C:T	T	2.87523828611652e-5
chr14:76529119:C:T	T	1.10954089934804e-5
chr14:76531293:C:T	T	1.35746216629682e-5
chr14:76531338:G:A	A	-7.01784274172472e-5
chr14:76532305:G:T	T	-3.143193480374e-5
chr14:76533687:T:C	C	-2.6011938641577e-8
chr14:76533947:G:A	A	-1.71992261715245e-5
chr14:76537951:T:C	C	4.37278656568603e-6
chr14:76540242:A:G	G	-4.31969387651197e-6
chr14:76541037:G:A	A	4.09769837354115e-6
chr14:76542025:T:C	C	6.01337962784481e-6
chr14:76542042:T:C	C	-7.76863055495169e-5
chr14:76542465:A:C	C	-5.87278723955494e-6
chr14:76546391:T:G	G	5.69572462278574e-6
chr14:76556409:C:T	T	-5.1602626688479e-5
chr14:76573441:C:T	T	-1.00192608833987e-5
chr14:76573706:C:T	T	1.23580241699361e-5
chr14:76577514:C:T	T	2.78563997564603e-5
chr14:76583361:C:A	A	1.08269168940607e-5
chr14:76584622:G:T	T	1.56802298298122e-5
chr14:76584758:G:A	A	-1.70481577674937e-5
chr14:76585873:A:C	C	6.72266654914285e-5
chr14:76591065:A:G	G	-6.20908185173329e-5
chr14:76593488:C:T	T	-2.39099322215945e-5
chr14:76594854:T:C	C	1.83210363304318e-5
chr14:76597473:T:C	C	-9.34765903606448e-7
chr14:76597981:C:T	T	-3.87638703832591e-5
chr14:76600155:A:G	G	1.20962852570287e-6
chr14:76601201:A:G	G	1.03913464431459e-7
chr14:76609887:T:C	C	-8.59494257335491e-6
chr14:76627723:G:A	A	3.77971505484955e-5
chr14:76629325:A:G	G	1.09496177822299e-5
chr14:76630544:A:G	G	-2.67145761063167e-5
chr14:76631332:A:C	C	-4.73166363923435e-6
chr14:76640113:C:T	T	6.75214344906563e-7
chr14:76645859:C:A	A	-2.17706648795153e-5
chr14:76654401:T:C	C	3.75809967300667e-6
chr14:76660749:T:G	G	4.15392294542428e-6
chr14:76666209:G:A	A	-6.11982337387875e-6
chr14:76666922:G:A	A	-4.34423828704296e-6
chr14:76671472:G:T	T	-8.99242545587228e-7
chr14:76677733:T:G	G	-4.93255835611486e-5
chr14:76681333:T:C	C	6.66068625357216e-6
chr14:76682144:T:C	C	1.62171711551397e-5
chr14:76684725:G:T	T	1.25459287717496e-5
chr14:76691173:A:G	G	-6.28973778067099e-6
chr14:76694962:T:C	C	-7.67031774460705e-6
chr14:76698212:G:A	A	-6.69276429506866e-6
chr14:76702160:G:A	A	1.90637625536913e-6
chr14:76710996:G:T	T	1.63929467037088e-6
chr14:76715959:C:T	T	1.19570170913671e-5
chr14:76720718:G:T	T	1.01432433390681e-5
chr14:76728011:T:G	G	-7.66495372959206e-6
chr14:76733387:A:C	C	6.26781934954889e-6
chr14:76742627:C:A	A	-9.13523354302578e-6
chr14:76743056:G:A	A	4.01776239239925e-6
chr14:76752967:A:G	G	-2.14319030150849e-5
chr14:76753195:G:A	A	9.03776490402092e-6
chr14:76753900:T:C	C	-1.93395670405537e-5
chr14:76758439:C:T	T	-9.4754211835922e-6
chr14:76759066:A:C	C	6.95493412155128e-6
chr14:76761069:G:A	A	6.06507282065146e-6
chr14:76763196:G:A	A	-4.08424780235237e-5
chr14:76763313:C:T	T	8.55324646070343e-6
chr14:76765379:C:T	T	-2.07759513679169e-5
chr14:76765425:C:T	T	-1.20319156419102e-6
chr14:76767933:G:A	A	2.60204326052441e-5
chr14:76770037:C:T	T	-2.84274657521762e-5
chr14:76770208:G:T	T	-5.55491050069412e-5
chr14:76773224:A:G	G	-1.02681599930737e-5
chr14:76774239:C:T	T	3.87741797437554e-5
chr14:76779301:G:T	T	4.75473329114011e-6
chr14:76788493:A:C	C	1.29074533758536e-5
chr14:76803445:A:C	C	4.03393148224703e-6
chr14:76805145:G:A	A	-1.0043997140795e-5
chr14:76807675:C:T	T	-1.50701133382637e-6
chr14:76808360:C:T	T	3.11818563477481e-5
chr14:76814071:T:C	C	4.22187769377535e-5
chr14:76821068:A:G	G	-3.77094260038685e-6
chr14:76825750:T:C	C	-1.16696255318549e-5
chr14:76827177:C:T	T	-4.81899524063362e-6
chr14:76828587:G:A	A	2.98865217324237e-5
chr14:76828758:T:C	C	8.75880203494875e-5
chr14:76834520:C:T	T	1.10102209482667e-5
chr14:76836106:A:G	G	-2.54855026666596e-5
chr14:76838406:A:G	G	3.90237174249992e-6
chr14:76838946:T:C	C	9.76117510663932e-6
chr14:76839165:T:C	C	4.74188567268489e-6
chr14:76841481:G:A	A	3.10416791168354e-5
chr14:76854033:C:T	T	2.22169249930899e-5
chr14:76855556:C:T	T	-3.68065317062473e-6
chr14:76865129:C:T	T	1.08528901012863e-5
chr14:76865508:G:A	A	4.7176664182591e-6
chr14:76866065:T:C	C	-1.92042168651663e-6
chr14:76867509:A:G	G	2.73514105536479e-6
chr14:76872189:G:A	A	4.64082860069894e-6
chr14:76873759:G:A	A	-1.83039047183566e-5
chr14:76879385:C:A	A	-1.14865230532602e-5
chr14:76879955:G:A	A	-6.63033332352879e-6
chr14:76880039:T:C	C	1.52954116558918e-5
chr14:76883939:C:T	T	-1.76406021033178e-4
chr14:76885806:A:G	G	-1.47555385412906e-5
chr14:76888575:G:A	A	3.21265857863698e-5
chr14:76890218:A:G	G	3.50439719925841e-5
chr14:76890660:A:G	G	-7.04136392010891e-6
chr14:76899127:T:C	C	7.6165121681666e-6
chr14:76912289:T:C	C	3.0422692013996e-6
chr14:76912344:C:T	T	-8.75962289198042e-6
chr14:76918723:C:T	T	2.29491558309504e-4
chr14:76918732:G:A	A	-6.02321986124049e-6
chr14:76921141:A:C	C	-9.20858665299135e-5
chr14:76923513:T:C	C	2.05177367607267e-6
chr14:76924420:G:T	T	-6.33295851394966e-5
chr14:76926520:C:T	T	1.16216644563115e-5
chr14:76929080:C:T	T	-1.07088693500983e-5
chr14:76946901:C:A	A	-4.80344264899341e-5
chr14:76947197:C:T	T	-2.00189868289132e-5
chr14:76950362:G:A	A	2.60466142640756e-5
chr14:76956112:T:G	G	1.86286272365013e-5
chr14:76957637:G:A	A	3.5428620594774e-5
chr14:76958908:G:A	A	1.56193888310132e-5
chr14:76962543:T:C	C	4.37626284906633e-5
chr14:76962761:T:G	G	7.12463742897984e-6
chr14:76965919:G:T	T	-1.71363507094233e-5
chr14:76965950:T:C	C	-8.68860496295466e-5
chr14:76971655:C:T	T	-1.28684080345533e-5
chr14:76974636:T:C	C	4.73879920695266e-7
chr14:76984746:T:G	G	-7.60510663297295e-5
chr14:76984765:G:A	A	-1.60508043158184e-4
chr14:76988255:C:A	A	1.71051945249176e-6
chr14:76993857:A:G	G	-1.07383273692469e-4
chr14:76995358:A:G	G	-6.67068368637236e-5
chr14:76996222:C:A	A	5.24369286262309e-5
chr14:76998433:G:A	A	2.21104181090157e-5
chr14:77002424:C:T	T	-2.89877950390119e-5
chr14:77009204:C:T	T	-2.72167872989055e-5
chr14:77018812:C:T	T	-4.68033200945216e-6
chr14:77031323:G:A	A	-1.19881076171649e-4
chr14:77031632:C:A	A	2.92489232818212e-5
chr14:77037101:C:A	A	-6.69457033594164e-5
chr14:77044057:T:C	C	-3.86761725837433e-5
chr14:77047457:G:A	A	3.34284276939457e-5
chr14:77047567:G:A	A	-1.41154608050911e-5
chr14:77050478:G:A	A	6.92623498312448e-7
chr14:77051959:G:A	A	-3.19636701039754e-5
chr14:77053993:A:G	G	-5.23091211979585e-6
chr14:77057498:T:G	G	-1.08999692984733e-5
chr14:77059017:T:C	C	-6.80979581092746e-6
chr14:77063967:G:A	A	-1.36364051874851e-5
chr14:77066345:T:G	G	4.76954904132529e-5
chr14:77074512:T:C	C	-1.64441011932052e-5
chr14:77076151:G:A	A	-6.86790269964701e-5
chr14:77085328:A:G	G	2.29091665670626e-5
chr14:77086538:A:G	G	-2.7132432314527e-5
chr14:77101532:A:G	G	-8.073057576467e-6
chr14:77107414:C:A	A	-5.42973196665906e-5
chr14:77108095:G:A	A	-4.54332923383035e-5
chr14:77109712:G:A	A	-1.5506954069194e-5
chr14:77115138:C:A	A	8.45698208417729e-5
chr14:77121593:C:A	A	-4.53316391138488e-5
chr14:77127827:C:T	T	-1.26032149556146e-5
chr14:77128330:T:C	C	8.73666931489057e-6
chr14:77130055:C:T	T	-6.14312417750642e-5
chr14:77132032:G:A	A	2.3297422554384e-5
chr14:77134594:G:A	A	2.9173009197796e-6
chr14:77137208:A:G	G	5.16673753473952e-6
chr14:77137250:G:A	A	3.48008307983079e-5
chr14:77138570:A:G	G	1.7994874651414e-5
chr14:77138761:T:C	C	-4.57755307825308e-5
chr14:77142498:G:A	A	-2.40785087072127e-6
chr14:77145768:C:T	T	-4.98840109876735e-5
chr14:77146567:T:C	C	-2.8184549950241e-5
chr14:77147664:T:C	C	2.26353669534377e-5
chr14:77149659:T:C	C	7.31366514297517e-6
chr14:77152619:A:C	C	-8.82554882611222e-6
chr14:77154474:T:C	C	2.74878744000049e-5
chr14:77154510:T:G	G	2.74878744000049e-5
chr14:77158023:C:T	T	1.67191649840784e-7
chr14:77158053:C:T	T	1.21100719080642e-5
chr14:77158805:C:T	T	-3.98842088206272e-6
chr14:77160773:C:T	T	-4.13159020465587e-6
chr14:77163338:C:T	T	8.14665915299422e-7
chr14:77171409:T:C	C	4.92009074660615e-6
chr14:77171633:C:A	A	-1.52814082601073e-5
chr14:77180728:G:A	A	1.89345077227386e-4
chr14:77183541:C:T	T	-8.09331846534749e-6
chr14:77184216:G:A	A	-2.15151070965251e-5
chr14:77189451:T:C	C	-4.3055479502417e-5
chr14:77198146:G:T	T	-1.01288458386415e-5
chr14:77202156:G:A	A	8.59548838275359e-6
chr14:77212030:G:T	T	-1.33964789877566e-5
chr14:77214281:G:A	A	-4.26333890486341e-5
chr14:77217137:A:G	G	-7.12914491515606e-5
chr14:77219036:G:A	A	-1.7657486561776e-6
chr14:77219103:T:C	C	-1.19936475775682e-5
chr14:77222870:G:A	A	-9.92062314464572e-6
chr14:77223864:A:G	G	-4.48108991562088e-6
chr14:77223961:G:A	A	3.40444512270507e-6
chr14:77226574:G:A	A	8.75372560799116e-6
chr14:77227472:T:C	C	1.12194972797453e-5
chr14:77233590:C:T	T	-2.91176532638794e-5
chr14:77235418:T:C	C	1.15938706617319e-4
chr14:77244090:G:T	T	3.53459496203473e-6
chr14:77246803:C:T	T	4.36343107872436e-6
chr14:77249573:C:A	A	5.06807471538457e-6
chr14:77251783:C:T	T	2.05936274532149e-4
chr14:77253960:T:G	G	2.51255755047347e-6
chr14:77254398:C:T	T	3.4543258183953602e-06
chr14:77255380:A:G	G	-3.12516401482967e-5
chr14:77256124:C:T	T	2.58880520078318e-6
chr14:77260173:A:G	G	-5.83899924393394e-6
chr14:77260216:A:C	C	-5.15124688818744e-7
chr14:77274032:G:A	A	-1.22784710172688e-6
chr14:77279769:T:C	C	1.5862572960832e-5
chr14:77283714:T:G	G	-8.45754196372186e-7
chr14:77285386:T:C	C	-4.04463557491745e-6
chr14:77289978:G:A	A	5.72706889632338e-5
chr14:77296619:C:T	T	3.74918993441397e-7
chr14:77298349:C:T	T	-3.17898844292583e-5
chr14:77298428:G:A	A	3.84040288057898e-6
chr14:77299684:A:G	G	3.69063002510679e-6
chr14:77306256:G:A	A	-1.83806266250725e-6
chr14:77312142:T:C	C	1.0915247144158e-5
chr14:77319678:A:G	G	3.30856609450363e-5
chr14:77325710:C:T	T	-1.57951452739511e-5
chr14:77326894:G:A	A	1.37350374325147e-5
chr14:77327940:T:C	C	-6.58493451134346e-6
chr14:77337209:T:C	C	1.73606546331969e-5
chr14:77342976:A:G	G	-2.11517191052181e-5
chr14:77344200:A:G	G	-3.32663994865883e-6
chr14:77358588:C:T	T	-4.57003561383685e-6
chr14:77359403:A:C	C	-3.21996086331225e-5
chr14:77377922:G:A	A	2.53585723204843e-5
chr14:77386157:C:T	T	9.52775794754756e-6
chr14:77388257:G:A	A	-1.34296192193468e-5
chr14:77397588:A:G	G	4.15642113676411e-5
chr14:77412340:A:G	G	5.68035899166547e-6
chr14:77451296:G:A	A	-1.61227526968859e-5
chr14:77457440:C:T	T	1.25261582155331e-5
chr14:77461627:C:A	A	-7.19286985555659e-5
chr14:77462283:T:G	G	-4.65139665007478e-5
chr14:77472234:C:T	T	-4.56764495596349e-5
chr14:77475973:G:A	A	1.36926938436206e-6
chr14:77481582:G:A	A	-7.07731809543813e-5
chr14:77486080:A:G	G	2.66747309782298e-6
chr14:77488510:T:C	C	8.80865876051234e-6
chr14:77491011:G:A	A	-2.87087626175781e-5
chr14:77492361:C:T	T	9.82854293519659e-6
chr14:77499880:G:A	A	-3.01242396991858e-5
chr14:77521615:C:A	A	2.09848357220449e-5
chr14:77523959:G:A	A	-2.38653069294459e-5
chr14:77536723:A:G	G	-1.91472957898763e-5
chr14:77540822:A:C	C	-3.82157817456846e-5
chr14:77541528:G:A	A	9.33119026284316e-5
chr14:77542079:C:A	A	-3.2660671429162e-5
chr14:77542348:G:A	A	-4.30614507872398e-5
chr14:77543509:T:C	C	-5.46336676023089e-6
chr14:77543814:G:A	A	-4.6853151377242e-5
chr14:77545651:G:A	A	-5.60549569673575e-5
chr14:77549554:C:T	T	-7.99152828400993e-6
chr14:77557467:G:A	A	-5.08260113631231e-5
chr14:77558583:A:G	G	1.68013415574497e-5
chr14:77558907:T:C	C	-3.09981334089244e-5
chr14:77564838:A:G	G	-1.31973230758085e-5
chr14:77565398:A:G	G	-3.7067880627226003e-05
chr14:77568124:C:T	T	7.70054760545572e-6
chr14:77570592:A:G	G	1.06795873566985e-4
chr14:77583391:C:T	T	-2.47810394932535e-6
chr14:77584928:C:T	T	3.26345437523007e-6
chr14:77586466:G:A	A	1.27209731664079e-5
chr14:77591492:T:G	G	-8.1941217407676e-6
chr14:77593637:T:C	C	-1.65579063941909e-5
chr14:77593688:C:T	T	1.59261281395504e-4
chr14:77596936:T:G	G	1.33246448871801e-5
chr14:77602150:T:G	G	-3.8188322267955e-6
chr14:77615911:C:A	A	-4.44079103983488e-5
chr14:77617205:C:T	T	-2.07719331573992e-6
chr14:77618510:G:A	A	2.51767083035472e-4
chr14:77620079:T:G	G	1.61235978411568e-6
chr14:77638554:G:A	A	1.53715771966785e-5
chr14:77638845:T:C	C	-1.87568005900405e-5
chr14:77641767:T:C	C	5.48375050180781e-6
chr14:77650884:A:G	G	-7.34723989225954e-6
chr14:77653908:G:T	T	-9.05959070373407e-6
chr14:77654409:A:G	G	-5.22844684884219e-6
chr14:77654646:A:G	G	-2.39760605503449e-5
chr14:77655219:G:A	A	3.0263073301586e-5
chr14:77658454:C:T	T	2.36928773795997e-6
chr14:77662635:A:G	G	5.81739054791079e-6
chr14:77668448:T:C	C	-7.80274040984824e-6
chr14:77673986:G:A	A	-1.61074662801674e-6
chr14:77681436:T:C	C	2.90332260703478e-5
chr14:77682729:A:G	G	8.32336044434683e-6
chr14:77699487:C:T	T	-4.29613683352551e-5
chr14:77718318:T:G	G	1.13521541508213e-6
chr14:77727573:T:C	C	-8.26201264796518e-6
chr14:77729439:T:C	C	3.44103757968909e-6
chr14:77734242:C:A	A	7.04917567379623e-6
chr14:77750674:A:G	G	-3.94120432727567e-5
chr14:77763566:T:C	C	1.94766565226751e-6
chr14:77780939:T:C	C	1.20616932356551e-5
chr14:77799922:T:G	G	2.49025913927864e-5
chr14:77811893:G:T	T	-6.94292056605228e-6
chr14:77822366:A:G	G	1.06380973287306e-5
chr14:77823351:G:A	A	-7.51571506509197e-6
chr14:77834914:A:G	G	1.89963295135407e-6
chr14:77837057:C:T	T	1.84840011452786e-5
chr14:77837601:G:A	A	3.52156382574051e-6
chr14:77841080:C:T	T	4.24097874265903e-6
chr14:77843400:C:A	A	1.34437209673834e-4
chr14:77844608:G:A	A	-1.95164044672037e-5
chr14:77858149:T:C	C	-9.52753932400731e-6
chr14:77861967:G:A	A	2.29478648751781e-5
chr14:77863393:G:A	A	-5.09168429540086e-6
chr14:77864885:T:C	C	-3.30569101581528e-4
chr14:77870541:C:T	T	1.99405866081749e-5
chr14:77871184:T:C	C	1.43785324783935e-5
chr14:77876056:C:T	T	-1.33665375667827e-5
chr14:77879215:G:A	A	-1.19860204855183e-5
chr14:77884026:C:T	T	2.03895693244466e-5
chr14:77884080:A:G	G	2.03895693244466e-5
chr14:77888271:A:G	G	8.93744945863836e-5
chr14:77891945:A:G	G	5.46220727588055e-6
chr14:77902047:A:G	G	-2.00352747651727e-5
chr14:77905046:T:C	C	-2.2755431615155e-5
chr14:77905603:C:T	T	-1.58421653585228e-5
chr14:77913229:G:A	A	-1.73713715454461e-5
chr14:77913341:C:T	T	2.18266547797873e-6
chr14:77915097:C:T	T	-1.50709275846646e-5
chr14:77922543:C:A	A	2.10172427489562e-6
chr14:77922830:T:G	G	-7.03578555402599e-7
chr14:77923717:G:A	A	-1.10092088613321e-5
chr14:77924334:C:T	T	3.43222300347564e-5
chr14:77926212:T:G	G	-6.70666000305026e-6
chr14:77928223:C:T	T	5.18277318219971e-6
chr14:77932548:C:T	T	-3.25055187194238e-6
chr14:77935521:A:G	G	5.52024069286888e-6
chr14:77939505:C:T	T	-1.25475734013555e-4
chr14:77940222:G:A	A	1.74287616717905e-5
chr14:77940719:T:C	C	-7.53675676663257e-6
chr14:77942342:C:T	T	-2.55675822212421e-5
chr14:77943382:C:T	T	-1.76397046842146e-5
chr14:77955541:T:C	C	-5.61932440921786e-6
chr14:77957155:C:T	T	-1.34299824465108e-4
chr14:77968009:C:T	T	-8.80955463055988e-6
chr14:77975679:C:T	T	1.01190784144758e-4
chr14:77981599:A:G	G	1.39792416253958e-6
chr14:77983407:G:T	T	-2.51833154950165e-6
chr14:77985020:G:A	A	3.62440827373391e-7
chr14:77986968:T:G	G	-5.15241408081537e-5
chr14:77987662:T:C	C	-8.42512953685117e-6
chr14:77989970:C:T	T	-3.87150784130203e-5
chr14:78006387:C:T	T	-5.82231189708584e-5
chr14:78008676:C:T	T	2.622925828356e-5
chr14:78010479:A:G	G	-5.9817814925974e-6
chr14:78010996:C:T	T	1.71172291332163e-5
chr14:78023288:T:C	C	-2.86477528628226e-6
chr14:78023560:C:T	T	4.7748127424977e-6
chr14:78032670:G:A	A	4.08076116626275e-6
chr14:78033675:G:A	A	-2.74713490596551e-6
chr14:78036654:G:A	A	2.7944407261412e-5
chr14:78041455:T:C	C	-1.06566800435175e-5
chr14:78046795:A:G	G	-2.61990047058338e-5
chr14:78047795:G:A	A	-7.64693452331687e-6
chr14:78050017:C:A	A	3.31735655690433e-5
chr14:78050270:G:A	A	4.32836747213653e-6
chr14:78053733:T:C	C	4.91738738300465e-6
chr14:78058228:T:C	C	3.24401231221369e-5
chr14:78065441:C:T	T	3.5029359475796e-5
chr14:78065816:T:G	G	1.66291130968926e-5
chr14:78068563:G:T	T	9.46548297050802e-6
chr14:78070312:T:G	G	-2.81024202695523e-5
chr14:78073634:G:A	A	-1.39233895826236e-4
chr14:78073703:G:A	A	-1.46143629787517e-5
chr14:78074672:G:A	A	-3.73823907137955e-6
chr14:78075128:G:A	A	2.94995844172624e-5
chr14:78075592:G:A	A	-1.8879013328001e-5
chr14:78077033:A:C	C	8.67621335945457e-6
chr14:78081864:C:A	A	-3.93762983364467e-5
chr14:78082095:T:C	C	2.7858855623875e-6
chr14:78084468:G:A	A	-6.15501405865094e-6
chr14:78088738:A:G	G	-1.42380766679689e-5
chr14:78089929:G:A	A	-6.22834621115431e-6
chr14:78090860:A:G	G	-2.39742686204199e-5
chr14:78091581:C:T	T	-9.50924632528622e-6
chr14:78093576:G:A	A	3.3997416737673e-5
chr14:78100253:G:A	A	4.31968065096602e-6
chr14:78100794:G:T	T	4.03105466709708e-5
chr14:78105374:G:A	A	-5.15916717371707e-5
chr14:78106597:T:C	C	-2.75246837234499e-8
chr14:78107556:T:C	C	1.73343865332891e-5
chr14:78115097:T:C	C	3.72505541949668e-5
chr14:78118395:G:A	A	3.94170456566246e-6
chr14:78125285:C:T	T	7.15337305656243e-5
chr14:78126634:C:T	T	-6.88042141087031e-5
chr14:78128302:A:G	G	-9.52179230059794e-7
chr14:78128331:G:A	A	-1.43013727515888e-5
chr14:78128422:C:A	A	-6.155915968109e-6
chr14:78128917:A:G	G	1.53169411781157e-5
chr14:78129778:T:C	C	7.84585739183103e-6
chr14:78133125:A:G	G	1.86687241252253e-5
chr14:78134398:C:T	T	-1.79972477175677e-8
chr14:78137458:A:G	G	2.51526775550023e-5
chr14:78140481:A:G	G	1.05879187734684e-5
chr14:78140650:G:A	A	8.42964618367173e-6
chr14:78142356:A:G	G	-4.30836793890891e-5
chr14:78142398:C:T	T	7.00594832774934e-6
chr14:78144591:G:T	T	3.04543840620129e-4
chr14:78145766:A:G	G	1.65500932080837e-5
chr14:78150704:T:C	C	5.79309717833982e-6
chr14:78154341:G:A	A	-3.19700315873193e-7
chr14:78154703:C:A	A	-1.18381917760937e-5
chr14:78154935:C:T	T	-1.31141785033756e-5
chr14:78158075:A:C	C	1.69660667957825e-6
chr14:78158458:A:G	G	-1.21397346918968e-5
chr14:78159860:C:A	A	5.50262232434112e-6
chr14:78165123:C:T	T	-2.668241283986e-5
chr14:78165816:A:C	C	8.41831197610398e-6
chr14:78166778:C:A	A	-6.52838770662476e-8
chr14:78166921:G:A	A	-1.25360172344512e-5
chr14:78167605:T:C	C	4.53286189426163e-5
chr14:78173489:C:T	T	6.01785976039988e-6
chr14:78174625:G:A	A	-2.85866422815104e-6
chr14:78175823:C:T	T	3.1614786457359e-6
chr14:78175872:C:T	T	-2.44031064749629e-6
chr14:78177070:C:T	T	2.02483948609523e-5
chr14:78177441:T:C	C	-9.96810063120526e-6
chr14:78180423:T:G	G	8.92678907350677e-6
chr14:78183226:C:A	A	-3.83844308280104e-6
chr14:78184215:G:A	A	-7.18479357579678e-6
chr14:78186176:G:A	A	1.6257694199375e-6
chr14:78187997:C:T	T	-1.85099594593432e-6
chr14:78191329:G:A	A	-3.10533775836864e-6
chr14:78192346:G:A	A	2.17061131591134e-7
chr14:78195331:G:A	A	-2.97989291535194e-5
chr14:78197610:A:G	G	-2.59298229769403e-6
chr14:78199756:G:T	T	1.19649475380549e-5
chr14:78200912:C:T	T	-3.13607302547061e-6
chr14:78207915:A:G	G	-4.51989787607543e-8
chr14:78210217:T:C	C	-1.20703355357204e-5
chr14:78213446:A:G	G	8.16605777216665e-6
chr14:78215136:C:A	A	6.1526757046061e-6
chr14:78221017:T:C	C	1.40271844175667e-5
chr14:78222447:C:T	T	1.45678466882922e-5
chr14:78222971:C:T	T	-6.36772274564881e-5
chr14:78223033:G:A	A	-2.4742395455005e-6
chr14:78224010:G:A	A	9.26656357885583e-6
chr14:78227010:T:C	C	1.96954259829917e-6
chr14:78228474:C:T	T	7.25046389758599e-6
chr14:78230399:T:C	C	1.67493091756616e-5
chr14:78231213:G:A	A	1.56933594936607e-5
chr14:78231487:C:T	T	-6.79960488611774e-6
chr14:78233552:T:C	C	6.59337428318426e-6
chr14:78238841:G:T	T	-8.09575621865124e-6
chr14:78243701:G:A	A	6.62712839641472e-6
chr14:78243847:G:A	A	3.22809216333542e-5
chr14:78245140:A:G	G	1.22533341122377e-5
chr14:78247298:G:A	A	-2.76026679407907e-5
chr14:78250022:G:T	T	-1.43446017681465e-5
chr14:78251501:T:C	C	-1.95255833758501e-5
chr14:78252877:A:G	G	1.80228410805534e-5
chr14:78254771:G:A	A	-8.02250625649519e-6
chr14:78260006:T:C	C	-3.57714829262672e-6
chr14:78262965:G:A	A	-1.74109648034264e-5
chr14:78263036:T:C	C	-3.50272314477332e-7
chr14:78264338:G:A	A	2.38620387928133e-5
chr14:78264825:T:C	C	-3.75285721466208e-5
chr14:78269154:T:C	C	-1.54086268577096e-5
chr14:78270788:C:T	T	-5.99452268657168e-5
chr14:78273458:T:C	C	1.25696058654205e-5
chr14:78284644:C:A	A	-1.2742131097527e-5
chr14:78293876:C:T	T	-6.62899859101141e-6
chr14:78294172:T:C	C	2.33823855538336e-5
chr14:78296556:A:G	G	3.58558154188218e-5
chr14:78297527:G:A	A	4.56930006060077e-5
chr14:78297601:G:A	A	1.11479526008538e-4
chr14:78300187:T:C	C	6.94681745993418e-5
chr14:78308963:A:C	C	4.38740704145641e-6
chr14:78309519:G:A	A	-6.52294919377856e-7
chr14:78310461:A:G	G	2.72443371826521e-5
chr14:78313618:A:G	G	-6.8502944420784e-5
chr14:78314768:C:T	T	1.39414035961895e-5
chr14:78315652:T:C	C	-1.08732808318762e-5
chr14:78315947:A:G	G	1.78404569163543e-5
chr14:78319734:A:C	C	-1.21573827253195e-5
chr14:78319816:A:G	G	-8.42923778168386e-6
chr14:78322648:C:T	T	-7.35850357252338e-6
chr14:78322765:C:T	T	-3.12202103553014e-6
chr14:78323690:A:G	G	-7.55951043533785e-6
chr14:78323698:G:A	A	-1.03861059278796e-5
chr14:78324801:C:T	T	-2.75374888973804e-7
chr14:78326198:G:T	T	-6.4583515435699e-5
chr14:78328950:G:A	A	-2.07108801948746e-5
chr14:78330624:G:A	A	2.50877958547563e-6
chr14:78333705:G:A	A	-3.99644755947998e-5
chr14:78334905:T:G	G	3.28762174488524e-5
chr14:78335034:G:A	A	-2.08887308151593e-5
chr14:78337684:G:A	A	1.83316182774805e-5
chr14:78340975:A:G	G	7.16409624218997e-5
chr14:78343236:A:G	G	-3.55122145198188e-5
chr14:78343709:C:A	A	8.99559914685209e-6
chr14:78345091:A:G	G	-2.69885563250094e-5
chr14:78349761:A:G	G	-1.30560902466747e-4
chr14:78357958:C:T	T	-1.73601296547959e-5
chr14:78365056:A:C	C	2.8223594613991e-5
chr14:78373067:T:C	C	5.88104723384733e-5
chr14:78373951:T:C	C	1.55090205244067e-5
chr14:78373985:G:T	T	-3.78565143062099e-5
chr14:78374019:G:A	A	2.88190765757035e-5
chr14:78390657:C:T	T	3.86200862540711e-5
chr14:78391296:T:C	C	-8.26280767999123e-6
chr14:78396376:A:G	G	1.48967817180529e-5
chr14:78399346:G:A	A	3.60024807011897e-5
chr14:78400497:G:A	A	-6.48502651911803e-6
chr14:78407194:G:A	A	1.53901412126216e-5
chr14:78409000:G:A	A	-1.88482118535155e-5
chr14:78412441:T:C	C	-1.90414531603104e-5
chr14:78417625:A:G	G	-1.6747341923562e-5
chr14:78421367:C:T	T	-1.37282300151662e-6
chr14:78423496:C:T	T	-2.44491723760391e-6
chr14:78428705:G:A	A	-1.18562048520858e-5
chr14:78430585:A:G	G	7.91868254320634e-5
chr14:78430873:T:G	G	-1.56964048954899e-5
chr14:78431682:G:A	A	-7.15707383684698e-6
chr14:78431700:A:G	G	-6.17789490100928e-6
chr14:78438194:G:A	A	-3.00699939323578e-6
chr14:78449837:G:A	A	7.88998573496025e-5
chr14:78450549:C:T	T	-3.95683114020993e-6
chr14:78453661:C:A	A	-3.12317208568639e-5
chr14:78457743:A:G	G	-1.27770655924015e-7
chr14:78481506:G:T	T	4.73296866619496e-5
chr14:78498804:T:G	G	-8.44370616959703e-5
chr14:78502277:A:C	C	4.03447208564804e-6
chr14:78503271:G:A	A	-1.75146432227417e-5
chr14:78512004:A:G	G	9.3647017558093e-7
chr14:78513340:C:T	T	1.15521179817419e-4
chr14:78513394:C:T	T	-8.90928502714777e-6
chr14:78523104:C:A	A	8.43025906886106e-6
chr14:78526827:A:C	C	-1.59232978632783e-7
chr14:78530556:G:T	T	-9.15233838173397e-6
chr14:78531844:T:C	C	-3.61701806101799e-6
chr14:78532762:A:G	G	3.88150090687604e-6
chr14:78546327:T:C	C	-1.0003824217808e-5
chr14:78549900:A:G	G	4.49041957630912e-6
chr14:78552002:A:C	C	7.10621880365686e-6
chr14:78552811:A:G	G	1.26425376697337e-7
chr14:78561484:C:T	T	9.99506502913938e-6
chr14:78563491:T:C	C	1.02350571297587e-5
chr14:78563594:C:T	T	-3.18155942524128e-6
chr14:78566393:T:C	C	2.99500982082729e-6
chr14:78575479:A:G	G	-2.80481205607967e-5
chr14:78576515:G:A	A	2.33137776922124e-5
chr14:78594149:C:T	T	-1.18447276937033e-5
chr14:78601790:A:G	G	1.96460892777268e-5
chr14:78607130:A:C	C	1.26376218450488e-5
chr14:78608405:C:T	T	-4.8239869078491e-5
chr14:78608798:C:T	T	-1.22857969629116e-5
chr14:78627855:C:A	A	-2.89161534655009e-7
chr14:78638477:G:A	A	-2.14516620862527e-5
chr14:78647227:A:G	G	-6.26046559986138e-5
chr14:78652642:A:G	G	-4.691808481384e-5
chr14:78679059:A:G	G	9.27584510960826e-5
chr14:78681869:G:T	T	1.2524999674024e-8
chr14:78683480:G:A	A	-2.84365323515296e-5
chr14:78689100:A:G	G	-7.19156695025665e-5
chr14:78690034:T:C	C	-4.74297211502846e-6
chr14:78694603:G:A	A	-3.17448975205542e-6
chr14:78701062:G:A	A	-2.38460947297312e-5
chr14:78704834:T:C	C	-4.45167634717729e-6
chr14:78706043:T:C	C	-2.55234610154129e-5
chr14:78710344:T:C	C	-2.12242882732257e-5
chr14:78711807:C:T	T	-1.80348943602379e-5
chr14:78721289:G:A	A	8.35624933960277e-6
chr14:78721524:G:A	A	-3.67462609693994e-6
chr14:78730897:G:A	A	-3.17784514978775e-6
chr14:78731566:T:G	G	-3.07826064171784e-5
chr14:78732450:C:T	T	-3.39923998304519e-5
chr14:78735983:C:T	T	1.94289086034542e-6
chr14:78737153:C:A	A	-6.55151186437715e-5
chr14:78741203:C:T	T	-8.84540295283144e-6
chr14:78741565:C:A	A	-3.534857000272e-6
chr14:78753171:C:T	T	-5.85417638502034e-6
chr14:78753386:T:C	C	-1.09097694678747e-4
chr14:78757742:G:A	A	1.97474107953087e-6
chr14:78765941:T:C	C	2.33180276964664e-5
chr14:78784515:G:A	A	1.70166432164887e-5
chr14:78787730:C:T	T	1.10532997709706e-4
chr14:78796332:G:A	A	8.59138647495863e-5
chr14:78797474:A:C	C	1.9514490165597e-5
chr14:78811800:C:T	T	2.38645218077543e-6
chr14:78813090:G:A	A	8.178652702793e-5
chr14:78825907:A:C	C	4.58303720588516e-5
chr14:78828161:A:G	G	8.54863098756206e-6
chr14:78829135:A:C	C	-3.6549609829297e-5
chr14:78829903:A:G	G	-7.08860111928307e-6
chr14:78849059:A:G	G	3.58484203954022e-5
chr14:78850343:A:C	C	3.02348163863158e-5
chr14:78851419:A:G	G	-9.96341844649859e-6
chr14:78875873:C:T	T	2.87960283301299e-5
chr14:78889344:G:A	A	-2.88323526440037e-6
chr14:78897229:T:C	C	-1.14840147270442e-5
chr14:78898838:C:T	T	1.0857840665427e-5
chr14:78902859:A:G	G	-2.01102000306219e-7
chr14:78903434:G:A	A	-2.87233323935221e-6
chr14:78906112:C:T	T	-4.41874499166114e-5
chr14:78916715:A:G	G	-5.93599688667471e-6
chr14:78922175:C:T	T	2.6699966372621e-5
chr14:78923386:C:T	T	1.59070464235997e-5
chr14:78932647:A:G	G	-2.06975703987169e-5
chr14:78938747:A:G	G	-1.27183201300187e-5
chr14:78939545:C:A	A	1.65829572138126e-5
chr14:78952785:A:C	C	1.10979364242168e-5
chr14:78954296:A:G	G	5.06404022600015e-6
chr14:78957288:C:T	T	2.55762987207814e-5
chr14:78958358:T:C	C	-1.03296718448752e-5
chr14:78968350:C:A	A	3.45006390913313e-7
chr14:78972510:C:T	T	-1.02506004861015e-5
chr14:78974693:G:T	T	-1.40677622986662e-5
chr14:78976953:A:G	G	-2.12424837964989e-5
chr14:78979010:A:G	G	-1.88740758440161e-4
chr14:78985122:T:C	C	-1.27500356803798e-5
chr14:78987199:G:A	A	8.29700981590751e-6
chr14:78987585:C:T	T	1.3458841606903e-5
chr14:78993068:A:G	G	-2.06107369755356e-5
chr14:78999897:G:A	A	-2.2971735800898e-5
chr14:79000596:T:G	G	1.67797663444053e-5
chr14:79015251:G:A	A	-7.368866869026e-5
chr14:79016039:T:C	C	1.62559164013348e-5
chr14:79038653:T:C	C	-5.10757554449006e-6
chr14:79039200:T:C	C	3.18397512311618e-7
chr14:79046830:C:T	T	9.80738323083314e-7
chr14:79067909:A:C	C	-4.92102087589337e-6
chr14:79104267:C:T	T	7.6708841022775e-5
chr14:79136567:G:A	A	-6.51481670817393e-5
chr14:79140035:G:T	T	-1.19822512421421e-4
chr14:79143136:C:T	T	1.18558316320972e-7
chr14:79148524:A:G	G	2.41254041009254e-7
chr14:79157527:G:A	A	2.05251805828203e-5
chr14:79158149:T:C	C	-1.67468011709247e-4
chr14:79167086:A:G	G	-1.6723492026816e-6
chr14:79170094:G:A	A	3.66950460734663e-5
chr14:79182711:A:G	G	-3.77479145997415e-6
chr14:79190193:A:G	G	7.06496333557111e-6
chr14:79192486:T:C	C	-1.50538584112228e-5
chr14:79193095:G:A	A	-9.43340441623877e-5
chr14:79194984:T:G	G	-3.05662227969898e-5
chr14:79198704:T:G	G	-8.04351141324826e-5
chr14:79200314:T:C	C	1.61758899488748e-5
chr14:79200571:C:T	T	2.18747528735418e-5
chr14:79200588:G:A	A	1.30860299197959e-4
chr14:79201174:C:T	T	2.86680048753258e-5
chr14:79205197:G:A	A	-5.05625734345962e-6
chr14:79208257:G:A	A	-1.98470023162909e-5
chr14:79215771:A:G	G	6.73785006039432e-7
chr14:79216666:T:C	C	-9.90886778369895e-5
chr14:79226087:G:A	A	1.18494799423453e-6
chr14:79229925:T:C	C	3.43095322104252e-6
chr14:79233730:A:C	C	-5.21877922187404e-7
chr14:79239595:A:G	G	-1.93564655193389e-6
chr14:79244446:C:T	T	1.03802918693215e-5
chr14:79246460:T:G	G	-1.57528302001331e-5
chr14:79249855:G:T	T	7.4668065228357e-6
chr14:79260022:T:G	G	-3.26429237337322e-5
chr14:79265827:G:A	A	-7.70649047255205e-6
chr14:79275537:A:G	G	-1.60997094032447e-5
chr14:79280700:A:C	C	-4.76406364715975e-6
chr14:79280908:C:T	T	-6.23093398292375e-6
chr14:79287539:A:G	G	-2.02504733928241e-5
chr14:79315067:C:T	T	7.0722015449618e-5
chr14:79318248:G:A	A	-8.4243423649068e-6
chr14:79318962:A:G	G	3.66174924995315e-6
chr14:79324615:G:A	A	2.43115253331367e-4
chr14:79330897:A:G	G	4.55528441780916e-6
chr14:79343458:G:A	A	4.8339065417337e-5
chr14:79347329:T:G	G	7.50485131277364e-5
chr14:79349173:T:C	C	7.71684607699061e-6
chr14:79363835:C:T	T	1.17454897378664e-5
chr14:79370687:G:A	A	5.78316550044118e-6
chr14:79373868:A:G	G	-1.37203462673848e-5
chr14:79375343:A:C	C	-1.50112642658683e-5
chr14:79382162:G:A	A	-3.40846114862699e-5
chr14:79388666:C:A	A	3.64863224546556e-6
chr14:79389374:T:G	G	-2.89297066852544e-5
chr14:79389648:T:C	C	5.3514631444745e-5
chr14:79395317:A:G	G	8.81012033108325e-6
chr14:79396990:T:C	C	3.22785198944723e-5
chr14:79420484:C:T	T	4.79702122494722e-6
chr14:79433111:C:T	T	4.03674186866438e-5
chr14:79434940:C:T	T	7.25569556386913e-6
chr14:79438176:G:A	A	2.77334220775525e-5
chr14:79440222:T:C	C	8.4376712897382e-5
chr14:79443704:T:C	C	2.20675308100097e-5
chr14:79444422:C:T	T	2.14094641172536e-6
chr14:79444882:T:C	C	-3.37296900466125e-5
chr14:79460161:A:G	G	-3.90062130375949e-6
chr14:79466075:G:A	A	-1.84699080955821e-5
chr14:79471121:C:T	T	1.52536823761988e-5
chr14:79473050:T:G	G	1.44909297784447e-5
chr14:79478819:A:G	G	5.70760496207315e-6
chr14:79482463:T:C	C	-4.17056671945807e-5
chr14:79483577:C:T	T	6.27407572896115e-6
chr14:79486865:A:C	C	-2.30255739392339e-5
chr14:79487921:T:G	G	5.43913963786643e-5
chr14:79489072:C:T	T	2.16946572140406e-6
chr14:79493323:A:G	G	3.80290255008386e-5
chr14:79498594:C:T	T	-2.66672552675733e-5
chr14:79499113:A:G	G	-1.44088785345049e-5
chr14:79502445:A:G	G	-9.62774788212036e-6
chr14:79503741:G:A	A	5.27788843962124e-6
chr14:79507409:T:C	C	-1.31085665278984e-5
chr14:79508906:T:C	C	-1.10590882474891e-4
chr14:79511134:G:A	A	1.45518733805222e-5
chr14:79512674:G:A	A	-2.95244251851651e-5
chr14:79523089:C:T	T	8.31445323077072e-6
chr14:79525044:G:A	A	-3.19469892672528e-6
chr14:79535144:G:A	A	1.04536118429169e-4
chr14:79541637:T:C	C	-1.02518909759492e-5
chr14:79542515:A:G	G	-8.14256545648406e-6
chr14:79542571:G:A	A	3.0344695953134e-5
chr14:79546681:A:C	C	-1.60252445071207e-5
chr14:79547291:A:G	G	1.67510387012899e-5
chr14:79549567:G:A	A	3.51622976141441e-6
chr14:79553389:G:T	T	2.5090254052451e-5
chr14:79575401:A:G	G	-1.1617778868819e-5
chr14:79577743:T:C	C	-7.59973386267328e-5
chr14:79581731:A:G	G	3.84172604459938e-5
chr14:79591412:G:A	A	3.73744394254965e-6
chr14:79606230:G:T	T	-1.71580187169222e-5
chr14:79611339:C:T	T	-1.42399911748806e-5
chr14:79612920:C:T	T	4.22071966140287e-6
chr14:79613658:A:C	C	-9.30248819636235e-5
chr14:79614696:C:A	A	2.20000774331655e-5
chr14:79616783:T:C	C	-2.56770612732917e-6
chr14:79619780:G:A	A	-1.4861561484322e-5
chr14:79622137:G:A	A	5.90753628915087e-6
chr14:79627224:C:T	T	2.06586161819703e-5
chr14:79631142:C:A	A	4.92779728750809e-5
chr14:79632540:T:C	C	2.082506966346e-5
chr14:79637277:A:G	G	-2.84763306175907e-5
chr14:79649217:C:A	A	1.86084356714623e-5
chr14:79658423:G:A	A	1.99549933949003e-5
chr14:79668716:G:T	T	2.83661374527525e-4
chr14:79670436:A:G	G	-5.2062333628276e-5
chr14:79679916:C:T	T	3.5105701024363e-5
chr14:79682602:G:A	A	1.12711838105184e-6
chr14:79687711:A:G	G	8.15271704265494e-5
chr14:79693008:T:C	C	-1.60118349486775e-5
chr14:79695097:T:C	C	-8.86312067514814e-6
chr14:79697072:G:A	A	1.36231229856582e-6
chr14:79699542:T:C	C	1.57738353522929e-5
chr14:79700087:A:G	G	-9.12160349926858e-6
chr14:79705668:G:A	A	-7.81626594557072e-5
chr14:79706202:T:C	C	3.33717845434267e-6
chr14:79710588:G:A	A	2.79322808088446e-5
chr14:79711683:C:T	T	9.91007468729326e-6
chr14:79718203:A:G	G	-3.25489787892993e-5
chr14:79718702:A:G	G	-7.41184086597155e-5
chr14:79721294:C:T	T	-5.41817584801366e-6
chr14:79721714:T:G	G	-8.57520787133417e-6
chr14:79726519:C:T	T	-3.16578500540121e-5
chr14:79732937:G:A	A	6.49845900242031e-6
chr14:79744271:A:G	G	-2.32105408651678e-5
chr14:79746737:G:A	A	-8.48772254404927e-6
chr14:79778496:G:A	A	5.10186841440117e-6
chr14:79786537:A:G	G	-3.18010862856678e-5
chr14:79787298:C:T	T	6.85275585683681e-6
chr14:79798272:T:C	C	-1.96499544787301e-5
chr14:79819901:A:C	C	7.36808402138296e-6
chr14:79820351:C:T	T	2.16244598051778e-5
chr14:79820864:A:G	G	3.60119418754727e-6
chr14:79823159:C:T	T	2.34980592448986e-5
chr14:79830077:A:C	C	-1.44500693818392e-5
chr14:79837666:T:C	C	-2.04072600392438e-5
chr14:79838058:G:T	T	1.19122265291653e-4
chr14:79838694:G:A	A	-1.36368208727473e-5
chr14:79839956:C:T	T	3.10867358972226e-5
chr14:79844718:T:G	G	1.88949233433808e-5
chr14:79848307:C:A	A	8.43705113223282e-5
chr14:79849968:T:C	C	-4.8078186273487e-6
chr14:79851117:G:A	A	3.73939217317825e-6
chr14:79853943:C:T	T	4.70914946369123e-6
chr14:79854405:C:T	T	3.13427758379472e-6
chr14:79854741:A:C	C	3.0283678570883e-5
chr14:79857069:T:C	C	-2.05094517829205e-6
chr14:79860739:T:C	C	1.75931897400728e-5
chr14:79863528:A:C	C	-1.00829222981673e-5
chr14:79869103:C:T	T	-3.3999450626375e-5
chr14:79888998:G:T	T	2.17247922666348e-5
chr14:79894665:A:C	C	2.96298690737968e-5
chr14:79895948:T:C	C	-1.32544218845001e-5
chr14:79896735:A:G	G	-8.09819689513778e-6
chr14:79898029:C:A	A	-6.39444643743436e-6
chr14:79901067:C:A	A	-4.46540457336719e-5
chr14:79932534:A:G	G	1.05536841043985e-6
chr14:79941906:A:G	G	1.23790854158946e-6
chr14:79943162:C:T	T	1.46235947697258e-5
chr14:79945689:A:G	G	-1.00919069010238e-5
chr14:79948514:T:G	G	6.20649061817379e-5
chr14:79952471:A:G	G	1.71332656539647e-5
chr14:79961429:C:A	A	2.26265481961292e-5
chr14:79964464:T:C	C	-1.6425704931788e-5
chr14:79965814:G:A	A	-6.32690361150228e-6
chr14:79972317:T:C	C	3.47807479405e-5
chr14:79977662:T:C	C	-3.67098559716028e-5
chr14:79980701:G:A	A	-2.34363924363685e-5
chr14:79985106:T:C	C	-1.48087533283748e-6
chr14:79991463:T:G	G	-8.62851379540834e-5
chr14:79996556:G:T	T	2.62836301768822e-5
chr14:79996998:A:G	G	-3.7349374796708e-5
chr14:79997081:G:A	A	-5.30338951479235e-5
chr14:79997503:G:A	A	5.85859103784381e-5
chr14:79998166:C:T	T	-4.09939089010844e-6
chr14:80003074:T:C	C	-1.58517949216672e-6
chr14:80014045:G:T	T	-2.50938551861757e-4
chr14:80028280:C:T	T	2.65828393925847e-5
chr14:80050238:A:G	G	-6.00224880043062e-5
chr14:80058736:T:C	C	2.59645824619517e-5
chr14:80066560:A:G	G	-3.33139305900365e-6
chr14:80070782:T:C	C	2.09196627024246e-5
chr14:80070910:C:T	T	4.90039813182876e-5
chr14:80074626:T:C	C	-1.04116381009295e-5
chr14:80079485:G:A	A	-6.74824154828221e-7
chr14:80095178:T:C	C	1.45935550790928e-5
chr14:80100388:C:A	A	-8.82160787845016e-5
chr14:80107920:C:A	A	-6.31573513911184e-6
chr14:80111097:C:T	T	1.62925484724239e-6
chr14:80111383:T:C	C	-1.87561003864786e-5
chr14:80111475:A:G	G	-4.03736921149931e-5
chr14:80111577:C:A	A	6.76570975108663e-6
chr14:80112871:G:T	T	-6.6677109929446e-5
chr14:80139860:G:A	A	-1.89628407590253e-5
chr14:80146061:A:G	G	1.03273905722347e-5
chr14:80155564:A:G	G	1.25419324404392e-6
chr14:80161898:A:G	G	2.85252468264e-6
chr14:80170874:T:C	C	-5.81418884805911e-6
chr14:80174714:T:C	C	-2.18131758986122e-6
chr14:80175747:G:A	A	-2.99442114603212e-5
chr14:80181277:G:T	T	-1.81082121748909e-5
chr14:80183222:G:A	A	8.81472589783384e-6
chr14:80185317:G:T	T	1.76793943789651e-5
chr14:80203237:T:C	C	7.5694708217719e-6
chr14:80218522:G:A	A	-5.54439883642994e-6
chr14:80310393:A:C	C	-6.41686161188811e-6
chr14:80316677:C:T	T	6.77100226875589e-7
chr14:80318309:T:G	G	-3.86360111078019e-6
chr14:80351715:C:T	T	4.83000515600824e-6
chr14:80354815:T:C	C	-1.0908161295372e-5
chr14:80358282:C:T	T	1.68914608091126e-5
chr14:80361095:T:C	C	2.56050733250001e-7
chr14:80374108:T:C	C	1.16285311858199e-5
chr14:80375013:T:C	C	-2.13213091360382e-6
chr14:80377748:G:T	T	4.67036011368199e-6
chr14:80382106:G:T	T	-1.28261142152881e-5
chr14:80386110:G:A	A	-2.22002943855123e-7
chr14:80387392:T:C	C	8.36612653151939e-5
chr14:80391901:T:C	C	1.23223969498199e-5
chr14:80392442:G:A	A	1.07583869808862e-5
chr14:80392622:T:C	C	-3.87306178277761e-5
chr14:80395817:T:C	C	-1.71380940798165e-5
chr14:80402938:T:C	C	-4.96078291446266e-5
chr14:80406592:A:C	C	-1.89498469004402e-6
chr14:80411630:T:C	C	-8.32997847715122e-6
chr14:80411828:G:A	A	2.35081432100009e-5
chr14:80412816:A:G	G	2.32925889762698e-5
chr14:80413005:G:A	A	2.32925889762698e-5
chr14:80413405:A:G	G	2.35081432100009e-5
chr14:80413625:C:A	A	2.32925889762698e-5
chr14:80414383:C:T	T	2.70048768227695e-5
chr14:80415417:C:T	T	2.80020654833088e-5
chr14:80415545:T:C	C	2.79761610899992e-5
chr14:80415736:G:T	T	3.36912340162965e-5
chr14:80415970:C:T	T	3.36912340162965e-5
chr14:80416107:C:T	T	3.36912340162965e-5
chr14:80416804:A:C	C	-2.2749708229665e-6
chr14:80419043:T:C	C	-2.27087566233615e-6
chr14:80420526:G:A	A	1.14440572227243e-5
chr14:80435975:T:C	C	3.06080428536276e-5
chr14:80438163:A:G	G	6.22378312351107e-7
chr14:80444431:G:T	T	4.3194095941014e-6
chr14:80478708:T:G	G	-1.06342810429339e-5
chr14:80481950:T:C	C	-2.82487984031102e-5
chr14:80491691:C:T	T	-1.32461597114951e-5
chr14:80499470:T:C	C	-6.55584309371673e-6
chr14:80504918:C:T	T	-2.2428547193941e-5
chr14:80515689:T:C	C	-2.18586411354994e-7
chr14:80521382:T:G	G	-6.08581838798218e-5
chr14:80525702:A:G	G	6.52059370492732e-5
chr14:80532851:A:G	G	4.84939593554362e-6
chr14:80533160:C:T	T	-1.36610309024437e-4
chr14:80533498:C:T	T	1.05676668345142e-5
chr14:80533583:C:T	T	-2.35975953489953e-4
chr14:80533925:C:T	T	1.04589312842186e-5
chr14:80536632:C:T	T	2.97730260139574e-4
chr14:80536759:C:T	T	4.35844903894616e-6
chr14:80538615:A:C	C	8.65533866437537e-5
chr14:80539049:T:C	C	-1.37416455772905e-5
chr14:80542379:C:T	T	2.07799839970068e-5
chr14:80543909:A:C	C	8.00837813412404e-6
chr14:80545695:T:C	C	2.49196459399169e-5
chr14:80548561:C:T	T	-2.22567136512065e-5
chr14:80549076:C:T	T	-5.15303105708262e-5
chr14:80572375:A:G	G	2.22614399063848e-5
chr14:80573436:G:A	A	8.48032802347373e-7
chr14:80576587:C:T	T	-2.72187403064838e-6
chr14:80584091:G:A	A	8.81537254187128e-6
chr14:80586664:G:A	A	-2.68570647039695e-5
chr14:80602001:G:A	A	2.72934992919317e-5
chr14:80619008:C:T	T	-4.24426109187981e-7
chr14:80631576:G:A	A	1.30055898291756e-5
chr14:80633814:T:C	C	-9.5399604142091e-5
chr14:80634557:G:A	A	-5.76082244882404e-5
chr14:80636163:G:T	T	-2.14055218309805e-6
chr14:80643719:G:A	A	7.3372119165668e-5
chr14:80647528:C:T	T	-3.19344056426182e-5
chr14:80657754:T:C	C	-3.42736030404696e-5
chr14:80658322:T:G	G	-3.48561068052888e-7
chr14:80662559:C:T	T	-1.18232479225055e-5
chr14:80665622:G:A	A	5.89469736087776e-5
chr14:80674114:A:G	G	-7.95460841763641e-6
chr14:80675055:C:A	A	2.25571473592598e-6
chr14:80676343:T:G	G	3.89130641684604e-5
chr14:80676827:C:A	A	-1.38911552214878e-5
chr14:80684551:T:C	C	1.50495747154438e-5
chr14:80692922:G:A	A	5.56831355851556e-6
chr14:80693706:G:A	A	4.34215456084361e-5
chr14:80694061:A:G	G	2.19890387751568e-5
chr14:80705355:G:A	A	3.32522068256951e-5
chr14:80706140:T:C	C	9.71945457489367e-6
chr14:80709552:A:G	G	-1.00478397510654e-6
chr14:80726135:A:G	G	-1.21684322226379e-5
chr14:80732887:A:G	G	1.31673533534042e-5
chr14:80733499:C:T	T	1.01191162607298e-5
chr14:80738607:G:A	A	-5.49791553403753e-7
chr14:80740944:T:G	G	1.44385114837624e-6
chr14:80742592:G:A	A	9.67373314034601e-6
chr14:80743560:T:C	C	-5.31728962116001e-6
chr14:80754357:T:C	C	8.3533199415301e-6
chr14:80763773:T:C	C	-1.72011941362926e-5
chr14:80773585:C:T	T	1.37803725074255e-5
chr14:80784911:T:C	C	-6.8569933436539e-6
chr14:80798517:A:G	G	2.70314315585926e-6
chr14:80798883:T:G	G	2.47292787945356e-5
chr14:80816496:G:A	A	7.86213389846017e-6
chr14:80820048:T:G	G	-1.17799202340231e-4
chr14:80825465:G:A	A	8.41334934185372e-6
chr14:80831907:C:T	T	6.52064615601499e-6
chr14:80833084:C:T	T	8.87640947017977e-5
chr14:80834343:T:C	C	-1.86916616666309e-5
chr14:80843192:T:C	C	2.3242394705306e-5
chr14:80855450:A:G	G	-9.72831910590753e-6
chr14:80855556:C:T	T	-6.78630870831282e-5
chr14:80871589:A:G	G	4.33463653385979e-6
chr14:80879072:G:T	T	8.31766794200446e-6
chr14:80892773:A:G	G	-5.64735534122138e-6
chr14:80894614:C:T	T	9.4077448729117e-6
chr14:80897506:T:C	C	8.77209093330378e-7
chr14:80897672:T:C	C	-1.87798009605806e-6
chr14:80897684:A:C	C	-7.90697613293724e-6
chr14:80897754:C:A	A	2.94311562644728e-5
chr14:80925336:G:T	T	1.62325818877539e-5
chr14:80938628:T:C	C	3.7937621617422e-6
chr14:80939502:C:A	A	8.12826903936414e-6
chr14:80940339:G:A	A	5.20205841301286e-6
chr14:80941821:A:G	G	-1.63870008940743e-6
chr14:80948810:T:C	C	7.33995696715291e-6
chr14:80951427:T:C	C	-1.09590252926413e-6
chr14:80951744:T:C	C	2.1266562927175e-5
chr14:80960190:G:T	T	-8.52346751590862e-6
chr14:80969139:A:G	G	2.34779937596106e-5
chr14:80972154:C:T	T	3.86586177046593e-5
chr14:80982038:T:G	G	3.92522060188458e-5
chr14:80984885:C:T	T	-1.56941715061649e-6
chr14:80985612:G:A	A	-1.55166787801445e-6
chr14:80988220:C:T	T	1.1347783096579e-4
chr14:80989363:G:A	A	9.67365273491952e-6
chr14:80990350:C:T	T	-1.53624588826702e-5
chr14:80999572:T:G	G	4.29128220455812e-5
chr14:81002610:G:A	A	6.18696057158804e-7
chr14:81004592:T:C	C	1.31481470382076e-4
chr14:81004795:A:C	C	-3.55107096685164e-6
chr14:81005245:G:A	A	7.66668027661489e-5
chr14:81018115:C:T	T	-3.76490573886048e-7
chr14:81026271:A:G	G	-8.39093967066084e-6
chr14:81028448:A:G	G	3.81082533138553e-5
chr14:81030108:A:C	C	9.605924598473e-6
chr14:81031757:C:T	T	4.31140549715626e-6
chr14:81034256:G:A	A	-2.49410029790739e-7
chr14:81035599:G:A	A	-1.13309207222165e-5
chr14:81035613:T:G	G	1.84694810483306e-5
chr14:81038079:T:C	C	-1.16950841176234e-5
chr14:81053916:T:C	C	2.16270613384288e-5
chr14:81056784:T:C	C	-9.9754463307671e-6
chr14:81063858:T:C	C	-1.35529213231326e-6
chr14:81064301:G:T	T	9.80625637428921e-6
chr14:81065048:C:T	T	9.91255128494039e-5
chr14:81069918:A:C	C	-1.13455130043747e-5
chr14:81070354:C:T	T	-2.81373982698541e-5
chr14:81082934:G:A	A	-6.79696060836548e-5
chr14:81093580:A:G	G	-5.74775276242466e-5
chr14:81100716:A:G	G	1.35364865568659e-4
chr14:81108615:A:G	G	4.93002210392441e-6
chr14:81109110:T:C	C	2.18727842519067e-5
chr14:81113370:G:A	A	-2.99346987388283e-5
chr14:81113662:A:G	G	2.06577940370953e-5
chr14:81121305:C:A	A	-1.56767319646497e-5
chr14:81125823:C:T	T	5.62623101122567e-6
chr14:81128036:C:T	T	9.58216035221017e-7
chr14:81128766:C:T	T	-5.1517130376398e-5
chr14:81129025:C:T	T	-5.52185279718749e-5
chr14:81131711:C:T	T	-2.27905216845795e-5
chr14:81132546:A:C	C	6.66099921892276e-6
chr14:81141317:T:C	C	-1.59725019412832e-5
chr14:81141586:T:C	C	-1.34467137099809e-5
chr14:81144525:C:A	A	-5.47703518764675e-7
chr14:81150664:G:A	A	2.96838231653882e-6
chr14:81156591:G:A	A	1.19158323059926e-5
chr14:81163850:C:T	T	-4.33702453655824e-6
chr14:81167812:G:A	A	-1.97302305954982e-5
chr14:81168979:C:T	T	5.31455469690716e-7
chr14:81175120:G:A	A	8.24031750677996e-5
chr14:81189667:T:C	C	8.38121639006738e-5
chr14:81191501:G:A	A	-2.68519074910941e-5
chr14:81209938:T:C	C	-5.21109806434831e-6
chr14:81212559:G:A	A	-1.24588430454175e-5
chr14:81217116:G:A	A	-1.37949757058752e-5
chr14:81219975:G:A	A	1.1782650097507e-5
chr14:81238338:G:A	A	-1.16449264733895e-5
chr14:81247921:T:C	C	1.66881389036573e-5
chr14:81270732:A:C	C	-5.65167396664642e-6
chr14:81277221:T:C	C	-1.21790716114691e-4
chr14:81277374:C:T	T	1.85433166695021e-4
chr14:81278349:T:C	C	-2.15106910983094e-5
chr14:81278392:A:G	G	1.82363140922169e-5
chr14:81280366:T:C	C	2.88981816464552e-5
chr14:81290853:C:T	T	-4.5259055453158e-5
chr14:81292938:C:T	T	-1.30351619944306e-5
chr14:81298783:A:G	G	-2.53499380768176e-6
chr14:81300213:A:G	G	6.41843710090585e-5
chr14:81303047:A:G	G	1.09534901424473e-4
chr14:81307359:T:C	C	-5.81011538444965e-6
chr14:81312300:G:A	A	2.45532911380308e-6
chr14:81315806:T:C	C	1.03347174144263e-4
chr14:81324702:G:A	A	-3.16217490569149e-5
chr14:81325365:G:A	A	1.31819528925181e-5
chr14:81326448:G:A	A	-5.79037155558756e-5
chr14:81328003:G:A	A	-1.51518946852471e-5
chr14:81331783:C:T	T	-6.83572111152885e-5
chr14:81335489:T:C	C	-5.06440086113364e-5
chr14:81340725:A:G	G	-3.891573491958e-6
chr14:81343099:A:G	G	-7.76607722830303e-6
chr14:81350698:C:T	T	4.16810996343833e-5
chr14:81352623:T:C	C	-1.66704323153451e-5
chr14:81353716:G:A	A	-4.96545813598692e-6
chr14:81360720:G:A	A	3.36210648681028e-6
chr14:81362537:T:C	C	5.30296976282254e-5
chr14:81362828:A:G	G	-7.96263906570466e-6
chr14:81366930:A:G	G	5.84615585165263e-6
chr14:81367844:G:A	A	4.05014372614781e-5
chr14:81368961:G:A	A	-1.41260420323946e-5
chr14:81386505:A:G	G	-2.72364881514022e-8
chr14:81393177:G:A	A	3.61777008331511e-6
chr14:81403626:C:T	T	-8.69109840859318e-7
chr14:81405122:A:G	G	-4.71600278741427e-5
chr14:81414670:A:G	G	-2.3376938537694e-5
chr14:81417473:T:C	C	-1.6158513217745e-6
chr14:81419972:G:T	T	2.18291348971199e-5
chr14:81424813:C:T	T	-3.37175286174434e-5
chr14:81428238:T:C	C	2.96309605863483e-5
chr14:81435271:T:C	C	1.24826202008112e-4
chr14:81453052:A:G	G	1.74276753516482e-5
chr14:81455292:C:T	T	1.02845035155385e-4
chr14:81455690:G:A	A	2.45925829084728e-6
chr14:81456671:C:T	T	2.22337426181578e-7
chr14:81456687:G:A	A	-2.39552801051305e-5
chr14:81459378:G:A	A	-1.67378800140152e-5
chr14:81466063:G:A	A	-4.10208314678836e-6
chr14:81478676:G:A	A	-2.90021871701227e-5
chr14:81490148:G:A	A	4.50418382583904e-5
chr14:81492958:A:G	G	2.61733896746672e-5
chr14:81503907:T:C	C	1.35541570206561e-5
chr14:81506329:T:C	C	1.43158704955e-5
chr14:81506896:C:A	A	2.96583202400675e-5
chr14:81510717:G:A	A	4.45035676749124e-5
chr14:81516882:C:A	A	-4.29286226901344e-5
chr14:81527393:G:A	A	1.72662817803958e-5
chr14:81533781:C:A	A	5.92071498895029e-7
chr14:81556797:C:A	A	-1.51437482875715e-5
chr14:81560114:G:A	A	-4.41132171739853e-6
chr14:81564641:A:G	G	2.21991982594386e-5
chr14:81576530:T:C	C	-3.22379412416695e-6
chr14:81585340:T:C	C	-3.03068606374516e-5
chr14:81586145:C:A	A	-1.75836203067627e-5
chr14:81586772:T:C	C	-2.16084843754946e-5
chr14:81588112:A:G	G	-1.44222168504103e-5
chr14:81590136:G:A	A	-1.69739768047551e-5
chr14:81593673:A:G	G	2.74720547251192e-5
chr14:81594810:A:G	G	1.11854108517114e-5
chr14:81601174:G:T	T	-4.02088941558745e-5
chr14:81607361:A:G	G	-4.86248432239682e-5
chr14:81607607:T:C	C	-9.84636706993478e-6
chr14:81609294:T:C	C	-2.45457121982763e-5
chr14:81616229:A:G	G	-1.66421740532546e-5
chr14:81638577:A:G	G	-3.06558529241325e-5
chr14:81651510:T:C	C	2.74750464508669e-6
chr14:81656358:G:A	A	-1.69404762948592e-6
chr14:81660064:C:T	T	-3.78332466662935e-5
chr14:81662402:A:G	G	-1.79505804527118e-5
chr14:81673040:T:C	C	3.27027730633618e-6
chr14:81686267:C:T	T	-1.94376188950342e-5
chr14:81687124:G:A	A	-3.85373630614617e-6
chr14:81692970:T:C	C	7.67731723828773e-7
chr14:81693021:C:T	T	4.00220232912542e-5
chr14:81701147:G:A	A	-2.44360317971662e-6
chr14:81701841:A:G	G	-1.23614861889214e-5
chr14:81702291:C:T	T	-6.02154736917852e-5
chr14:81703125:G:A	A	-1.03191586822003e-5
chr14:81705439:G:A	A	1.90775842504543e-5
chr14:81706040:C:T	T	8.85338047309508e-6
chr14:81709368:A:G	G	8.80250305418572e-6
chr14:81716086:A:G	G	-7.36486886378358e-6
chr14:81720190:G:T	T	-2.76239636646985e-5
chr14:81728516:A:G	G	-3.70963060171357e-5
chr14:81752576:A:C	C	9.83834835462949e-5
chr14:81754981:G:A	A	-2.08946631760132e-6
chr14:81758446:T:G	G	9.98481216254397e-5
chr14:81768069:G:T	T	-5.55995498679502e-6
chr14:81776892:A:G	G	-3.75182799844637e-5
chr14:81783290:A:G	G	-1.88018845525874e-6
chr14:81796145:A:G	G	5.77943884709123e-5
chr14:81823593:T:C	C	-6.03666332150365e-5
chr14:81823847:C:T	T	-1.00938514476057e-5
chr14:81824698:T:C	C	-2.50891262462241e-5
chr14:81825839:G:A	A	-1.88133467560042e-5
chr14:81830450:C:T	T	-9.9043947978971e-6
chr14:81832684:T:G	G	6.9023068971655e-5
chr14:81833848:C:T	T	-4.68851654497456e-5
chr14:81834648:A:G	G	-2.24949238756115e-5
chr14:81839383:G:A	A	-1.08393436434212e-5
chr14:81840256:A:G	G	-6.34743545647697e-6
chr14:81880673:T:C	C	-5.0024198171944e-6
chr14:81882939:A:G	G	8.39775668914742e-6
chr14:81887998:C:A	A	1.26114043995093e-6
chr14:81895499:G:T	T	8.20454216990478e-6
chr14:81902096:C:T	T	2.08690932988221e-6
chr14:81916606:G:A	A	-1.83363701100786e-5
chr14:81918786:A:G	G	-1.85705066670179e-5
chr14:81921288:G:A	A	-7.75005662209809e-5
chr14:81923207:A:G	G	2.72754295483434e-5
chr14:81928446:C:A	A	-1.31744123124218e-5
chr14:81929846:A:G	G	-1.26054622922167e-5
chr14:81930978:A:G	G	4.42492373240734e-5
chr14:81931898:A:G	G	4.46308311785908e-5
chr14:81939013:G:A	A	2.5791164535705e-5
chr14:81946662:G:A	A	1.04779034702544e-4
chr14:81947442:A:G	G	-2.06320624446779e-6
chr14:81948273:A:G	G	1.18706781878906e-5
chr14:81948911:C:T	T	-1.33842278873302e-5
chr14:81949706:G:A	A	5.38239010475336e-5
chr14:81954204:G:A	A	6.63030610373734e-6
chr14:81962093:G:T	T	2.62925598878232e-5
chr14:81963842:T:G	G	-6.48838615718694e-6
chr14:81964767:A:G	G	-1.89721633748791e-6
chr14:81975383:C:A	A	2.96887634292411e-5
chr14:81979810:G:A	A	-1.82455928614724e-7
chr14:81987341:C:T	T	-1.50482103402589e-5
chr14:81987584:A:G	G	6.55791043071761e-6
chr14:81989346:A:G	G	6.22581372240231e-6
chr14:81992128:G:T	T	7.62887230613363e-6
chr14:81996326:C:T	T	-5.69997285208809e-5
chr14:81996503:T:C	C	3.98112819089307e-5
chr14:81998965:A:C	C	1.07202413215957e-5
chr14:82000448:G:T	T	-1.37458048518828e-4
chr14:82003016:G:T	T	6.85650709077852e-6
chr14:82016817:A:G	G	-4.31113777794389e-5
chr14:82022910:A:G	G	-4.19425412026239e-5
chr14:82026058:T:C	C	1.03721392730901e-6
chr14:82031068:A:G	G	-3.65711127730334e-5
chr14:82041709:G:A	A	-9.60001618063206e-6
chr14:82056937:T:C	C	1.35026495358164e-5
chr14:82058512:T:C	C	7.68144326732832e-5
chr14:82059237:G:A	A	4.57124270219888e-5
chr14:82067071:C:T	T	3.76404522902344e-6
chr14:82071682:A:G	G	8.17301483693836e-6
chr14:82075752:A:G	G	-6.33970952852042e-6
chr14:82080530:C:T	T	2.38690360109166e-5
chr14:82086492:G:A	A	-1.60220870793314e-5
chr14:82101620:G:A	A	5.09241639072064e-5
chr14:82103639:A:G	G	1.22789643894507e-5
chr14:82106164:T:C	C	1.95620094763559e-5
chr14:82106941:T:C	C	-2.10407386748052e-6
chr14:82108273:A:G	G	5.94171273174917e-6
chr14:82113991:G:A	A	-6.36688171251773e-6
chr14:82128733:A:C	C	1.179296676264e-5
chr14:82133282:A:G	G	-3.56358431033905e-5
chr14:82136568:C:T	T	-5.2813125040895e-7
chr14:82137848:C:T	T	-2.37024055615309e-5
chr14:82162162:A:G	G	-4.43861488480045e-6
chr14:82162386:C:T	T	-3.70237040205269e-5
chr14:82168892:C:A	A	-3.31399025585585e-5
chr14:82171001:G:A	A	1.15059811138081e-6
chr14:82171032:T:C	C	8.53782684116255e-5
chr14:82172313:C:T	T	8.36320515105073e-5
chr14:82176097:G:A	A	2.25683628423892e-5
chr14:82180457:C:T	T	8.858166256836e-5
chr14:82191946:G:A	A	5.80522348097052e-5
chr14:82198877:A:G	G	-3.18567991608474e-5
chr14:82201514:A:G	G	8.30139136570859e-5
chr14:82203451:C:T	T	1.86628365203824e-5
chr14:82210309:A:G	G	3.78451961944245e-6
chr14:82220858:G:A	A	-1.69244785780738e-5
chr14:82224856:C:T	T	2.36907409271566e-5
chr14:82229675:G:A	A	-2.13999022484437e-5
chr14:82229961:T:C	C	1.41316632724346e-5
chr14:82231167:T:G	G	-5.20697452136112e-8
chr14:82233007:G:A	A	4.46922998813589e-5
chr14:82233173:G:A	A	7.20260984784696e-6
chr14:82236736:C:T	T	2.71346879834801e-5
chr14:82237784:G:A	A	1.04887258351855e-5
chr14:82240534:A:C	C	5.27631621153467e-5
chr14:82255767:A:G	G	4.05724329622062e-6
chr14:82264473:G:T	T	3.33704060842068e-6
chr14:82280133:A:G	G	-1.13474131146112e-5
chr14:82309918:G:A	A	-1.44948236305756e-5
chr14:82316731:T:C	C	-8.69667030114444e-6
chr14:82327879:G:A	A	-7.72759421193739e-6
chr14:82339765:T:C	C	-3.3229403840293e-5
chr14:82354111:A:G	G	1.21957004158828e-5
chr14:82355997:A:G	G	-3.93966743253288e-5
chr14:82360013:G:A	A	4.53806467483064e-5
chr14:82363875:C:T	T	-1.9456377379052e-5
chr14:82367265:G:A	A	-1.23907982154096e-6
chr14:82383154:A:G	G	-3.05682493527932e-5
chr14:82391032:A:C	C	-3.04804146667951e-5
chr14:82394013:C:T	T	-1.51201841100638e-5
chr14:82395160:A:G	G	-7.70838065360149e-6
chr14:82399346:A:G	G	7.16970870656219e-5
chr14:82400444:G:T	T	-8.34288392349263e-6
chr14:82401803:G:A	A	-8.66839402380547e-6
chr14:82404078:G:T	T	-1.35145928612585e-5
chr14:82409873:G:A	A	2.28831001410708e-5
chr14:82410965:T:C	C	2.02773073796709e-5
chr14:82424920:C:T	T	-1.31848047372725e-5
chr14:82445132:A:G	G	-3.39813264397247e-5
chr14:82452961:T:C	C	-1.89600471811022e-5
chr14:82456042:A:G	G	-1.9845409166645e-5
chr14:82462604:C:A	A	1.36132988840228e-5
chr14:82478595:G:A	A	2.81286632953402e-5
chr14:82478832:G:A	A	2.3899784112253e-5
chr14:82487275:G:A	A	5.25706679261235e-5
chr14:82503486:C:T	T	2.11828153927707e-5
chr14:82504886:C:T	T	-4.15455633943861e-5
chr14:82510744:A:G	G	-1.12612401623877e-5
chr14:82513005:A:G	G	2.4733311289354e-5
chr14:82516552:A:G	G	-1.73366209375084e-5
chr14:82517572:A:G	G	-7.21135170082947e-6
chr14:82518596:T:G	G	-3.2975704946975e-5
chr14:82520587:C:T	T	1.10188333916445e-5
chr14:82520868:G:A	A	1.8588721514328e-5
chr14:82526611:T:C	C	-4.40491905981427e-5
chr14:82528199:A:G	G	8.99643023660675e-6
chr14:82547409:G:A	A	2.42623598030481e-5
chr14:82547664:A:C	C	-3.2699030844402e-5
chr14:82548238:T:G	G	3.03097980574671e-5
chr14:82550318:G:A	A	-2.35926970272596e-5
chr14:82573310:C:T	T	8.774992979447e-5
chr14:82582468:T:C	C	-1.87610634803709e-5
chr14:82595476:G:A	A	-3.47425533426307e-5
chr14:82608340:C:T	T	-7.0836075158489e-7
chr14:82611389:T:G	G	-1.81074345641497e-5
chr14:82616451:G:T	T	6.92056354108819e-5
chr14:82623897:T:C	C	-1.52530371745813e-5
chr14:82627389:C:A	A	-1.2042780744115e-5
chr14:82630802:T:C	C	8.7160925635196e-6
chr14:82631287:A:G	G	-1.83301856047633e-5
chr14:82635775:A:C	C	1.7825852729275e-5
chr14:82645370:A:G	G	6.54080399768543e-6
chr14:82649463:T:C	C	-1.66947402466485e-5
chr14:82650134:A:G	G	-1.15631514672467e-5
chr14:82651335:C:T	T	-8.63065287377028e-7
chr14:82653370:A:G	G	5.842179425678e-5
chr14:82676794:A:G	G	3.2408107394659e-5
chr14:82679252:T:C	C	2.76200846426605e-5
chr14:82682782:A:G	G	1.12773972289356e-5
chr14:82683677:G:A	A	3.83831104348739e-5
chr14:82684444:A:G	G	3.7281099991079e-5
chr14:82685219:C:T	T	-3.13992935070799e-6
chr14:82687024:G:A	A	-6.29559181255858e-6
chr14:82690207:G:A	A	2.84636705177379e-6
chr14:82695821:G:A	A	-8.03344885685424e-5
chr14:82706704:G:A	A	-2.09610768427906e-6
chr14:82709669:T:G	G	-5.12813184029563e-6
chr14:82713706:G:A	A	-2.8039111853451e-5
chr14:82732510:G:A	A	-1.84738579894145e-5
chr14:82734402:T:C	C	-2.0771736677114e-6
chr14:82752010:C:T	T	-3.61713074453962e-6
chr14:82756051:C:T	T	2.14851632892216e-5
chr14:82758759:A:G	G	2.24117364390388e-5
chr14:82759805:T:C	C	-2.5179591203069e-5
chr14:82761737:A:G	G	-1.97404157493822e-5
chr14:82762039:G:T	T	1.00825980513365e-4
chr14:82763772:T:G	G	-2.0430281957206e-5
chr14:82764971:G:A	A	2.69263244304318e-5
chr14:82767120:A:C	C	1.25054579394312e-5
chr14:82780313:C:T	T	-6.63308914624469e-6
chr14:82790245:C:T	T	1.177369904305e-5
chr14:82791443:T:C	C	2.42515284425421e-5
chr14:82792251:T:C	C	-4.77436660020379e-6
chr14:82794980:T:C	C	-1.05642509781268e-5
chr14:82795803:T:C	C	-3.0151674712694e-5
chr14:82796687:A:G	G	2.4456171981397e-6
chr14:82801602:G:A	A	-2.13719860686719e-5
chr14:82803257:T:G	G	-1.72741010067692e-5
chr14:82803936:T:C	C	-7.8492434426711e-6
chr14:82808043:C:T	T	-8.89203588496632e-6
chr14:82808612:G:A	A	-8.89203588496632e-6
chr14:82811274:T:C	C	-3.78375741219504e-5
chr14:82812256:A:G	G	4.78834065769867e-5
chr14:82823974:T:G	G	-4.17067901628635e-6
chr14:82827957:C:T	T	6.44803132178825e-6
chr14:82828257:A:G	G	-5.5444159293114e-5
chr14:82833162:C:T	T	-1.41222873557463e-5
chr14:82833762:T:C	C	-5.11772306569226e-6
chr14:82835080:A:G	G	-4.43653917559675e-6
chr14:82838201:G:A	A	-3.86742050414758e-6
chr14:82838328:C:T	T	-2.96750667591587e-5
chr14:82840171:T:C	C	-5.87067553353815e-5
chr14:82845599:T:C	C	-8.86593006766396e-6
chr14:82852724:A:C	C	-3.58398815423073e-6
chr14:82853532:G:A	A	-1.53244434699649e-5
chr14:82854691:C:A	A	-1.90214676863401e-5
chr14:82854954:T:C	C	-9.45268669360877e-6
chr14:82855280:T:G	G	2.95636453781759e-5
chr14:82856455:T:C	C	7.22801939928796e-6
chr14:82875417:A:G	G	-9.69408310010931e-7
chr14:82875978:T:C	C	-1.06901867102961e-5
chr14:82877480:A:G	G	2.73942362265538e-6
chr14:82879148:C:T	T	1.02160163544588e-5
chr14:82880975:A:C	C	-4.72653804262317e-5
chr14:82888594:G:A	A	4.44455804649844e-5
chr14:82899941:C:T	T	-2.17222989950795e-5
chr14:82902120:C:T	T	-3.5650446229169e-6
chr14:82904686:G:T	T	-4.50973033706235e-5
chr14:82905812:A:G	G	2.24923845211939e-5
chr14:82907227:A:G	G	-9.83835892880901e-6
chr14:82907265:C:A	A	-2.73854726391467e-5
chr14:82908328:C:T	T	-3.91841744220821e-5
chr14:82909257:T:C	C	-9.29155832976409e-5
chr14:82910036:A:G	G	-7.74591776149518e-5
chr14:82923275:A:G	G	-2.25176077739827e-5
chr14:82923537:G:A	A	1.77503737113973e-6
chr14:82923670:C:T	T	-1.15376968763803e-5
chr14:82925440:A:G	G	-2.26436434410963e-5
chr14:82925573:C:A	A	-1.07513565543279e-5
chr14:82925872:C:T	T	-1.59418913424747e-5
chr14:82927978:C:T	T	2.43229362031292e-6
chr14:82935414:A:G	G	-8.59414842368832e-6
chr14:82935709:G:T	T	6.43344832115272e-7
chr14:82938719:A:G	G	-8.33922737708841e-6
chr14:82943617:G:A	A	-1.19018472278703e-5
chr14:82945183:C:A	A	-1.0416678387916e-5
chr14:82945721:C:T	T	-2.09084343537321e-5
chr14:82947269:A:G	G	3.60676684004859e-6
chr14:82948527:A:G	G	-1.11622478391933e-6
chr14:82949026:C:T	T	-5.44080435700583e-6
chr14:82951122:A:G	G	1.20756562114632e-5
chr14:82951779:C:T	T	-6.15760148660614e-5
chr14:82952330:G:A	A	-2.4969440526847e-5
chr14:82955942:T:C	C	-1.14291882932691e-5
chr14:82956235:C:T	T	-3.37479606546217e-5
chr14:82960361:C:A	A	-1.71323668272116e-5
chr14:82960386:C:T	T	8.68239322799332e-5
chr14:82962026:T:C	C	-5.426278242645e-5
chr14:82971273:A:G	G	-4.18932302394341e-6
chr14:82973370:G:T	T	1.87580442740745e-5
chr14:82974361:C:T	T	-1.92997603758787e-5
chr14:82976139:T:C	C	-1.20895284398752e-5
chr14:82977351:C:T	T	1.87842573534585e-5
chr14:82979305:A:G	G	-9.65168757691135e-6
chr14:82982041:C:A	A	-4.87657580178025e-5
chr14:82982490:C:T	T	2.87833411526877e-5
chr14:82994148:C:T	T	1.2251527003635e-5
chr14:83000560:C:T	T	1.72786876232376e-5
chr14:83005955:C:T	T	6.69929063076623e-5
chr14:83006524:G:T	T	8.04339753420373e-5
chr14:83012832:G:A	A	1.25447814306881e-5
chr14:83013467:A:G	G	8.28784159293106e-6
chr14:83015372:C:T	T	2.09334521270085e-5
chr14:83025274:A:G	G	-2.62281836872782e-5
chr14:83026487:G:A	A	-2.66879896234318e-5
chr14:83033782:A:G	G	4.79556368036881e-5
chr14:83040075:C:A	A	-1.32312456714626e-5
chr14:83040219:T:C	C	1.06960670714431e-5
chr14:83040540:G:A	A	-2.33845869373472e-5
chr14:83040965:T:C	C	2.04599134685984e-5
chr14:83044822:C:T	T	1.28132669421485e-5
chr14:83044967:A:G	G	-2.14903489956717e-5
chr14:83049069:T:G	G	1.19747223361261e-5
chr14:83051070:A:G	G	1.71137270364867e-5
chr14:83051079:A:G	G	1.71137270364867e-5
chr14:83058298:A:G	G	2.0048414066699e-5
chr14:83058357:G:A	A	5.4253075212978e-5
chr14:83058467:A:C	C	3.71005674493051e-5
chr14:83061179:G:A	A	1.01351365381704e-5
chr14:83069542:A:G	G	1.01352384197918e-5
chr14:83071959:C:T	T	-8.25066820823092e-6
chr14:83075939:G:A	A	9.56873815069387e-6
chr14:83077930:G:A	A	9.56873815069387e-6
chr14:83081431:G:A	A	-2.30331987859261e-5
chr14:83084243:C:A	A	1.30494462848741e-6
chr14:83084631:C:T	T	1.71059804686672e-6
chr14:83094842:T:C	C	3.34660691088439e-5
chr14:83096497:G:A	A	-6.99875502003978e-6
chr14:83097225:G:A	A	4.45250214650329e-6
chr14:83101873:A:G	G	-1.9221795703981e-6
chr14:83114659:A:G	G	7.71430180071567e-7
chr14:83120953:C:A	A	5.5622186449935e-6
chr14:83125017:A:G	G	-1.58563071294034e-5
chr14:83128423:A:G	G	-1.95320008449777e-5
chr14:83150723:C:T	T	2.48136396581415e-6
chr14:83158373:T:C	C	1.20867911592685e-5
chr14:83177276:G:A	A	-3.45906732099374e-5
chr14:83193816:G:A	A	-2.55128072066737e-5
chr14:83237842:A:C	C	6.63561019647898e-7
chr14:83253308:G:A	A	-1.12020910484182e-5
chr14:83256215:G:A	A	-1.75493739944958e-5
chr14:83273711:T:C	C	-8.78869052807536e-6
chr14:83275632:C:T	T	-9.89332557876174e-6
chr14:83279846:T:C	C	2.13618774080829e-5
chr14:83283587:G:A	A	-1.40744423818986e-5
chr14:83289583:G:A	A	2.55780215302955e-5
chr14:83290307:A:G	G	2.36694968629416e-5
chr14:83291270:C:A	A	6.50203049431251e-5
chr14:83294947:G:A	A	-2.59568411136914e-6
chr14:83296348:G:A	A	-9.95892020657747e-6
chr14:83301178:C:A	A	2.09548019396662e-7
chr14:83302536:T:G	G	8.63565546729902e-5
chr14:83305123:A:G	G	-8.08418236772866e-5
chr14:83311559:G:A	A	-9.64802448430358e-6
chr14:83312008:C:T	T	-1.33775779536083e-5
chr14:83315045:G:A	A	7.60023267562092e-6
chr14:83315856:C:T	T	2.30061140564213e-5
chr14:83316269:T:C	C	1.90771256540451e-4
chr14:83321545:A:G	G	1.92593840330707e-4
chr14:83321582:C:A	A	5.72929565280019e-5
chr14:83322870:A:C	C	4.08136694472708e-7
chr14:83333032:T:C	C	3.64427821501767e-5
chr14:83333486:G:A	A	1.07483618519451e-4
chr14:83334375:C:T	T	-6.96449584493611e-5
chr14:83335265:C:A	A	-3.13194540790499e-5
chr14:83368442:A:G	G	-2.76863601894303e-4
chr14:83380720:T:C	C	-2.23389974726659e-5
chr14:83391178:T:C	C	6.42410590696761e-6
chr14:83393786:C:A	A	2.39340206933102e-6
chr14:83395347:G:A	A	2.22188334374143e-6
chr14:83397959:G:A	A	-3.61260453002695e-5
chr14:83401191:A:G	G	1.31109722269338e-5
chr14:83408109:G:T	T	8.31441831283848e-4
chr14:83409257:T:G	G	7.26195901518243e-6
chr14:83410837:T:C	C	6.89861328949922e-5
chr14:83415181:T:C	C	3.04303413656622e-5
chr14:83416402:G:T	T	1.0996837812641e-5
chr14:83417859:A:G	G	-6.64230088131756e-5
chr14:83418278:C:T	T	-5.70142152164156e-6
chr14:83420162:A:G	G	-5.03281577969977e-5
chr14:83421846:A:G	G	1.20921845401059e-5
chr14:83425983:C:A	A	4.67430211514985e-5
chr14:83431896:A:G	G	-3.97817427228349e-5
chr14:83432615:A:G	G	1.85036600147735e-6
chr14:83437022:C:T	T	5.65519239125811e-5
chr14:83441372:T:C	C	4.35021977547843e-5
chr14:83443365:T:G	G	3.21421300355784e-5
chr14:83451293:C:T	T	-1.46721403110347e-5
chr14:83456173:C:T	T	4.03936481506405e-5
chr14:83457791:C:T	T	-6.96009419387202e-5
chr14:83465192:G:A	A	-2.37020004187883e-5
chr14:83472861:T:C	C	8.75052840441337e-6
chr14:83481709:A:G	G	6.35464685518174e-7
chr14:83483267:T:C	C	2.56385574498556e-5
chr14:83483633:T:C	C	1.68463779904324e-5
chr14:83494552:T:C	C	5.20215944488628e-5
chr14:83494568:T:G	G	5.20215944488628e-5
chr14:83495676:A:G	G	-4.94715232089176e-6
chr14:83496534:A:G	G	5.20215944488628e-5
chr14:83512740:C:T	T	-3.22887286996578e-6
chr14:83513544:C:T	T	1.37986498082895e-5
chr14:83514371:A:C	C	-5.10259923152545e-7
chr14:83515359:G:A	A	1.71217387429615e-5
chr14:83518197:G:A	A	-4.0472956974087e-5
chr14:83522224:G:A	A	8.25997400181186e-6
chr14:83523431:A:G	G	-1.13634469493084e-5
chr14:83523718:T:C	C	1.25717998539244e-5
chr14:83531966:C:T	T	2.03632178441577e-5
chr14:83532816:G:A	A	6.22806225273803e-6
chr14:83532826:A:G	G	-7.38433331810136e-6
chr14:83533245:A:G	G	5.56619993970658e-6
chr14:83535015:T:G	G	2.58425860181077e-5
chr14:83535135:T:C	C	1.44066017141704e-5
chr14:83537206:T:C	C	-1.3186076448635e-5
chr14:83551709:C:A	A	2.87317759021159e-6
chr14:83563175:A:G	G	-1.53742181837536e-5
chr14:83568613:C:A	A	3.07331096758123e-5
chr14:83569431:A:G	G	3.96313213012535e-6
chr14:83570603:A:G	G	7.4757811919848e-6
chr14:83575497:T:C	C	1.01393078610559e-5
chr14:83576568:A:G	G	2.29437884059992e-6
chr14:83584139:T:C	C	-4.95565288700817e-5
chr14:83595855:T:G	G	6.4455124433576e-7
chr14:83596493:C:T	T	6.83586734293422e-5
chr14:83596521:A:G	G	-8.9919947012545e-6
chr14:83608432:A:G	G	-9.59933963888352e-6
chr14:83610037:G:T	T	-7.96800649986786e-6
chr14:83620637:T:C	C	-3.84151766955083e-5
chr14:83621385:G:A	A	-3.59777401106808e-6
chr14:83621551:C:A	A	-4.31640162037703e-6
chr14:83621568:G:A	A	1.62718311966652e-5
chr14:83628044:T:C	C	-1.70355823089182e-6
chr14:83636261:C:T	T	-1.73829903309677e-6
chr14:83648714:T:C	C	-5.06436905296297e-5
chr14:83652258:G:A	A	1.76188416134077e-5
chr14:83658776:T:C	C	2.14335451163605e-5
chr14:83662273:C:T	T	1.37857204121837e-5
chr14:83663658:T:C	C	-1.30270956691917e-5
chr14:83692911:T:C	C	-2.65333981290941e-6
chr14:83696336:T:C	C	9.45188734933094e-5
chr14:83696861:T:C	C	-6.37521005152829e-6
chr14:83709731:G:A	A	-3.42306828809734e-6
chr14:83711435:C:T	T	-3.91555263546095e-6
chr14:83738531:T:C	C	-3.2057590748042e-5
chr14:83744328:A:G	G	-8.55007900446372e-7
chr14:83749706:T:C	C	-1.34909281384772e-5
chr14:83751170:G:A	A	-1.60179866799934e-6
chr14:83751244:A:G	G	6.75257480606705e-6
chr14:83756720:G:T	T	-8.37965415251649e-7
chr14:83757040:C:A	A	1.3905213440694e-5
chr14:83761095:G:A	A	1.40401384680946e-4
chr14:83762910:G:A	A	-1.55614506697901e-5
chr14:83764080:T:G	G	1.57380116876551e-4
chr14:83771620:A:C	C	-4.56828356300135e-5
chr14:83777540:A:G	G	8.80691115787908e-4
chr14:83777644:T:C	C	2.47467589736377e-5
chr14:83778431:C:T	T	-4.55978684468135e-5
chr14:83779572:G:T	T	1.21698274526446e-5
chr14:83781871:T:C	C	3.40210037235865e-5
chr14:83785861:A:G	G	3.6305221197484e-5
chr14:83797557:G:T	T	2.5298864588112e-5
chr14:83799318:T:G	G	2.92863681342025e-4
chr14:83802778:A:G	G	3.104088606303e-5
chr14:83807451:C:A	A	-2.6884565191701e-5
chr14:83807913:G:A	A	1.69941033757337e-5
chr14:83808055:T:C	C	-2.02201992387627e-5
chr14:83809771:T:C	C	2.31399725956044e-5
chr14:83810803:G:A	A	4.18287373311235e-6
chr14:83820248:C:T	T	-1.06077143170159e-5
chr14:83830972:C:A	A	-1.9430829633013e-5
chr14:83836159:C:T	T	-1.9091587137273e-5
chr14:83853385:A:G	G	-6.45927771724928e-5
chr14:83855165:T:C	C	-3.31566507719519e-6
chr14:83857269:G:A	A	-2.44536460650091e-5
chr14:83858904:T:C	C	3.05718576214159e-5
chr14:83860441:T:G	G	1.21119978446683e-5
chr14:83862919:C:A	A	-1.2969476495259e-4
chr14:83864211:G:A	A	2.77103592855432e-5
chr14:83871856:A:G	G	9.07946086773567e-6
chr14:83880250:G:A	A	4.15509644152588e-6
chr14:83882943:C:T	T	-8.66632998825788e-8
chr14:83885080:G:A	A	-8.05997615398994e-6
chr14:83886614:C:A	A	1.64450576824206e-5
chr14:83888206:G:A	A	8.76200029426078e-5
chr14:83891336:C:T	T	-4.08659019728619e-5
chr14:83899265:A:G	G	-6.33365754384393e-6
chr14:83906969:C:T	T	1.4835945234755e-6
chr14:83909775:C:T	T	1.45064142780884e-6
chr14:83910759:G:T	T	-7.90963478810749e-7
chr14:83912769:T:C	C	6.55980578775272e-6
chr14:83945819:C:A	A	-1.28835907573993e-5
chr14:83946357:C:T	T	1.27342601339311e-5
chr14:83951094:G:A	A	-4.95375405694237e-5
chr14:83951583:C:T	T	9.55079780640973e-6
chr14:83954261:A:G	G	-1.48672540156719e-6
chr14:83961509:C:T	T	-1.49488676159136e-5
chr14:83963211:G:A	A	-1.58841194615265e-6
chr14:83965990:A:G	G	-7.7064463174564e-6
chr14:83966554:T:C	C	2.08148608092282e-4
chr14:83966885:T:G	G	-1.17813673451677e-5
chr14:83971041:T:C	C	-3.91022749006517e-7
chr14:83971730:A:C	C	3.10749892920075e-5
chr14:83972252:G:A	A	6.12692152976553e-6
chr14:83976675:C:T	T	2.49635525657247e-6
chr14:83978713:C:T	T	-1.48627065866324e-5
chr14:83978919:A:G	G	-2.84270175311308e-5
chr14:83985982:G:A	A	-6.69093722756667e-5
chr14:83991049:A:G	G	5.72612611825954e-7
chr14:83991702:C:A	A	1.12150228217373e-6
chr14:83992145:T:C	C	2.60734543091347e-5
chr14:83993724:A:G	G	1.74021612737146e-5
chr14:83996852:A:G	G	-7.14480020441791e-8
chr14:84005443:G:A	A	-3.85703431333842e-5
chr14:84017414:A:G	G	-5.43349582858058e-6
chr14:84023850:T:G	G	1.47839246380093e-6
chr14:84032703:T:G	G	4.41272233224172e-5
chr14:84044848:A:G	G	5.3096812543856e-6
chr14:84048598:G:A	A	-6.66274900895665e-6
chr14:84053209:C:T	T	3.33975603456122e-6
chr14:84063590:C:T	T	-4.35925189690537e-6
chr14:84071816:G:A	A	2.87685883231486e-5
chr14:84072165:C:T	T	-1.13102227303134e-5
chr14:84080751:A:G	G	-1.89144665440866e-5
chr14:84082462:T:C	C	-4.22433064174802e-6
chr14:84095649:T:C	C	2.03872429398788e-5
chr14:84096708:C:T	T	1.01335990201018e-5
chr14:84123439:G:A	A	3.79959742739742e-6
chr14:84126834:A:G	G	1.09044915065746e-5
chr14:84130760:T:C	C	3.3094123193992e-5
chr14:84131880:A:G	G	-2.20536263560551e-5
chr14:84142818:T:C	C	-1.67483800232585e-5
chr14:84144664:C:T	T	-1.67483800232585e-5
chr14:84146953:G:A	A	3.73034080060461e-6
chr14:84164139:A:G	G	-2.82886335281408e-5
chr14:84171765:C:T	T	6.63759883851612e-6
chr14:84179022:T:C	C	-1.7777534923742e-5
chr14:84197607:G:T	T	2.15303253526166e-6
chr14:84206385:A:G	G	-5.23163143300565e-5
chr14:84218958:A:C	C	6.20432180295335e-6
chr14:84227019:C:A	A	7.7550617774135e-6
chr14:84236120:C:T	T	-2.64181836988847e-5
chr14:84242180:C:T	T	-5.72449382698335e-5
chr14:84262030:G:T	T	-2.56121131609992e-5
chr14:84268346:T:C	C	4.65068523356898e-6
chr14:84268689:C:T	T	-5.62476412301804e-6
chr14:84285197:T:C	C	6.95263882886662e-6
chr14:84293872:T:C	C	1.45993821985131e-5
chr14:84297657:T:C	C	-2.12342958256582e-5
chr14:84298782:C:T	T	-6.46466505058353e-5
chr14:84299981:C:T	T	6.7289824309582e-6
chr14:84302666:G:A	A	-2.18160519699088e-5
chr14:84305504:G:A	A	1.42288934326966e-5
chr14:84323151:A:G	G	-2.863985370251e-5
chr14:84329467:C:A	A	2.74680992519075e-5
chr14:84329773:C:T	T	9.89393293190127e-5
chr14:84337640:C:T	T	5.5623470831102e-6
chr14:84337893:T:C	C	-1.17509593559779e-5
chr14:84344371:A:G	G	-2.96651104172712e-5
chr14:84355972:C:T	T	-2.76173867446766e-5
chr14:84362380:G:A	A	4.01251048179702e-5
chr14:84365343:G:A	A	-4.03738735789114e-5
chr14:84371949:C:A	A	3.67665416383035e-5
chr14:84374382:T:G	G	8.39265948683122e-6
chr14:84400938:A:G	G	2.92316934442053e-5
chr14:84424556:A:G	G	7.01390184390937e-6
chr14:84430360:C:A	A	-5.0555453766595e-6
chr14:84432145:T:G	G	-4.1825511939405e-5
chr14:84435928:T:C	C	1.33137884341998e-5
chr14:84438415:C:T	T	-3.15192803454078e-5
chr14:84438730:G:A	A	6.8046754160472e-6
chr14:84441318:T:C	C	-2.00141065369661e-7
chr14:84441812:G:A	A	2.62930836979611e-5
chr14:84442582:C:T	T	5.10225024518263e-7
chr14:84450725:C:A	A	4.14657345559744e-6
chr14:84464847:T:C	C	1.30826873920493e-5
chr14:84464864:G:A	A	-2.2405963762193e-4
chr14:84480052:A:G	G	-1.45499974395789e-5
chr14:84482255:C:A	A	2.50545801219805e-6
chr14:84488914:C:T	T	-3.01559490588799e-6
chr14:84494573:A:C	C	-1.0139323151322e-4
chr14:84506810:C:T	T	-9.90461774083804e-6
chr14:84511594:G:A	A	-1.02709398246438e-4
chr14:84522876:T:C	C	1.91052314662087e-6
chr14:84538619:A:G	G	-1.0935439143173e-5
chr14:84541196:G:A	A	-1.71836595733461e-6
chr14:84544274:T:C	C	-1.21661718848817e-6
chr14:84545481:G:A	A	-1.0795411939017e-6
chr14:84547477:C:T	T	-8.75323875968285e-7
chr14:84548426:A:G	G	-4.04399469143642e-5
chr14:84550801:T:C	C	1.6872146843685e-4
chr14:84553089:A:G	G	1.43914190595144e-5
chr14:84555194:A:G	G	1.50827699314177e-6
chr14:84567304:A:C	C	1.12828559733709e-5
chr14:84572227:A:G	G	-5.82587896967692e-5
chr14:84572664:G:A	A	-1.86387896949969e-5
chr14:84573302:G:A	A	-2.80487643927359e-5
chr14:84580493:T:C	C	1.01120498744372e-5
chr14:84580582:T:G	G	-1.21461197075229e-5
chr14:84580734:A:C	C	-2.07098920753569e-6
chr14:84581864:C:T	T	-2.07098920753569e-6
chr14:84582471:T:C	C	1.48289240764244e-5
chr14:84589458:T:C	C	-2.23755255453275e-5
chr14:84593279:C:T	T	-2.42839691194529e-5
chr14:84603778:C:T	T	-4.40285569740123e-6
chr14:84604267:G:T	T	3.0027966032635402e-05
chr14:84604879:C:T	T	4.7055587873816e-5
chr14:84606219:A:G	G	-5.58634472934619e-6
chr14:84606851:A:G	G	-1.28988057756713e-5
chr14:84615147:A:C	C	2.72518201069102e-5
chr14:84623292:T:C	C	-1.19990211872929e-5
chr14:84624805:T:G	G	-5.84049345070022e-5
chr14:84627009:A:G	G	1.63328334894865e-5
chr14:84628493:G:T	T	3.0944287442981e-5
chr14:84629343:C:T	T	-2.72051262627045e-5
chr14:84629691:C:A	A	-1.67883800700742e-6
chr14:84629786:C:A	A	-4.69074885922818e-6
chr14:84646816:T:C	C	4.88160873205666e-5
chr14:84648170:C:T	T	-3.87608984949296e-5
chr14:84656679:G:A	A	-2.83375065922415e-6
chr14:84657059:G:A	A	2.29630928297186e-5
chr14:84658141:A:G	G	7.40705460001795e-6
chr14:84658943:G:A	A	9.04344127712349e-6
chr14:84669154:T:G	G	1.63510383888587e-5
chr14:84671712:T:C	C	1.95849707322893e-5
chr14:84682089:C:T	T	8.77874084893148e-6
chr14:84691502:C:A	A	4.66242271654597e-5
chr14:84697325:A:G	G	-3.79230616044118e-5
chr14:84699065:G:T	T	-9.13524618532612e-5
chr14:84708972:A:G	G	1.05050677248766e-5
chr14:84711901:C:A	A	8.4680069563043e-5
chr14:84718217:C:T	T	3.26444281418374e-6
chr14:84719792:G:A	A	-6.38265127420568e-5
chr14:84723326:C:T	T	3.33336763947732e-5
chr14:84723922:A:G	G	-1.58048836110558e-5
chr14:84725131:A:G	G	-8.9946966477681e-6
chr14:84735517:A:G	G	1.1718940710252e-4
chr14:84736744:T:G	G	-5.06972621340414e-6
chr14:84737045:G:A	A	-1.71228108201145e-5
chr14:84742233:A:G	G	-5.62888222155157e-5
chr14:84743587:T:C	C	-4.70097974185991e-5
chr14:84744644:C:T	T	-1.79443048400511e-5
chr14:84757869:A:C	C	1.77213715023005e-5
chr14:84757921:C:T	T	-8.18781031840585e-6
chr14:84760628:T:C	C	-1.23144949927927e-5
chr14:84766329:T:C	C	5.56764085205339e-5
chr14:84767447:A:G	G	-1.48747480069636e-5
chr14:84769712:T:G	G	-1.48081725977156e-5
chr14:84800068:G:A	A	-4.51624863627143e-5
chr14:84802247:A:G	G	3.03901784977559e-5
chr14:84804672:T:G	G	2.83290914244931e-5
chr14:84817589:G:A	A	2.52231024945177e-5
chr14:84836613:T:C	C	2.67610756450756e-5
chr14:84849065:G:A	A	2.47807755114821e-5
chr14:84852557:C:T	T	1.65369624137504e-4
chr14:84855588:G:A	A	2.77137565037277e-5
chr14:84857883:C:T	T	1.41108840461415e-4
chr14:84866342:G:A	A	-8.36794112861125e-6
chr14:84867017:A:G	G	1.24028937494095e-5
chr14:84899799:A:G	G	-1.81864771086612e-6
chr14:84911315:T:C	C	5.32065227867962e-6
chr14:84912341:G:T	T	-8.31783779277777e-6
chr14:84913200:G:T	T	3.83885379742299e-6
chr14:84922594:C:A	A	1.12673615871702e-5
chr14:84923292:G:A	A	-3.99245089294783e-6
chr14:84932402:G:A	A	2.32959850610028e-5
chr14:84945846:T:C	C	-3.30478764705252e-6
chr14:84957603:T:C	C	1.72438762888e-5
chr14:84968497:T:G	G	-1.22486637011663e-6
chr14:84968985:T:C	C	-2.40734206672847e-5
chr14:84975271:G:T	T	2.43040217137439e-5
chr14:84986756:A:G	G	1.71714695482096e-5
chr14:84996515:G:A	A	4.98668721363116e-7
chr14:85000535:A:G	G	-6.27130798158281e-5
chr14:85002761:T:C	C	-1.00795083861613e-4
chr14:85007337:A:G	G	1.26063994705743e-5
chr14:85011933:G:A	A	-4.1425216555306e-6
chr14:85012588:T:G	G	-1.49539858171563e-7
chr14:85012977:C:T	T	-2.10320897569991e-5
chr14:85014515:C:A	A	-8.03130854438506e-6
chr14:85024840:G:A	A	4.61943209909622e-6
chr14:85028880:C:T	T	1.33787239864446e-5
chr14:85038989:A:G	G	1.21753177962971e-5
chr14:85040823:C:T	T	-1.63490674282544e-4
chr14:85042049:C:T	T	1.55395066641728e-5
chr14:85045910:G:A	A	1.40483253211008e-4
chr14:85046821:T:G	G	-1.87775133907829e-4
chr14:85061540:T:G	G	1.03470487661298e-5
chr14:85065174:T:C	C	2.33201020854368e-5
chr14:85066782:G:T	T	4.6165951894961e-5
chr14:85068461:C:T	T	6.37568024063726e-5
chr14:85073792:A:G	G	7.21016559776024e-6
chr14:85074667:C:T	T	3.18400116677399e-5
chr14:85079275:T:C	C	6.5064471848793e-6
chr14:85106581:G:A	A	2.48074122515595e-5
chr14:85124487:G:A	A	1.34249457028284e-5
chr14:85128279:G:A	A	-8.3233283384034e-6
chr14:85129448:A:G	G	1.71575851422617e-5
chr14:85136725:G:A	A	1.99476448076193e-5
chr14:85140411:T:C	C	1.57325867499407e-5
chr14:85154155:A:G	G	-7.10974881594353e-6
chr14:85154226:G:A	A	-5.51659939756642e-6
chr14:85155175:T:C	C	-1.61518809973252e-4
chr14:85158370:T:C	C	-9.55508880849683e-6
chr14:85168327:C:T	T	-4.68336918541647e-6
chr14:85174824:T:C	C	-2.25626335672765e-6
chr14:85182821:G:A	A	9.54634441346136e-5
chr14:85186479:T:C	C	-4.4020408108052e-5
chr14:85187675:T:C	C	-2.84300649015195e-5
chr14:85187977:T:G	G	2.12207023977271e-5
chr14:85201835:G:A	A	7.93649444965078e-6
chr14:85202388:G:A	A	-2.63070153910736e-4
chr14:85208288:G:T	T	-5.17375688783034e-5
chr14:85209758:A:G	G	3.15253849869077e-5
chr14:85216709:C:T	T	1.01630061819807e-5
chr14:85216889:C:T	T	9.92462637937263e-6
chr14:85221069:G:A	A	-7.58968215508562e-7
chr14:85221650:A:G	G	-5.68091145975238e-6
chr14:85224424:A:C	C	-8.1742774647596e-5
chr14:85227509:G:A	A	9.13037989997106e-6
chr14:85228541:G:A	A	-1.42465428329834e-5
chr14:85232576:T:G	G	-3.0313828270383e-5
chr14:85233942:C:T	T	-7.50234756974496e-5
chr14:85236612:T:G	G	2.98634150865743e-5
chr14:85236658:C:T	T	4.24466101407513e-5
chr14:85236666:G:A	A	-9.71954985473838e-5
chr14:85236875:T:G	G	-1.87578966267172e-5
chr14:85241372:T:C	C	-2.1097472022626e-5
chr14:85256316:A:G	G	1.72208792281943e-5
chr14:85267702:A:G	G	-2.0993575809635e-6
chr14:85270524:G:A	A	5.90412529351736e-6
chr14:85270787:G:A	A	5.90412529351736e-6
chr14:85271279:T:G	G	-4.57484069915143e-5
chr14:85279856:G:A	A	-1.21366820555921e-4
chr14:85279972:A:G	G	-8.14556133818468e-6
chr14:85280752:C:A	A	-4.42628362851094e-6
chr14:85292653:A:G	G	9.38296210957601e-5
chr14:85293276:T:C	C	1.06630932049878e-5
chr14:85294686:C:T	T	2.33176311710508e-5
chr14:85316180:C:A	A	3.27433908838357e-6
chr14:85325083:C:T	T	-5.13576846296489e-5
chr14:85330380:G:A	A	-2.36146580063117e-5
chr14:85337671:A:G	G	-3.24173929546012e-5
chr14:85338562:T:C	C	-3.11116120363786e-5
chr14:85339718:G:A	A	-2.19420536672525e-4
chr14:85343269:G:A	A	-2.88805076881311e-5
chr14:85343567:T:C	C	-3.85591547124604e-5
chr14:85360198:G:T	T	-8.93169080391637e-6
chr14:85363750:T:G	G	4.89737007240875e-5
chr14:85383571:A:G	G	1.11145576638964e-4
chr14:85390505:T:C	C	-9.48489819128818e-5
chr14:85398348:C:T	T	4.63017757580768e-6
chr14:85398934:A:G	G	1.55752395521611e-6
chr14:85404493:A:C	C	8.51681424886432e-6
chr14:85404877:G:A	A	-9.51206543382852e-6
chr14:85407336:G:A	A	-4.0203671386104e-6
chr14:85409088:G:A	A	-2.5713589319608e-4
chr14:85410816:G:A	A	7.18942866637916e-6
chr14:85412284:C:T	T	-3.21496805536329e-5
chr14:85415584:C:A	A	-1.6428799067014e-5
chr14:85417962:C:T	T	9.78814904191901e-6
chr14:85418900:G:T	T	-4.10916784120975e-5
chr14:85420532:T:C	C	3.6149156076316e-5
chr14:85426827:T:C	C	-3.91647681187061e-5
chr14:85431528:C:T	T	2.90359780097175e-6
chr14:85432276:G:T	T	2.54259191326003e-5
chr14:85443312:T:G	G	5.38435190402908e-6
chr14:85449096:C:A	A	-7.95120271195579e-6
chr14:85449634:A:C	C	-1.36385641345563e-6
chr14:85454487:T:G	G	1.46010936702409e-5
chr14:85458397:C:T	T	5.82537604007159e-5
chr14:85468273:G:A	A	-4.73268735965148e-4
chr14:85471275:G:A	A	3.11256355048692e-5
chr14:85473028:A:G	G	-2.32217142613353e-4
chr14:85481606:G:A	A	-1.90700086472891e-6
chr14:85482481:G:A	A	-1.12325400146314e-5
chr14:85482701:C:T	T	3.98000112430635e-6
chr14:85482716:T:C	C	-1.72082694575645e-4
chr14:85482747:A:G	G	-2.71927652710124e-5
chr14:85497512:C:A	A	-1.16674879857683e-5
chr14:85503177:A:G	G	-2.02506146030194e-5
chr14:85507866:C:A	A	1.40430515019446e-5
chr14:85511174:C:T	T	-9.31972618162139e-6
chr14:85514962:T:G	G	1.17964214867059e-6
chr14:85516194:T:G	G	9.70216926605996e-5
chr14:85517836:G:A	A	-6.71150894294407e-6
chr14:85518560:G:A	A	-1.48812484731876e-5
chr14:85519368:T:C	C	1.28914883424942e-6
chr14:85525927:T:C	C	-5.6669822040932e-7
chr14:85531372:G:A	A	-2.02311242920947e-4
chr14:85535595:A:G	G	-3.67594779250316e-5
chr14:85537273:G:A	A	-1.63590283468704e-4
chr14:85537864:T:C	C	2.99884824893256e-6
chr14:85538627:G:A	A	-2.63198038631336e-5
chr14:85541306:A:G	G	-1.88190778989315e-5
chr14:85542798:G:A	A	-5.79480080467648e-7
chr14:85543913:C:T	T	1.91036043648131e-5
chr14:85546185:T:C	C	3.93058404356025e-5
chr14:85546827:G:A	A	7.77698761998271e-6
chr14:85550879:G:T	T	-3.54429410995725e-5
chr14:85554153:G:A	A	-3.3641527009355e-5
chr14:85556578:C:T	T	1.44106726408041e-5
chr14:85558072:G:A	A	-5.81241127102736e-6
chr14:85558244:G:A	A	-3.62209587813926e-5
chr14:85561573:T:C	C	1.68308110591397e-5
chr14:85562250:T:C	C	3.92870014743701e-5
chr14:85563308:A:G	G	2.90229603263095e-5
chr14:85564055:A:G	G	2.47759407584912e-5
chr14:85566635:C:A	A	4.15352900283429e-5
chr14:85570077:T:C	C	8.19007027924599e-6
chr14:85571197:G:A	A	4.87850855468202e-5
chr14:85571566:A:G	G	1.46811101852975e-5
chr14:85572043:C:T	T	-3.48617000462068e-5
chr14:85575332:C:T	T	-2.37551952934859e-5
chr14:85581843:G:A	A	1.17434043955731e-5
chr14:85582212:T:C	C	-4.90358538967783e-6
chr14:85584549:A:C	C	-6.92129228511927e-6
chr14:85587874:G:T	T	8.52398045162253e-6
chr14:85588251:G:A	A	9.73253269998905e-6
chr14:85597704:A:G	G	-3.5867207932847e-6
chr14:85598620:C:T	T	-1.72339362633945e-6
chr14:85599710:T:C	C	-1.42755029287461e-5
chr14:85602283:A:C	C	5.03634745136234e-6
chr14:85609647:A:G	G	1.58678484379856e-5
chr14:85609720:G:A	A	-4.24502026535115e-6
chr14:85614372:A:G	G	-5.73046211119041e-7
chr14:85614386:G:A	A	3.73288759309493e-6
chr14:85622504:A:G	G	-1.70827532329335e-5
chr14:85622971:G:A	A	-3.42758378295346e-6
chr14:85625071:G:A	A	-4.93230450541071e-5
chr14:85625902:A:G	G	9.91750839697204e-6
chr14:85627034:C:T	T	1.65939766645978e-5
chr14:85627691:G:A	A	1.64714003426479e-5
chr14:85633113:A:G	G	1.12042991598757e-4
chr14:85641810:A:G	G	-2.00182788008978e-5
chr14:85642091:C:T	T	-1.27353565607666e-5
chr14:85647708:A:G	G	-2.10270670298692e-5
chr14:85647999:C:T	T	-2.90498715338123e-5
chr14:85650803:T:C	C	-3.88253357787025e-6
chr14:85653321:A:G	G	3.20082172587258e-5
chr14:85660738:T:C	C	1.16077866192123e-5
chr14:85661455:G:A	A	-2.62984792569468e-6
chr14:85664573:G:A	A	8.70491373688615e-6
chr14:85667263:G:A	A	4.79530384453912e-5
chr14:85667820:C:T	T	-1.02700029044971e-5
chr14:85674402:A:C	C	-5.16888503997695e-5
chr14:85677818:A:G	G	1.05330332215419e-5
chr14:85677990:G:A	A	3.50074793964624e-5
chr14:85680239:A:G	G	1.05418379090799e-5
chr14:85680285:C:A	A	1.05418379090799e-5
chr14:85680293:T:C	C	1.05418379090799e-5
chr14:85693473:T:C	C	5.39899186563892e-6
chr14:85698168:G:A	A	-9.39131933449603e-6
chr14:85701267:C:T	T	-1.05449617492769e-5
chr14:85707894:C:T	T	1.23593928035445e-5
chr14:85712993:T:C	C	-1.7517399405614e-5
chr14:85720720:G:A	A	-5.67491685078753e-6
chr14:85724088:C:T	T	6.58095316394697e-6
chr14:85725154:C:T	T	6.58095316394697e-6
chr14:85725162:T:C	C	6.58095316394697e-6
chr14:85726059:T:C	C	3.30031217025055e-6
chr14:85728958:C:T	T	-3.05846581858999e-6
chr14:85730360:T:C	C	2.14296752289851e-5
chr14:85741146:T:C	C	-3.90804603007943e-6
chr14:85741240:T:C	C	-2.1186899296327e-5
chr14:85742609:C:T	T	-1.22533750997412e-5
chr14:85752039:A:C	C	5.21236729588428e-6
chr14:85760086:C:T	T	1.42788828031765e-5
chr14:85760437:C:T	T	-7.08081292266458e-6
chr14:85779134:T:C	C	-2.29737934151317e-5
chr14:85782773:T:C	C	-1.0229093873871e-5
chr14:85788072:T:C	C	3.91185554976865e-6
chr14:85795982:G:A	A	1.12426729022822e-5
chr14:85800503:T:C	C	1.95257106192045e-6
chr14:85801199:A:G	G	-1.05156356657244e-5
chr14:85809515:C:T	T	6.62853805243427e-6
chr14:85815843:A:G	G	-4.29865929766916e-5
chr14:85817255:G:T	T	-1.812646489403e-5
chr14:85817407:G:A	A	-9.23365868463589e-6
chr14:85818005:T:C	C	-3.86139519671888e-6
chr14:85818780:C:T	T	-1.96721292021363e-7
chr14:85820108:G:A	A	-3.88388129826012e-5
chr14:85822497:T:C	C	-9.34701102018057e-6
chr14:85834987:A:G	G	-4.63898715583687e-5
chr14:85837636:G:A	A	-1.99314880180647e-5
chr14:85846607:G:A	A	-1.3990558494482e-5
chr14:85852955:C:T	T	-1.57921470048084e-5
chr14:85853524:T:C	C	-2.33443750684183e-5
chr14:85854780:G:A	A	-6.14409284856653e-6
chr14:85856325:G:A	A	9.65035113649252e-7
chr14:85857647:C:T	T	-2.52664872030563e-5
chr14:85860642:T:C	C	1.01123311317272e-6
chr14:85864786:A:C	C	2.77495361201185e-5
chr14:85866573:A:G	G	-1.33620451752134e-5
chr14:85870948:C:A	A	-1.85680623545087e-5
chr14:85871179:T:C	C	-1.6834246126146e-5
chr14:85876949:T:C	C	-3.41594234580135e-6
chr14:85877231:A:G	G	-3.07265967124965e-5
chr14:85877462:C:T	T	-1.27500512788982e-4
chr14:85883148:G:T	T	1.30941191102664e-5
chr14:85897917:T:C	C	-3.45721540908224e-4
chr14:85900813:C:T	T	-3.00252901034248e-5
chr14:85901760:G:A	A	5.43690656346801e-5
chr14:85915202:G:A	A	-1.23191262033255e-5
chr14:85917507:G:A	A	-3.48815862432321e-5
chr14:85918633:A:C	C	-5.19627343110086e-5
chr14:85920745:T:G	G	1.20218101007749e-6
chr14:85921094:A:G	G	4.80798855141138e-6
chr14:85923091:A:G	G	1.2663739692976e-5
chr14:85924893:A:G	G	8.35438698074853e-6
chr14:85937796:C:T	T	1.89147366030634e-5
chr14:85940231:T:C	C	8.71720180663482e-6
chr14:85948161:G:A	A	4.24333439315817e-5
chr14:85950561:A:G	G	-2.15001170118214e-5
chr14:85951399:G:A	A	3.44906774454766e-7
chr14:85960389:G:A	A	-9.36858308239428e-6
chr14:85964018:T:C	C	-1.50192266997372e-6
chr14:85982569:G:A	A	-6.06367924434368e-5
chr14:85985345:C:T	T	1.65780029515453e-5
chr14:85986721:G:T	T	1.00419233654521e-5
chr14:85988988:G:T	T	-8.11996384622685e-6
chr14:85990105:G:A	A	-1.0093362998232e-5
chr14:85990749:A:G	G	4.95832560327253e-6
chr14:86000665:C:T	T	-7.23710443951487e-5
chr14:86007877:A:G	G	-2.03572979858669e-5
chr14:86008207:G:A	A	-5.96744864372637e-5
chr14:86009499:A:G	G	-3.32127263088929e-5
chr14:86011212:A:G	G	1.296879279764e-6
chr14:86020992:G:A	A	5.05193756877291e-5
chr14:86048831:T:C	C	-2.59650766922561e-5
chr14:86068806:G:A	A	4.86821140922069e-5
chr14:86083492:G:A	A	2.2014616073026e-5
chr14:86083697:G:T	T	-2.35355410515185e-4
chr14:86114315:C:T	T	-1.19099525052384e-5
chr14:86120472:C:T	T	-6.11830855382093e-6
chr14:86139817:A:G	G	1.13810845292002e-5
chr14:86141091:C:T	T	-1.53534112449716e-5
chr14:86145022:C:T	T	1.68271687588552e-5
chr14:86155777:T:C	C	-8.0306891226821e-5
chr14:86159910:G:A	A	-2.45472831252747e-5
chr14:86161483:G:A	A	-6.05798106626203e-5
chr14:86168337:G:A	A	-1.32353603680357e-5
chr14:86169074:G:A	A	2.88568950274787e-5
chr14:86173479:G:A	A	2.51604649507929e-6
chr14:86176093:C:T	T	-1.06689227834529e-6
chr14:86178417:T:C	C	9.5554511965261e-6
chr14:86178763:C:T	T	1.3031645752598e-6
chr14:86180834:T:C	C	4.14784397433661e-6
chr14:86181694:G:A	A	3.2839456919688e-5
chr14:86184015:G:A	A	2.20919528222274e-5
chr14:86184800:C:T	T	-4.00714041319768e-7
chr14:86185364:C:T	T	-2.19320264570609e-5
chr14:86185803:A:G	G	1.38080984402069e-5
chr14:86189555:G:A	A	-6.48996748138682e-5
chr14:86202235:A:G	G	-2.22326673223793e-5
chr14:86205791:T:C	C	-1.29432841716584e-5
chr14:86209179:G:A	A	7.18738785858201e-5
chr14:86222376:A:G	G	2.27111191593341e-4
chr14:86222927:A:G	G	-1.50171104635703e-5
chr14:86228785:A:G	G	1.35861956624275e-5
chr14:86229356:C:T	T	3.99765457201906e-6
chr14:86233577:A:G	G	-9.18877433255294e-5
chr14:86238271:T:C	C	5.76589772642555e-5
chr14:86247873:G:A	A	-1.23698871905058e-4
chr14:86253270:G:A	A	-5.92433636893929e-5
chr14:86256609:T:C	C	1.5019509543637e-6
chr14:86257492:G:A	A	-2.73275407148446e-6
chr14:86268913:C:A	A	1.13783745551315e-4
chr14:86271431:C:T	T	-8.4904438918578e-6
chr14:86278602:G:A	A	5.39615736510934e-6
chr14:86281753:T:C	C	1.19159524833569e-6
chr14:86284715:G:T	T	-2.4985676102177e-5
chr14:86286902:A:C	C	1.27256843949785e-5
chr14:86294210:C:T	T	1.28309240779247e-5
chr14:86297037:C:T	T	1.07066066212969e-5
chr14:86298505:A:G	G	7.96390844044118e-6
chr14:86302207:A:G	G	5.12203729294291e-6
chr14:86302319:C:T	T	-2.01482392514336e-5
chr14:86308051:G:T	T	1.26111649018287e-5
chr14:86311322:A:G	G	-2.8773742021212502e-06
chr14:86311656:G:A	A	-4.37230776031046e-6
chr14:86319087:G:A	A	-6.20758508192946e-5
chr14:86324884:G:A	A	6.95582537405612e-6
chr14:86327871:C:T	T	-2.300440296126e-5
chr14:86332295:T:G	G	1.0047104236169e-4
chr14:86333353:G:A	A	-1.57791808773217e-5
chr14:86336014:C:T	T	-8.07341202724479e-6
chr14:86350817:T:C	C	8.71586856530082e-6
chr14:86354861:C:A	A	1.15474858662024e-6
chr14:86355556:G:A	A	-1.25221759060019e-5
chr14:86359933:A:G	G	-4.11893130026252e-7
chr14:86361375:G:A	A	-5.10379905052564e-6
chr14:86362122:C:T	T	1.5662569357849e-5
chr14:86365577:C:T	T	-5.61456659049765e-6
chr14:86368086:C:A	A	3.63877604159869e-5
chr14:86368895:G:A	A	-2.72033065386535e-5
chr14:86374507:C:T	T	6.83058658530879e-6
chr14:86375083:C:T	T	7.85949187981799e-6
chr14:86375395:C:T	T	-1.07506091662968e-5
chr14:86376823:T:C	C	1.36022437472159e-5
chr14:86380501:G:A	A	-7.05108157403447e-6
chr14:86383827:T:C	C	-3.24529189987357e-6
chr14:86384584:C:T	T	7.65250618939491e-7
chr14:86408245:C:T	T	6.34261598131235e-7
chr14:86408646:A:C	C	3.92438846656965e-6
chr14:86409610:C:T	T	6.1833221315893e-6
chr14:86415028:C:T	T	-2.14911136346578e-5
chr14:86429373:G:A	A	-1.20985275260203e-5
chr14:86431856:G:A	A	-5.03067275768336e-6
chr14:86449766:C:A	A	7.3246162014914e-6
chr14:86450670:T:C	C	-2.10600536503205e-5
chr14:86462692:A:G	G	-3.83758865196171e-6
chr14:86464638:T:C	C	7.14316202123067e-6
chr14:86467415:C:T	T	-1.99436641348016e-6
chr14:86479396:G:A	A	5.47628886711025e-6
chr14:86482055:T:C	C	8.13441030705294e-6
chr14:86486239:G:A	A	-8.75127441472927e-5
chr14:86491037:C:A	A	-1.57498908314423e-5
chr14:86493288:T:C	C	-8.92043510215815e-6
chr14:86503242:T:C	C	-1.41643397176691e-5
chr14:86505671:G:T	T	-3.42602045120503e-5
chr14:86507835:C:T	T	-2.5387868845783e-5
chr14:86511497:A:G	G	5.70526491819236e-8
chr14:86512145:C:T	T	-1.47772105824193e-4
chr14:86523772:T:G	G	-5.3654715747591e-5
chr14:86527052:A:G	G	8.16768812713921e-6
chr14:86527213:C:T	T	-3.5155857949663e-5
chr14:86528956:G:A	A	-2.68061720681519e-5
chr14:86537768:T:G	G	1.59513010597366e-5
chr14:86551486:T:C	C	-5.24861656315763e-5
chr14:86564539:G:A	A	-1.26693087588054e-5
chr14:86566865:G:T	T	-6.00388725191707e-6
chr14:86569631:G:A	A	2.45121470437317e-5
chr14:86577208:C:T	T	1.52596419948919e-5
chr14:86577282:A:C	C	-6.63260778044613e-5
chr14:86584503:C:T	T	-1.70791126115699e-5
chr14:86584751:T:C	C	-1.98060620176261e-5
chr14:86596006:C:A	A	-1.21356353943e-5
chr14:86597790:C:A	A	-6.16699571607389e-6
chr14:86598232:G:T	T	-1.90227277392712e-5
chr14:86601643:T:C	C	-1.38890028772394e-5
chr14:86605493:T:G	G	1.090461213697e-5
chr14:86615350:G:A	A	3.26047137777964e-6
chr14:86616949:A:G	G	-1.57989808579e-5
chr14:86617587:A:G	G	-1.14976957656684e-5
chr14:86618454:G:T	T	-3.78069937194976e-6
chr14:86622889:T:C	C	2.03555570426703e-5
chr14:86627160:C:T	T	3.18147481725735e-5
chr14:86630138:T:C	C	1.93362512837768e-6
chr14:86634505:T:C	C	4.28907724863301e-5
chr14:86635059:T:C	C	-1.9244217447655e-5
chr14:86635405:C:T	T	6.15506367993353e-6
chr14:86637911:T:C	C	-9.31917077654571e-5
chr14:86639032:T:G	G	-8.65106768687172e-6
chr14:86646277:G:A	A	1.162619594336e-5
chr14:86646875:A:G	G	7.21045314556271e-6
chr14:86648032:A:C	C	-8.97378224591323e-6
chr14:86653505:G:A	A	-3.10344066787814e-5
chr14:86657902:C:T	T	-5.78296369563905e-6
chr14:86659861:T:C	C	1.41406031771453e-5
chr14:86661167:G:A	A	-6.61577533579055e-6
chr14:86662418:A:G	G	-1.1245023224345e-5
chr14:86662825:G:A	A	-1.89834940478559e-6
chr14:86662874:C:T	T	-2.06665088085642e-6
chr14:86666476:A:C	C	6.04840620188659e-6
chr14:86668063:A:C	C	1.70506421881429e-6
chr14:86689269:C:A	A	3.07781489976325e-6
chr14:86689972:A:G	G	-7.6478402255671e-6
chr14:86690472:T:C	C	-1.59065201386914e-5
chr14:86711999:A:G	G	6.53724274192148e-6
chr14:86712888:G:A	A	6.21860863165012e-6
chr14:86724793:C:T	T	-4.08483601210726e-5
chr14:86728658:C:T	T	-4.60779767484287e-6
chr14:86757050:T:C	C	1.91083706135274e-5
chr14:86776719:T:C	C	6.98143013784398e-6
chr14:86777795:G:A	A	-1.1241907612043e-5
chr14:86780198:G:A	A	1.04349943600119e-5
chr14:86781287:A:G	G	-1.50133056566948e-5
chr14:86787407:T:C	C	6.19587964601409e-6
chr14:86793730:G:A	A	2.91762547512199e-5
chr14:86793747:C:T	T	8.94201961943344e-6
chr14:86799423:A:G	G	-5.59998571214572e-5
chr14:86800084:G:A	A	-8.37366933391157e-6
chr14:86824418:C:T	T	-1.69989184523642e-5
chr14:86826832:G:A	A	3.54706824357906e-5
chr14:86829814:C:T	T	-1.46429137034244e-5
chr14:86832592:A:G	G	-1.50079995176166e-5
chr14:86844978:C:T	T	-3.11241892911511e-6
chr14:86849133:C:A	A	1.17894716496721e-5
chr14:86851766:T:C	C	-1.90245523196678e-5
chr14:86851888:G:A	A	-1.94021799037796e-5
chr14:86853934:C:A	A	-3.88386842930741e-6
chr14:86854614:C:A	A	-5.25190224439775e-6
chr14:86855635:T:C	C	-1.03697286987646e-6
chr14:86858824:G:A	A	-2.19848391249803e-5
chr14:86861173:A:G	G	-2.96036789197826e-5
chr14:86870611:G:T	T	7.2263062447417e-6
chr14:86870785:C:T	T	1.68389473819924e-5
chr14:86871116:A:G	G	7.40853107614483e-6
chr14:86874013:T:C	C	-1.07492422327682e-6
chr14:86876637:C:T	T	7.20678217612923e-7
chr14:86889668:T:G	G	2.46707345192844e-4
chr14:86893033:C:T	T	1.06888293609041e-5
chr14:86893537:G:A	A	-3.11528906185241e-5
chr14:86897372:G:T	T	-3.57545491485645e-5
chr14:86898618:C:T	T	5.37706209659173e-5
chr14:86899759:C:T	T	5.36726642477727e-5
chr14:86904290:C:T	T	-7.64129420318922e-5
chr14:86908901:A:G	G	-1.28885340676957e-5
chr14:86910748:C:T	T	3.87188147028253e-5
chr14:86913234:A:G	G	8.83564386024529e-6
chr14:86915206:A:C	C	3.46915435448966e-5
chr14:86927850:G:A	A	1.59963880007498e-5
chr14:86972384:T:C	C	2.04669848985363e-5
chr14:86981155:C:T	T	2.06552774868547e-5
chr14:86990452:A:G	G	1.08931992995111e-5
chr14:86997181:T:C	C	2.06552774868547e-5
chr14:87000167:G:A	A	2.07140128483915e-5
chr14:87004139:G:A	A	-4.4159063857582e-5
chr14:87017243:A:G	G	8.44659988033059e-5
chr14:87021623:C:T	T	4.03402658696802e-5
chr14:87021835:G:T	T	1.06355033475216e-5
chr14:87021872:G:A	A	1.48323954944229e-6
chr14:87022441:A:G	G	2.39765191176463e-5
chr14:87023921:C:T	T	4.05302265362763e-5
chr14:87029211:C:T	T	9.03954547556726e-6
chr14:87034217:C:T	T	-1.48932339833463e-4
chr14:87035729:T:C	C	-2.16074940609558e-6
chr14:87039930:C:T	T	-2.28795911335383e-5
chr14:87042499:C:T	T	4.22193569777055e-6
chr14:87058523:T:C	C	-1.10732066257326e-4
chr14:87059702:A:G	G	4.48709577768848e-5
chr14:87061383:T:C	C	-1.53116984342181e-5
chr14:87080441:G:A	A	3.19608955123851e-5
chr14:87082855:T:G	G	-1.83615740297408e-5
chr14:87089077:G:A	A	-1.54959637194247e-5
chr14:87090833:G:A	A	-6.92892244513775e-6
chr14:87109377:A:G	G	-3.75724232056185e-5
chr14:87112582:A:G	G	2.74499963482091e-6
chr14:87141750:C:T	T	1.21509141686565e-5
chr14:87161741:C:T	T	-6.82759780283757e-5
chr14:87161812:C:A	A	7.7643209336598e-6
chr14:87165893:A:G	G	-1.65691650596547e-5
chr14:87175103:T:C	C	8.22687904166458e-7
chr14:87221940:A:G	G	5.67100850829371e-6
chr14:87249825:T:C	C	-2.60367288636988e-5
chr14:87259247:A:G	G	1.01853318157586e-5
chr14:87265616:A:C	C	1.5969258824208e-5
chr14:87271262:C:T	T	9.65050403781497e-6
chr14:87273570:T:C	C	-7.7823130994358e-6
chr14:87274326:G:A	A	3.42832844810263e-5
chr14:87276782:G:A	A	-9.7122410233559e-6
chr14:87279429:A:G	G	1.95691509049578e-5
chr14:87282512:A:C	C	7.20411668738765e-6
chr14:87282790:A:G	G	1.24979148438613e-5
chr14:87294242:A:G	G	3.11541735708461e-5
chr14:87299245:G:A	A	1.29741190131613e-4
chr14:87304327:T:G	G	-1.27326868835196e-6
chr14:87306709:C:A	A	-2.97602927153152e-5
chr14:87307309:G:A	A	-5.19381037183293e-5
chr14:87309377:A:C	C	-1.55176968888531e-5
chr14:87322485:G:A	A	-2.06045131382154e-5
chr14:87329548:G:A	A	-4.47185006803356e-5
chr14:87335048:G:A	A	3.77083638136641e-5
chr14:87344247:G:A	A	-3.63449213459492e-7
chr14:87346150:T:C	C	4.79929347534192e-6
chr14:87349123:G:A	A	-4.60479404644767e-7
chr14:87354562:T:C	C	2.52233464022214e-6
chr14:87363368:A:G	G	-2.14090409617339e-5
chr14:87366197:A:G	G	2.48369032988615e-5
chr14:87366297:G:A	A	-1.27055379034471e-5
chr14:87369956:G:A	A	5.27443868483631e-6
chr14:87376544:C:T	T	-5.32751546443837e-6
chr14:87387102:A:G	G	-3.39760727314277e-6
chr14:87391216:T:C	C	-9.27108237650786e-6
chr14:87392187:T:C	C	2.93094702885086e-5
chr14:87405038:T:C	C	-8.37779605973678e-6
chr14:87405897:G:A	A	-4.04389051704612e-6
chr14:87410166:T:C	C	-7.89471370741127e-5
chr14:87411922:A:G	G	-1.01430617099267e-5
chr14:87412167:T:C	C	2.76308334643689e-6
chr14:87420498:C:T	T	2.76649054021749e-5
chr14:87434050:A:C	C	-2.99700673637527e-6
chr14:87436016:A:G	G	4.82292781749918e-6
chr14:87444266:C:T	T	-1.16170220992051e-4
chr14:87445239:T:C	C	1.75385677117579e-5
chr14:87450239:G:A	A	-6.33763261893612e-6
chr14:87457247:T:C	C	3.20410145241386e-4
chr14:87460285:G:A	A	6.70595111637466e-6
chr14:87463443:C:A	A	-3.73541636366345e-6
chr14:87465020:T:G	G	2.14974458323182e-5
chr14:87466325:T:C	C	-3.93147774173959e-6
chr14:87489508:T:C	C	1.05589086796781e-5
chr14:87500922:T:G	G	9.45339799502176e-6
chr14:87501502:T:C	C	3.9164798480723e-6
chr14:87511107:G:T	T	3.25406129047515e-6
chr14:87513355:C:T	T	2.61672986569303e-6
chr14:87529274:G:A	A	1.80464179008727e-5
chr14:87535063:A:G	G	9.8213086103553e-6
chr14:87538680:T:C	C	-5.76252808041776e-6
chr14:87541333:A:G	G	6.871260096818e-5
chr14:87541911:A:G	G	1.97362530537568e-5
chr14:87545201:G:A	A	5.50284372468733e-5
chr14:87546442:T:C	C	3.82184700839478e-5
chr14:87547487:T:C	C	7.74198515727695e-5
chr14:87557980:T:G	G	9.47518547316554e-5
chr14:87558017:G:A	A	3.86975974802053e-5
chr14:87574909:A:G	G	1.51935597664552e-6
chr14:87577324:T:C	C	1.12687344823257e-5
chr14:87596551:G:T	T	5.96116119353249e-5
chr14:87596748:G:A	A	-1.19111184952646e-5
chr14:87598920:C:T	T	-9.87065513974593e-5
chr14:87609434:G:A	A	-4.965539741901e-5
chr14:87614462:A:G	G	-5.12007614913195e-5
chr14:87624583:C:A	A	-3.47468405180462e-5
chr14:87627365:C:T	T	5.64449384709492e-6
chr14:87643491:A:G	G	1.90767765003354e-5
chr14:87644833:C:T	T	-9.9930976013553e-6
chr14:87655162:C:T	T	-1.00813597465826e-5
chr14:87655337:A:G	G	-1.02216859081717e-5
chr14:87655596:G:T	T	2.66915424880829e-5
chr14:87655958:A:G	G	2.58511080609911e-6
chr14:87670951:C:T	T	8.85329449555202e-6
chr14:87676099:G:T	T	-9.58862751738048e-6
chr14:87677219:T:C	C	6.5267646938992e-5
chr14:87687785:C:T	T	-1.35779538405866e-5
chr14:87703379:A:C	C	-7.33538072047436e-6
chr14:87704580:G:A	A	-5.8749614757481e-5
chr14:87707675:A:G	G	4.8417657960423e-5
chr14:87709197:T:C	C	-7.23417388825469e-5
chr14:87713083:C:T	T	1.22878925887874e-5
chr14:87713265:G:A	A	-1.34362209512046e-5
chr14:87713554:C:T	T	4.83067379330064e-5
chr14:87718732:G:A	A	7.11857680163686e-5
chr14:87727313:A:G	G	-2.47654062561825e-5
chr14:87727571:T:C	C	-2.78499799747771e-5
chr14:87727624:T:C	C	-2.27935177398723e-5
chr14:87728362:T:C	C	3.06747833317255e-5
chr14:87732005:T:C	C	-7.23910637070758e-6
chr14:87740263:G:A	A	5.44604751429155e-6
chr14:87741336:C:T	T	-1.45774664339508e-5
chr14:87744434:T:C	C	-3.67443774148275e-6
chr14:87744625:G:A	A	6.98683894155246e-6
chr14:87744816:A:G	G	-1.87417030099858e-5
chr14:87745156:A:G	G	-1.4037539180693e-5
chr14:87748377:T:C	C	5.4011666553297e-5
chr14:87749505:C:T	T	-8.94396763449792e-6
chr14:87750466:G:A	A	-6.08925606379517e-6
chr14:87756292:T:G	G	5.66673395106239e-5
chr14:87757612:T:C	C	1.05582119159589e-4
chr14:87766202:C:T	T	1.06793247491444e-4
chr14:87793014:T:C	C	3.37963467305677e-5
chr14:87796807:T:C	C	-9.10206165305438e-5
chr14:87798470:G:A	A	1.40454664158068e-5
chr14:87807501:G:T	T	-2.81924942370279e-5
chr14:87810670:C:T	T	-2.43848136064262e-5
chr14:87814065:G:A	A	-6.08998794084391e-6
chr14:87815027:G:A	A	-1.41395427731976e-5
chr14:87822707:G:A	A	-1.17055279816214e-5
chr14:87824905:G:A	A	-4.11763984658538e-5
chr14:87829256:A:G	G	5.18431236927758e-5
chr14:87831025:C:A	A	1.14193498673778e-4
chr14:87837888:A:G	G	6.34577145011101e-5
chr14:87847630:T:C	C	-3.56389042532275e-5
chr14:87857310:C:T	T	2.52479532616452e-7
chr14:87872197:T:C	C	-1.83614783728595e-5
chr14:87876309:A:G	G	2.4420543834427202e-05
chr14:87876711:G:T	T	2.4420543834427202e-05
chr14:87882874:C:T	T	2.61977727402417e-5
chr14:87883139:C:T	T	-7.1724251428587e-6
chr14:87887569:T:G	G	8.28328087478674e-6
chr14:87894613:C:T	T	3.70181603735933e-5
chr14:87895314:G:T	T	-5.19490242281972e-6
chr14:87896416:T:C	C	3.11970821403091e-9
chr14:87897614:A:C	C	1.63549882173049e-5
chr14:87898621:G:A	A	-4.39750598920204e-6
chr14:87901427:G:A	A	9.15152159749764e-6
chr14:87902543:T:C	C	-1.30875373961032e-5
chr14:87908760:G:T	T	3.24629458749244e-6
chr14:87909077:C:T	T	-2.71662523779069e-5
chr14:87915962:G:T	T	2.60822329459455e-5
chr14:87919523:A:G	G	-3.51957585020833e-6
chr14:87920670:G:A	A	-1.9393844779713e-6
chr14:87927556:G:A	A	-2.44854181140098e-5
chr14:87933279:T:C	C	1.24287800580389e-5
chr14:87934023:T:G	G	4.75773941618247e-5
chr14:87934869:T:C	C	4.2731760718276e-5
chr14:87935116:A:G	G	1.10323542553497e-4
chr14:87938347:C:T	T	5.35393592070291e-6
chr14:87938952:T:C	C	2.55085590184397e-5
chr14:87941544:A:G	G	1.24287800580389e-5
chr14:87943619:A:C	C	4.2731760718276e-5
chr14:87943904:G:T	T	8.96113155119042e-6
chr14:87944492:T:C	C	4.2731760718276e-5
chr14:87947867:G:A	A	2.71747361075022e-5
chr14:87949460:A:G	G	-8.64051609834965e-5
chr14:87950509:G:A	A	4.36688138648179e-5
chr14:87952898:T:C	C	1.4208202656929e-5
chr14:87963346:A:G	G	6.21702573224861e-6
chr14:87965822:T:C	C	-2.62857944992102e-5
chr14:87967545:A:G	G	6.21702573224861e-6
chr14:87976368:C:T	T	6.41474359249998e-6
chr14:87980532:A:C	C	1.7481148513225e-5
chr14:87980856:C:T	T	-1.04975778981661e-4
chr14:87984426:G:A	A	-4.54859126148481e-5
chr14:87984907:A:G	G	-8.52031211239814e-6
chr14:87999401:A:C	C	-2.37089274701833e-5
chr14:88006251:C:T	T	1.9875794219665602e-05
chr14:88006328:A:G	G	-6.76561546706798e-7
chr14:88009660:C:T	T	1.9875794219665602e-05
chr14:88011538:A:C	C	1.16456108005343e-5
chr14:88014275:G:A	A	1.75433385675757e-5
chr14:88015648:C:T	T	-4.76645671467387e-5
chr14:88018057:C:T	T	-1.53550775649486e-6
chr14:88019710:G:A	A	-1.81882834625008e-6
chr14:88021345:C:A	A	-1.24154971605296e-4
chr14:88023455:T:C	C	-1.37431760936066e-4
chr14:88026690:C:T	T	-6.14671134579031e-5
chr14:88031778:G:A	A	3.18487893049977e-6
chr14:88035508:A:G	G	-3.89484690735446e-5
chr14:88048859:T:C	C	-2.16152043377585e-5
chr14:88049605:G:A	A	-1.5135552811588e-5
chr14:88050387:G:A	A	6.04012672796424e-5
chr14:88050993:C:T	T	2.1758131379521e-5
chr14:88062566:T:C	C	7.70696560572361e-6
chr14:88064832:T:C	C	-1.21274260166345e-6
chr14:88065182:T:C	C	9.80476791955676e-6
chr14:88069167:C:A	A	1.18954454497567e-5
chr14:88073425:A:G	G	-4.41822936621831e-6
chr14:88075597:A:G	G	-3.33394922976422e-6
chr14:88079665:G:A	A	-2.17724535669664e-4
chr14:88086065:A:G	G	-8.17371179436545e-7
chr14:88088265:T:C	C	3.03111802535246e-5
chr14:88093271:A:G	G	1.18839394633148e-5
chr14:88093648:T:C	C	2.49465137554745e-5
chr14:88096962:C:T	T	2.60688216065195e-5
chr14:88137497:C:T	T	-1.96035345344191e-6
chr14:88137515:T:C	C	8.61006713533637e-6
chr14:88137776:A:G	G	1.56787276042084e-5
chr14:88145034:A:G	G	2.20967896450649e-5
chr14:88157926:A:G	G	-1.29266077102507e-5
chr14:88161762:A:C	C	-2.10465514824598e-5
chr14:88165977:C:T	T	1.20772907875337e-5
chr14:88168496:C:T	T	-3.03464263876006e-5
chr14:88175703:C:T	T	2.38878319579033e-5
chr14:88176080:A:C	C	1.83439395106851e-5
chr14:88180662:A:C	C	-1.27653392368165e-5
chr14:88184662:T:C	C	-1.39524224693281e-5
chr14:88185618:C:T	T	1.02570463352198e-6
chr14:88186245:G:A	A	-7.05470416384439e-5
chr14:88188507:T:C	C	1.13714694247461e-5
chr14:88192139:C:T	T	6.87927392357396e-6
chr14:88193370:C:T	T	-3.32223421313378e-5
chr14:88203443:T:C	C	2.20437236294013e-7
chr14:88206083:G:A	A	-8.59909285784244e-6
chr14:88226298:G:A	A	-7.57282610093852e-7
chr14:88227644:C:T	T	-1.74219131009517e-5
chr14:88229435:A:G	G	4.86204161778762e-6
chr14:88230312:G:A	A	-5.9708474584528e-7
chr14:88240576:C:T	T	-2.77056976469614e-5
chr14:88245206:C:T	T	-3.64116264780903e-5
chr14:88249028:T:C	C	-1.46504580040323e-5
chr14:88249389:T:G	G	1.38307653810607e-5
chr14:88260613:A:G	G	-1.05349121665159e-4
chr14:88263587:G:T	T	1.95737875765266e-5
chr14:88264201:C:T	T	1.82948778202466e-5
chr14:88271886:T:C	C	1.81376263264245e-5
chr14:88272811:T:G	G	9.12486466722623e-6
chr14:88272902:A:G	G	-4.06711946921032e-5
chr14:88282562:A:G	G	9.84910250921964e-6
chr14:88282861:C:T	T	-5.33372488316289e-6
chr14:88283121:T:C	C	-8.10916028708559e-6
chr14:88286121:G:T	T	2.76399401414975e-6
chr14:88286477:G:A	A	4.2283478947093e-6
chr14:88288330:C:A	A	-3.70281790611736e-5
chr14:88290986:C:T	T	1.75030577066429e-6
chr14:88292903:A:C	C	-1.00021370685958e-5
chr14:88294709:A:G	G	-2.87782449166875e-6
chr14:88295017:C:T	T	-1.70306262899932e-5
chr14:88299489:T:G	G	6.22074081869631e-6
chr14:88301311:A:G	G	1.31511092362144e-5
chr14:88301497:G:A	A	-1.49860791703818e-4
chr14:88303345:T:C	C	6.63919940712559e-5
chr14:88308502:A:G	G	2.20149798783555e-5
chr14:88314084:T:G	G	1.83110257609508e-5
chr14:88318963:A:G	G	-3.68119672776365e-6
chr14:88325528:G:A	A	8.43267064267209e-5
chr14:88325676:C:T	T	5.5244620415298e-5
chr14:88326540:T:C	C	2.98797189998053e-6
chr14:88328101:A:G	G	-1.356833241117e-6
chr14:88330479:G:A	A	1.41606091097818e-4
chr14:88336907:G:A	A	7.45010206187894e-6
chr14:88341108:T:G	G	9.36859737405126e-6
chr14:88342853:C:T	T	-3.06397870703267e-5
chr14:88348674:A:C	C	6.40354675340873e-6
chr14:88349823:C:T	T	-2.76960392708885e-5
chr14:88352459:C:T	T	5.41523469036713e-6
chr14:88353677:T:C	C	-2.58367066242579e-5
chr14:88356527:C:T	T	4.19677585460395e-6
chr14:88359146:T:C	C	1.23790293503827e-5
chr14:88360338:T:C	C	-1.60322144986652e-5
chr14:88391475:C:T	T	-2.77840186879449e-5
chr14:88396185:G:A	A	1.97732431213328e-5
chr14:88415231:G:T	T	-3.93325756092841e-5
chr14:88416756:A:G	G	-2.71741574269139e-5
chr14:88416829:T:G	G	-2.77465362310638e-5
chr14:88426353:G:A	A	-2.77465362310638e-5
chr14:88427866:T:G	G	3.16508808340528e-6
chr14:88429406:G:A	A	-2.77465362310638e-5
chr14:88472308:A:G	G	2.28571440446025e-5
chr14:88480278:G:A	A	3.21590942970977e-5
chr14:88487060:C:T	T	5.14600600997068e-6
chr14:88489772:C:A	A	8.32196455750782e-6
chr14:88496135:C:A	A	1.1526429216318e-4
chr14:88498489:C:A	A	-5.78234144545068e-6
chr14:88510071:C:T	T	5.49151831363416e-6
chr14:88512065:G:T	T	-8.13187167160009e-6
chr14:88583968:A:G	G	-3.71535236407522e-5
chr14:88597105:C:T	T	9.44051746501794e-5
chr14:88606496:G:A	A	-1.89287278882455e-6
chr14:88622895:A:G	G	-8.45203516572453e-6
chr14:88634910:G:A	A	-3.74982842214617e-5
chr14:88635826:C:T	T	-3.18263972221546e-6
chr14:88662407:C:T	T	4.32576572899764e-5
chr14:88682866:G:A	A	4.48402952118086e-5
chr14:88705367:C:T	T	-1.22281796615868e-5
chr14:88708616:C:T	T	-2.58932536086271e-5
chr14:88738921:T:C	C	-5.33723431655351e-6
chr14:88801827:C:T	T	4.91916430520115e-5
chr14:88824286:G:A	A	5.45424581343728e-5
chr14:88826916:T:G	G	3.31291661586087e-6
chr14:88845175:T:G	G	-6.03978305111778e-6
chr14:88845473:G:A	A	-5.49803209482092e-6
chr14:88851614:A:G	G	-2.16689603826802e-5
chr14:88869889:T:C	C	-1.58397579798662e-5
chr14:88891936:T:G	G	-6.66882571181652e-5
chr14:88893261:G:A	A	-8.32666486422554e-5
chr14:88902758:G:T	T	-4.0434839063282e-7
chr14:88904417:T:C	C	-4.34984859614477e-5
chr14:88906287:A:G	G	-5.74831445559743e-6
chr14:88906624:A:G	G	-8.23565805105743e-6
chr14:88908818:C:T	T	-4.05791732055961e-5
chr14:88910770:T:C	C	-7.46709687243217e-6
chr14:88914937:A:G	G	-7.32511095206883e-5
chr14:88915595:A:G	G	-4.74873016626187e-5
chr14:88916118:C:T	T	3.96850222643108e-6
chr14:88919911:C:T	T	-4.2401586002356e-7
chr14:88921062:T:G	G	6.9807716086878e-5
chr14:88921899:T:G	G	-5.31298840845102e-5
chr14:88932613:C:T	T	4.28763298771303e-6
chr14:88934000:G:T	T	-2.92715654724115e-5
chr14:88934025:A:G	G	-2.35077952984522e-5
chr14:88936306:G:A	A	-5.34801433375887e-6
chr14:88938768:T:C	C	-2.1819001968185e-5
chr14:88939762:T:C	C	-4.68076736082284e-6
chr14:88943923:C:T	T	-4.07803769708404e-6
chr14:88944209:C:T	T	-1.11760646311116e-5
chr14:88944355:A:G	G	2.82112339362422e-5
chr14:88945505:G:A	A	-8.57544053361617e-6
chr14:88947399:T:C	C	6.83781786105401e-6
chr14:88948007:G:A	A	-1.7619069083157e-5
chr14:88954887:A:G	G	9.24041867327478e-6
chr14:88962604:G:A	A	-1.53535950570706e-5
chr14:88963991:C:T	T	-1.73230577949272e-5
chr14:88967424:C:T	T	1.07689864047177e-5
chr14:88968350:C:T	T	8.50819998447033e-6
chr14:88968797:G:A	A	6.41788207732947e-6
chr14:88970026:A:C	C	4.92993695693673e-6
chr14:88971096:A:G	G	3.35980279119199e-7
chr14:88971235:C:A	A	-3.81171262013574e-7
chr14:88971782:T:G	G	1.77645296346829e-5
chr14:88980452:A:G	G	6.06228621602986e-6
chr14:88980491:T:C	C	1.27694649673238e-6
chr14:88989338:C:T	T	1.26111293983585e-5
chr14:88998555:C:T	T	-2.59511063102637e-5
chr14:88999689:C:T	T	-2.67565487407059e-5
chr14:88999939:C:T	T	-3.82795028979969e-5
chr14:89000565:G:T	T	3.30332853887999e-5
chr14:89012588:G:A	A	-2.96443495418436e-5
chr14:89017610:G:A	A	1.31388160551486e-5
chr14:89017753:C:T	T	-2.91319751585786e-5
chr14:89021037:A:C	C	1.70431055930979e-5
chr14:89030789:T:C	C	-9.73386073012077e-6
chr14:89030894:A:G	G	2.31115481433646e-5
chr14:89031438:A:G	G	-7.33377630506593e-6
chr14:89033123:T:C	C	-8.25824638619539e-5
chr14:89034696:T:C	C	-9.29589146083083e-6
chr14:89038127:C:T	T	-3.0183971614801e-5
chr14:89040479:C:T	T	-2.05905075154621e-5
chr14:89056664:T:G	G	3.11873403454262e-5
chr14:89084296:T:C	C	-1.64833054764101e-5
chr14:89089089:G:A	A	1.92342577541026e-5
chr14:89090236:T:C	C	-1.1022718959506e-6
chr14:89092020:C:A	A	-2.55093028330889e-5
chr14:89095524:T:G	G	2.17687808607133e-6
chr14:89095800:T:C	C	-2.60868845241836e-5
chr14:89098335:C:T	T	-1.84512143494578e-6
chr14:89107849:G:A	A	-1.9907138662866e-5
chr14:89111405:G:A	A	-1.41963096015441e-5
chr14:89120407:G:A	A	4.73972344557148e-5
chr14:89121191:C:T	T	-3.66623234754829e-6
chr14:89125050:T:C	C	1.24862044513875e-5
chr14:89125763:C:T	T	-3.36238921087855e-5
chr14:89126611:G:A	A	-2.37404640103067e-5
chr14:89127951:A:G	G	1.40378277230109e-5
chr14:89129601:C:T	T	9.50215751396748e-6
chr14:89135221:G:T	T	4.37941845880284e-5
chr14:89135757:A:G	G	-2.26464224551496e-6
chr14:89139473:C:T	T	-3.77848421482868e-6
chr14:89139728:T:C	C	-9.00671123988267e-6
chr14:89142679:A:G	G	2.39529559932794e-5
chr14:89143699:T:C	C	-8.95835659729877e-6
chr14:89150523:A:G	G	2.00059121678375e-5
chr14:89160115:C:A	A	1.10220846244778e-5
chr14:89165247:T:C	C	1.05461900852631e-5
chr14:89175511:A:G	G	-6.27590458173639e-6
chr14:89180834:C:T	T	4.04931443596307e-6
chr14:89182077:T:C	C	-1.4640595941618e-5
chr14:89190032:T:C	C	-7.98088329285108e-6
chr14:89193137:A:C	C	1.78799249029627e-5
chr14:89194685:T:G	G	7.71974157073998e-6
chr14:89207573:A:G	G	2.47922909672795e-5
chr14:89207896:C:T	T	2.29844951899359e-6
chr14:89213023:C:T	T	9.56106568418385e-6
chr14:89214676:T:C	C	2.47535953515035e-5
chr14:89215271:A:G	G	1.17609656039279e-5
chr14:89226761:T:C	C	-7.53453437508742e-5
chr14:89230570:C:T	T	8.17120007716497e-5
chr14:89247123:C:T	T	-1.99803333830744e-6
chr14:89253256:C:T	T	1.87454230054891e-5
chr14:89256355:T:C	C	4.5334993122828e-6
chr14:89256676:C:T	T	9.33400849808068e-6
chr14:89261103:C:T	T	2.46112818185369e-5
chr14:89262144:T:C	C	1.20420466216357e-4
chr14:89268535:T:C	C	1.44855953781342e-5
chr14:89268781:G:A	A	4.82546677852623e-5
chr14:89277583:C:T	T	7.08254813340666e-5
chr14:89279229:T:C	C	2.16193974823732e-5
chr14:89280690:A:G	G	3.12651827071307e-5
chr14:89282538:T:C	C	1.11677594887164e-6
chr14:89302898:T:C	C	-2.70383082566092e-5
chr14:89304761:A:G	G	-7.03811691142163e-6
chr14:89306973:C:A	A	-3.40871000189658e-6
chr14:89307207:A:G	G	5.08851349004986e-6
chr14:89310215:G:A	A	-2.19439144412332e-5
chr14:89310376:G:A	A	-2.08467337061005e-5
chr14:89315403:G:A	A	1.03370187595915e-5
chr14:89317218:A:G	G	1.55038173794309e-5
chr14:89318834:G:A	A	-2.64191280372106e-6
chr14:89319272:T:C	C	5.95732216682016e-6
chr14:89326433:C:T	T	1.24427036208372e-4
chr14:89329326:C:A	A	-4.24307370961926e-5
chr14:89332044:C:T	T	-6.44570699629673e-5
chr14:89336925:A:G	G	3.70600354298602e-6
chr14:89342396:T:C	C	-1.09534458848072e-5
chr14:89344942:G:A	A	-2.72900424676772e-5
chr14:89352801:C:T	T	-4.12405359286419e-5
chr14:89362881:C:T	T	-7.92928319613959e-6
chr14:89363758:T:G	G	3.35002119149784e-5
chr14:89382013:T:G	G	9.69671271482146e-6
chr14:89383482:G:A	A	3.54906190261648e-6
chr14:89386644:A:G	G	-2.38025017734748e-6
chr14:89386824:A:C	C	1.21926965386588e-5
chr14:89387681:A:G	G	2.30536056681687e-6
chr14:89391381:T:C	C	5.91593396418649e-6
chr14:89399767:G:A	A	-6.95668824385416e-6
chr14:89400040:A:G	G	-2.06683132636115e-5
chr14:89401137:C:T	T	-2.59362942271135e-8
chr14:89409466:T:G	G	-1.06780284329883e-5
chr14:89418519:A:G	G	-9.63530063371301e-7
chr14:89419122:T:C	C	-2.38176903781305e-5
chr14:89423242:G:A	A	1.04249537379438e-5
chr14:89426123:C:T	T	8.89604984865156e-6
chr14:89432024:C:T	T	-7.29582685442082e-6
chr14:89432308:A:G	G	-1.09429310789492e-6
chr14:89432826:T:G	G	1.36414838159733e-5
chr14:89438153:A:C	C	-1.04966118370784e-4
chr14:89442239:C:T	T	-3.31908583346705e-6
chr14:89443051:C:T	T	-1.37547829668337e-6
chr14:89444563:C:T	T	-1.47915781326378e-6
chr14:89449280:A:C	C	1.75804318809012e-6
chr14:89450216:C:T	T	-3.73766972071558e-6
chr14:89451855:A:G	G	3.67474369268926e-6
chr14:89452135:G:T	T	-8.53189559088636e-6
chr14:89455047:C:T	T	-1.46906280857105e-5
chr14:89463390:C:T	T	5.36298481403847e-5
chr14:89464342:C:T	T	1.44894508203231e-5
chr14:89465720:T:C	C	4.40339707866498e-5
chr14:89466435:C:T	T	-5.3183780437844e-5
chr14:89467041:G:A	A	1.67405555208182e-5
chr14:89470286:T:C	C	1.88125391646295e-5
chr14:89486157:G:T	T	8.2309313899496e-8
chr14:89493949:T:C	C	6.26572012159127e-5
chr14:89501368:G:A	A	-2.33797106915831e-5
chr14:89513581:T:C	C	2.14238668949329e-5
chr14:89514585:A:G	G	-2.74254165943094e-5
chr14:89516912:C:T	T	-3.32571069498044e-5
chr14:89517796:C:T	T	-5.15041926852721e-5
chr14:89520598:A:G	G	2.21275714940666e-6
chr14:89520636:G:A	A	-3.97827507350436e-5
chr14:89525921:G:A	A	5.99267974325859e-6
chr14:89529624:C:T	T	1.45268798625694e-5
chr14:89533923:C:T	T	-1.56109732239737e-6
chr14:89539796:C:A	A	-8.11009670552196e-6
chr14:89543073:G:A	A	-3.54847631675921e-6
chr14:89545250:C:T	T	9.9194071227505e-7
chr14:89550665:A:G	G	9.72169078659787e-6
chr14:89551526:G:A	A	-1.96025819748371e-5
chr14:89551681:T:C	C	6.45070475871158e-5
chr14:89556956:C:T	T	5.07322023858111e-5
chr14:89556989:G:A	A	-2.3837969998601e-5
chr14:89558850:T:C	C	2.11889168850213e-7
chr14:89564145:G:A	A	-1.74925238024776e-5
chr14:89564763:G:A	A	-8.69411165598681e-5
chr14:89564800:C:A	A	1.46476840460923e-5
chr14:89567242:A:G	G	-4.68775989762628e-6
chr14:89568505:C:T	T	2.32927819013886e-5
chr14:89569416:G:A	A	9.66707007290248e-6
chr14:89569533:G:A	A	8.79193044331428e-6
chr14:89582268:G:A	A	1.47551285866996e-6
chr14:89583158:T:C	C	-4.36854714245287e-5
chr14:89583223:T:C	C	-1.7902432919395e-5
chr14:89600694:T:C	C	-5.47595938721716e-5
chr14:89609097:A:G	G	1.65772492260827e-5
chr14:89610875:C:A	A	6.10564929666819e-8
chr14:89610928:T:C	C	-5.4113780783708e-5
chr14:89616171:G:A	A	1.53988370918675e-4
chr14:89616644:C:T	T	-1.34812577645868e-5
chr14:89628130:G:A	A	4.41243701782821e-5
chr14:89641057:C:T	T	1.81351251300815e-5
chr14:89643585:A:G	G	5.61200731488103e-5
chr14:89645143:C:T	T	-3.21666193474928e-6
chr14:89655762:A:G	G	-2.59232920126544e-5
chr14:89656817:A:C	C	-2.39238833969324e-5
chr14:89671082:A:G	G	-1.30933857089664e-5
chr14:89672967:C:T	T	-5.39418210025943e-6
chr14:89681867:T:C	C	-2.16340144870866e-5
chr14:89682705:G:A	A	4.46785703833516e-6
chr14:89694494:G:A	A	1.04075298432427e-5
chr14:89700675:C:A	A	1.40884020693238e-5
chr14:89701126:C:T	T	9.78883950501662e-6
chr14:89702952:T:C	C	3.28013070852221e-6
chr14:89706306:A:C	C	3.89998463283129e-5
chr14:89707109:C:T	T	1.09619025809977e-5
chr14:89711536:C:A	A	1.38075357916627e-5
chr14:89716030:A:G	G	-8.04348720510253e-6
chr14:89717459:A:G	G	-7.15225775720777e-5
chr14:89719965:A:G	G	-7.93801423267983e-6
chr14:89720535:T:C	C	-1.9543654413311e-5
chr14:89727334:T:C	C	-5.96192394916497e-5
chr14:89729839:G:T	T	2.44451721960503e-6
chr14:89736068:T:C	C	1.77493659076299e-5
chr14:89743918:G:T	T	-6.91889307260331e-5
chr14:89761080:A:C	C	-2.37375440216868e-6
chr14:89762596:T:C	C	2.1753753463076e-5
chr14:89763187:T:C	C	5.69375032000687e-6
chr14:89763796:C:T	T	-1.71391158127139e-5
chr14:89764435:A:G	G	-2.83487024435744e-6
chr14:89766966:G:A	A	-2.8458445778176e-6
chr14:89771622:C:T	T	-4.58830729815214e-5
chr14:89775101:A:G	G	1.89155821133099e-5
chr14:89778970:T:C	C	3.26300286878927e-5
chr14:89779081:C:T	T	3.33391497370104e-5
chr14:89783748:G:A	A	-1.22868276399762e-5
chr14:89793828:T:C	C	3.04066763780365e-5
chr14:89794612:C:T	T	-3.36955508390584e-5
chr14:89801723:A:G	G	1.74831155728109e-5
chr14:89804213:C:A	A	4.47745775468735e-5
chr14:89813172:C:T	T	1.34173589962189e-5
chr14:89817704:A:G	G	5.84881705774852e-4
chr14:89818395:A:G	G	-1.1196964737659201e-05
chr14:89818404:T:C	C	6.18038535714007e-6
chr14:89828518:C:T	T	1.01693715974756e-5
chr14:89828839:C:T	T	-1.69698732363351e-5
chr14:89829353:G:T	T	3.35423492401794e-6
chr14:89831779:C:T	T	7.17969113285895e-6
chr14:89834691:A:G	G	-1.37261514882618e-5
chr14:89834970:A:C	C	-1.78942593890353e-5
chr14:89863477:T:C	C	-1.36927911724854e-5
chr14:89885347:C:A	A	-1.14913964105382e-5
chr14:89903013:C:A	A	1.16796434991449e-4
chr14:89917618:A:C	C	-5.22941269376333e-5
chr14:89924395:T:C	C	1.49076534664802e-6
chr14:89924604:A:G	G	2.40257937039977e-5
chr14:89941027:T:C	C	1.49898100964208e-4
chr14:89953222:C:A	A	-3.16549908942878e-5
chr14:89985156:A:G	G	2.53275741671215e-5
chr14:89989687:C:T	T	-2.51368982377706e-5
chr14:90039933:A:G	G	-5.65623594088373e-6
chr14:90044591:G:A	A	6.32184495596999e-5
chr14:90056709:G:A	A	8.0923066406583e-6
chr14:90064408:A:G	G	1.78569302132946e-5
chr14:90064640:A:G	G	1.64449062612157e-5
chr14:90064853:G:A	A	-1.48869689144561e-5
chr14:90065073:C:T	T	5.89764068025393e-6
chr14:90067457:C:T	T	-6.66524548042719e-7
chr14:90071571:T:C	C	2.4084045033089e-5
chr14:90072620:G:A	A	2.17833098309852e-5
chr14:90073006:C:T	T	-1.06708660663483e-5
chr14:90075774:A:C	C	-4.85233158601496e-6
chr14:90077635:C:T	T	-1.29490485863764e-5
chr14:90081114:A:G	G	3.79119624925011e-5
chr14:90081542:C:T	T	-2.74115872390471e-6
chr14:90086690:C:T	T	-1.40197322251255e-5
chr14:90092988:G:T	T	-3.23659122872061e-6
chr14:90096842:A:G	G	-6.94044110947927e-6
chr14:90097632:C:T	T	-4.61674484896283e-6
chr14:90104032:C:A	A	1.10860417728984e-5
chr14:90114445:T:C	C	2.63532410467212e-5
chr14:90116454:C:T	T	-2.01337427756695e-5
chr14:90116695:G:A	A	5.54721664125859e-6
chr14:90117937:T:C	C	-6.70473689218366e-6
chr14:90121046:T:C	C	8.76731696883084e-6
chr14:90121226:G:A	A	-1.64087337312636e-5
chr14:90125162:C:T	T	1.07498919316855e-5
chr14:90129354:G:A	A	1.36235384282924e-5
chr14:90129778:T:G	G	3.32703158812963e-6
chr14:90133398:A:G	G	-6.4669956954281e-5
chr14:90134348:T:C	C	6.66137730174067e-6
chr14:90134357:C:T	T	-4.29031149701073e-6
chr14:90134948:A:G	G	5.95783839389236e-6
chr14:90143973:C:T	T	-5.73259980561167e-7
chr14:90153215:G:A	A	-2.92795946019082e-6
chr14:90155426:G:T	T	-3.06391866948319e-5
chr14:90157146:A:C	C	-3.89712211111343e-5
chr14:90160020:C:T	T	3.43687083798463e-6
chr14:90160021:C:T	T	3.06055777423584e-5
chr14:90163603:A:G	G	2.37068069004572e-5
chr14:90182560:G:T	T	-2.8032897975344e-5
chr14:90184204:A:G	G	-7.8696346157632e-5
chr14:90184340:C:T	T	5.20429993524709e-5
chr14:90184689:G:A	A	-3.71467956007274e-6
chr14:90188390:A:G	G	7.0410642989561e-5
chr14:90192724:T:G	G	-3.04868880950375e-5
chr14:90193795:G:A	A	-5.97715626886611e-6
chr14:90205433:C:T	T	6.49230169175943e-5
chr14:90213566:T:C	C	-2.19760318693595e-5
chr14:90219250:C:T	T	-1.78007238839672e-5
chr14:90227154:C:T	T	6.22343762016051e-5
chr14:90242128:A:G	G	-2.00009901733146e-5
chr14:90247489:C:T	T	-1.71515709792801e-5
chr14:90258579:C:A	A	7.91311478911469e-6
chr14:90261284:T:C	C	-1.4592891472495e-5
chr14:90261303:T:C	C	-1.4592891472495e-5
chr14:90263083:G:A	A	-1.4592891472495e-5
chr14:90265936:A:G	G	1.12080671324382e-5
chr14:90273930:T:C	C	-5.72903431344216e-5
chr14:90278001:G:A	A	-1.52353354959538e-5
chr14:90279078:T:C	C	1.89859928222361e-5
chr14:90279630:G:T	T	-3.60795253005261e-5
chr14:90287662:G:A	A	-4.26132132345027e-5
chr14:90288582:A:C	C	5.00481420428869e-6
chr14:90292547:G:T	T	8.61371909992999e-5
chr14:90299399:C:T	T	-3.80759946412322e-6
chr14:90299685:G:A	A	-1.00930480150559e-4
chr14:90311881:C:T	T	-2.03195630281098e-6
chr14:90325157:T:C	C	-2.1472338465829e-5
chr14:90330390:C:A	A	7.76800151714549e-6
chr14:90340326:T:C	C	1.53245845223372e-5
chr14:90348998:C:T	T	3.07092374545784e-5
chr14:90349957:C:T	T	-2.04371266897957e-5
chr14:90353261:A:G	G	2.38751553920827e-5
chr14:90354883:G:T	T	2.11623341406429e-5
chr14:90368516:C:T	T	5.16647569939171e-5
chr14:90377448:G:T	T	2.34533971450471e-5
chr14:90377564:T:C	C	1.96175074263817e-5
chr14:90383064:G:T	T	6.47547395985048e-5
chr14:90383885:C:T	T	3.20499595139361e-5
chr14:90391519:C:T	T	-5.17534154591552e-5
chr14:90402321:A:G	G	-1.95561930348892e-5
chr14:90406137:T:G	G	-1.7741810178122e-5
chr14:90413576:T:C	C	4.11271425309762e-6
chr14:90423934:C:A	A	2.60499294024003e-5
chr14:90437879:G:A	A	2.89513485015189e-6
chr14:90442157:T:G	G	1.97600679322228e-5
chr14:90443782:G:A	A	3.82328893577719e-6
chr14:90444274:T:C	C	3.42186719809072e-5
chr14:90444433:T:C	C	1.05915404524061e-5
chr14:90450848:A:G	G	6.96248887121629e-6
chr14:90458956:T:C	C	-5.51516347787771e-5
chr14:90466254:G:A	A	-2.22259959475819e-5
chr14:90467233:C:T	T	1.28437869004384e-4
chr14:90467542:A:G	G	1.249205770108e-5
chr14:90482643:C:T	T	5.10362277515695e-6
chr14:90484148:T:C	C	-1.09421980819616e-5
chr14:90489716:C:T	T	-8.22298543775109e-6
chr14:90490079:G:T	T	4.08163888891386e-5
chr14:90490142:T:C	C	1.59234359488992e-5
chr14:90499039:C:T	T	-8.81162036547352e-6
chr14:90499835:C:T	T	2.50932307825256e-6
chr14:90504948:G:T	T	-1.66594176882702e-5
chr14:90505883:G:T	T	-3.07788791906387e-5
chr14:90508170:A:G	G	-2.02975865186258e-5
chr14:90513935:A:G	G	-1.11590337348952e-5
chr14:90514498:G:A	A	-1.07219456676311e-6
chr14:90516952:C:A	A	1.44434707871069e-5
chr14:90519124:A:G	G	1.10209883194486e-5
chr14:90520087:G:A	A	-2.67842349413542e-5
chr14:90522428:C:T	T	-2.45408954582815e-5
chr14:90532857:T:C	C	-1.42772958983882e-4
chr14:90536366:C:T	T	-5.59671441523448e-5
chr14:90537722:C:A	A	-1.46197174209886e-6
chr14:90539099:T:C	C	-3.59400869100682e-6
chr14:90542802:A:C	C	1.53801748403167e-5
chr14:90551300:T:C	C	-2.33835544554456e-5
chr14:90555841:C:T	T	2.42778372961245e-5
chr14:90561264:A:G	G	-4.16510977944719e-6
chr14:90569449:C:T	T	2.88039879369727e-5
chr14:90577325:G:A	A	1.46833718174957e-5
chr14:90580907:T:C	C	7.51852136722312e-5
chr14:90587097:C:A	A	-2.40004557462914e-6
chr14:90589124:C:T	T	-2.87706949030095e-5
chr14:90595951:C:T	T	3.90234577422506e-5
chr14:90605238:G:A	A	6.17589234820565e-6
chr14:90608144:A:G	G	-5.54390830111361e-5
chr14:90608381:T:G	G	1.18534636760556e-4
chr14:90608513:C:T	T	-3.8730981741303e-5
chr14:90608652:G:A	A	9.31178932625675e-5
chr14:90612023:C:T	T	-1.47201920647373e-5
chr14:90620771:C:A	A	1.2275256553724e-5
chr14:90627603:C:T	T	-3.29795656969177e-5
chr14:90628156:C:T	T	9.97227611095146e-6
chr14:90629494:G:A	A	2.94936814617427e-5
chr14:90630566:G:A	A	2.89813063806703e-6
chr14:90633309:T:C	C	-8.88384669620665e-6
chr14:90633654:C:A	A	-4.4979360565064e-5
chr14:90633787:T:C	C	-3.41747195892866e-5
chr14:90634886:G:A	A	7.4053845379412e-6
chr14:90640413:T:C	C	7.47190223553745e-4
chr14:90640808:A:G	G	1.34250192951116e-5
chr14:90647127:G:A	A	-2.37031216118827e-6
chr14:90650526:A:G	G	-4.61198715980832e-6
chr14:90653652:C:T	T	-1.45616763119599e-4
chr14:90656457:G:A	A	1.03545847511421e-5
chr14:90658590:T:C	C	-1.81821694663539e-5
chr14:90661965:A:G	G	-1.12570273432893e-7
chr14:90663449:G:A	A	1.4880143120975e-5
chr14:90668447:G:A	A	1.24212395254483e-5
chr14:90668622:G:A	A	-8.08987174758968e-5
chr14:90670900:G:A	A	-2.64831704635465e-5
chr14:90675492:A:G	G	7.69990749500841e-5
chr14:90681120:G:A	A	-2.12679157704219e-5
chr14:90682533:A:C	C	3.16725734286407e-6
chr14:90683292:C:A	A	-2.07890925361805e-5
chr14:90684292:G:A	A	-1.63184160420146e-5
chr14:90690285:T:C	C	2.68852038740824e-5
chr14:90691639:G:A	A	2.09724876557998e-5
chr14:90693715:T:C	C	-7.00412221144445e-6
chr14:90698122:G:A	A	8.48687480749094e-5
chr14:90698719:C:T	T	-1.00982898240083e-5
chr14:90698757:G:A	A	1.51324190544334e-5
chr14:90699632:G:A	A	1.04757713859113e-4
chr14:90703075:G:A	A	-5.0905435584687e-5
chr14:90715165:A:G	G	3.01547433348858e-6
chr14:90716983:C:T	T	1.31545434545642e-6
chr14:90720148:A:G	G	4.85939291359519e-5
chr14:90725728:T:C	C	1.1411481291270301e-05
chr14:90733443:T:C	C	-1.36854649929825e-4
chr14:90739541:T:C	C	1.82112531533412e-5
chr14:90741553:T:C	C	-1.01790161885009e-5
chr14:90751788:A:C	C	-1.02488933937957e-5
chr14:90753193:A:G	G	-1.67529228829177e-5
chr14:90758729:C:T	T	7.31236754651782e-6
chr14:90763409:G:T	T	-6.88805695766293e-5
chr14:90778065:G:A	A	5.38562738320857e-5
chr14:90786201:G:A	A	-2.78615313552541e-6
chr14:90795840:T:C	C	-1.56950055350216e-5
chr14:90798376:G:A	A	-2.87868929252596e-5
chr14:90809266:A:C	C	-2.35883615546082e-4
chr14:90809614:C:T	T	4.68889196960866e-5
chr14:90810759:T:C	C	-1.25833324848981e-4
chr14:90810908:T:C	C	-9.25793905492606e-5
chr14:90814720:G:A	A	-2.03881222788574e-4
chr14:90827103:T:C	C	1.45161869129438e-6
chr14:90827807:G:A	A	1.57882341432333e-6
chr14:90828380:T:G	G	-1.13392999204191e-6
chr14:90831446:A:G	G	-1.98034593047313e-6
chr14:90832260:A:C	C	3.25795139890072e-6
chr14:90832415:C:T	T	-3.20341993254575e-5
chr14:90833314:G:A	A	-4.21494512499043e-5
chr14:90833364:T:C	C	-1.82929078165488e-5
chr14:90841808:G:T	T	-4.38382433788629e-6
chr14:90846442:C:T	T	1.2174713782969e-5
chr14:90849149:A:G	G	6.68696141659982e-6
chr14:90866022:C:T	T	1.87103494434663e-5
chr14:90869968:C:T	T	3.70779578366745e-6
chr14:90874349:C:T	T	-2.60510925012838e-5
chr14:90876337:C:T	T	4.68969601812452e-6
chr14:90883922:G:A	A	8.61439730586361e-6
chr14:90895149:T:C	C	1.60755324779587e-5
chr14:90904206:C:T	T	-2.35691577934403e-5
chr14:90916720:T:C	C	2.02227952550323e-5
chr14:90920007:C:T	T	1.3485233072083e-4
chr14:90923358:C:T	T	4.89147580950546e-5
chr14:90927662:G:A	A	2.19145905072227e-5
chr14:90942015:C:T	T	-2.49769714157336e-5
chr14:90943561:C:T	T	1.15033893465595e-5
chr14:90947278:C:T	T	2.67234805938381e-5
chr14:90949830:C:T	T	5.0163308991487e-5
chr14:90955153:T:G	G	-1.76388805321117e-5
chr14:90976435:T:C	C	2.70829009655008e-5
chr14:90980543:A:C	C	2.49979029769762e-5
chr14:90992067:T:G	G	1.82095167911055e-5
chr14:90992654:C:T	T	6.08635031015657e-6
chr14:91001223:A:C	C	2.7273330242618e-5
chr14:91015861:A:G	G	-2.15493716232175e-6
chr14:91016693:C:T	T	-3.71803962353171e-6
chr14:91016775:G:A	A	-1.73563024962496e-6
chr14:91019101:T:G	G	3.23970610288279e-6
chr14:91019680:C:T	T	-1.28794730666729e-5
chr14:91021254:T:C	C	8.02757263947065e-7
chr14:91023761:G:A	A	7.18085980805946e-6
chr14:91030353:G:A	A	-1.76915465175905e-5
chr14:91031375:C:T	T	-2.47391345958779e-5
chr14:91031585:T:C	C	2.67852280061154e-6
chr14:91037056:C:T	T	8.46547553631961e-5
chr14:91046255:A:G	G	1.16272109431303e-5
chr14:91049233:G:A	A	-3.95845531959594e-6
chr14:91081219:A:C	C	6.08289477319255e-6
chr14:91107587:G:A	A	3.85375472331213e-6
chr14:91114928:T:C	C	3.51040716870916e-7
chr14:91126971:A:C	C	-2.17266757204617e-5
chr14:91128066:C:T	T	-2.289496873124e-5
chr14:91142244:G:A	A	-3.82769424338993e-6
chr14:91144657:T:C	C	1.91619834516268e-6
chr14:91153616:G:T	T	5.00746870217184e-5
chr14:91156766:T:C	C	-2.13275563982271e-5
chr14:91160322:C:T	T	-7.98550485498741e-5
chr14:91166817:G:A	A	2.6740307487631e-6
chr14:91176051:G:A	A	-7.73720414185594e-6
chr14:91189713:A:G	G	4.10395114150921e-6
chr14:91195399:A:G	G	-3.49722824627091e-7
chr14:91204780:G:A	A	-2.60090584260021e-6
chr14:91205427:C:T	T	-1.03672587704632e-5
chr14:91205525:T:C	C	-1.2082094361009e-5
chr14:91211284:C:T	T	2.11980795246526e-7
chr14:91216707:T:G	G	7.57209199559028e-6
chr14:91216921:G:A	A	7.63864417526913e-5
chr14:91217285:C:T	T	3.61164308591013e-6
chr14:91218265:G:A	A	7.99335431313591e-6
chr14:91218300:A:G	G	-2.97502269160543e-5
chr14:91218324:G:A	A	-2.19232027000135e-6
chr14:91220184:G:A	A	2.50846266293283e-5
chr14:91220210:G:A	A	6.57625598365324e-5
chr14:91223152:G:A	A	-4.4224213119745e-6
chr14:91223943:A:G	G	-2.98560121601416e-5
chr14:91224452:A:C	C	-3.63030807219549e-6
chr14:91227967:G:A	A	-9.41762404471533e-6
chr14:91228592:T:C	C	-2.86316613496716e-6
chr14:91233271:A:C	C	2.12040362433472e-5
chr14:91238844:G:A	A	1.09287023848792e-4
chr14:91241851:C:T	T	9.9511424829588e-5
chr14:91243160:C:A	A	-1.96017406557604e-5
chr14:91245127:A:G	G	1.13585953817687e-4
chr14:91246537:G:A	A	8.11564887018667e-4
chr14:91247702:T:C	C	2.21309771771082e-4
chr14:91247734:G:A	A	9.78234742187893e-6
chr14:91249930:G:A	A	6.17287694759989e-6
chr14:91258888:C:A	A	6.53492422182335e-6
chr14:91259675:A:C	C	-2.99491250525349e-5
chr14:91272352:T:G	G	1.65042616840912e-5
chr14:91276279:C:T	T	1.78046616327581e-5
chr14:91278602:G:A	A	6.68906770387485e-7
chr14:91283251:C:A	A	1.17310175197806e-5
chr14:91284930:T:C	C	1.08243590984944e-5
chr14:91288946:C:A	A	4.03286864087765e-5
chr14:91295549:G:A	A	-7.61845387666729e-6
chr14:91302797:C:T	T	-1.66708389334011e-5
chr14:91307150:G:A	A	1.44844713122664e-5
chr14:91313384:G:T	T	-3.24759278479355e-5
chr14:91319313:A:G	G	3.30231539177214e-5
chr14:91319545:A:G	G	-1.26650121255817e-5
chr14:91322607:T:C	C	2.17731088734061e-5
chr14:91322628:T:G	G	1.79207747876021e-5
chr14:91323238:C:T	T	2.18810473453939e-5
chr14:91325976:G:A	A	-1.74609293254749e-5
chr14:91327431:T:C	C	-6.16190235991909e-6
chr14:91330385:G:A	A	-8.13153866171243e-6
chr14:91339460:C:T	T	-9.67407467639634e-6
chr14:91352646:C:T	T	-2.75493345592556e-5
chr14:91354028:T:C	C	-4.68160802640436e-6
chr14:91356118:C:T	T	-4.70343392168042e-5
chr14:91360035:A:G	G	3.0638238179113e-5
chr14:91360395:T:C	C	2.56441978561058e-5
chr14:91361159:G:A	A	8.07709629099254e-5
chr14:91367649:A:G	G	4.30357020260887e-6
chr14:91368044:T:C	C	-4.03076652758806e-5
chr14:91370609:C:T	T	-4.39969530106388e-5
chr14:91371146:C:T	T	-4.1678631351382e-5
chr14:91371497:G:A	A	-1.06336562565557e-5
chr14:91373645:T:C	C	3.49281479461977e-5
chr14:91373745:G:A	A	-6.0872797099002e-5
chr14:91374686:C:A	A	4.25356537278655e-5
chr14:91374837:G:T	T	3.51635676349555e-5
chr14:91377486:C:T	T	-6.13179082441413e-5
chr14:91380336:C:A	A	3.03521297058666e-6
chr14:91386532:G:A	A	4.89603280519767e-5
chr14:91388667:A:C	C	6.67324362383504e-6
chr14:91392919:G:A	A	-1.34591529043093e-5
chr14:91394456:C:T	T	-1.24143128857868e-5
chr14:91397629:G:T	T	5.22228475967815e-5
chr14:91400933:T:C	C	-2.38773185965944e-5
chr14:91404979:G:A	A	1.69760293154312e-6
chr14:91408315:T:C	C	-9.48996711770012e-7
chr14:91408612:T:C	C	-8.9741416989857e-6
chr14:91413216:C:T	T	3.25883578856188e-5
chr14:91413746:G:A	A	1.41673012109545e-5
chr14:91415196:G:A	A	8.31522405400551e-6
chr14:91419024:T:G	G	1.7928203376796e-5
chr14:91423812:A:G	G	1.32696668093119e-5
chr14:91430190:C:A	A	-1.91352774683383e-5
chr14:91454533:T:C	C	2.62977950016502e-5
chr14:91457644:C:A	A	1.214947638648e-5
chr14:91462516:T:C	C	2.81895607338592e-5
chr14:91468037:T:C	C	1.28571053807552e-5
chr14:91470799:G:A	A	1.22662859658353e-5
chr14:91472311:T:C	C	-3.95877737355495e-5
chr14:91476063:T:G	G	-9.4720621971873e-6
chr14:91480651:C:T	T	1.13974418767847e-5
chr14:91481699:T:C	C	-1.34664005684779e-5
chr14:91488215:A:C	C	-1.50499285236721e-5
chr14:91490526:T:C	C	-1.54349901381561e-5
chr14:91540843:G:A	A	-3.47168100955459e-5
chr14:91546919:T:G	G	3.34500811248035e-5
chr14:91554698:T:G	G	-3.3247262092287e-5
chr14:91566411:C:T	T	1.39370827925083e-5
chr14:91566445:T:G	G	-2.57490248186451e-5
chr14:91571145:C:T	T	-6.67442253647735e-6
chr14:91575764:G:A	A	2.82583513926186e-5
chr14:91577481:G:A	A	-9.62289159860741e-6
chr14:91587726:C:T	T	-1.78008643690891e-5
chr14:91598051:G:A	A	-4.7441545372561e-5
chr14:91606253:A:G	G	-1.37836531755467e-4
chr14:91606844:A:C	C	-1.21118220995832e-4
chr14:91610291:T:C	C	-8.43073765573079e-5
chr14:91611811:A:C	C	-4.08173731787812e-5
chr14:91612664:A:C	C	2.71318432224297e-5
chr14:91625221:C:A	A	7.39768884853499e-5
chr14:91634901:T:C	C	-1.7581105347637e-5
chr14:91636415:A:G	G	-6.89859554975787e-7
chr14:91637852:C:T	T	-9.46839893683783e-6
chr14:91638919:A:G	G	-2.74496803696446e-6
chr14:91649135:T:C	C	-1.98723466525779e-5
chr14:91649938:A:G	G	-1.0562422660752e-5
chr14:91653016:A:C	C	-2.86656947573182e-6
chr14:91660483:T:C	C	-2.79729554385754e-5
chr14:91674499:G:A	A	-2.19248335747976e-5
chr14:91674636:T:C	C	-1.44361830305619e-5
chr14:91674678:G:A	A	-1.62428750254857e-5
chr14:91675935:C:T	T	-4.36096922871333e-6
chr14:91678697:A:G	G	-8.15468082852573e-5
chr14:91678731:G:T	T	8.40490982866151e-6
chr14:91689232:G:A	A	-2.74861039935123e-5
chr14:91690281:T:C	C	-2.16122812557115e-5
chr14:91691184:C:A	A	-6.15676918770032e-5
chr14:91693214:A:G	G	1.01288939851354e-4
chr14:91694674:T:C	C	-2.51819207018082e-5
chr14:91707347:A:G	G	3.49525054037624e-5
chr14:91723672:C:T	T	2.97664675913739e-5
chr14:91733214:C:T	T	2.68713602419457e-5
chr14:91733369:C:T	T	-5.81348759160784e-5
chr14:91737429:C:T	T	-4.29898059946169e-5
chr14:91772012:A:G	G	-1.62994985045431e-5
chr14:91776939:A:G	G	2.18551942055797e-5
chr14:91813639:T:G	G	-6.47643703927936e-5
chr14:91824337:A:G	G	1.26143316459868e-4
chr14:91824400:A:G	G	-9.96931075595172e-5
chr14:91824639:G:T	T	-4.99373464371495e-5
chr14:91845454:T:C	C	-1.13381736345258e-5
chr14:91845561:G:T	T	1.17515178634065e-5
chr14:91850180:C:T	T	2.0565694913327e-6
chr14:91869895:A:G	G	3.93722627012207e-5
chr14:91870431:T:C	C	-1.58852956040692e-5
chr14:91871103:C:T	T	-1.67491099941264e-5
chr14:91877905:T:G	G	1.82168463417783e-5
chr14:91879321:T:C	C	1.19678176517779e-5
chr14:91885770:C:T	T	4.48028484833578e-6
chr14:91887447:G:A	A	-2.18615416984212e-5
chr14:91889311:T:C	C	-7.44182962359316e-6
chr14:91892610:T:C	C	-1.27944469728274e-5
chr14:91896083:T:C	C	-2.16594970190806e-5
chr14:91901067:C:T	T	5.12390343714297e-5
chr14:91904071:A:G	G	3.68939486234931e-5
chr14:91904797:G:A	A	-3.35559404649983e-5
chr14:91904890:T:C	C	-1.0357826382576e-5
chr14:91906659:C:A	A	-1.03430165250356e-7
chr14:91908082:T:C	C	-1.85804115923154e-6
chr14:91908143:T:G	G	-3.14868680855767e-5
chr14:91910028:G:A	A	-2.45315154448322e-5
chr14:91910164:C:T	T	4.31773731947627e-5
chr14:91910787:A:C	C	-5.94549886031028e-6
chr14:91917655:C:T	T	2.54662682807445e-5
chr14:91921948:C:T	T	3.36051612927823e-5
chr14:91924021:C:T	T	-1.16541964563759e-5
chr14:91925001:A:G	G	-5.63370622700661e-5
chr14:91926225:C:T	T	2.78451368333484e-5
chr14:91926682:C:T	T	6.04600178896436e-6
chr14:91927207:C:T	T	-2.58688070911991e-6
chr14:91932865:C:T	T	-2.68594216718606e-6
chr14:91932944:C:T	T	7.72640301694528e-6
chr14:91934540:G:A	A	1.10754066190951e-5
chr14:91935290:A:G	G	5.65243253740714e-6
chr14:91942989:T:C	C	-5.50162763357573e-6
chr14:91945408:T:G	G	-2.54168804073763e-5
chr14:91948976:A:G	G	-7.99477851618206e-6
chr14:91956965:G:A	A	-1.19607343843994e-7
chr14:91960878:A:C	C	-3.13358390427279e-6
chr14:91965318:C:T	T	3.2937441251317e-5
chr14:91974722:C:T	T	-3.01803969994143e-6
chr14:91988289:C:T	T	-1.98752075600789e-6
chr14:91991516:A:G	G	3.1845240515224e-5
chr14:91993614:C:T	T	1.66953347510318e-6
chr14:92011854:A:G	G	-9.32518813970591e-6
chr14:92014167:A:C	C	4.6615432262614503e-05
chr14:92016490:C:A	A	6.52693647702988e-6
chr14:92019537:G:T	T	4.33926435868634e-6
chr14:92070615:T:C	C	6.43632217313247e-6
chr14:92070879:G:T	T	9.09035404103748e-6
chr14:92082441:C:T	T	8.49534623933004e-6
chr14:92089711:T:C	C	-9.99382406083449e-6
chr14:92091827:G:A	A	1.12954718658125e-5
chr14:92100459:C:T	T	-2.97199891721189e-5
chr14:92100639:A:G	G	-7.44731423439069e-6
chr14:92101525:A:G	G	-9.52465262818878e-6
chr14:92105688:A:G	G	2.59639144353612e-5
chr14:92114666:G:A	A	4.12534554666121e-6
chr14:92115481:G:A	A	-6.57908318297837e-6
chr14:92121460:A:C	C	-2.45402629541874e-6
chr14:92121848:T:C	C	-3.81219474206642e-5
chr14:92121875:G:A	A	-3.08920659152595e-6
chr14:92122654:C:T	T	-3.45640665823479e-5
chr14:92134441:A:G	G	2.24825790468232e-5
chr14:92136967:T:G	G	3.86916523513647e-5
chr14:92162608:T:G	G	-5.29202190653604e-7
chr14:92172124:A:G	G	3.33616323995599e-6
chr14:92173901:C:T	T	-4.5134782725609e-5
chr14:92176693:T:G	G	9.3285854201766e-6
chr14:92182368:C:T	T	9.57707580999233e-6
chr14:92186745:G:A	A	2.77235093940991e-5
chr14:92188426:T:C	C	-1.80650409099346e-5
chr14:92190224:T:C	C	1.12142521566095e-5
chr14:92191034:G:A	A	1.14778298814067e-5
chr14:92192666:A:C	C	2.08382886119574e-5
chr14:92199947:T:G	G	4.24263303806839e-6
chr14:92202554:C:T	T	-3.93555548954438e-6
chr14:92203210:G:A	A	-2.04038198319162e-5
chr14:92204719:A:G	G	-7.20773577272025e-6
chr14:92204841:A:G	G	-8.17102108747607e-6
chr14:92207366:T:C	C	4.15927517863181e-6
chr14:92235246:C:T	T	-1.16688036920986e-5
chr14:92238970:G:A	A	1.07072351302705e-5
chr14:92239524:G:T	T	-8.5229109562297e-6
chr14:92239575:A:G	G	-8.5229109562297e-6
chr14:92240146:C:A	A	1.21684343885426e-4
chr14:92242234:T:C	C	-2.32389980833045e-5
chr14:92249161:G:A	A	-6.53495064446997e-5
chr14:92249632:T:C	C	-1.00069088523616e-6
chr14:92251702:A:G	G	-2.76739590664216e-6
chr14:92254560:G:A	A	-1.82083359968152e-6
chr14:92260394:A:G	G	-1.04621522792476e-5
chr14:92263563:T:G	G	1.2734259483966e-5
chr14:92263802:A:G	G	3.74334756901755e-6
chr14:92267949:C:T	T	7.21237089979329e-5
chr14:92270260:T:C	C	1.78429504462308e-5
chr14:92271724:A:G	G	8.7915337143044e-6
chr14:92272192:C:T	T	-1.81719857907347e-4
chr14:92272801:T:C	C	1.59652694813337e-4
chr14:92273849:A:G	G	-9.77479403206706e-6
chr14:92275162:A:G	G	5.20875480712172e-5
chr14:92277262:G:T	T	-8.12528594314836e-6
chr14:92287402:T:C	C	1.71867208691737e-6
chr14:92291059:C:T	T	1.93618233016248e-6
chr14:92292940:G:A	A	-9.54433196476327e-6
chr14:92299010:G:A	A	8.8952202407314e-6
chr14:92304425:A:G	G	-5.55400958140859e-6
chr14:92314013:G:A	A	2.84524114985853e-5
chr14:92314657:T:C	C	-7.32458576056689e-6
chr14:92321357:C:T	T	-6.56506133999173e-6
chr14:92325547:C:T	T	3.12384391563497e-5
chr14:92339867:A:G	G	-8.68246891663727e-6
chr14:92339985:T:C	C	1.31402576803591e-5
chr14:92343511:A:G	G	-3.18009537048907e-5
chr14:92348045:T:C	C	-1.08985972858799e-5
chr14:92348664:T:C	C	8.96609793107713e-5
chr14:92348860:C:T	T	1.83472883704027e-5
chr14:92351317:T:C	C	-9.70238033929617e-6
chr14:92355722:G:T	T	-1.48134489628002e-5
chr14:92355793:G:A	A	3.67634669539857e-6
chr14:92355927:G:T	T	4.37491506334785e-6
chr14:92360837:A:G	G	7.50374464265284e-6
chr14:92369629:C:T	T	-1.80378816543374e-5
chr14:92372369:C:T	T	5.23916256447067e-6
chr14:92374228:G:A	A	3.01872567447653e-5
chr14:92376441:A:G	G	3.81971003025384e-6
chr14:92382614:A:G	G	1.76366538063305e-5
chr14:92388395:T:C	C	-3.17672297574359e-5
chr14:92391081:G:A	A	1.45785812673051e-5
chr14:92391851:G:A	A	2.34579017617e-5
chr14:92394713:A:G	G	-1.81194322210735e-5
chr14:92397554:G:A	A	2.83744997018351e-5
chr14:92400612:T:G	G	2.31332337067158e-5
chr14:92404706:T:C	C	-6.7569580236713e-6
chr14:92408552:G:A	A	3.11801391278188e-5
chr14:92408869:T:C	C	-5.4615548765625e-7
chr14:92412450:G:A	A	-4.80542313202341e-5
chr14:92416162:A:G	G	3.4830999682254e-5
chr14:92416482:A:G	G	-7.70108367711933e-6
chr14:92418474:T:C	C	1.17999817129816e-5
chr14:92423602:G:A	A	5.43709519442755e-6
chr14:92424543:C:T	T	1.63824673953261e-5
chr14:92428420:C:T	T	1.87574099895561e-5
chr14:92430000:C:T	T	1.76886834364046e-5
chr14:92430382:G:A	A	1.3906603199011e-5
chr14:92432003:C:T	T	4.04637316235941e-5
chr14:92433913:G:A	A	3.30825101004488e-4
chr14:92434398:T:C	C	1.39042123347451e-5
chr14:92441136:G:A	A	2.61406026607104e-6
chr14:92441284:G:A	A	-2.42202232178842e-5
chr14:92441649:G:A	A	5.79181177828217e-6
chr14:92445007:G:A	A	-1.28487290427913e-5
chr14:92445867:C:T	T	3.61363907158237e-6
chr14:92448716:G:A	A	-2.89665152144936e-5
chr14:92451826:C:T	T	-7.39575200984172e-6
chr14:92452449:A:G	G	-2.81788065183847e-6
chr14:92453531:T:C	C	3.60987149150924e-5
chr14:92456198:A:G	G	-3.64955631077908e-6
chr14:92456323:C:T	T	6.9091016051766e-6
chr14:92456688:G:A	A	-2.20499534330742e-5
chr14:92459833:C:T	T	-3.28327377945092e-5
chr14:92460608:G:T	T	-1.87216289154118e-6
chr14:92462307:C:T	T	-2.59553919492085e-6
chr14:92462349:G:A	A	7.44760790503229e-6
chr14:92464820:G:T	T	-1.11274790238921e-5
chr14:92465393:G:A	A	-4.76423675332947e-7
chr14:92466306:C:T	T	6.58799732286736e-6
chr14:92467971:G:A	A	4.96876112656901e-7
chr14:92468165:A:G	G	-1.43809162384628e-5
chr14:92472047:C:T	T	-7.07805310207004e-6
chr14:92472209:T:G	G	3.6996157408447e-6
chr14:92473865:T:C	C	3.06189140300957e-6
chr14:92486336:C:T	T	-7.63233781377536e-6
chr14:92487353:A:G	G	-4.85792437142726e-6
chr14:92489840:C:T	T	-1.11290244979513e-5
chr14:92490832:T:C	C	-1.80739664498959e-5
chr14:92492054:A:G	G	1.41621952712005e-5
chr14:92492268:G:A	A	-2.14771729429753e-5
chr14:92492872:G:A	A	-7.44319882720826e-6
chr14:92492884:G:A	A	1.30972939127605e-5
chr14:92504658:T:C	C	-5.41622312368296e-5
chr14:92504728:G:A	A	-1.48915786769852e-5
chr14:92504878:G:T	T	1.59144273577356e-5
chr14:92505224:T:C	C	8.31379776730511e-6
chr14:92505818:C:T	T	1.52680124742235e-5
chr14:92506808:G:A	A	2.95566987857437e-6
chr14:92508101:T:C	C	1.99650239739179e-5
chr14:92511277:G:A	A	-2.08527752282268e-5
chr14:92519531:C:T	T	-5.69915242366038e-5
chr14:92523605:A:G	G	-2.83957806130737e-5
chr14:92533199:A:G	G	-1.30176017522036e-5
chr14:92536034:T:C	C	5.13760521066184e-5
chr14:92536170:C:T	T	8.30258396338308e-5
chr14:92537106:A:G	G	4.15321179640005e-5
chr14:92537596:C:T	T	6.62399470306729e-6
chr14:92539377:A:G	G	7.65419877412985e-6
chr14:92545021:C:T	T	4.49164246615395e-6
chr14:92548327:A:G	G	3.16345462429986e-5
chr14:92548644:T:G	G	-5.81414639317267e-6
chr14:92548815:A:G	G	-3.43771764468853e-6
chr14:92550106:G:A	A	-1.19454705057016e-4
chr14:92551194:A:G	G	3.4304314326545e-6
chr14:92553166:G:A	A	2.52174371697621e-5
chr14:92553580:C:T	T	-1.85590366706352e-5
chr14:92555434:G:A	A	-7.79723410264366e-5
chr14:92559712:A:G	G	-1.26297757320114e-5
chr14:92559848:A:G	G	1.21051920609011e-6
chr14:92562160:T:C	C	-5.91574200601044e-6
chr14:92564980:G:A	A	3.23134586900841e-5
chr14:92566520:G:A	A	-1.58626175489127e-5
chr14:92566641:A:G	G	4.88943270016444e-6
chr14:92569544:C:T	T	-9.96043552815476e-6
chr14:92570105:A:G	G	-1.82717842306628e-5
chr14:92570788:T:G	G	-5.17353767044379e-6
chr14:92571535:T:C	C	-4.02736934440434e-6
chr14:92578323:G:A	A	-1.82174158970076e-6
chr14:92585369:G:A	A	-9.27792097939314e-6
chr14:92590574:G:A	A	7.79543711778116e-5
chr14:92597724:C:T	T	-6.11074143855036e-6
chr14:92598738:A:G	G	-1.91663157903462e-5
chr14:92599553:C:T	T	-3.42959822845984e-6
chr14:92601036:C:A	A	3.77443405231104e-6
chr14:92601461:G:A	A	-1.23314618591805e-6
chr14:92601589:T:C	C	-1.15248104242327e-6
chr14:92602171:G:A	A	1.62977719052922e-5
chr14:92602930:G:A	A	-2.64824638852789e-6
chr14:92603881:C:A	A	1.91078286107273e-6
chr14:92604099:C:A	A	4.45687343435698e-6
chr14:92605924:G:A	A	4.32930014553726e-6
chr14:92618142:T:C	C	6.21485838761519e-5
chr14:92618749:T:C	C	-1.33331791165042e-5
chr14:92622897:T:C	C	-6.61540915614602e-6
chr14:92626907:C:A	A	-4.01274898902092e-6
chr14:92632296:T:C	C	-1.40771172980976e-5
chr14:92633522:A:C	C	1.04491902065507e-5
chr14:92635906:C:T	T	3.3717379719299e-5
chr14:92638993:G:A	A	-1.99501142469492e-6
chr14:92645370:T:C	C	-3.68866524075764e-6
chr14:92649108:C:T	T	1.30925801746129e-5
chr14:92651098:G:A	A	9.26865308701353e-6
chr14:92660839:G:A	A	-8.27865202082613e-6
chr14:92662725:G:A	A	4.99054169881477e-6
chr14:92665670:C:T	T	1.03488344780935e-5
chr14:92666593:T:G	G	-2.65490307830614e-5
chr14:92667677:A:G	G	-3.04723998446118e-6
chr14:92668031:T:C	C	2.03341415501626e-5
chr14:92669306:C:T	T	7.56295595854615e-6
chr14:92671696:C:T	T	7.25260102695647e-6
chr14:92673009:A:G	G	-1.24162445242694e-6
chr14:92675297:C:A	A	8.88886407460789e-6
chr14:92676139:A:G	G	-6.22689943355267e-6
chr14:92676149:A:G	G	-6.74322338528641e-6
chr14:92676872:T:C	C	-2.24354682331972e-5
chr14:92679553:A:C	C	1.19832788411888e-5
chr14:92681565:T:C	C	8.35823039796092e-7
chr14:92690368:C:T	T	1.20131197038699e-5
chr14:92693108:A:G	G	2.22818435279949e-5
chr14:92697742:G:A	A	6.86446883450436e-6
chr14:92702828:G:A	A	-5.53161586814375e-6
chr14:92704556:A:C	C	-4.30276428444294e-6
chr14:92705208:A:C	C	-9.46881386214444e-6
chr14:92720249:C:T	T	-1.30212665708993e-5
chr14:92720665:C:T	T	-4.272762753739e-5
chr14:92721443:C:T	T	5.99080463760194e-6
chr14:92726344:G:A	A	-6.22968723847694e-7
chr14:92726725:C:T	T	6.27512218355924e-6
chr14:92727981:C:T	T	1.07590835510132e-5
chr14:92732735:C:T	T	3.68140619980702e-5
chr14:92735683:T:C	C	1.93909892219046e-5
chr14:92735866:G:A	A	1.25710160141911e-4
chr14:92737381:A:G	G	-2.86889852882996e-5
chr14:92749003:C:A	A	3.51295140590936e-5
chr14:92752134:C:T	T	-7.00212645399021e-5
chr14:92752613:C:A	A	1.18655692526455e-5
chr14:92757862:T:G	G	-2.52446318748778e-5
chr14:92762874:A:G	G	-2.1796214496526e-7
chr14:92783942:T:C	C	-4.7837084502023e-6
chr14:92790863:C:A	A	-3.81106796581761e-5
chr14:92802585:T:C	C	1.56459069242684e-5
chr14:92805038:T:C	C	2.48224077105087e-5
chr14:92810309:T:C	C	1.6857090763698e-5
chr14:92811952:T:C	C	-2.68979550791731e-5
chr14:92813270:G:A	A	-1.86532653891122e-5
chr14:92841413:G:A	A	-4.47259328151907e-6
chr14:92847197:C:T	T	2.50168319449104e-5
chr14:92849799:T:G	G	-9.04369364381818e-6
chr14:92862192:A:G	G	-2.83528484724854e-5
chr14:92865389:C:A	A	9.90959068147124e-6
chr14:92875661:G:A	A	-2.32133908280847e-5
chr14:92878486:A:G	G	1.00564838757852e-6
chr14:92879520:G:A	A	1.1111444199712e-5
chr14:92880101:C:T	T	3.73194005148079e-5
chr14:92881514:G:A	A	1.2622623404896e-5
chr14:92884031:A:C	C	2.68573357003939e-5
chr14:92887856:G:A	A	-7.04683392481239e-7
chr14:92889146:T:G	G	3.41637559286071e-6
chr14:92891766:T:C	C	-1.65381701853988e-5
chr14:92892048:C:T	T	2.68691635705697e-6
chr14:92894833:T:C	C	2.33339178869945e-5
chr14:92898662:A:G	G	1.61099760719761e-6
chr14:92905767:C:A	A	2.6125121532887e-5
chr14:92906025:A:C	C	8.40207119131674e-6
chr14:92916493:T:C	C	-2.18684407009065e-5
chr14:92917966:G:A	A	1.07951565667833e-5
chr14:92918002:T:C	C	-2.19494085422866e-5
chr14:92922159:G:T	T	5.83681799203574e-6
chr14:92922685:A:G	G	6.30648471622553e-6
chr14:92922732:T:C	C	1.45624263995806e-5
chr14:92924460:A:G	G	3.85623837444941e-5
chr14:92925545:G:A	A	-1.79614002344908e-5
chr14:92928742:T:C	C	7.88657602136098e-6
chr14:92931799:A:G	G	1.60940509456977e-5
chr14:92934534:A:G	G	-4.71587026609956e-6
chr14:92938392:C:T	T	-2.62750916317954e-5
chr14:92939887:T:C	C	-3.96651443463596e-6
chr14:92940717:A:G	G	-6.23981634197388e-7
chr14:92941190:G:A	A	-1.90424867348205e-6
chr14:92941238:T:C	C	2.91540733379974e-5
chr14:92942733:A:G	G	5.22254597712208e-5
chr14:92943250:C:T	T	2.48922813324105e-6
chr14:92947039:C:T	T	1.8533852205759e-5
chr14:92949940:G:A	A	1.8627805251685e-5
chr14:92950591:A:G	G	6.81276403094419e-7
chr14:92953854:A:G	G	-4.2036309257522e-6
chr14:92957589:C:T	T	1.298576383968e-5
chr14:92962715:G:A	A	-2.0199563014663e-6
chr14:92963324:C:T	T	-2.15973218410227e-6
chr14:92972476:A:C	C	3.39342526154863e-6
chr14:92984123:G:T	T	-3.893396465305e-6
chr14:92990065:G:A	A	4.31586455737497e-7
chr14:92991406:T:C	C	-7.55827696240229e-7
chr14:92993514:T:C	C	2.16836825429587e-5
chr14:93004972:G:A	A	-4.90967188016284e-6
chr14:93005870:G:A	A	-2.43395620141507e-5
chr14:93010384:T:G	G	-8.00403915689141e-7
chr14:93019282:C:A	A	-1.11527061538701e-6
chr14:93026547:G:A	A	2.61891767214386e-5
chr14:93027667:C:T	T	3.38382689028419e-5
chr14:93031804:T:C	C	2.03999221738793e-5
chr14:93034681:A:G	G	7.56508008075314e-6
chr14:93043921:G:A	A	-1.55113795336594e-6
chr14:93050120:T:C	C	5.93627840004825e-6
chr14:93050920:C:T	T	-6.436043318682e-5
chr14:93057232:C:T	T	6.46912979709644e-5
chr14:93061769:T:C	C	9.16418666994192e-6
chr14:93072611:T:C	C	5.18267784174936e-5
chr14:93090000:C:T	T	1.56805882290965e-5
chr14:93099471:A:G	G	8.04644628866891e-6
chr14:93110130:G:A	A	1.6318126415437e-5
chr14:93128706:A:G	G	6.05324234965518e-6
chr14:93129246:A:C	C	-7.81639742183731e-6
chr14:93129740:A:G	G	-4.0325414432204e-6
chr14:93135991:C:T	T	1.59902155075013e-5
chr14:93143040:C:T	T	1.6989724975487e-5
chr14:93143846:C:T	T	1.18925140371578e-5
chr14:93147717:C:A	A	-2.22944979004545e-5
chr14:93153071:T:C	C	1.32442032118872e-5
chr14:93153175:C:T	T	-4.15101551897895e-5
chr14:93163614:C:T	T	-6.17642972519409e-5
chr14:93178034:A:C	C	-3.81910966734808e-5
chr14:93178277:A:G	G	1.43820814354589e-5
chr14:93182033:G:T	T	1.00774589515291e-5
chr14:93182605:A:G	G	5.92019611389385e-5
chr14:93190238:G:A	A	-2.58872912229282e-5
chr14:93192005:T:C	C	8.53482273236319e-6
chr14:93193724:A:G	G	4.7240975191829e-5
chr14:93193861:T:C	C	3.65170016097126e-5
chr14:93208091:G:A	A	-4.17453131528036e-6
chr14:93216515:C:T	T	-6.68122989572394e-6
chr14:93218468:T:C	C	-1.87337881131499e-5
chr14:93226829:T:G	G	4.28006515047754e-6
chr14:93227485:C:T	T	3.18052865768248e-5
chr14:93235644:C:T	T	-3.0633564926536e-5
chr14:93241878:G:A	A	-1.38113368441948e-5
chr14:93249231:G:A	A	5.95221782282425e-5
chr14:93301758:T:C	C	-4.451571496817e-6
chr14:93304674:T:C	C	2.98882797524209e-7
chr14:93308727:T:C	C	-5.14225185335254e-6
chr14:93316830:T:C	C	-4.04618839915098e-6
chr14:93318322:G:A	A	1.05164936791728e-4
chr14:93321904:G:A	A	5.2201864804367e-6
chr14:93343193:C:T	T	-6.25481878052171e-6
chr14:93347380:C:T	T	1.88176754856998e-5
chr14:93352561:A:C	C	-4.58986694755484e-7
chr14:93355973:G:A	A	-1.26521151280477e-5
chr14:93368060:T:C	C	-6.64538979685339e-6
chr14:93369923:G:A	A	-3.85362112756026e-5
chr14:93381279:T:C	C	2.25718763052362e-6
chr14:93401022:T:C	C	1.31131899094087e-5
chr14:93419559:A:G	G	1.92674218452772e-7
chr14:93437832:T:C	C	-1.71998171341976e-6
chr14:93462005:C:A	A	1.80435325640651e-5
chr14:93468937:A:C	C	2.0488838628094e-5
chr14:93470501:A:G	G	1.23362408688861e-5
chr14:93487558:G:A	A	8.93023137349281e-6
chr14:93488499:G:T	T	1.86571495029176e-5
chr14:93522634:G:A	A	-2.3100802820097e-6
chr14:93523333:G:A	A	-2.64302813111716e-6
chr14:93528524:A:G	G	1.20739042257969e-5
chr14:93537108:G:A	A	4.65907133682399e-6
chr14:93537648:C:T	T	7.8564907911187e-6
chr14:93540729:C:T	T	-1.19063833068031e-6
chr14:93541571:G:T	T	-1.54525297640939e-6
chr14:93565679:A:C	C	-5.85463960718868e-7
chr14:93576738:T:C	C	-2.52017435180188e-5
chr14:93585150:G:A	A	2.86475504083871e-5
chr14:93585540:T:C	C	-2.87046681114972e-4
chr14:93590154:C:T	T	-2.57521835113364e-5
chr14:93594801:G:A	A	-3.09769863273236e-5
chr14:93595805:C:T	T	-1.52485426259986e-5
chr14:93608512:C:T	T	-6.20815536218965e-5
chr14:93615273:C:T	T	-2.34163993954115e-5
chr14:93621429:C:A	A	-8.60422378331216e-6
chr14:93622023:T:C	C	8.68711244802002e-6
chr14:93625314:G:A	A	-9.99693262129208e-6
chr14:93629614:G:A	A	-9.56898576756034e-6
chr14:93645122:A:G	G	-1.80636525777474e-4
chr14:93660270:G:A	A	1.87537911679183e-5
chr14:93673560:G:A	A	-4.9549933144258e-5
chr14:93679837:C:T	T	-2.11119618496748e-5
chr14:93682487:T:C	C	-7.16328585287833e-5
chr14:93694265:G:A	A	-8.42370195946941e-6
chr14:93700068:C:T	T	-3.32938660319108e-5
chr14:93705378:G:A	A	-6.91885965317734e-5
chr14:93720791:G:A	A	-2.9663351104377e-5
chr14:93721486:C:T	T	-1.1747640776278e-6
chr14:93723485:C:T	T	-2.729643247934e-5
chr14:93726304:C:T	T	3.93692243084975e-5
chr14:93728325:C:A	A	-5.99129982881325e-5
chr14:93728742:G:A	A	-5.18401436004772e-6
chr14:93730326:A:G	G	8.05679452586593e-6
chr14:93735324:C:T	T	2.36704456405357e-5
chr14:93736503:G:A	A	1.22117812929327e-6
chr14:93738092:C:T	T	-7.8306007946144e-6
chr14:93738999:G:A	A	2.99328712178356e-6
chr14:93746464:G:T	T	2.29700816815237e-5
chr14:93751802:C:T	T	-2.67972501030562e-6
chr14:93754470:G:A	A	4.67999698627002e-5
chr14:93756477:C:T	T	-5.11220849975302e-5
chr14:93756578:T:C	C	6.46856417553948e-6
chr14:93757265:G:A	A	2.64132451996298e-5
chr14:93760309:C:A	A	9.11521592090672e-6
chr14:93763083:C:T	T	-1.9462933194432e-5
chr14:93764412:A:G	G	-4.70058007500965e-5
chr14:93764820:C:T	T	2.89393572311415e-5
chr14:93768104:C:T	T	-1.24577826725145e-5
chr14:93769219:C:T	T	1.87957454747383e-5
chr14:93773674:G:A	A	-5.76909191693518e-5
chr14:93775587:C:T	T	-3.52012216490117e-6
chr14:93776507:C:T	T	-2.82664696757663e-4
chr14:93777791:C:T	T	-9.91610579372717e-5
chr14:93777987:A:G	G	-4.98425112503467e-5
chr14:93778472:G:A	A	1.73033059801982e-4
chr14:93779303:A:G	G	4.35134088218414e-6
chr14:93780408:G:T	T	-1.36834510377153e-5
chr14:93780548:G:A	A	3.13657035891577e-5
chr14:93783166:G:A	A	-6.42403101296135e-6
chr14:93783389:G:A	A	1.82302302179195e-5
chr14:93784299:C:T	T	3.73474759576971e-5
chr14:93792962:C:T	T	2.09208363297664e-5
chr14:93795059:G:A	A	3.86512317824445e-5
chr14:93797748:C:T	T	-3.80741118465586e-5
chr14:93798344:C:T	T	-1.17237739319107e-5
chr14:93798677:C:T	T	6.79121077151919e-5
chr14:93800325:G:A	A	-1.63204654912482e-4
chr14:93801409:T:C	C	-4.94840687014866e-5
chr14:93805690:A:G	G	1.16718921225822e-6
chr14:93816435:C:T	T	-1.85253884769726e-5
chr14:93820179:C:T	T	-1.34594343260081e-5
chr14:93820702:T:C	C	-5.37567072993569e-6
chr14:93821484:T:C	C	-5.17740346262707e-6
chr14:93824462:G:T	T	-7.96071461628382e-6
chr14:93828690:G:A	A	3.1353067768365e-5
chr14:93829113:G:A	A	-2.23132038355447e-5
chr14:93831267:T:G	G	7.92334488447666e-7
chr14:93833895:C:T	T	-1.45854486478876e-5
chr14:93834640:T:C	C	-4.83498132115906e-6
chr14:93840237:G:T	T	1.87421230406537e-5
chr14:93842094:G:A	A	-1.07040907966724e-5
chr14:93842588:G:A	A	-1.25069780407534e-5
chr14:93847013:C:A	A	-2.21079180761016e-5
chr14:93852965:C:T	T	-1.79008892574424e-5
chr14:93854321:G:A	A	-6.04899511902704e-6
chr14:93854792:C:T	T	-1.91490042811344e-5
chr14:93856283:C:T	T	-1.25132496078211e-5
chr14:93856952:C:T	T	-3.11573165611879e-6
chr14:93859514:A:G	G	-5.24999812615705e-6
chr14:93860883:C:T	T	1.03536957046508e-5
chr14:93865470:G:A	A	2.64967020355082e-5
chr14:93866491:C:T	T	3.91608249801e-5
chr14:93867271:G:A	A	-5.34958558192538e-5
chr14:93867989:A:G	G	-2.39211759548049e-5
chr14:93867990:A:G	G	2.44524170387362e-5
chr14:93872810:G:A	A	-5.27642508986418e-5
chr14:93873681:C:T	T	1.47845760842356e-5
chr14:93873830:G:A	A	-2.98778763328597e-5
chr14:93873997:G:A	A	-2.18834153124881e-5
chr14:93874756:A:G	G	2.5027155996653e-5
chr14:93877956:C:T	T	6.38759826879015e-5
chr14:93879051:C:A	A	-1.54902552861603e-6
chr14:93886210:T:C	C	7.73054241151353e-8
chr14:93888054:C:T	T	5.6124135659208e-6
chr14:93888554:G:A	A	-1.08648204035866e-5
chr14:93890928:T:C	C	-7.91373009538949e-7
chr14:93891754:G:A	A	-6.97905110786775e-7
chr14:93893214:G:A	A	-2.21536037648239e-5
chr14:93893478:C:T	T	6.74082428914979e-6
chr14:93893892:A:G	G	2.20846026560129e-6
chr14:93894850:C:T	T	1.39131750191857e-5
chr14:93895984:G:A	A	1.27399964524861e-5
chr14:93896944:C:T	T	-1.61600515711798e-5
chr14:93899366:C:A	A	6.0199427378091e-6
chr14:93901010:G:T	T	1.71504830477923e-5
chr14:93901950:T:C	C	1.82445294763229e-6
chr14:93902058:C:T	T	5.88209498815166e-5
chr14:93902758:T:C	C	2.44251427097964e-5
chr14:93904071:C:T	T	9.23805917463854e-6
chr14:93905784:A:G	G	6.25565458702349e-6
chr14:93906422:A:G	G	6.33052095944909e-6
chr14:93910114:T:C	C	-5.29379464873813e-6
chr14:93911975:C:T	T	-2.45076796799529e-7
chr14:93917938:T:C	C	7.54807958538003e-7
chr14:93919162:G:A	A	1.36205075905175e-5
chr14:93921632:C:T	T	-6.91613170892534e-6
chr14:93924521:A:G	G	1.85030188775521e-5
chr14:93932437:G:A	A	5.32251916925522e-5
chr14:93932873:G:A	A	-7.9591625297532e-6
chr14:93945224:C:T	T	7.76936846524785e-5
chr14:93948511:C:T	T	1.03837438236198e-5
chr14:93951185:T:C	C	1.79587223023757e-5
chr14:93951195:A:G	G	-1.62845879089906e-5
chr14:93951240:G:A	A	-7.55809372412251e-6
chr14:93959357:A:G	G	2.75483000751859e-5
chr14:93960023:A:G	G	1.32782755362006e-5
chr14:93966437:T:C	C	5.226927148947e-5
chr14:93967380:G:A	A	-4.34771013665456e-5
chr14:93967553:G:T	T	6.09556982343727e-5
chr14:93968370:G:T	T	4.80545923701545e-5
chr14:93975855:A:G	G	-7.02018055127869e-5
chr14:93976074:A:G	G	5.20661848302499e-5
chr14:93977064:C:T	T	7.81782997879434e-6
chr14:93982166:T:C	C	4.92202976427123e-5
chr14:93985271:C:T	T	-6.87602401056627e-5
chr14:93987521:T:C	C	-1.90278587972639e-5
chr14:93998143:G:A	A	4.23751093853813e-6
chr14:94004115:G:A	A	-1.46481438452126e-5
chr14:94004867:G:A	A	-4.14328032295686e-5
chr14:94010601:T:C	C	2.50122777270488e-5
chr14:94010775:C:T	T	-7.16039170840329e-6
chr14:94011315:C:A	A	3.01279588840619e-5
chr14:94011335:C:T	T	1.92283865718227e-5
chr14:94013458:G:A	A	3.32024439599832e-5
chr14:94017714:A:G	G	4.57254125389064e-6
chr14:94019608:C:A	A	-1.98064025641681e-5
chr14:94024085:A:G	G	4.01802385185798e-5
chr14:94026189:T:C	C	6.39016235609791e-7
chr14:94032583:T:C	C	1.58220941225586e-5
chr14:94032746:C:T	T	-1.14180933204659e-5
chr14:94034734:C:T	T	3.66325447580952e-5
chr14:94034903:C:A	A	-4.4941569508491e-5
chr14:94035170:A:G	G	-1.83331462168082e-4
chr14:94039351:C:T	T	1.1914384219506e-6
chr14:94039752:G:A	A	1.06265972092638e-5
chr14:94042298:C:T	T	4.595649188752e-6
chr14:94042315:A:G	G	-1.24351531020278e-6
chr14:94046439:A:G	G	5.86008341758063e-6
chr14:94050896:A:G	G	1.68654181262372e-5
chr14:94054934:G:A	A	-3.3295581692417e-5
chr14:94057870:T:C	C	4.87474426255478e-6
chr14:94059101:C:T	T	2.08831330504917e-5
chr14:94062394:C:T	T	-4.26246894846078e-7
chr14:94086611:T:C	C	-2.34675354483637e-6
chr14:94088050:C:T	T	3.35826442684933e-5
chr14:94091515:G:A	A	-3.59778683405532e-5
chr14:94093143:A:G	G	-2.95430130130224e-5
chr14:94093638:A:G	G	-1.49655315115029e-5
chr14:94096234:G:T	T	-1.28963364081989e-5
chr14:94096847:T:C	C	1.4674674291091e-6
chr14:94096919:C:T	T	-3.74442787623424e-5
chr14:94098804:T:C	C	-1.16650433310918e-5
chr14:94100329:T:C	C	-2.7338670549449e-6
chr14:94105172:T:C	C	1.55173140485338e-5
chr14:94113839:A:C	C	8.24924016457633e-6
chr14:94113853:T:C	C	8.24924016457633e-6
chr14:94116484:C:T	T	-3.93555872342788e-5
chr14:94117658:T:G	G	-9.89827219477682e-6
chr14:94119668:C:T	T	1.90497290901926e-5
chr14:94121934:G:A	A	-3.98413021325683e-5
chr14:94132436:C:T	T	1.78747914485084e-5
chr14:94139842:G:A	A	-5.9679316348549e-6
chr14:94154058:C:T	T	-3.68705683117091e-6
chr14:94154226:A:G	G	1.07889684677665e-6
chr14:94173021:G:A	A	1.2368952294409e-5
chr14:94192155:A:G	G	-9.37025129050065e-7
chr14:94228381:G:T	T	-7.51702502986694e-5
chr14:94231561:T:C	C	3.05883560821226e-6
chr14:94269342:G:A	A	1.40675576636622e-5
chr14:94277606:G:A	A	2.6110622649664e-5
chr14:94303139:C:T	T	2.6642620047531e-5
chr14:94303480:A:G	G	2.27893139335039e-6
chr14:94303658:T:C	C	-2.34205543465152e-7
chr14:94304833:G:T	T	-1.53376450731343e-5
chr14:94307113:C:T	T	-4.68567047988014e-6
chr14:94307297:G:A	A	-7.55031080466584e-6
chr14:94309884:A:C	C	5.93622003780786e-6
chr14:94312110:C:T	T	6.25531528360118e-5
chr14:94312316:A:G	G	8.24239650847531e-6
chr14:94316461:T:C	C	-2.06161690355301e-6
chr14:94327349:G:T	T	-8.72201979154458e-6
chr14:94329155:A:G	G	3.94343255139158e-5
chr14:94330956:A:G	G	1.69333315619233e-5
chr14:94331558:G:A	A	-9.24906298388455e-5
chr14:94333885:C:T	T	6.57843886996212e-6
chr14:94342423:C:T	T	-1.34117517844218e-5
chr14:94345133:C:T	T	6.90506528853588e-5
chr14:94348607:C:T	T	4.32744544527387e-5
chr14:94352603:C:T	T	-2.76994919634987e-5
chr14:94361316:C:A	A	-5.2610487084845e-5
chr14:94386321:C:T	T	-1.54628485523837e-5
chr14:94388536:T:C	C	-1.5782444887605e-6
chr14:94388565:A:G	G	-1.81505180671626e-4
chr14:94388778:T:C	C	-2.52360197013817e-5
chr14:94390547:C:T	T	2.94189580685352e-5
chr14:94394350:C:T	T	1.15696050861578e-6
chr14:94395812:T:C	C	-5.49932221518273e-6
chr14:94396220:A:G	G	1.60226384925163e-5
chr14:94396493:T:C	C	-1.42609131387048e-6
chr14:94396616:T:C	C	-1.15495792330359e-5
chr14:94397299:C:A	A	-3.76389924418478e-5
chr14:94400145:A:G	G	-1.45333155466963e-5
chr14:94405751:G:A	A	-8.4737457200878e-8
chr14:94408189:C:T	T	-6.04544020244168e-6
chr14:94411009:A:G	G	-7.09561247654812e-6
chr14:94415051:G:A	A	2.4797822801208e-5
chr14:94415128:T:C	C	3.77289643076587e-6
chr14:94415419:A:G	G	-6.79048207626732e-5
chr14:94420558:T:C	C	-1.94588186651575e-5
chr14:94425304:G:T	T	1.72780358607589e-5
chr14:94426101:G:T	T	-8.38514006016634e-6
chr14:94427057:C:A	A	1.19779697453798e-4
chr14:94427413:A:G	G	-4.95979489118366e-6
chr14:94428386:A:G	G	3.65073495842561e-5
chr14:94438205:C:T	T	-7.54259029901816e-6
chr14:94444026:G:T	T	1.41567430933339e-6
chr14:94447222:C:T	T	-5.09879926776009e-5
chr14:94452101:A:G	G	-5.83151438318327e-5
chr14:94462682:G:A	A	7.27308848941585e-5
chr14:94463030:G:T	T	-6.96247965021326e-6
chr14:94464619:T:C	C	-2.73587945383684e-5
chr14:94464647:G:T	T	1.28588283994384e-5
chr14:94467358:G:A	A	1.263253596008e-5
chr14:94469725:G:A	A	2.57363379682893e-5
chr14:94469773:G:A	A	9.61017240322192e-5
chr14:94469885:G:T	T	-5.95878056868926e-5
chr14:94471061:T:C	C	-9.44741770238204e-6
chr14:94471549:C:A	A	-3.12913165065859e-6
chr14:94471691:C:A	A	-2.35303361732286e-5
chr14:94472498:G:A	A	-3.0481123971338e-6
chr14:94472860:C:T	T	-1.28687886799292e-5
chr14:94473213:G:A	A	-3.88276938655249e-5
chr14:94474380:A:G	G	6.14336102692994e-6
chr14:94476260:G:A	A	2.5331526049129e-6
chr14:94476326:C:A	A	-5.96464955976046e-6
chr14:94480981:G:A	A	-1.19018535558851e-5
chr14:94483911:G:A	A	-1.24764397250563e-5
chr14:94487368:T:C	C	-4.94502001203303e-5
chr14:94488031:A:G	G	1.49020446046953e-5
chr14:94490508:G:A	A	3.28327443484219e-6
chr14:94491377:G:T	T	-1.89367237884127e-5
chr14:94494047:A:G	G	9.54559697985491e-6
chr14:94494633:G:A	A	-5.29574946759158e-5
chr14:94496110:T:C	C	-2.00532826241416e-5
chr14:94497084:G:A	A	3.19421360841273e-6
chr14:94499100:G:T	T	-2.61299795995627e-5
chr14:94499127:C:T	T	-1.09484689038693e-4
chr14:94500833:T:C	C	-1.09888650415543e-4
chr14:94501304:C:T	T	4.31540967347616e-5
chr14:94502344:T:C	C	-3.87623673571527e-5
chr14:94502541:C:T	T	-4.21461023301927e-5
chr14:94505117:C:A	A	2.64126825482053e-5
chr14:94505905:C:A	A	-5.31738325908837e-5
chr14:94517234:G:A	A	-3.81162537421847e-6
chr14:94518185:T:C	C	2.5644570803003e-5
chr14:94520380:T:G	G	-8.56580218266075e-6
chr14:94523580:G:T	T	7.69755956883378e-6
chr14:94531158:G:A	A	-1.14898212272467e-5
chr14:94532253:A:G	G	-3.17375449625634e-5
chr14:94540631:C:T	T	-1.39010446825725e-5
chr14:94541320:T:C	C	-7.45559263964333e-6
chr14:94546047:A:G	G	5.74303754086585e-6
chr14:94550499:C:T	T	9.41768267105918e-6
chr14:94557351:G:A	A	-2.39634332734646e-5
chr14:94560924:G:A	A	1.21043083860099e-4
chr14:94561341:G:A	A	-1.66689936796937e-5
chr14:94561507:C:T	T	-2.80505706547996e-5
chr14:94567019:C:T	T	2.86961625591787e-5
chr14:94572585:T:C	C	-4.57144813147861e-6
chr14:94574750:G:T	T	-1.93586868535517e-5
chr14:94578028:C:T	T	-1.41654532968466e-5
chr14:94579038:G:A	A	-1.93664441144627e-5
chr14:94579437:T:C	C	1.07353543720953e-5
chr14:94579738:A:G	G	-4.78602274124351e-6
chr14:94580679:G:A	A	5.88260640527522e-5
chr14:94582147:G:A	A	5.85540005265599e-5
chr14:94584633:G:A	A	1.29440210265555e-4
chr14:94585385:A:G	G	6.05398928110494e-5
chr14:94586196:G:T	T	1.12801954482921e-5
chr14:94586222:A:C	C	1.31902493506772e-5
chr14:94587235:G:A	A	3.92428269644566e-6
chr14:94592476:A:G	G	-1.54022393164123e-6
chr14:94594022:T:C	C	-5.09375127905494e-6
chr14:94595855:A:G	G	1.7781775578736e-5
chr14:94600112:A:G	G	-2.47113937026051e-5
chr14:94600185:A:G	G	-1.68691313452617e-6
chr14:94600298:G:A	A	-1.03298901342587e-5
chr14:94600314:C:T	T	-5.61410145197896e-6
chr14:94600881:C:T	T	2.04979719746706e-6
chr14:94606364:A:G	G	1.34224259041864e-5
chr14:94612340:G:T	T	2.02185403122299e-5
chr14:94614449:G:A	A	1.85220533699713e-5
chr14:94614466:G:A	A	2.45857301017596e-5
chr14:94616346:C:T	T	-2.31876747681206e-5
chr14:94618412:G:A	A	-2.51303834801675e-5
chr14:94620982:A:G	G	2.63234792215022e-5
chr14:94622557:G:T	T	-2.2820692854305e-5
chr14:94622895:C:A	A	-1.89452286031069e-5
chr14:94623103:C:T	T	-1.98113335808484e-5
chr14:94627692:C:T	T	9.14675255302228e-5
chr14:94628060:C:T	T	8.38098203572224e-6
chr14:94628067:T:C	C	-2.04742518072959e-5
chr14:94629251:C:T	T	-2.65784480524595e-6
chr14:94629918:A:C	C	6.50860886809302e-6
chr14:94630541:C:A	A	3.6800025030729e-6
chr14:94631219:A:G	G	2.04899130625939e-5
chr14:94636647:A:C	C	-9.1771764612267e-6
chr14:94638814:G:A	A	3.20240049478022e-5
chr14:94640071:T:C	C	-1.34020254775767e-5
chr14:94642484:T:C	C	-1.90743299134943e-5
chr14:94643402:G:A	A	2.26452371075406e-6
chr14:94643496:G:A	A	3.19087566198823e-4
chr14:94646351:T:C	C	-2.81018108090707e-5
chr14:94654713:T:C	C	-2.5114705343315e-6
chr14:94656848:G:T	T	2.78853372874073e-5
chr14:94659322:C:T	T	7.35167337574713e-5
chr14:94659663:T:C	C	-2.73323885487444e-5
chr14:94662853:G:T	T	-4.70489548424974e-5
chr14:94666555:G:A	A	9.49140095374727e-5
chr14:94667351:G:A	A	1.29164122203669e-5
chr14:94667638:G:A	A	9.38315541797013e-6
chr14:94674097:T:C	C	-2.87988253159334e-6
chr14:94675356:A:G	G	-4.43994325373978e-5
chr14:94678039:G:A	A	-4.56642840186241e-5
chr14:94678252:T:C	C	-1.32846004237632e-5
chr14:94679632:A:G	G	4.42347294986096e-5
chr14:94680404:A:C	C	1.19403102809359e-5
chr14:94682149:C:T	T	-1.03783006202437e-4
chr14:94688523:A:G	G	8.09915343168702e-6
chr14:94689986:G:A	A	-4.04037112064964e-6
chr14:94690088:C:T	T	1.79113649964855e-5
chr14:94690187:A:C	C	2.02381757809919e-6
chr14:94690473:A:G	G	-1.35581782577411e-5
chr14:94695741:T:C	C	1.11454593755808e-5
chr14:94696805:A:G	G	-9.99398724053213e-6
chr14:94704515:A:G	G	1.51866617976294e-5
chr14:94705429:G:A	A	1.46528061483524e-4
chr14:94705458:A:G	G	2.5820716952799e-4
chr14:94705914:C:T	T	4.97951660376161e-5
chr14:94707335:A:G	G	-4.04989949872007e-6
chr14:94707668:C:A	A	-3.263597541437e-5
chr14:94707929:A:G	G	9.48463885344234e-6
chr14:94708310:C:T	T	1.23305927591898e-6
chr14:94718015:A:G	G	-3.03025669118578e-6
chr14:94718680:A:G	G	-9.82154831612793e-6
chr14:94727370:G:A	A	2.5578377843814e-5
chr14:94736665:G:A	A	-4.89965084040517e-6
chr14:94738112:G:T	T	3.37158417100855e-5
chr14:94742075:A:G	G	-1.0416544000734e-5
chr14:94748439:T:C	C	-1.03964214904721e-5
chr14:94750452:C:A	A	-6.67504398625958e-5
chr14:94753209:C:T	T	2.51135234709209e-5
chr14:94754801:T:G	G	7.68947048364289e-6
chr14:94767101:C:T	T	-2.48218015900926e-6
chr14:94770370:G:A	A	-8.19400786621159e-6
chr14:94770878:T:C	C	-2.36046198619665e-5
chr14:94774239:G:A	A	2.09411706084741e-5
chr14:94776235:T:C	C	4.85754729612455e-5
chr14:94784419:T:C	C	-3.06592339331778e-6
chr14:94787446:C:T	T	5.22649667112358e-6
chr14:94790688:G:A	A	-1.95699683452279e-5
chr14:94794157:C:T	T	-5.11177834388985e-6
chr14:94795135:G:A	A	9.13847899200871e-6
chr14:94799527:G:T	T	-3.42775319990123e-5
chr14:94800467:C:T	T	-3.60324833811583e-5
chr14:94801949:C:T	T	-3.54668317987574e-7
chr14:94802086:A:G	G	-3.54919055745144e-6
chr14:94807052:T:C	C	9.26932629718958e-6
chr14:94807340:G:A	A	1.39154857656561e-5
chr14:94812038:G:A	A	-1.02834397634e-5
chr14:94812678:C:T	T	3.15357666162922e-5
chr14:94812788:C:T	T	-2.07511191056974e-5
chr14:94813667:G:T	T	-3.90984379760067e-6
chr14:94814798:G:A	A	-6.74690007877955e-6
chr14:94815604:T:C	C	-3.66274852294345e-6
chr14:94816503:C:T	T	-6.23762182892377e-6
chr14:94820121:T:C	C	1.63593267292952e-5
chr14:94822301:G:A	A	-1.78320446184699e-5
chr14:94824776:T:C	C	2.77967968747312e-6
chr14:94829292:C:T	T	1.30914074145897e-5
chr14:94830574:C:T	T	-3.23947730460492e-5
chr14:94831104:G:A	A	2.40579514056113e-5
chr14:94831156:C:T	T	1.23957108614295e-5
chr14:94832606:T:C	C	1.69200608864303e-5
chr14:94832661:C:A	A	-1.49193893313199e-5
chr14:94833707:A:G	G	1.50737001570293e-5
chr14:94840166:A:G	G	2.96847703239137e-5
chr14:94846858:A:G	G	1.51489725102777e-5
chr14:94847196:C:T	T	4.59037556983074e-6
chr14:94847208:A:G	G	-2.45942553628928e-5
chr14:94848675:A:G	G	-2.10666119594256e-5
chr14:94850636:A:G	G	5.24416550161202e-5
chr14:94861012:A:G	G	1.06362174658816e-4
chr14:94863578:A:G	G	9.89422817811259e-5
chr14:94864988:G:T	T	-9.27517780617988e-7
chr14:94865978:G:A	A	2.12781676803329e-5
chr14:94867374:C:T	T	1.31809490932713e-5
chr14:94868081:A:G	G	-2.93129622117629e-5
chr14:94869154:A:G	G	1.56456931257433e-5
chr14:94870366:C:T	T	2.17774791842376e-6
chr14:94871343:T:C	C	1.96987785550884e-5
chr14:94873518:T:G	G	1.21117256578171e-5
chr14:94874565:T:C	C	3.25316200267779e-5
chr14:94874719:T:C	C	-7.65614911387901e-6
chr14:94875291:T:C	C	-2.14708402460988e-5
chr14:94878934:A:G	G	2.31795613053509e-5
chr14:94879150:T:C	C	2.87563894893952e-6
chr14:94880022:C:T	T	1.24486172169277e-5
chr14:94880221:C:A	A	-1.53259137062652e-6
chr14:94881424:C:T	T	-4.70987353323219e-6
chr14:94884183:G:A	A	-1.86948278314367e-5
chr14:94886505:G:A	A	1.12549944806727e-5
chr14:94887148:C:T	T	4.49223506671253e-5
chr14:94887867:C:T	T	2.38825863787133e-6
chr14:94889491:A:G	G	1.14346527208987e-4
chr14:94892538:C:T	T	4.14125365090064e-5
chr14:94893334:C:T	T	-3.12716959609464e-5
chr14:94894729:C:A	A	-3.49553057108759e-6
chr14:94895259:C:T	T	2.8286287535812e-5
chr14:94895352:G:A	A	7.35829564088993e-5
chr14:94897567:C:T	T	-5.39559004436995e-7
chr14:94898425:A:G	G	1.51850025785991e-6
chr14:94898451:C:T	T	2.38095806752323e-6
chr14:94901167:C:T	T	9.33264642272614e-6
chr14:94901944:C:T	T	2.60317654880529e-5
chr14:94902228:T:C	C	1.82610090363946e-5
chr14:94902684:C:T	T	1.04839650189366e-5
chr14:94902774:A:G	G	1.42081984084248e-5
chr14:94903549:T:C	C	5.77826845515072e-5
chr14:94904279:G:A	A	1.83723505444007e-5
chr14:94906383:G:A	A	2.26003183778199e-5
chr14:94911364:A:G	G	6.09667819284589e-6
chr14:94913246:A:C	C	1.07538360851104e-4
chr14:94914834:C:T	T	-4.8949170448304e-6
chr14:94916472:T:C	C	-1.48170069760109e-5
chr14:94916733:C:T	T	-2.30691969745797e-5
chr14:94918430:A:G	G	1.24243452266999e-4
chr14:94919736:G:A	A	1.73626653004053e-5
chr14:94919925:C:T	T	2.81437066234949e-5
chr14:94923125:A:G	G	2.47176831647091e-6
chr14:94927064:G:T	T	-1.00020030332291e-6
chr14:94930140:T:G	G	1.8535139500139e-5
chr14:94930790:T:C	C	7.68582995976449e-5
chr14:94930817:G:A	A	3.92559499588946e-5
chr14:94930947:C:A	A	3.38665352914252e-6
chr14:94936169:G:A	A	4.8071992843002e-5
chr14:94938396:G:T	T	2.35029098475643e-5
chr14:94944733:C:T	T	-4.87315311791211e-5
chr14:94952023:T:C	C	1.79710277354304e-5
chr14:94953775:A:G	G	9.20490312579058e-6
chr14:94956154:C:T	T	-6.72492548157135e-6
chr14:94956539:A:G	G	1.71300840600148e-5
chr14:94956876:C:T	T	2.75414757605143e-5
chr14:94959245:C:T	T	-5.53276947798041e-5
chr14:94961788:G:A	A	-5.27801049601897e-5
chr14:94962773:T:C	C	-2.08713590236738e-5
chr14:94963403:T:C	C	-9.4705351919451e-7
chr14:94963976:G:A	A	-1.80803430374165e-5
chr14:94966357:G:A	A	6.88682389191587e-6
chr14:94967865:C:T	T	-3.90557573588205e-5
chr14:94968756:G:A	A	-3.64428465693611e-5
chr14:94968899:G:A	A	1.97103180794145e-5
chr14:94971855:G:A	A	-1.69433659839388e-5
chr14:94975225:A:G	G	1.5099983667692e-5
chr14:94981436:A:G	G	-1.03632154149414e-5
chr14:94990084:T:C	C	2.45022524797975e-5
chr14:94996813:T:C	C	1.95598069684955e-7
chr14:94997557:A:G	G	1.49213510026578e-6
chr14:95003569:T:G	G	-1.05149362779997e-5
chr14:95006367:A:G	G	-6.75085991784204e-5
chr14:95007068:T:C	C	-2.96444120700496e-5
chr14:95007531:T:G	G	1.43703415586049e-5
chr14:95008341:G:A	A	-1.1986375453198e-6
chr14:95011422:A:G	G	-7.624638829124e-6
chr14:95011699:G:A	A	2.24675888199281e-6
chr14:95012269:C:T	T	1.76594792537349e-5
chr14:95012486:T:C	C	-7.77706083587792e-6
chr14:95013552:G:T	T	-1.32276982376539e-6
chr14:95022793:A:G	G	1.30732368232126e-5
chr14:95024715:C:T	T	-7.54991582086816e-5
chr14:95025922:C:T	T	1.16835378535379e-5
chr14:95029254:G:A	A	1.16849539791271e-5
chr14:95031386:C:T	T	-1.1382970569215e-5
chr14:95032423:C:T	T	1.15927209977608e-4
chr14:95033346:G:T	T	-3.73225692541493e-5
chr14:95034110:A:G	G	-3.95639478970208e-6
chr14:95039072:C:T	T	-2.99465397676116e-6
chr14:95040976:C:T	T	1.22937147141085e-5
chr14:95047878:T:C	C	6.30851649659849e-5
chr14:95048479:C:A	A	3.73167558388251e-5
chr14:95050591:G:A	A	-4.51511082953002e-5
chr14:95057514:T:C	C	1.07180286342366e-5
chr14:95060643:T:C	C	1.03467099204904e-5
chr14:95063299:A:G	G	-1.01202072398195e-5
chr14:95073400:A:G	G	-2.26993750297892e-6
chr14:95085217:T:C	C	-3.61726187762537e-5
chr14:95090065:C:A	A	3.62948555243963e-6
chr14:95095271:T:G	G	-3.62498450014923e-5
chr14:95115327:G:A	A	3.1785593534613e-5
chr14:95119799:T:C	C	-5.02677451082711e-5
chr14:95121018:T:C	C	-7.78727629812291e-7
chr14:95127191:C:T	T	-5.07712736112195e-5
chr14:95127935:A:C	C	-3.84978441813294e-6
chr14:95144311:T:G	G	7.96166588506776e-4
chr14:95173992:C:A	A	2.97721647172006e-5
chr14:95179535:T:C	C	-7.09923811158092e-6
chr14:95179683:G:T	T	-3.7327163107209e-6
chr14:95181932:C:T	T	-4.72551059592563e-5
chr14:95193410:C:T	T	-2.77351484284718e-6
chr14:95193558:A:G	G	-1.83600784697248e-6
chr14:95195656:G:A	A	8.87589342146071e-6
chr14:95199973:G:A	A	-6.89566528555678e-6
chr14:95202411:T:C	C	-3.56105616656897e-6
chr14:95203884:C:A	A	1.76251241049559e-6
chr14:95205534:G:T	T	-4.75930853596405e-6
chr14:95206473:T:G	G	1.86206210318933e-5
chr14:95208886:A:G	G	-5.9684639717786e-6
chr14:95214888:A:C	C	7.90240668442873e-5
chr14:95214962:T:C	C	-1.15608240091608e-4
chr14:95218181:C:T	T	7.89229462223951e-5
chr14:95219792:T:C	C	1.91603487424346e-5
chr14:95222393:G:A	A	-1.28388854177812e-4
chr14:95238899:G:A	A	2.41014890337406e-5
chr14:95240116:T:C	C	2.63444316642432e-5
chr14:95241073:T:C	C	-9.54994648861363e-6
chr14:95245426:C:T	T	1.14199696427824e-4
chr14:95246080:T:G	G	5.34480303470694e-5
chr14:95246932:C:T	T	1.88884114574762e-5
chr14:95255011:C:T	T	-2.25137799041245e-6
chr14:95261143:C:T	T	5.51301862152999e-5
chr14:95270110:C:T	T	-2.87301879714706e-5
chr14:95282378:C:T	T	-3.73145008577343e-5
chr14:95285269:A:G	G	2.18947115865575e-4
chr14:95292222:A:G	G	5.60010304902841e-6
chr14:95293652:T:C	C	-2.53466154914099e-6
chr14:95296836:A:G	G	1.37868118813507e-5
chr14:95298627:C:T	T	2.90174838479877e-4
chr14:95298930:G:A	A	1.26392895498051e-5
chr14:95301043:T:C	C	3.13802142268467e-5
chr14:95307168:G:T	T	-1.11093629361372e-4
chr14:95307218:A:G	G	-5.42900463922982e-5
chr14:95308865:T:C	C	2.04612351525297e-5
chr14:95309054:T:C	C	-1.30435178436521e-5
chr14:95309228:C:T	T	-1.39116166819491e-4
chr14:95313795:T:C	C	6.48149740758775e-5
chr14:95322089:T:G	G	4.66946342920866e-5
chr14:95325269:G:A	A	5.10492393429885e-5
chr14:95329683:A:C	C	-4.8016621684239e-5
chr14:95330978:T:C	C	-3.22180916662295e-5
chr14:95330982:A:G	G	-3.22180916662295e-5
chr14:95331151:G:A	A	-3.1759693696779e-5
chr14:95333865:A:G	G	-9.25316944816185e-7
chr14:95335916:C:T	T	-1.29951362796566e-5
chr14:95336998:A:G	G	2.40345559109901e-5
chr14:95337519:C:A	A	2.50284318052889e-5
chr14:95341606:G:A	A	-2.79223965703082e-5
chr14:95344824:G:A	A	-7.69794362360185e-6
chr14:95349022:C:T	T	-2.75999529166412e-5
chr14:95356741:A:G	G	2.84890285141287e-5
chr14:95357533:G:A	A	6.02728595981494e-5
chr14:95357861:T:C	C	4.95906389708249e-5
chr14:95361684:C:A	A	7.08212021381714e-6
chr14:95363271:C:T	T	1.18575015710093e-6
chr14:95364320:G:A	A	1.42695336584758e-5
chr14:95365050:G:A	A	-3.11217269507426e-5
chr14:95369719:C:T	T	6.82851263518915e-6
chr14:95370947:A:G	G	-4.5135806790523e-7
chr14:95374036:C:T	T	4.30695621516828e-6
chr14:95378442:C:T	T	-5.14512396042423e-5
chr14:95378616:C:T	T	-4.41699446446237e-5
chr14:95379585:C:T	T	-1.40637428417498e-5
chr14:95380181:A:G	G	-2.71196378929027e-5
chr14:95380630:G:A	A	-2.08892906815381e-5
chr14:95384072:G:A	A	3.14402791597341e-5
chr14:95385104:G:A	A	2.33497232620187e-6
chr14:95385503:A:G	G	-9.97579207037366e-6
chr14:95386661:C:T	T	3.74950020570356e-5
chr14:95387972:T:C	C	-1.13475066593483e-5
chr14:95388600:A:C	C	3.84563266103586e-6
chr14:95388708:T:C	C	-1.86383149916981e-5
chr14:95393041:A:C	C	1.33307814370516e-5
chr14:95400367:G:A	A	2.68744333737863e-7
chr14:95401867:T:C	C	9.12255326666727e-6
chr14:95404757:G:A	A	-3.10229358712472e-5
chr14:95405526:A:C	C	4.74847346150314e-6
chr14:95409005:C:T	T	4.09108122758978e-6
chr14:95411000:G:A	A	-2.2020070240513e-7
chr14:95411886:T:C	C	-3.35657443111336e-6
chr14:95412463:C:T	T	6.09849468651951e-6
chr14:95412562:C:T	T	-1.25365511272638e-5
chr14:95412685:C:T	T	1.57729195101016e-5
chr14:95417127:T:C	C	3.34199263875692e-6
chr14:95417372:G:A	A	-1.18709428226552e-5
chr14:95417584:T:C	C	-1.95875255673981e-5
chr14:95417986:G:A	A	-1.43669104123827e-5
chr14:95419983:C:T	T	1.73851829198534e-5
chr14:95421255:G:A	A	3.36473135355961e-6
chr14:95421966:T:G	G	-3.43439049018053e-5
chr14:95424805:A:C	C	-2.38118624110897e-5
chr14:95430550:G:T	T	3.11531265766572e-6
chr14:95430935:T:C	C	-9.67994723830456e-6
chr14:95433810:G:A	A	4.17309152258838e-5
chr14:95437402:T:C	C	3.67508422894455e-6
chr14:95439984:G:A	A	2.05271833874591e-5
chr14:95440726:G:A	A	2.19916788086989e-5
chr14:95444786:G:T	T	1.81942979600017e-5
chr14:95444800:C:T	T	1.19120843312873e-5
chr14:95446051:G:A	A	-2.04737921053404e-5
chr14:95450894:C:T	T	-2.67780975280726e-5
chr14:95452288:T:C	C	1.2771987627815e-6
chr14:95452404:G:A	A	5.33941638510668e-6
chr14:95452422:C:T	T	2.00391355260442e-6
chr14:95461190:G:A	A	5.2724501897227e-5
chr14:95461997:G:A	A	1.81964861483773e-5
chr14:95462752:C:T	T	-3.71043313060018e-5
chr14:95464121:A:C	C	-2.23647978017313e-5
chr14:95464917:T:C	C	-8.50300562212387e-8
chr14:95465886:A:G	G	-3.86329078878001e-6
chr14:95467390:A:G	G	1.01132357171286e-5
chr14:95468949:G:A	A	5.76319968196839e-6
chr14:95474257:C:T	T	-6.51279498584366e-6
chr14:95474541:C:T	T	-1.38970535021791e-5
chr14:95475665:C:T	T	-1.11385841325676e-5
chr14:95476110:A:C	C	-3.28009740865445e-5
chr14:95476689:G:T	T	-3.44467757990227e-5
chr14:95477211:T:C	C	-2.4711711429805e-5
chr14:95477496:T:C	C	-2.3283999560826e-5
chr14:95480458:C:A	A	4.29586285920108e-6
chr14:95480658:C:A	A	6.92318523593993e-6
chr14:95481223:G:T	T	1.71908914574789e-5
chr14:95481356:C:A	A	4.59591530678989e-6
chr14:95483652:C:T	T	8.70374792138425e-5
chr14:95485126:T:C	C	1.42774860904752e-5
chr14:95489027:G:A	A	2.92573845753689e-5
chr14:95491357:T:G	G	-2.92308822261963e-5
chr14:95495429:T:C	C	2.06223757385691e-5
chr14:95496528:G:A	A	-1.81815046158395e-5
chr14:95500880:C:T	T	6.18252168757704e-6
chr14:95501728:G:A	A	-2.19341479693566e-5
chr14:95505165:C:T	T	4.31496695280241e-6
chr14:95505930:T:C	C	3.90909775339363e-5
chr14:95506111:A:G	G	1.0491083486168e-5
chr14:95506763:A:C	C	8.02605144878681e-6
chr14:95507273:C:T	T	5.55915681198705e-6
chr14:95510248:G:A	A	-5.38899430092671e-5
chr14:95510386:G:A	A	-1.03558519832152e-4
chr14:95511982:G:A	A	-7.22416857284789e-6
chr14:95513396:C:A	A	-8.55267669157685e-5
chr14:95514820:G:A	A	6.15959425109189e-5
chr14:95515864:G:A	A	7.77022117223472e-5
chr14:95516993:T:C	C	-3.26968811489245e-5
chr14:95524274:T:C	C	-5.84159906703051e-6
chr14:95524837:G:A	A	4.67445034420938e-5
chr14:95526094:C:T	T	1.74190373422606e-4
chr14:95526323:T:C	C	8.21192938797585e-6
chr14:95526329:A:G	G	3.04361059133298e-5
chr14:95526449:A:G	G	-1.0998125720087e-5
chr14:95528945:C:T	T	7.79860636842387e-6
chr14:95529516:C:T	T	-2.01895729891217e-5
chr14:95533483:T:C	C	1.97849060173451e-5
chr14:95536732:A:C	C	1.53018480280185e-5
chr14:95537056:G:A	A	1.62013499356276e-5
chr14:95537237:A:G	G	1.98795805268836e-5
chr14:95537544:T:G	G	1.98589515905284e-6
chr14:95542311:T:C	C	-1.37104235665994e-6
chr14:95542970:C:T	T	1.27543510676979e-6
chr14:95543411:A:G	G	-2.89026024611569e-6
chr14:95544252:G:A	A	1.37435428704122e-6
chr14:95546557:T:C	C	6.95791943219172e-6
chr14:95546754:G:T	T	-2.97666899414583e-6
chr14:95550455:T:C	C	-1.95027240976154e-5
chr14:95552994:A:G	G	-6.99166142587597e-6
chr14:95555343:C:T	T	-6.7874195196318e-6
chr14:95558037:A:G	G	7.33654680843784e-5
chr14:95559378:G:A	A	-1.32918236765674e-5
chr14:95560893:T:G	G	-1.02390237187856e-5
chr14:95561219:G:A	A	-5.23510017131624e-6
chr14:95565620:C:T	T	2.41184988522135e-6
chr14:95566372:C:T	T	-1.60736941612236e-5
chr14:95567228:T:C	C	-9.21302253270913e-6
chr14:95568013:C:T	T	-1.10040576559448e-6
chr14:95569574:T:C	C	2.95566034419341e-6
chr14:95571749:C:T	T	-2.37902997281899e-5
chr14:95571845:C:T	T	2.14005022016165e-5
chr14:95574462:G:A	A	-3.98707823913718e-5
chr14:95576539:T:G	G	1.91112401000623e-5
chr14:95577063:T:G	G	-1.24810798106266e-6
chr14:95577964:T:C	C	1.76661940931442e-6
chr14:95585619:A:C	C	-9.5071982664477e-6
chr14:95587943:T:C	C	-4.22622766872349e-5
chr14:95591819:G:T	T	2.36014912087281e-6
chr14:95594432:T:C	C	1.61429238109672e-5
chr14:95595356:C:T	T	-8.3273576161713e-6
chr14:95595686:G:A	A	-1.20338410086787e-6
chr14:95605368:T:C	C	1.96502241928312e-5
chr14:95606267:A:G	G	1.50731343457962e-5
chr14:95607234:G:A	A	1.7630088372215e-5
chr14:95607755:C:T	T	9.33063461092506e-6
chr14:95611140:C:A	A	-1.21570141603702e-5
chr14:95614067:T:C	C	-1.46583366718416e-5
chr14:95615981:T:C	C	-1.46671141154222e-5
chr14:95619005:C:T	T	-2.29302555945851e-6
chr14:95624450:A:G	G	1.43931083536034e-5
chr14:95624885:T:C	C	1.43931083536034e-5
chr14:95625802:A:G	G	-8.80444663474467e-6
chr14:95626339:C:T	T	2.01713871759872e-6
chr14:95627829:T:C	C	7.00390708179072e-5
chr14:95629685:C:T	T	2.68226790567694e-5
chr14:95631247:C:A	A	-2.44978870507236e-6
chr14:95640839:G:A	A	3.30161767869324e-7
chr14:95651447:T:C	C	-1.31116451602917e-6
chr14:95656071:A:G	G	-1.54157199274997e-6
chr14:95659312:A:G	G	2.20911671709323e-6
chr14:95659539:C:T	T	-3.80444531070907e-6
chr14:95660068:T:C	C	3.99429587979034e-5
chr14:95664581:G:A	A	1.74257086341341e-5
chr14:95664721:G:T	T	-4.22708474613396e-6
chr14:95667155:T:C	C	1.88769322984842e-5
chr14:95667439:G:A	A	3.29775543390481e-5
chr14:95671598:G:A	A	6.78803698170867e-6
chr14:95673357:C:A	A	-3.98614645175141e-6
chr14:95673820:G:A	A	5.91423540360955e-6
chr14:95674903:T:C	C	1.81134527987027e-5
chr14:95679224:A:C	C	-1.25421487290064e-5
chr14:95682327:A:G	G	-1.5242904362462e-5
chr14:95682867:G:A	A	1.00352848025931e-5
chr14:95684059:G:A	A	-3.57036820255245e-5
chr14:95684572:A:G	G	3.07877338291644e-5
chr14:95685347:A:G	G	-6.32229148805328e-6
chr14:95685417:C:A	A	-1.16756001481169e-5
chr14:95687468:A:G	G	6.97572187450247e-5
chr14:95689884:A:G	G	-8.80068605417672e-6
chr14:95690850:G:A	A	2.1113320620158e-6
chr14:95692452:G:A	A	1.1136865402484e-5
chr14:95695216:T:C	C	-6.40781656680931e-6
chr14:95712351:C:T	T	-4.07158947678658e-5
chr14:95715245:A:G	G	5.80010590005849e-5
chr14:95717159:C:T	T	-2.97404829292373e-5
chr14:95724637:A:G	G	5.6772237499939e-5
chr14:95738459:C:T	T	5.91553346836238e-5
chr14:95743649:G:T	T	2.79428189861123e-5
chr14:95754003:G:A	A	-3.65013993914123e-5
chr14:95756433:C:T	T	2.41155297747112e-6
chr14:95765073:G:A	A	9.41960915594493e-5
chr14:95766265:T:C	C	1.7374091042319e-5
chr14:95773418:C:T	T	1.6119417030047e-5
chr14:95776865:T:C	C	6.97515167716795e-6
chr14:95782574:C:T	T	-2.66008275871392e-5
chr14:95786690:T:C	C	1.12447433099845e-5
chr14:95788779:G:A	A	5.91431994608566e-5
chr14:95795819:G:A	A	2.75062993201031e-5
chr14:95799314:G:T	T	-4.17285747492491e-6
chr14:95811909:C:T	T	1.05953024681653e-5
chr14:95814390:T:C	C	-1.34257205734435e-5
chr14:95814877:T:G	G	8.50804931863203e-6
chr14:95817052:A:G	G	3.55673712390987e-6
chr14:95823528:T:C	C	1.60932220540282e-5
chr14:95825524:C:T	T	-3.39533784812607e-5
chr14:95826922:G:A	A	-9.27744953644078e-6
chr14:95831024:C:T	T	6.1498320207742e-6
chr14:95831041:T:C	C	2.07749049727078e-5
chr14:95831726:A:G	G	4.85570533371855e-5
chr14:95835885:G:T	T	1.9279987232574e-6
chr14:95840213:G:A	A	1.33726005177558e-5
chr14:95841560:A:C	C	-5.13104730088269e-6
chr14:95844446:A:G	G	2.29922658043639e-5
chr14:95850325:A:G	G	8.10996398664745e-5
chr14:95850801:G:A	A	1.9015431824837e-6
chr14:95856944:A:G	G	-3.56731837797568e-6
chr14:95863032:G:A	A	-1.540387386288e-5
chr14:95869120:A:G	G	1.16870442463889e-5
chr14:95870625:A:G	G	-3.11814958404133e-5
chr14:95874581:T:C	C	1.41583246811289e-5
chr14:95878842:G:A	A	1.28084577301934e-5
chr14:95880245:G:A	A	5.25419899371624e-5
chr14:95882060:T:G	G	-1.84072544752619e-5
chr14:95882532:C:A	A	-4.42356782262223e-5
chr14:95892492:G:A	A	1.13900418625765e-4
chr14:95894840:G:A	A	1.67549249620691e-5
chr14:95897346:C:A	A	-1.08221585404643e-5
chr14:95900481:G:A	A	1.09335243855699e-4
chr14:95905703:C:T	T	-1.35470304275391e-6
chr14:95912691:A:G	G	-1.63777088226426e-5
chr14:95913675:G:A	A	4.05861038597682e-5
chr14:95928572:A:G	G	-2.87099322336823e-6
chr14:95929504:G:T	T	5.38201850137058e-6
chr14:95933045:A:C	C	-7.24079496943649e-6
chr14:95935684:A:G	G	4.33856465047005e-7
chr14:95936584:C:T	T	-4.50160551993404e-6
chr14:95939285:G:A	A	-7.66255169653834e-6
chr14:95944981:C:A	A	-2.47398326115268e-6
chr14:95946317:T:C	C	1.23001544005161e-5
chr14:95958649:C:T	T	-9.61295095513594e-6
chr14:95960590:T:G	G	1.4614799316016e-5
chr14:95962241:T:C	C	9.11987925954634e-7
chr14:95965020:T:C	C	-7.18293007834323e-6
chr14:95969689:T:C	C	-5.25883274424302e-6
chr14:95977744:G:A	A	-1.05965423404045e-6
chr14:95987932:C:T	T	-9.91092458360854e-6
chr14:95989089:G:T	T	-5.47683547474937e-6
chr14:95992950:G:A	A	-1.24489714197792e-5
chr14:95993917:G:A	A	-1.42626300968094e-6
chr14:95994271:T:G	G	-3.6360160598224e-6
chr14:95999128:G:A	A	9.12768044815619e-6
chr14:96001474:A:G	G	-2.32796589284687e-5
chr14:96010954:C:T	T	-8.68883301192262e-6
chr14:96017816:C:T	T	3.12745314309996e-6
chr14:96019980:G:A	A	-1.32280826874417e-5
chr14:96028766:T:G	G	-3.90628166317675e-5
chr14:96032430:T:C	C	2.25824844449768e-5
chr14:96037779:C:T	T	2.86924447239236e-5
chr14:96037948:G:A	A	-1.79855828666502e-5
chr14:96042440:T:G	G	-1.2517668391183e-5
chr14:96050115:G:T	T	3.2671989005415e-6
chr14:96051441:C:T	T	-2.83105868514242e-5
chr14:96052899:G:A	A	7.85736077189248e-6
chr14:96053753:C:T	T	-1.56693875483882e-7
chr14:96054693:G:A	A	1.85772730893559e-5
chr14:96054703:G:A	A	-1.562910384614e-5
chr14:96060134:C:T	T	-3.66433221767111e-5
chr14:96065974:C:T	T	2.38075892533246e-5
chr14:96068543:G:A	A	3.95740532690775e-6
chr14:96068953:C:T	T	-3.47429312701258e-6
chr14:96071483:G:A	A	2.49869263088059e-5
chr14:96071632:C:T	T	2.40996237737427e-5
chr14:96072198:A:C	C	2.33392660883281e-5
chr14:96074871:C:T	T	1.13714999192491e-5
chr14:96075482:C:T	T	1.21991317995256e-5
chr14:96077144:C:T	T	-1.08699779424175e-5
chr14:96082458:T:C	C	-5.45875441423178e-6
chr14:96089189:C:A	A	-5.36349175390528e-5
chr14:96090577:T:C	C	4.48043593757298e-6
chr14:96092357:C:T	T	1.40586201094685e-5
chr14:96093755:G:A	A	-1.91330975196733e-6
chr14:96096070:C:A	A	-6.60374344872408e-6
chr14:96096377:A:C	C	-7.15179485773409e-6
chr14:96098986:T:C	C	-1.34896736869771e-6
chr14:96099121:A:G	G	-6.46434583263156e-6
chr14:96101132:C:A	A	-1.6960436777388e-5
chr14:96104016:A:G	G	1.17406069652031e-5
chr14:96108097:G:A	A	4.13062984253683e-6
chr14:96109661:G:A	A	3.34155837163605e-5
chr14:96111516:G:A	A	1.23474896111862e-5
chr14:96117401:A:C	C	-4.93988446530456e-7
chr14:96119999:C:T	T	3.50884172661472e-5
chr14:96123023:T:C	C	-1.02926044673896e-5
chr14:96126554:C:T	T	7.16745714679517e-6
chr14:96129300:G:A	A	2.03123827132836e-5
chr14:96132358:A:G	G	-1.7732717417813e-5
chr14:96132721:T:C	C	4.24316296771454e-5
chr14:96135994:G:A	A	-1.18006173628331e-6
chr14:96137666:C:T	T	-1.01393852964117e-7
chr14:96137996:C:T	T	-1.79326181184772e-5
chr14:96139026:G:A	A	-6.08314475079002e-6
chr14:96140650:T:C	C	-2.27095686607732e-5
chr14:96145054:A:G	G	7.25291069821138e-6
chr14:96154219:A:G	G	-2.72154251015892e-6
chr14:96160259:C:T	T	1.06911918249032e-5
chr14:96166790:T:G	G	1.16819841860938e-5
chr14:96169262:T:C	C	7.60687478323703e-6
chr14:96174539:A:G	G	3.17468455845065e-5
chr14:96175918:T:C	C	1.28138298733877e-5
chr14:96176389:G:A	A	9.16396195954671e-5
chr14:96177214:A:G	G	2.2058355257348e-5
chr14:96179734:T:C	C	5.72690104123797e-5
chr14:96182955:G:T	T	-9.76142444966294e-5
chr14:96183080:C:T	T	-1.42369929977221e-5
chr14:96184742:G:A	A	1.82888807052289e-5
chr14:96185128:C:T	T	1.19236220988606e-5
chr14:96186312:T:C	C	1.34039387001807e-5
chr14:96187718:A:G	G	-4.77195611164804e-6
chr14:96188708:G:A	A	2.43006499711253e-5
chr14:96189730:T:G	G	1.13546925514573e-4
chr14:96192793:T:C	C	1.33583108128366e-5
chr14:96194555:C:A	A	7.04503346793382e-5
chr14:96195234:C:T	T	-8.16768610098344e-6
chr14:96195656:G:A	A	2.25197317993809e-5
chr14:96199225:C:T	T	-2.2671963534243e-6
chr14:96201056:T:C	C	2.92643735325493e-6
chr14:96204324:T:C	C	-1.66936772149435e-6
chr14:96206127:C:T	T	-1.89294679490742e-5
chr14:96206757:T:C	C	2.98599820384251e-5
chr14:96207072:A:G	G	9.53845230069978e-6
chr14:96208336:C:T	T	-2.89586840635234e-5
chr14:96209596:A:G	G	1.07951229982104e-5
chr14:96212637:A:G	G	1.5645158947526e-5
chr14:96212713:A:G	G	2.27848428534065e-6
chr14:96216041:A:G	G	1.71113070710064e-5
chr14:96218017:C:T	T	-7.45013395689099e-6
chr14:96218622:A:G	G	3.81666809783965e-5
chr14:96219432:T:C	C	-8.6915537322398e-5
chr14:96220285:A:G	G	1.47876225788215e-5
chr14:96222271:T:C	C	2.33577801127857e-5
chr14:96224489:G:T	T	1.33186529367945e-5
chr14:96226874:G:A	A	1.31693433534013e-5
chr14:96227856:C:T	T	4.68487925714885e-5
chr14:96230301:T:C	C	-3.9891156066035e-6
chr14:96233960:G:A	A	3.10635576951991e-5
chr14:96235460:G:A	A	-2.87062026361567e-5
chr14:96235578:C:T	T	-2.30770566132049e-5
chr14:96236250:G:A	A	1.61332675107771e-5
chr14:96237147:C:T	T	4.63585981049381e-5
chr14:96239739:G:A	A	2.184946945321e-5
chr14:96241389:G:A	A	-1.41348934943868e-4
chr14:96242330:T:C	C	-1.35216665403957e-5
chr14:96249160:G:A	A	9.19337879229228e-6
chr14:96262416:A:G	G	-6.72417759429446e-5
chr14:96263805:A:G	G	-1.33789342894549e-5
chr14:96265785:G:T	T	-3.39061568180703e-5
chr14:96266008:C:T	T	-1.83615716006175e-5
chr14:96266550:G:A	A	-1.78436471005784e-5
chr14:96271393:T:C	C	-9.89810368742865e-6
chr14:96272136:G:A	A	-9.29182786135963e-6
chr14:96273090:G:A	A	-3.86681276194513e-5
chr14:96273721:C:T	T	-1.90112248610138e-5
chr14:96273745:G:A	A	-2.03343523760743e-5
chr14:96281270:A:C	C	-6.80822398091131e-6
chr14:96283422:G:A	A	-1.40448643490169e-5
chr14:96283696:A:G	G	-1.64328732680089e-6
chr14:96286218:C:T	T	-9.65074823170051e-6
chr14:96289289:G:A	A	-3.14753049405539e-6
chr14:96290636:T:C	C	9.26822927794567e-6
chr14:96293516:A:C	C	-3.19246058325131e-5
chr14:96300544:T:C	C	1.53057072284406e-5
chr14:96308642:C:T	T	3.23664561667263e-5
chr14:96331164:T:C	C	1.11608265806438e-5
chr14:96332337:T:C	C	-7.75072860583211e-6
chr14:96332343:G:A	A	-1.16593619703435e-4
chr14:96362217:G:T	T	-4.65125913360314e-5
chr14:96377253:G:A	A	-1.72315672881487e-6
chr14:96395488:G:T	T	-2.15014348334565e-6
chr14:96395554:A:G	G	-1.47041216010456e-5
chr14:96396733:C:T	T	-8.17440221784449e-5
chr14:96400332:G:A	A	-2.78300116473904e-5
chr14:96404767:G:A	A	-4.61683995381659e-5
chr14:96408025:T:C	C	-2.04989794180679e-5
chr14:96408105:A:C	C	5.52615536703023e-5
chr14:96408980:G:A	A	-4.71854992060965e-5
chr14:96416095:G:T	T	-4.91196254219535e-5
chr14:96417632:C:T	T	-1.43631251920042e-6
chr14:96442133:T:C	C	2.41240424775592e-5
chr14:96442280:C:T	T	-4.39266639858e-6
chr14:96449891:C:T	T	-1.79997636442309e-5
chr14:96452822:G:A	A	-5.5080686989184e-5
chr14:96456401:A:G	G	-9.5621258752308e-6
chr14:96460545:A:G	G	-9.22653609028004e-6
chr14:96468105:G:A	A	-7.45229489467596e-6
chr14:96469536:A:G	G	9.38995986285065e-5
chr14:96471948:T:C	C	-5.37974621019494e-5
chr14:96473718:A:G	G	6.00885141272813e-5
chr14:96476523:A:C	C	-6.0381022408416e-7
chr14:96480493:C:T	T	-3.58779646083401e-5
chr14:96499347:A:G	G	6.94530406010675e-5
chr14:96502267:G:T	T	-6.01813901109728e-6
chr14:96509365:A:C	C	4.04366483328082e-5
chr14:96510489:G:A	A	9.44297982267938e-5
chr14:96516719:C:T	T	-1.24759372321641e-5
chr14:96517428:T:C	C	-7.77645808442718e-6
chr14:96555490:C:T	T	-2.49508008380994e-5
chr14:96579393:T:C	C	-3.05858463490029e-5
chr14:96585346:G:A	A	-9.35479097734107e-6
chr14:96587037:A:C	C	-2.45489564655701e-6
chr14:96587117:C:T	T	-1.41250328305187e-5
chr14:96589492:A:G	G	-3.17749367166515e-5
chr14:96591408:C:T	T	-8.19959464530859e-6
chr14:96592909:T:C	C	-2.11798320601796e-5
chr14:96593275:C:T	T	-5.17246703751512e-6
chr14:96593508:G:A	A	-2.94972537257296e-5
chr14:96600882:C:T	T	1.51435646643963e-5
chr14:96602067:C:T	T	7.54366811738328e-6
chr14:96604046:G:A	A	-1.55228103018864e-5
chr14:96604452:G:A	A	-1.62280310489769e-6
chr14:96605987:C:T	T	-1.08844743570396e-5
chr14:96607191:A:C	C	5.00094157480924e-5
chr14:96608477:G:A	A	2.39827534970172e-5
chr14:96613094:G:A	A	9.54893708299242e-6
chr14:96614264:T:C	C	-4.60730456636431e-6
chr14:96614885:C:A	A	1.72825248976905e-6
chr14:96616881:C:T	T	-1.96778116892798e-5
chr14:96617263:G:T	T	2.77266945685932e-6
chr14:96620158:G:T	T	6.9033254852423e-6
chr14:96620760:G:A	A	-5.32202903990991e-6
chr14:96622185:G:A	A	8.6245681287321e-6
chr14:96625827:T:C	C	1.1133740368567e-5
chr14:96628425:T:C	C	8.32680443392151e-6
chr14:96629614:C:T	T	6.91056901638173e-6
chr14:96630069:G:A	A	2.44963050968233e-5
chr14:96631168:A:G	G	-1.0699605179255e-5
chr14:96631614:C:T	T	-1.95529148183829e-5
chr14:96632160:C:T	T	4.16144641439386e-6
chr14:96633289:C:T	T	-4.1794000841364e-6
chr14:96636016:A:C	C	-2.25276606096615e-6
chr14:96636733:T:G	G	8.96031435953979e-9
chr14:96638813:A:G	G	3.0584293388046e-6
chr14:96639759:G:A	A	1.31410730303811e-6
chr14:96648309:C:T	T	-4.20741418529214e-6
chr14:96654271:A:G	G	-1.20030029083082e-5
chr14:96654357:C:T	T	-2.07902522427659e-6
chr14:96661190:C:T	T	1.98885617808935e-6
chr14:96663830:T:C	C	-2.86444398707719e-5
chr14:96664305:C:T	T	1.04892589316633e-5
chr14:96664659:C:T	T	1.36984915447179e-5
chr14:96666244:G:A	A	4.37225973053818e-6
chr14:96668374:A:G	G	-3.5461280291898e-6
chr14:96668584:C:T	T	2.25867352246825e-6
chr14:96670016:A:G	G	5.55890914635384e-6
chr14:96673725:T:C	C	-2.83248893879843e-6
chr14:96677821:G:A	A	7.78060381333221e-7
chr14:96680160:C:T	T	-4.03284350135969e-5
chr14:96680933:T:C	C	6.03253629306095e-6
chr14:96683026:G:A	A	-1.29579229555463e-5
chr14:96683192:T:C	C	1.07047231542498e-5
chr14:96686861:A:G	G	4.62519260834851e-6
chr14:96696559:A:G	G	2.58794741575481e-5
chr14:96699273:C:A	A	1.59483247675921e-8
chr14:96699371:G:A	A	7.78038457441823e-6
chr14:96701384:T:C	C	-9.00372206901999e-6
chr14:96705038:G:T	T	2.7935778651215e-5
chr14:96705537:C:T	T	-1.04310141205959e-5
chr14:96706108:C:T	T	-4.05416497059054e-5
chr14:96707232:C:T	T	3.82530445926518e-5
chr14:96708253:C:A	A	2.03413557145047e-5
chr14:96715448:A:G	G	-1.89019691831439e-5
chr14:96717157:C:T	T	-3.11388525814442e-5
chr14:96718825:G:A	A	1.17434638342132e-5
chr14:96720501:G:A	A	-1.25888803367596e-5
chr14:96721672:C:T	T	-4.92422543057309e-5
chr14:96723945:C:T	T	-3.50434474058757e-5
chr14:96725676:G:A	A	-5.98769227479218e-5
chr14:96726947:T:C	C	-1.35702280380299e-5
chr14:96729577:C:T	T	-1.54664858554634e-5
chr14:96730434:C:T	T	1.42966125137825e-5
chr14:96731446:G:A	A	-3.00124770760064e-5
chr14:96731761:T:C	C	2.24363998733994e-5
chr14:96731977:G:A	A	-1.40754560032284e-5
chr14:96733552:G:A	A	-1.37718627603954e-5
chr14:96739087:C:T	T	-2.5874691175144e-5
chr14:96739967:T:C	C	2.71557730920735e-5
chr14:96740432:T:C	C	-2.61454542070635e-5
chr14:96742950:A:G	G	-5.73181401055411e-6
chr14:96744567:C:T	T	6.72676850238885e-7
chr14:96745510:G:A	A	-2.73542410672084e-5
chr14:96747780:A:G	G	2.60809065866805e-6
chr14:96748464:G:A	A	-1.23655000294827e-5
chr14:96752615:A:G	G	1.74163067629603e-5
chr14:96756714:T:C	C	1.70392165202974e-5
chr14:96757304:T:C	C	-1.98783044586751e-5
chr14:96758095:G:T	T	-6.59744168924003e-6
chr14:96760486:T:C	C	3.28207039755157e-6
chr14:96764027:G:A	A	6.92589557366518e-5
chr14:96775715:T:C	C	-6.91131267167118e-5
chr14:96778118:C:T	T	1.06336606387027e-5
chr14:96782676:A:C	C	-8.35147814863698e-6
chr14:96786292:A:G	G	-2.43155243828885e-5
chr14:96786858:G:T	T	4.08810842315121e-5
chr14:96789209:C:T	T	-3.17380998639115e-5
chr14:96789381:C:T	T	-2.53031738005085e-6
chr14:96789681:G:A	A	6.43671586620403e-5
chr14:96792705:G:A	A	4.45026441396488e-5
chr14:96793828:G:A	A	1.73073744982962e-5
chr14:96796492:G:A	A	-3.21301054532521e-5
chr14:96798045:A:G	G	1.55943718842237e-5
chr14:96798530:G:A	A	3.2975906340003e-5
chr14:96808057:A:G	G	1.81802588020416e-5
chr14:96812315:C:T	T	-2.51766272275555e-6
chr14:96848442:C:T	T	2.69587834592044e-5
chr14:96865281:T:C	C	4.64128815093434e-5
chr14:96879469:G:A	A	-5.77107259327865e-6
chr14:96882142:G:A	A	-1.42833589068021e-6
chr14:96889604:C:T	T	7.43076020344798e-6
chr14:96891365:A:G	G	-1.97808335328774e-6
chr14:96894336:G:T	T	-4.12978087290581e-5
chr14:96895300:C:T	T	1.66960509142629e-5
chr14:96896320:G:A	A	-2.39766272466197e-5
chr14:96898753:C:T	T	-4.82044456648197e-6
chr14:96907925:C:A	A	-6.65647126744042e-6
chr14:96911656:T:C	C	-4.85835496694207e-7
chr14:96917845:G:A	A	-3.28203581764521e-5
chr14:96939647:C:A	A	-2.57259453151943e-5
chr14:96944510:A:G	G	-4.19993397474087e-5
chr14:96957532:T:C	C	5.09879193047945e-6
chr14:96992420:A:C	C	-1.99756527764359e-5
chr14:96993916:G:A	A	1.51224388718793e-5
chr14:96994128:C:A	A	-1.53697886414164e-5
chr14:96994600:T:C	C	1.34411611110222e-5
chr14:96997258:C:T	T	2.2063270288728e-6
chr14:96999439:T:C	C	2.35513468721976e-5
chr14:97001411:A:C	C	8.51755919537746e-6
chr14:97001464:G:A	A	9.8093988190765e-6
chr14:97010453:T:C	C	6.52045736491931e-6
chr14:97013485:A:G	G	3.34179493847158e-5
chr14:97013923:T:C	C	5.5733602779992e-6
chr14:97014016:C:A	A	4.7670235186564e-6
chr14:97015977:C:T	T	6.12305338442758e-5
chr14:97018419:T:C	C	1.92926201051736e-5
chr14:97022045:G:T	T	6.65365965936801e-6
chr14:97026221:C:T	T	6.87847663734249e-5
chr14:97027830:C:T	T	-1.52216274780194e-5
chr14:97028066:C:A	A	4.31197832635187e-6
chr14:97028638:T:C	C	-6.00528394673777e-6
chr14:97039622:C:T	T	6.68816123433348e-6
chr14:97044792:A:G	G	5.03219985867046e-5
chr14:97049976:T:C	C	4.84955431685865e-7
chr14:97054567:G:A	A	8.20391713335044e-6
chr14:97059362:C:T	T	1.10783310659125e-5
chr14:97061518:C:T	T	-2.11507767384234e-5
chr14:97061729:A:G	G	-2.48708600964747e-5
chr14:97064591:A:G	G	1.29185995444544e-5
chr14:97065690:C:T	T	-1.21502842931768e-5
chr14:97067025:G:T	T	-2.56247013883498e-5
chr14:97067090:T:C	C	1.73811968803565e-9
chr14:97070722:C:T	T	-2.76445086715025e-5
chr14:97072277:C:T	T	1.37224145391979e-5
chr14:97080773:C:T	T	2.38003846051349e-5
chr14:97089509:A:C	C	5.29311349274506e-5
chr14:97094613:C:T	T	1.37738360029249e-5
chr14:97095491:G:A	A	1.7717419235357e-5
chr14:97095508:A:G	G	1.54061926374631e-5
chr14:97096491:A:G	G	1.92670633380812e-5
chr14:97097586:T:C	C	-1.56372479187697e-5
chr14:97097918:G:A	A	2.22929141326527e-5
chr14:97099374:C:T	T	-4.72957758116183e-7
chr14:97101911:G:A	A	1.38498730884801e-5
chr14:97102276:T:C	C	2.39303314911985e-5
chr14:97102363:G:T	T	3.60214579159348e-6
chr14:97106115:G:A	A	-6.32904625837464e-5
chr14:97106138:A:C	C	3.17968713356523e-5
chr14:97106387:T:C	C	-1.96808038730321e-5
chr14:97106884:A:G	G	-6.54366383808105e-5
chr14:97107087:C:T	T	-2.49579396039537e-5
chr14:97107198:T:C	C	-1.19004922836468e-4
chr14:97109581:T:C	C	1.31475988495489e-5
chr14:97114387:G:T	T	8.80926384137849e-8
chr14:97114700:T:C	C	-1.32752718451769e-5
chr14:97116439:A:C	C	-1.0668926907347e-5
chr14:97118301:C:T	T	1.86622521998283e-5
chr14:97119552:G:A	A	-1.46195811663283e-5
chr14:97119634:G:A	A	4.48410298849244e-5
chr14:97120011:C:T	T	-2.61746317247127e-6
chr14:97120585:G:A	A	2.2638885889525e-5
chr14:97128908:A:G	G	-8.46541308744314e-6
chr14:97129525:C:T	T	-2.78096605585403e-5
chr14:97134602:C:T	T	-5.42595284068252e-6
chr14:97137190:A:G	G	-8.0471792457204e-6
chr14:97140059:G:A	A	-1.3917437652443e-6
chr14:97144280:G:T	T	1.3176056955666e-5
chr14:97147197:A:C	C	-3.8821622499873e-6
chr14:97149631:A:G	G	1.69657838664449e-5
chr14:97152075:T:C	C	1.27970605920447e-5
chr14:97157256:G:A	A	-6.80564119481853e-5
chr14:97163781:C:T	T	1.18709590198171e-5
chr14:97164983:T:C	C	1.83967238698016e-5
chr14:97170364:A:G	G	3.55674124530083e-5
chr14:97171259:G:A	A	-1.96876124565179e-6
chr14:97171827:T:C	C	-5.51487665757092e-5
chr14:97173527:A:G	G	-5.16708716314795e-6
chr14:97173566:C:A	A	-2.44338291555689e-6
chr14:97174442:C:T	T	3.89742348603736e-5
chr14:97175041:G:A	A	3.23827391887335e-5
chr14:97188958:T:C	C	-4.59002529707795e-7
chr14:97190291:A:C	C	1.19834447713605e-5
chr14:97198982:G:A	A	-4.17507882573389e-5
chr14:97201250:T:C	C	-6.20050214666887e-6
chr14:97205301:G:A	A	-1.39807207656914e-5
chr14:97210428:G:T	T	-7.59943262145963e-5
chr14:97213901:G:T	T	-1.49751969003734e-5
chr14:97219691:C:T	T	-5.95606653235667e-6
chr14:97221703:G:A	A	-3.67626939087932e-6
chr14:97222322:C:T	T	-9.6785269649657e-6
chr14:97223682:T:C	C	-3.0766283469597e-5
chr14:97224400:G:A	A	-6.43009648978848e-5
chr14:97246127:G:A	A	-1.1012470516392e-5
chr14:97258959:C:T	T	-2.50534593411216e-6
chr14:97261089:G:A	A	-5.77654960358917e-5
chr14:97261511:T:C	C	3.91234521660704e-6
chr14:97266273:C:T	T	-1.67195466469466e-5
chr14:97271909:G:T	T	2.21470875586916e-5
chr14:97278711:T:C	C	-8.1782507504913e-5
chr14:97307801:C:T	T	1.50836693472831e-5
chr14:97308654:C:T	T	-7.83008789885336e-5
chr14:97312028:G:T	T	1.34890578538672e-5
chr14:97313441:G:A	A	4.03027313782538e-5
chr14:97315497:A:G	G	-1.25799439016306e-5
chr14:97317436:G:A	A	-2.20990275763143e-5
chr14:97324564:G:A	A	-1.75567366337801e-5
chr14:97336000:C:T	T	-1.88225179883721e-5
chr14:97336238:C:A	A	-7.50125083160312e-5
chr14:97336553:T:C	C	2.90159152482769e-7
chr14:97349547:A:G	G	-1.71735552410163e-5
chr14:97354683:G:A	A	2.06743600707692e-5
chr14:97362658:T:C	C	-8.77815958199658e-6
chr14:97364873:C:T	T	-7.38075663489624e-6
chr14:97376563:T:C	C	7.46484953999334e-5
chr14:97377013:C:T	T	-1.2048971415032e-6
chr14:97378020:T:C	C	1.20135246274383e-5
chr14:97383625:A:G	G	4.47045748852471e-6
chr14:97385308:T:C	C	2.13494185797661e-5
chr14:97391395:C:T	T	-1.43879181198353e-5
chr14:97415228:G:A	A	5.69950645010071e-5
chr14:97422728:T:C	C	3.25098893482918e-5
chr14:97422889:G:A	A	1.83285654562867e-6
chr14:97428572:A:G	G	5.38056272973235e-6
chr14:97429630:C:T	T	1.37760020791511e-6
chr14:97433200:A:C	C	8.6939400668103e-6
chr14:97433583:G:T	T	1.46475565456902e-4
chr14:97435255:T:C	C	1.81537282805395e-5
chr14:97438949:A:C	C	1.10124679490814e-6
chr14:97461853:G:A	A	-4.42249068748036e-6
chr14:97462867:A:C	C	-6.88833944374915e-6
chr14:97463389:A:G	G	2.02311986148691e-5
chr14:97479528:C:T	T	2.02097020553022e-5
chr14:97487351:G:T	T	1.22443856296203e-5
chr14:97488329:A:G	G	8.30163161284604e-6
chr14:97489930:C:T	T	-2.38622230677588e-5
chr14:97496595:G:A	A	3.44402912283988e-5
chr14:97497081:A:G	G	1.01715949826281e-6
chr14:97497898:C:T	T	7.03683957447406e-6
chr14:97512314:A:C	C	-3.3839451579589e-5
chr14:97513242:A:G	G	-5.62995834695146e-6
chr14:97514864:G:T	T	1.51893407027439e-5
chr14:97518527:T:C	C	-2.62267184580501e-5
chr14:97526741:G:A	A	-2.88954044748879e-5
chr14:97534476:G:A	A	-3.02419165317768e-5
chr14:97544547:T:C	C	-7.05828566339001e-6
chr14:97546102:G:T	T	-3.55742763977085e-6
chr14:97551761:T:C	C	3.10298544156848e-6
chr14:97554493:C:T	T	1.55652272060688e-5
chr14:97560909:C:T	T	-1.20540859287149e-5
chr14:97562091:A:G	G	-1.6485362817966e-5
chr14:97576007:G:T	T	8.31428200061814e-5
chr14:97591044:T:C	C	4.76433234702207e-5
chr14:97591257:T:C	C	-1.04640276972751e-5
chr14:97593435:T:C	C	-3.88005791919619e-7
chr14:97619957:T:G	G	-1.4774734833262e-5
chr14:97641053:G:A	A	1.30696515264867e-5
chr14:97641407:C:T	T	-1.01606693231171e-5
chr14:97643204:C:T	T	-2.94357137727559e-5
chr14:97646959:A:G	G	1.19186770300781e-5
chr14:97647148:G:A	A	6.24534474825516e-6
chr14:97647872:C:T	T	7.94178501267161e-6
chr14:97648113:G:A	A	-5.93634773518824e-6
chr14:97648515:A:G	G	1.45662100009045e-5
chr14:97653564:C:A	A	1.02309325542722e-5
chr14:97653974:T:C	C	1.51584353547748e-5
chr14:97654938:C:T	T	8.4447392825821e-6
chr14:97656668:G:A	A	9.36292223756125e-6
chr14:97657060:G:A	A	4.25514466649718e-6
chr14:97658070:G:A	A	-7.13547905264216e-6
chr14:97663665:G:T	T	1.09667102370003e-5
chr14:97663734:C:A	A	-3.24840267463094e-6
chr14:97666072:A:C	C	-1.72778571193909e-5
chr14:97672608:G:A	A	1.8827215055435e-4
chr14:97692018:T:C	C	-1.22621891922118e-5
chr14:97692847:A:G	G	2.64310900835922e-4
chr14:97696085:A:G	G	1.18958606257104e-4
chr14:97699624:G:T	T	-6.47475040100235e-6
chr14:97699662:C:T	T	-2.73392674549716e-5
chr14:97702989:C:T	T	1.2726384164493e-5
chr14:97704988:C:T	T	1.74968767153794e-5
chr14:97713020:C:T	T	9.72905049963039e-6
chr14:97721613:T:C	C	-2.07128841622322e-6
chr14:97722045:G:T	T	-9.70495658099606e-6
chr14:97723562:T:C	C	-9.99180629599783e-5
chr14:97727875:C:T	T	-1.67461723244464e-5
chr14:97751592:T:C	C	-1.48698739568191e-5
chr14:97754086:T:C	C	-3.78171854257218e-6
chr14:97761536:G:A	A	3.1851565603725e-6
chr14:97761837:G:A	A	2.28525885738232e-5
chr14:97763084:C:T	T	2.37992579712822e-4
chr14:97763150:G:A	A	6.24513486531184e-5
chr14:97771429:C:T	T	-4.35647568007838e-5
chr14:97780350:C:T	T	8.97791349499138e-6
chr14:97787032:G:A	A	-2.43912732384898e-6
chr14:97793600:T:C	C	1.4071605130862e-5
chr14:97794296:T:G	G	-8.95473298109805e-6
chr14:97795732:A:G	G	-4.75084768826963e-7
chr14:97796810:G:A	A	1.11383026923235e-5
chr14:97798581:T:C	C	-1.27185010233528e-4
chr14:97799834:C:T	T	5.94985850599926e-5
chr14:97811917:T:C	C	-4.21237947029424e-6
chr14:97813303:T:C	C	-6.06103952559195e-6
chr14:97815888:T:C	C	-6.63515414863018e-6
chr14:97826160:T:C	C	-8.96022806178534e-6
chr14:97834924:G:A	A	1.38685181930972e-5
chr14:97836994:A:G	G	1.03201994519486e-4
chr14:97838459:G:A	A	-3.77763598066499e-5
chr14:97841833:A:G	G	1.36754254916747e-5
chr14:97843687:T:C	C	1.19959176061307e-4
chr14:97845681:A:C	C	-2.67969865949444e-5
chr14:97853590:C:A	A	4.07875435660189e-6
chr14:97856913:G:A	A	-2.52587402269699e-5
chr14:97859009:A:G	G	-9.33522481522124e-6
chr14:97861427:T:G	G	7.83631337828784e-6
chr14:97863009:G:A	A	-4.69428282325964e-5
chr14:97877530:C:T	T	1.65775585387434e-5
chr14:97879267:G:A	A	-2.63567435385177e-6
chr14:97885009:C:T	T	4.78562567402802e-6
chr14:97886094:T:C	C	1.35595642193344e-5
chr14:97886131:C:T	T	3.88713827439046e-6
chr14:97888943:T:C	C	-1.66572411122361e-5
chr14:97891396:T:C	C	6.56605800217301e-6
chr14:97893929:T:C	C	-3.13800621714166e-6
chr14:97906728:G:A	A	3.29907408123525e-7
chr14:97918125:C:T	T	-1.98068080040038e-5
chr14:97923484:A:G	G	-3.94541473686808e-5
chr14:97925287:G:A	A	1.0394242030624e-5
chr14:97926875:T:C	C	-1.02976801228514e-5
chr14:97934000:T:C	C	-2.19362321841407e-5
chr14:97935693:T:C	C	-6.8633037831265e-6
chr14:97938984:T:C	C	-2.27312109993447e-6
chr14:97947760:G:T	T	-2.52264410664651e-5
chr14:97953166:G:A	A	5.95000050158765e-6
chr14:97953319:G:A	A	3.33411557103568e-6
chr14:97957057:C:T	T	-1.78083376198991e-6
chr14:97958439:G:A	A	-3.96545784451279e-6
chr14:97958703:C:T	T	-4.65864739392134e-6
chr14:97959095:T:G	G	-2.16874128135849e-5
chr14:97964819:C:T	T	1.33595250921938e-5
chr14:97966886:A:G	G	1.43606719975116e-6
chr14:97968182:C:T	T	-1.70663028377971e-6
chr14:97968768:G:A	A	6.49700942069354e-5
chr14:97974469:C:T	T	7.45259763625928e-6
chr14:97978365:A:G	G	-6.23023450081065e-6
chr14:97983583:T:C	C	5.90792311141832e-6
chr14:97985563:T:C	C	-6.3551603208543e-6
chr14:97998295:A:G	G	-8.73663875805007e-5
chr14:98008377:T:G	G	1.73253533386361e-5
chr14:98012227:C:A	A	2.94201523831995e-5
chr14:98019522:A:G	G	2.77984148540449e-5
chr14:98020208:G:A	A	-9.27308823653128e-6
chr14:98020546:A:G	G	-9.27308823653128e-6
chr14:98021670:G:T	T	-2.51692139417725e-6
chr14:98027742:A:G	G	3.79159137646091e-6
chr14:98027869:G:T	T	-3.85110831877445e-5
chr14:98032614:A:G	G	1.20782657075076e-5
chr14:98033121:G:A	A	-7.06385402030519e-6
chr14:98033817:C:T	T	6.92680704821811e-5
chr14:98037183:G:A	A	9.51552419289494e-6
chr14:98038730:C:A	A	4.45516282885206e-5
chr14:98044329:C:T	T	-5.90507176681922e-6
chr14:98045932:C:T	T	-1.5908612865642e-5
chr14:98051825:G:T	T	-7.58166124670634e-6
chr14:98054119:T:C	C	2.41022563117155e-5
chr14:98054405:A:G	G	4.80354485915562e-6
chr14:98057895:T:C	C	-5.78109650310451e-5
chr14:98060052:G:A	A	-4.45718425667499e-5
chr14:98063132:C:A	A	-6.38910562702499e-5
chr14:98068221:C:T	T	-1.85575313217284e-6
chr14:98072810:G:T	T	-1.42658954052791e-4
chr14:98074431:G:A	A	-1.15725229809554e-4
chr14:98076525:T:C	C	-1.10582597618313e-5
chr14:98079127:T:C	C	3.88632801966291e-6
chr14:98083046:T:C	C	-5.10295467431972e-7
chr14:98092497:C:T	T	1.19873945500139e-5
chr14:98099047:C:T	T	2.60733402453216e-5
chr14:98103547:G:T	T	-1.14491989538064e-4
chr14:98109990:G:A	A	-7.56011459698485e-6
chr14:98116288:C:T	T	3.0070480692077e-6
chr14:98121332:T:C	C	2.41757118989818e-6
chr14:98121984:G:A	A	2.56224442044461e-6
chr14:98141882:T:G	G	1.08556196212149e-5
chr14:98143918:C:T	T	-2.16423125471853e-4
chr14:98149652:G:A	A	6.00497709567698e-6
chr14:98158835:C:A	A	1.3148448394614e-5
chr14:98162381:C:T	T	8.09839392725324e-6
chr14:98162606:C:T	T	6.60013450763283e-6
chr14:98164738:T:G	G	2.77761378530814e-5
chr14:98166131:T:C	C	-2.1329178834491e-5
chr14:98170787:G:A	A	-1.89562938070116e-6
chr14:98173123:C:T	T	-1.16411483766782e-5
chr14:98173779:G:A	A	6.00633350996982e-6
chr14:98174115:C:T	T	5.62510189858695e-5
chr14:98177526:G:A	A	-5.18626197358747e-5
chr14:98185130:A:G	G	-7.03838655581805e-6
chr14:98185870:A:C	C	9.92245720810011e-6
chr14:98191002:A:G	G	1.3193350496288e-5
chr14:98193899:T:C	C	4.63757355226954e-5
chr14:98199716:A:G	G	4.77394236925338e-5
chr14:98200355:A:C	C	3.72996078950778e-5
chr14:98203821:A:C	C	-5.05818808594513e-6
chr14:98209061:G:A	A	3.36287732526386e-5
chr14:98212098:C:T	T	-6.88941803654874e-6
chr14:98215225:T:C	C	-1.43445807750886e-5
chr14:98215770:C:T	T	3.80542670683311e-5
chr14:98219682:G:T	T	1.92348896646259e-5
chr14:98221047:A:C	C	3.10921865356988e-5
chr14:98226419:C:T	T	-6.7931154783387e-6
chr14:98228247:G:T	T	-5.92434458131491e-4
chr14:98230066:G:A	A	-7.22785285434321e-5
chr14:98238265:C:T	T	-2.1851611308388e-6
chr14:98249669:G:A	A	-8.53896313143566e-5
chr14:98252998:G:A	A	-3.24637331241578e-5
chr14:98255458:G:A	A	-3.38711058378543e-6
chr14:98258077:A:G	G	3.88977892291116e-5
chr14:98258572:C:T	T	-1.54959055498073e-5
chr14:98259003:A:G	G	5.39747273280823e-5
chr14:98268230:A:C	C	2.52243986273863e-6
chr14:98278703:C:T	T	3.56153329862159e-5
chr14:98279438:A:G	G	-3.64919605864893e-5
chr14:98281853:C:T	T	-9.03058965850898e-6
chr14:98285631:C:T	T	5.25829267468831e-5
chr14:98285681:C:T	T	-9.51690633842514e-5
chr14:98292218:T:C	C	2.1364130153837e-6
chr14:98295085:T:C	C	-1.36376492877821e-5
chr14:98296913:A:G	G	-1.65545154631381e-5
chr14:98297330:G:A	A	-5.08178632560988e-5
chr14:98297544:C:T	T	-1.09285899488527e-5
chr14:98304896:C:T	T	3.2909232078714e-5
chr14:98308655:G:A	A	6.5130129619753e-7
chr14:98310001:T:C	C	-2.83583758636582e-5
chr14:98314108:T:C	C	6.09819685087927e-5
chr14:98314277:G:A	A	-2.83643763934905e-5
chr14:98315609:A:G	G	2.85125442427887e-5
chr14:98322069:G:T	T	3.53858127885511e-5
chr14:98327273:C:T	T	-4.47838903828187e-6
chr14:98340471:C:T	T	-1.75222793820049e-5
chr14:98345224:C:T	T	6.18436004709589e-5
chr14:98345595:A:G	G	1.95150909908696e-5
chr14:98349100:G:T	T	1.44214362977807e-5
chr14:98349113:T:C	C	1.45680622619759e-5
chr14:98353226:G:A	A	1.17596665939551e-5
chr14:98354996:C:T	T	8.32121923091934e-6
chr14:98355191:G:A	A	3.10423529647011e-5
chr14:98360230:G:A	A	-1.01655113768405e-5
chr14:98360528:A:G	G	2.10294599868069e-5
chr14:98360544:G:A	A	-9.8737528961516e-5
chr14:98363668:A:C	C	3.63377574083093e-5
chr14:98365980:C:T	T	5.05751746097161e-7
chr14:98370690:C:T	T	-6.59590815597011e-6
chr14:98375343:G:A	A	-6.9065286899314e-6
chr14:98375868:C:T	T	-1.2513512617991e-4
chr14:98378768:C:T	T	-1.1135476784073e-5
chr14:98379194:C:T	T	4.53298342702364e-6
chr14:98382004:C:T	T	-7.54750138253952e-5
chr14:98391356:G:A	A	-9.67830304771963e-5
chr14:98391365:C:T	T	1.28042404018193e-5
chr14:98392114:G:A	A	7.0429818451434e-6
chr14:98406313:A:G	G	-9.50634790116507e-6
chr14:98409478:A:C	C	-2.91838294594359e-5
chr14:98415658:C:T	T	-2.0863234082993e-5
chr14:98423725:A:G	G	-1.45017013294496e-5
chr14:98426661:G:A	A	-7.49391171164576e-7
chr14:98427788:A:G	G	1.78404954439975e-5
chr14:98430286:C:T	T	2.55184698912092e-5
chr14:98431975:T:C	C	-1.92725612964899e-5
chr14:98433773:G:T	T	-1.91886732081849e-5
chr14:98435872:G:A	A	-4.44262471017937e-5
chr14:98438534:A:C	C	2.28104486212755e-5
chr14:98441603:A:G	G	8.89302260497307e-6
chr14:98444453:T:C	C	-3.56421537969511e-5
chr14:98456039:G:T	T	1.01434900075765e-5
chr14:98463273:C:T	T	-7.03054961552471e-8
chr14:98470408:G:A	A	-2.39104997776714e-5
chr14:98477427:C:A	A	2.33659810236508e-5
chr14:98477881:G:A	A	7.89396684844888e-6
chr14:98482338:T:G	G	2.89700864781293e-5
chr14:98484632:A:G	G	2.14720927662896e-5
chr14:98484821:A:G	G	-3.19594666966078e-5
chr14:98486427:T:C	C	3.0948753425353e-5
chr14:98486488:G:A	A	3.69052585470615e-5
chr14:98497763:G:A	A	2.59805332192764e-5
chr14:98497801:T:C	C	1.19139248356822e-5
chr14:98498939:A:G	G	4.80261897675192e-5
chr14:98505712:T:C	C	3.2851900764185e-5
chr14:98513728:T:C	C	8.27133453074741e-6
chr14:98520955:T:C	C	2.39167232834326e-5
chr14:98523146:T:G	G	-9.43129612895429e-6
chr14:98523645:G:A	A	6.26762641016455e-6
chr14:98523901:G:A	A	7.08886421241644e-6
chr14:98523938:A:G	G	-4.44585467904894e-6
chr14:98524233:A:G	G	-1.4197067763151e-5
chr14:98526215:G:A	A	-3.598991337126e-6
chr14:98529514:C:T	T	3.25990184429852e-5
chr14:98529822:A:G	G	1.02367694610975e-6
chr14:98536797:A:G	G	-1.49336561678212e-6
chr14:98540388:T:C	C	1.1682982571699e-5
chr14:98546381:C:T	T	6.64838626927871e-6
chr14:98547286:A:C	C	1.12055064271794e-5
chr14:98550429:G:A	A	1.8796577600187e-6
chr14:98550950:A:C	C	1.17352695399203e-5
chr14:98552691:T:C	C	4.41916660110189e-5
chr14:98553628:T:C	C	1.00910670108399e-5
chr14:98554980:A:C	C	-9.0931850164884e-6
chr14:98558766:G:T	T	-8.84757796228187e-6
chr14:98560515:T:C	C	-4.50774184187166e-5
chr14:98566646:A:G	G	-1.25776836545578e-5
chr14:98568439:C:T	T	-2.78700507860199e-5
chr14:98583238:T:C	C	-1.23432771782776e-5
chr14:98586919:C:T	T	-6.02452315994609e-6
chr14:98589944:T:C	C	-2.18870459179593e-5
chr14:98590553:C:T	T	1.7373365070112e-5
chr14:98590679:T:C	C	1.96796482026156e-6
chr14:98590852:C:T	T	-1.6777583425158e-5
chr14:98595287:C:T	T	1.09624140085475e-5
chr14:98595338:T:C	C	2.44958641756291e-6
chr14:98601313:T:G	G	2.92778373978926e-5
chr14:98601440:T:C	C	1.03745020082026e-5
chr14:98604943:A:G	G	1.09062501262078e-5
chr14:98608716:C:T	T	4.12957162620292e-6
chr14:98609440:G:A	A	6.19703168937408e-6
chr14:98610936:G:A	A	-5.90213180223142e-6
chr14:98616705:G:A	A	1.91067663063174e-5
chr14:98617470:G:A	A	2.85301073669691e-5
chr14:98617631:T:C	C	2.10748801991327e-5
chr14:98617642:C:T	T	8.69164554405562e-6
chr14:98618035:T:C	C	-2.92542951620578e-6
chr14:98618265:A:C	C	1.55399585454807e-5
chr14:98619719:C:A	A	1.58354654858193e-5
chr14:98627062:T:C	C	2.53417630053715e-6
chr14:98627149:G:A	A	2.5057880835177e-6
chr14:98628656:T:C	C	-1.35377175844366e-5
chr14:98632596:G:A	A	2.06907591376118e-5
chr14:98636285:T:C	C	-4.24231516544443e-6
chr14:98636770:G:A	A	-7.69366337457237e-6
chr14:98639032:G:A	A	-4.05198976653692e-5
chr14:98643947:A:C	C	-6.16697456146955e-7
chr14:98664880:C:T	T	2.51066492408578e-6
chr14:98666072:G:T	T	2.45405051760872e-5
chr14:98671298:A:G	G	-6.70419609794243e-7
chr14:98671476:A:G	G	9.90299415110753e-6
chr14:98677262:G:A	A	2.13099620851834e-5
chr14:98680895:G:A	A	-1.6350876556724e-5
chr14:98683340:G:A	A	1.02226441358768e-5
chr14:98683579:C:T	T	-1.63382184802094e-5
chr14:98687796:A:G	G	8.53405150472015e-6
chr14:98688129:C:T	T	-2.49215406336172e-5
chr14:98688250:G:A	A	-8.49584849405991e-6
chr14:98689126:T:C	C	3.10398248284368e-5
chr14:98691093:C:T	T	-1.08302646435283e-6
chr14:98692700:G:T	T	2.72856760993604e-5
chr14:98697811:C:T	T	-8.90339237096978e-5
chr14:98700949:T:C	C	1.54539386871098e-5
chr14:98701295:C:A	A	-4.33267066632939e-5
chr14:98703806:G:A	A	-2.49051700100919e-6
chr14:98711970:C:T	T	-5.10748004006728e-5
chr14:98716289:T:C	C	-4.28588513563494e-5
chr14:98719464:A:G	G	-1.42939183566655e-5
chr14:98723758:C:T	T	-3.19900240014182e-5
chr14:98725018:T:G	G	-2.39258511970542e-5
chr14:98726246:G:A	A	-2.92776743267361e-5
chr14:98727290:G:A	A	3.43434987742547e-5
chr14:98735869:C:T	T	7.14329731987975e-6
chr14:98738221:A:C	C	4.84119612731092e-5
chr14:98745184:C:A	A	2.47898455569752e-5
chr14:98746642:C:T	T	9.74086833604659e-5
chr14:98755545:G:T	T	-2.10231334769768e-6
chr14:98756970:C:T	T	-4.42840091327332e-5
chr14:98769696:T:C	C	1.86028466083926e-5
chr14:98772944:T:C	C	-3.09671606910647e-5
chr14:98781969:A:C	C	-2.5816850282016e-5
chr14:98786983:A:G	G	-4.98104593112914e-5
chr14:98788375:A:C	C	-6.08062056811136e-7
chr14:98789205:G:A	A	-2.96290871715437e-6
chr14:98789250:A:G	G	2.32173395028407e-5
chr14:98789640:T:G	G	-9.97913682140757e-6
chr14:98793031:C:T	T	-6.51704370332865e-6
chr14:98797369:A:G	G	-6.31740677989461e-6
chr14:98797620:G:A	A	-3.16661645741282e-5
chr14:98801223:T:C	C	-2.29628060823428e-6
chr14:98804250:G:A	A	-1.77803083768501e-5
chr14:98805894:C:T	T	7.32241265709231e-6
chr14:98814147:C:A	A	-2.07267257218265e-5
chr14:98817698:T:G	G	9.83178261896074e-5
chr14:98820490:C:T	T	-1.62405227369352e-5
chr14:98821368:G:A	A	-4.25188887420647e-5
chr14:98821429:G:A	A	-7.10831735639514e-5
chr14:98828161:G:A	A	3.29553068508406e-5
chr14:98830322:T:G	G	-1.46055154403087e-5
chr14:98839026:C:T	T	-1.0594519170246e-5
chr14:98842396:G:A	A	-1.64151913410502e-5
chr14:98844150:G:A	A	-6.79900645415484e-6
chr14:98847171:A:G	G	-1.62630427767256e-5
chr14:98847315:G:A	A	-3.66769501339182e-5
chr14:98847864:G:A	A	-9.85833860607868e-5
chr14:98850966:C:T	T	-9.74053094278954e-5
chr14:98851553:G:A	A	-1.47912767006733e-5
chr14:98854481:T:C	C	-3.21742512866734e-5
chr14:98857868:T:G	G	-2.08275532708337e-5
chr14:98863343:C:T	T	2.2051244874009802e-05
chr14:98865519:C:T	T	-5.29642767656685e-5
chr14:98870750:T:C	C	-8.60521027028171e-6
chr14:98873560:T:C	C	-1.93791821970541e-5
chr14:98879119:C:T	T	-5.97199044199892e-5
chr14:98882014:C:T	T	-6.02527103670529e-5
chr14:98886239:T:C	C	5.63034530848125e-6
chr14:98886570:C:T	T	-2.93020312602001e-5
chr14:98886908:A:G	G	1.09137025920014e-6
chr14:98898762:G:A	A	2.88797567810516e-6
chr14:98899200:G:A	A	-2.90805659901194e-6
chr14:98900138:C:T	T	-7.08937557069144e-5
chr14:98902658:G:A	A	-1.12090766631459e-5
chr14:98904501:C:A	A	3.39443028696957e-5
chr14:98905126:G:A	A	-5.96351806226732e-5
chr14:98909956:T:C	C	1.3338002130732e-4
chr14:98910747:G:T	T	1.70534649049487e-5
chr14:98912731:T:C	C	8.13418019767795e-5
chr14:98912845:T:C	C	-7.16512199038964e-5
chr14:98913749:C:T	T	-1.89788271021281e-5
chr14:98916988:G:A	A	1.34020320378499e-5
chr14:98918401:T:C	C	6.15998897262643e-5
chr14:98918724:T:C	C	1.05964692893385e-5
chr14:98919426:T:C	C	1.34047362442872e-5
chr14:98920540:T:G	G	7.25339152090923e-6
chr14:98921003:C:T	T	1.07112388147807e-5
chr14:98930580:T:G	G	-4.8671061390227e-6
chr14:98931659:C:T	T	-7.87964842896942e-6
chr14:98936836:G:T	T	1.42249614339184e-5
chr14:98938488:A:G	G	-1.13353099296053e-6
chr14:98946398:T:C	C	4.15681134338892e-5
chr14:98948809:A:G	G	1.41615453262995e-5
chr14:98950194:C:T	T	1.89313523828373e-5
chr14:98952730:T:G	G	7.87731505557547e-5
chr14:98955693:A:C	C	1.01600197983097e-6
chr14:98957715:C:T	T	-1.6656984838709e-5
chr14:98959977:A:G	G	5.27421929344399e-6
chr14:98962765:C:A	A	3.16018829105581e-5
chr14:98965097:C:T	T	-1.36971631092702e-5
chr14:98967951:A:C	C	3.17037319741618e-6
chr14:98973659:T:C	C	-2.35020213101196e-5
chr14:98977560:G:T	T	5.85070175173286e-5
chr14:98981663:G:T	T	-1.14891127110963e-5
chr14:98983058:A:C	C	4.40905567348692e-6
chr14:98995595:C:A	A	-2.03215910918388e-5
chr14:98999529:C:T	T	-4.79570503469443e-7
chr14:99001619:T:C	C	-2.11331156914785e-5
chr14:99003919:T:C	C	-1.16843522590823e-5
chr14:99004745:A:G	G	2.92307292623036e-5
chr14:99004778:A:G	G	-8.26308341873362e-5
chr14:99011537:G:T	T	2.72706142943258e-6
chr14:99013332:G:A	A	4.87508623102842e-5
chr14:99013820:A:C	C	2.36528054266449e-5
chr14:99013937:G:A	A	-5.79477894169765e-6
chr14:99015305:C:A	A	3.40598274702013e-5
chr14:99015451:G:A	A	7.16524335672203e-6
chr14:99018542:G:A	A	-6.96797668667466e-5
chr14:99019235:T:C	C	-5.67068977337067e-5
chr14:99019465:G:A	A	-1.82992396480853e-5
chr14:99021225:G:T	T	-2.03723568043012e-4
chr14:99023617:A:G	G	1.7109282831792e-5
chr14:99024042:G:A	A	1.0147738918325e-5
chr14:99024081:C:T	T	-5.46172631449858e-5
chr14:99027873:A:G	G	2.8383768158893e-5
chr14:99028933:G:A	A	-3.89776705603508e-6
chr14:99034164:A:G	G	-1.04747444489896e-4
chr14:99040917:G:A	A	-6.2279456750585e-6
chr14:99043967:C:A	A	1.08828645541011e-5
chr14:99048482:C:A	A	-1.26217937835516e-5
chr14:99054999:C:T	T	-7.00237550730193e-8
chr14:99055096:G:A	A	-1.1267567011949e-6
chr14:99061868:G:A	A	-8.76194019221616e-6
chr14:99063348:C:T	T	7.76677150575159e-5
chr14:99065355:C:T	T	9.632649688893e-5
chr14:99066815:T:C	C	9.3379113447303e-7
chr14:99073949:C:T	T	5.03222418509672e-5
chr14:99075256:T:C	C	-1.06794970352278e-4
chr14:99075900:C:A	A	-1.71128760059805e-5
chr14:99076009:C:T	T	6.26550130500872e-6
chr14:99079278:C:T	T	-1.98108728564086e-5
chr14:99085147:G:A	A	-4.07028966762655e-5
chr14:99085876:T:C	C	6.54959476599188e-5
chr14:99097037:C:T	T	-1.4148167984483e-6
chr14:99097373:T:C	C	-3.52909174604091e-5
chr14:99098047:T:C	C	-3.16875504785626e-5
chr14:99099497:G:A	A	6.89345328127176e-5
chr14:99100386:T:C	C	-2.12774436778899e-5
chr14:99101014:C:T	T	3.84311845604618e-6
chr14:99104305:C:T	T	-1.93097418303256e-5
chr14:99104355:G:A	A	2.47477477532937e-6
chr14:99105020:G:A	A	-3.44952306795525e-6
chr14:99105865:C:A	A	-4.34668601987799e-6
chr14:99105952:C:T	T	-3.31309707494696e-6
chr14:99109372:T:C	C	-3.38471934606913e-5
chr14:99112521:A:G	G	5.20754307688208e-6
chr14:99114503:C:T	T	1.27266462194974e-4
chr14:99115150:T:G	G	3.80141936970779e-6
chr14:99116459:G:A	A	-1.05347956929922e-8
chr14:99117034:C:A	A	-2.4582960884899e-5
chr14:99118818:A:G	G	1.07624148818608e-4
chr14:99119231:T:C	C	-1.38281774377302e-4
chr14:99123537:A:G	G	1.25824101678364e-5
chr14:99124062:C:T	T	-1.49535649787653e-5
chr14:99124983:T:C	C	7.9798358453894e-6
chr14:99125615:A:G	G	-1.82321572507277e-6
chr14:99126832:G:T	T	-2.62492216174474e-5
chr14:99127700:G:A	A	1.4187127506511e-5
chr14:99127714:C:A	A	-1.33441929017541e-5
chr14:99127888:C:T	T	5.76173364616636e-5
chr14:99128642:G:A	A	-3.81938927444139e-5
chr14:99129443:A:G	G	3.11238875688971e-5
chr14:99130115:C:T	T	-3.77597127354075e-6
chr14:99131202:T:C	C	-3.88979793702863e-5
chr14:99131238:T:C	C	7.20205493168437e-6
chr14:99131975:C:T	T	1.65331755191765e-6
chr14:99133644:T:C	C	-1.5978379264858e-5
chr14:99133952:G:A	A	3.8789047097565e-6
chr14:99139107:C:T	T	-1.41666520852221e-4
chr14:99139618:T:C	C	-1.47859085114573e-5
chr14:99141143:A:G	G	-1.4339923807861e-5
chr14:99141505:C:T	T	-1.43774405321463e-5
chr14:99144461:G:A	A	1.16614873004862e-4
chr14:99146531:G:A	A	1.19446507251916e-5
chr14:99171314:C:T	T	-1.34749393791754e-4
chr14:99176472:A:G	G	8.53025960700883e-6
chr14:99176635:C:T	T	2.98713238558419e-5
chr14:99181427:C:T	T	1.02773775466075e-5
chr14:99182428:C:T	T	1.61055943586995e-5
chr14:99183958:C:A	A	3.81769313335489e-6
chr14:99184714:T:C	C	9.40277238108473e-6
chr14:99185466:T:C	C	-1.26674363523214e-6
chr14:99186224:T:G	G	2.32765966922528e-5
chr14:99186786:C:T	T	-4.42631079064205e-6
chr14:99187985:T:C	C	8.73156098856879e-5
chr14:99190890:C:T	T	5.45924537858635e-7
chr14:99197747:C:T	T	-9.47972969778335e-5
chr14:99198647:G:A	A	-4.55555403302238e-6
chr14:99201316:C:T	T	3.02755082070349e-5
chr14:99206987:A:C	C	-2.84446177632867e-6
chr14:99210286:T:C	C	-8.29516777106555e-6
chr14:99210791:C:T	T	6.98692928323632e-6
chr14:99216954:C:A	A	5.10038120929971e-6
chr14:99222072:G:A	A	1.73376196887697e-7
chr14:99222406:T:C	C	-4.40968225981536e-6
chr14:99233359:C:T	T	1.24576365408114e-5
chr14:99241596:C:T	T	1.01958944930858e-6
chr14:99242310:G:A	A	5.14482882063141e-5
chr14:99243281:C:T	T	2.71535160287294e-6
chr14:99244506:C:T	T	-2.27108219006142e-6
chr14:99253391:A:G	G	1.64841131565662e-5
chr14:99262111:C:T	T	2.54939429298723e-6
chr14:99262456:C:T	T	-3.16154244113062e-5
chr14:99263212:A:G	G	-1.55309142432459e-5
chr14:99263626:A:G	G	1.05870702272059e-5
chr14:99267617:C:T	T	-7.05961625450588e-6
chr14:99268274:C:T	T	3.98358745011877e-6
chr14:99268320:T:C	C	-2.01606993009335e-6
chr14:99276841:A:C	C	-9.1997506428419e-6
chr14:99281127:T:C	C	1.08688914151698e-6
chr14:99281620:C:T	T	1.73747330755213e-6
chr14:99287455:G:A	A	-1.65994361586255e-5
chr14:99294488:G:A	A	1.85136903130258e-5
chr14:99296520:T:C	C	-1.16133115914415e-6
chr14:99300285:C:T	T	-6.58817352428336e-5
chr14:99303801:C:T	T	4.3587079528699e-5
chr14:99304422:G:A	A	1.48332090611619e-4
chr14:99309314:G:A	A	1.47385007083167e-5
chr14:99310841:A:G	G	-8.61005294539681e-5
chr14:99312222:C:T	T	-1.08060823515371e-5
chr14:99312461:A:C	C	1.51801757729194e-5
chr14:99315485:G:A	A	9.10158515205183e-8
chr14:99316242:C:T	T	5.84615745845629e-6
chr14:99318118:A:C	C	-3.21308035348561e-6
chr14:99322221:C:T	T	3.17777145273347e-5
chr14:99325048:T:C	C	-2.85813218471247e-6
chr14:99326025:T:C	C	3.6926747700206e-5
chr14:99327085:T:G	G	1.18316564248463e-5
chr14:99327227:T:C	C	-3.7721597125384e-6
chr14:99331286:T:C	C	-1.43796168221502e-5
chr14:99335772:G:A	A	-2.94573283205795e-6
chr14:99339561:T:C	C	-8.41541832942981e-6
chr14:99347793:C:T	T	2.84628990719289e-6
chr14:99355723:A:G	G	1.24518364609531e-6
chr14:99356682:G:A	A	5.09583761097493e-6
chr14:99356879:C:T	T	6.52303197627578e-6
chr14:99357132:C:T	T	-6.74528105753092e-6
chr14:99358828:T:C	C	2.13487824163915e-5
chr14:99363391:C:T	T	4.79709884716691e-6
chr14:99369097:T:C	C	-2.73698652567015e-6
chr14:99378157:T:C	C	-2.6508774949717e-5
chr14:99381971:G:T	T	-5.90814099050257e-6
chr14:99388366:G:A	A	-1.73739698887192e-5
chr14:99388625:G:T	T	-1.71670510809117e-5
chr14:99389805:A:G	G	1.435218822643e-5
chr14:99392910:C:T	T	3.82978730772296e-6
chr14:99394338:T:C	C	-1.27325335325093e-5
chr14:99394574:T:G	G	-1.35731568187908e-5
chr14:99395282:G:A	A	-1.65763822009499e-5
chr14:99412244:G:A	A	1.12871906166702e-5
chr14:99423051:G:T	T	-6.57292317480029e-6
chr14:99447911:C:T	T	-7.55040995543647e-6
chr14:99448488:G:A	A	-2.50412672485697e-5
chr14:99466004:A:C	C	-7.71305248397073e-6
chr14:99468582:A:G	G	-3.68777314111655e-5
chr14:99475417:A:C	C	-1.88636950030124e-5
chr14:99490579:A:G	G	3.1370985852632e-5
chr14:99495493:T:C	C	5.56790737428121e-6
chr14:99516675:G:A	A	-5.35985314926635e-5
chr14:99520676:G:A	A	5.15718677467927e-6
chr14:99521005:G:A	A	-1.38115120983268e-5
chr14:99523105:T:C	C	6.1008452096797e-5
chr14:99527218:T:C	C	5.38702316004531e-6
chr14:99529099:G:A	A	7.07634202552195e-6
chr14:99539160:G:A	A	-6.133466957736e-8
chr14:99544709:C:T	T	6.68154887940786e-6
chr14:99546442:G:T	T	1.35101525898646e-4
chr14:99549191:T:C	C	-1.01110163778423e-5
chr14:99549708:C:T	T	-3.80146593152584e-6
chr14:99549946:G:A	A	2.5226860904802e-6
chr14:99552971:A:G	G	-1.75485950194482e-6
chr14:99554081:T:C	C	3.49913944792697e-6
chr14:99555896:T:G	G	-2.54982921729509e-6
chr14:99559496:A:C	C	-1.53972159185759e-5
chr14:99563681:G:A	A	3.83606028141484e-5
chr14:99564805:G:A	A	2.13942778692941e-5
chr14:99570681:C:T	T	-2.35281201428347e-6
chr14:99573015:G:A	A	-2.42240212980814e-7
chr14:99574045:T:C	C	-5.51378814791945e-5
chr14:99575659:T:G	G	3.39448953777035e-5
chr14:99577067:G:A	A	4.35108254223692e-5
chr14:99582256:G:A	A	-2.74167677147634e-5
chr14:99585213:T:C	C	5.75655711879277e-6
chr14:99585602:G:A	A	-2.45462172518402e-5
chr14:99586839:G:A	A	-1.42506202484006e-5
chr14:99588010:T:C	C	-2.51034810425914e-6
chr14:99588660:C:T	T	1.15347544953475e-5
chr14:99597507:C:T	T	-3.94938934912555e-6
chr14:99598520:A:G	G	4.00920646998388e-5
chr14:99606662:G:A	A	-2.92341444655922e-6
chr14:99618501:A:G	G	2.21798922032548e-6
chr14:99630269:C:A	A	-1.5769494854176e-5
chr14:99632511:A:C	C	-6.62363712265506e-6
chr14:99633209:G:A	A	1.54546121752447e-5
chr14:99636411:G:A	A	1.81583244555116e-5
chr14:99638497:C:T	T	-9.97963618975543e-6
chr14:99641780:C:T	T	-1.5081540638634e-5
chr14:99643487:A:G	G	2.18898233891162e-5
chr14:99645618:C:T	T	1.79829462941508e-5
chr14:99647739:A:G	G	1.70826947032297e-5
chr14:99648101:A:G	G	-2.08890950338297e-5
chr14:99657222:C:A	A	-1.30200710103569e-5
chr14:99666913:C:T	T	1.22107455212216e-5
chr14:99667061:T:C	C	1.82592998005325e-5
chr14:99667605:T:C	C	2.42026415297362e-5
chr14:99669381:G:A	A	-3.79407127962499e-6
chr14:99669413:A:G	G	-2.46400580952742e-6
chr14:99674174:C:T	T	-1.00739543616852e-5
chr14:99679374:C:T	T	2.18883674964739e-5
chr14:99682624:T:C	C	2.05972636859648e-5
chr14:99688423:C:A	A	-6.02867048396138e-6
chr14:99696280:A:C	C	-1.32389742007221e-5
chr14:99699891:G:A	A	-1.47002528066419e-5
chr14:99699963:T:C	C	2.1400687134662e-6
chr14:99701760:T:C	C	-1.05924323142084e-5
chr14:99703280:A:G	G	2.21689060922352e-7
chr14:99704558:A:G	G	9.10892552549406e-6
chr14:99718921:C:T	T	-3.07722175630042e-5
chr14:99719658:A:G	G	-7.42391637921747e-5
chr14:99722772:G:A	A	-3.1129383794581e-5
chr14:99723726:A:G	G	-3.16046497874443e-6
chr14:99724865:G:A	A	2.44304610298397e-5
chr14:99727347:G:A	A	-2.50391445119677e-5
chr14:99733798:G:A	A	8.88081854329018e-6
chr14:99742817:A:G	G	4.12024761230732e-6
chr14:99752949:G:A	A	-2.67303400963129e-6
chr14:99754063:C:T	T	-6.98428515727889e-5
chr14:99754139:A:G	G	1.08135833983357e-5
chr14:99755275:T:C	C	1.06657116870665e-5
chr14:99755773:A:G	G	6.71968601355657e-6
chr14:99759621:G:A	A	8.43044187844188e-6
chr14:99762134:T:C	C	7.13350593092525e-7
chr14:99767016:C:T	T	-3.16425161394117e-5
chr14:99767924:T:C	C	-7.88063132743575e-6
chr14:99775487:A:G	G	-1.75464625395853e-4
chr14:99775946:T:C	C	-6.65883004337615e-5
chr14:99776515:A:C	C	-1.20883040291127e-4
chr14:99777263:G:A	A	-7.95256901065356e-6
chr14:99784021:G:A	A	-3.50268115371147e-6
chr14:99790112:C:T	T	4.23413664413314e-6
chr14:99794843:T:C	C	1.87698111680073e-5
chr14:99802961:C:A	A	1.51450855383715e-5
chr14:99807953:A:G	G	-8.24738874167204e-6
chr14:99809280:A:G	G	1.03324926922557e-4
chr14:99815833:G:A	A	-2.64318248372865e-5
chr14:99818535:T:C	C	-2.84312906770461e-5
chr14:99820199:T:C	C	-1.88851626205795e-5
chr14:99820712:C:T	T	-2.52648855716441e-5
chr14:99833136:A:G	G	-2.21433226506735e-5
chr14:99846720:G:A	A	-8.39257357466915e-5
chr14:99875093:A:G	G	-2.37504135159487e-6
chr14:99877006:G:A	A	1.17925854294076e-4
chr14:99879076:C:A	A	-9.20169587291274e-6
chr14:99882923:G:A	A	-5.28518977818585e-5
chr14:99883680:T:C	C	3.63689155708194e-6
chr14:99893925:G:A	A	9.52141397867659e-6
chr14:99907967:T:C	C	-1.36646078883852e-5
chr14:99922573:A:G	G	-8.98752824877015e-6
chr14:99923676:T:C	C	-2.94572934423045e-7
chr14:99924429:T:C	C	3.08240531780198e-5
chr14:99931981:C:T	T	-2.89755539855325e-6
chr14:99937279:A:G	G	9.64659203331467e-6
chr14:99939420:C:T	T	-6.77572169849657e-6
chr14:99940812:A:G	G	-1.27202624482714e-5
chr14:99943804:T:G	G	-3.92906271977957e-6
chr14:99946386:T:C	C	2.02277049578927e-5
chr14:99950227:C:T	T	5.18944097321528e-5
chr14:99953262:A:G	G	-1.92810934135517e-6
chr14:99954659:T:C	C	-3.87624077884056e-6
chr14:99955523:C:T	T	1.08016093446901e-7
chr14:99955639:G:A	A	4.63442266907402e-6
chr14:99955719:G:T	T	3.68697474507096e-5
chr14:99965535:T:C	C	9.58682544566079e-6
chr14:99982365:T:C	C	1.8119435350979e-5
chr14:99986323:C:A	A	1.63404109425099e-6
chr14:99999315:A:G	G	3.0684410169101e-5
chr14:100010880:T:C	C	-5.15049584225789e-6
chr14:100036821:C:T	T	-2.19515792978104e-5
chr14:100040119:G:A	A	1.02810630841715e-6
chr14:100044972:G:T	T	-1.45602436162182e-4
chr14:100067065:G:A	A	6.6244964737422e-6
chr14:100095107:C:T	T	-2.29802693481946e-5
chr14:100101713:A:C	C	1.42709621649081e-5
chr14:100103610:G:A	A	1.51103248772543e-5
chr14:100105544:A:G	G	-2.69515883318785e-6
chr14:100106617:G:T	T	-6.22778121160111e-6
chr14:100110658:T:C	C	1.86093773612319e-5
chr14:100110841:G:A	A	6.69306283223141e-6
chr14:100115990:G:A	A	-6.95976036237881e-5
chr14:100121476:C:A	A	-2.59875320328523e-6
chr14:100125297:A:G	G	-4.3963795893356e-6
chr14:100137062:C:A	A	-5.04931209839568e-6
chr14:100141937:T:C	C	-1.11100280611276e-5
chr14:100143551:A:G	G	1.53412580471041e-5
chr14:100146756:C:T	T	-1.37200328859341e-6
chr14:100147917:G:A	A	1.48580427233695e-5
chr14:100148295:C:T	T	-3.076086064309e-5
chr14:100161396:T:C	C	-1.6570230900329702e-05
chr14:100164975:T:C	C	1.93588511709061e-5
chr14:100166528:G:A	A	-2.62332758661044e-5
chr14:100170933:C:A	A	4.959379419645e-6
chr14:100174821:C:T	T	-5.14352021735755e-5
chr14:100175910:G:A	A	5.88182058932991e-5
chr14:100179544:G:A	A	-1.59267148802157e-5
chr14:100187450:T:C	C	6.97779326298849e-6
chr14:100211475:C:T	T	-5.79885903833345e-6
chr14:100211501:A:G	G	1.6617738301802e-5
chr14:100217855:A:G	G	3.59620930870855e-6
chr14:100224841:A:G	G	3.14757450487108e-5
chr14:100235080:C:T	T	-1.7691025655281e-5
chr14:100277084:G:A	A	-1.8659070166304e-5
chr14:100281316:A:G	G	-1.24114557634814e-4
chr14:100284298:C:T	T	-1.42376052830431e-5
chr14:100287405:C:T	T	1.68274334423899e-5
chr14:100293628:A:G	G	4.49784604783715e-5
chr14:100300327:G:A	A	3.7207893631679e-5
chr14:100302826:C:T	T	-9.8775655835717e-6
chr14:100308901:G:T	T	3.74360533763964e-5
chr14:100311456:T:C	C	2.08891134793067e-5
chr14:100314027:T:G	G	-6.35937419162365e-6
chr14:100318633:C:T	T	-1.72698998090892e-5
chr14:100320694:C:T	T	-1.19510924529906e-4
chr14:100322236:G:A	A	2.80802073503322e-6
chr14:100323488:G:T	T	3.18253994131037e-5
chr14:100323803:G:A	A	7.3362704690662e-6
chr14:100325789:C:T	T	-2.95819094345605e-6
chr14:100342508:G:A	A	4.20393114054554e-6
chr14:100348421:C:T	T	8.15277446586568e-6
chr14:100354199:A:G	G	1.24900614081813e-5
chr14:100372924:G:T	T	4.39470770161035e-6
chr14:100381100:A:G	G	1.77760670628949e-5
chr14:100381280:C:T	T	1.77760670628949e-5
chr14:100383967:C:T	T	-1.21369363805106e-5
chr14:100408929:A:G	G	-5.12386506656137e-6
chr14:100428921:C:T	T	-3.6476153253306e-5
chr14:100435627:C:T	T	-3.99365884070122e-5
chr14:100449359:T:C	C	-1.66684300987358e-5
chr14:100451035:C:T	T	3.46432636713982e-5
chr14:100454079:T:C	C	1.48531054109323e-5
chr14:100454805:G:T	T	-8.49567173295131e-7
chr14:100458625:C:T	T	3.45411588605331e-5
chr14:100464027:T:C	C	7.76030538863784e-5
chr14:100488492:A:G	G	-3.27843056893093e-6
chr14:100498212:C:T	T	9.82900847221796e-7
chr14:100500224:C:T	T	-2.2906575581972e-5
chr14:100527314:A:C	C	1.07440446664813e-6
chr14:100528786:T:C	C	-2.85675907153846e-5
chr14:100533511:G:A	A	-1.10169917737969e-6
chr14:100535812:G:A	A	-3.48303269984311e-6
chr14:100549128:A:C	C	-3.34330684361776e-5
chr14:100556327:G:A	A	-2.64950046956658e-5
chr14:100556942:C:T	T	3.16866945318059e-5
chr14:100557273:G:A	A	-1.0971471289528e-5
chr14:100558844:C:T	T	6.63495604833644e-6
chr14:100564242:G:A	A	5.19803835215993e-6
chr14:100574061:C:T	T	-5.07002856508581e-6
chr14:100597581:G:T	T	4.63079693703343e-5
chr14:100598981:A:G	G	1.08170336632937e-5
chr14:100630420:C:T	T	2.19932814842838e-6
chr14:100631148:G:A	A	2.40024420382488e-6
chr14:100633461:C:T	T	-8.09256141428034e-6
chr14:100639247:T:C	C	-1.88928495649453e-7
chr14:100641704:C:T	T	-1.34239036103322e-6
chr14:100641937:C:T	T	-3.33396045327054e-7
chr14:100643415:A:G	G	-5.44850608252372e-6
chr14:100645310:A:C	C	-5.97849333484586e-6
chr14:100646088:T:C	C	3.40563270642475e-5
chr14:100653027:A:G	G	-1.72722268477062e-5
chr14:100664239:T:C	C	-2.66939569797235e-6
chr14:100672499:C:T	T	2.154426455049e-5
chr14:100674371:A:G	G	2.70435947472455e-5
chr14:100675207:G:T	T	1.16580324328243e-5
chr14:100681937:G:A	A	-2.22576783103595e-5
chr14:100682190:G:T	T	4.36286821090647e-4
chr14:100684392:C:T	T	-3.78232829851897e-6
chr14:100684693:C:T	T	5.50434484254282e-6
chr14:100689095:A:G	G	2.11628720534202e-5
chr14:100690248:G:A	A	1.63997945843612e-4
chr14:100693337:C:T	T	-7.47328718266678e-5
chr14:100695518:G:A	A	2.2776595424325e-5
chr14:100696445:T:C	C	1.34026409992708e-4
chr14:100704151:A:G	G	2.8805778930231e-4
chr14:100706350:G:T	T	1.01144278263911e-5
chr14:100706787:A:C	C	1.17404962747855e-4
chr14:100712903:G:A	A	-3.89465119030611e-5
chr14:100714126:C:T	T	3.10311221987689e-5
chr14:100715947:C:T	T	8.23300387888893e-7
chr14:100717802:A:G	G	-2.55511759249514e-6
chr14:100718564:G:A	A	9.78090518441889e-6
chr14:100720426:C:T	T	3.25290534261677e-5
chr14:100722682:C:T	T	1.23380749516577e-4
chr14:100728002:T:C	C	3.65891906979949e-5
chr14:100734308:T:C	C	6.19405223842159e-6
chr14:100734523:G:A	A	3.16047620933425e-5
chr14:100737866:C:A	A	-1.66133945425965e-5
chr14:100741589:A:G	G	-1.1441656585871401e-05
chr14:100749072:A:G	G	-2.58774178382719e-5
chr14:100749203:G:A	A	-2.69371225178007e-5
chr14:100753315:T:G	G	-3.55755875159409e-5
chr14:100754614:T:C	C	4.97799126439411e-5
chr14:100764549:A:G	G	5.60719000253436e-5
chr14:100765730:T:C	C	-4.27537850708285e-5
chr14:100770204:G:A	A	3.14472893655884e-5
chr14:100774519:G:A	A	2.36612098694966e-5
chr14:100778459:C:T	T	-5.62809389053277e-5
chr14:100779852:A:C	C	-4.61237069871585e-6
chr14:100780348:C:T	T	-2.33092912706233e-6
chr14:100780777:G:T	T	6.77051724006099e-5
chr14:100781724:G:A	A	1.64828914303661e-6
chr14:100782359:A:C	C	-3.96440761201994e-6
chr14:100783306:A:G	G	2.08610081927597e-5
chr14:100783875:C:T	T	3.17174380893624e-5
chr14:100784455:A:G	G	-4.29388393837547e-6
chr14:100785652:C:T	T	-1.71141855583389e-5
chr14:100793257:C:T	T	3.27704681065721e-5
chr14:100802225:G:A	A	-4.4724324858315e-5
chr14:100803701:A:G	G	4.52208725349557e-5
chr14:100807621:G:T	T	4.77779675837982e-6
chr14:100809346:T:C	C	-4.60477002566905e-5
chr14:100809613:G:A	A	4.72962479589881e-5
chr14:100812042:C:T	T	1.34822166371587e-5
chr14:100814519:A:G	G	2.71481812809762e-5
chr14:100815258:G:T	T	-3.00583305366761e-5
chr14:100815653:C:T	T	-9.23059963361288e-5
chr14:100816216:T:C	C	-2.19085218805329e-5
chr14:100820867:G:A	A	2.25807620605216e-6
chr14:100824997:C:A	A	1.52920868376149e-5
chr14:100831178:A:G	G	1.11495949567141e-6
chr14:100833622:C:A	A	-8.7542006610936e-6
chr14:100834166:G:T	T	5.1058235227639e-6
chr14:100834675:T:C	C	6.07731361243971e-6
chr14:100837661:T:C	C	3.71306167559599e-5
chr14:100838360:A:G	G	-8.11572382688901e-5
chr14:100838538:A:G	G	-3.0932042924247e-5
chr14:100843355:C:T	T	-4.82530020184247e-6
chr14:100843422:G:A	A	-1.70741833341015e-6
chr14:100846756:A:C	C	-7.26372191963931e-6
chr14:100853577:C:T	T	-9.85042589392802e-6
chr14:100853697:A:G	G	-2.44951611338485e-4
chr14:100856874:C:T	T	-9.20752206140156e-7
chr14:100859490:C:T	T	1.83793981678458e-5
chr14:100860076:G:A	A	-5.624916348495e-5
chr14:100860100:T:C	C	-1.04802725255096e-4
chr14:100860345:G:A	A	4.51089474186537e-5
chr14:100867309:T:C	C	-1.27679448808389e-5
chr14:100867438:T:C	C	-4.1225297158376e-5
chr14:100868408:G:T	T	-1.29790179594224e-4
chr14:100876384:A:G	G	-0.001038214112157
chr14:100876519:T:C	C	-7.82180672219408e-5
chr14:100879167:C:T	T	2.99977619614187e-6
chr14:100879436:T:C	C	1.09761457291906e-5
chr14:100880753:C:T	T	-5.80654032944631e-6
chr14:100883427:C:T	T	-2.53008833677381e-6
chr14:100883961:T:C	C	-9.32697790064936e-6
chr14:100886874:C:A	A	-6.78455553458291e-5
chr14:100887432:A:G	G	-1.1347397860381e-6
chr14:100889673:A:G	G	8.84515336734778e-5
chr14:100890131:A:G	G	5.30937605349127e-5
chr14:100890911:C:T	T	-9.5809684257012e-5
chr14:100891664:G:A	A	3.46577414037517e-5
chr14:100893831:C:T	T	7.08442227328246e-5
chr14:100895066:T:C	C	1.32159601774075e-4
chr14:100896085:G:A	A	9.86067798055548e-6
chr14:100898229:G:T	T	2.40346484561981e-5
chr14:100898771:T:C	C	-6.86330292489389e-7
chr14:100898928:C:A	A	-8.53530052142116e-6
chr14:100899053:C:T	T	1.63733038518945e-5
chr14:100899217:A:G	G	4.605569919794e-5
chr14:100900901:A:C	C	4.42692101130961e-5
chr14:100906948:G:T	T	2.88252774026002e-5
chr14:100907656:G:A	A	3.53024646378079e-5
chr14:100916831:G:A	A	1.20896876573744e-5
chr14:100925172:G:A	A	-1.0935533307442e-5
chr14:100929369:A:G	G	-2.73531959954831e-5
chr14:100932287:C:T	T	-2.37780356863273e-6
chr14:100935962:A:G	G	1.54765478692743e-6
chr14:100940773:A:C	C	-2.52573812668347e-6
chr14:100945319:G:A	A	2.30363136547712e-6
chr14:100955566:G:A	A	-1.20071905931403e-5
chr14:100956498:T:G	G	1.12836704516495e-5
chr14:100963322:G:A	A	-4.35342285889334e-6
chr14:100967568:G:A	A	-1.45906446563574e-5
chr14:100978675:A:G	G	-2.5334842495493e-6
chr14:100992723:T:C	C	2.8613676051206e-6
chr14:100998647:G:T	T	9.09033225106268e-6
chr14:101002489:T:C	C	-1.15049541636915e-6
chr14:101004259:G:A	A	1.88689775485536e-5
chr14:101005561:G:A	A	3.90767316042095e-5
chr14:101007676:C:T	T	1.78936599074173e-5
chr14:101009433:G:A	A	7.6098248521593e-5
chr14:101017292:A:C	C	1.08593102670683e-5
chr14:101019982:C:T	T	-2.35690397030598e-4
chr14:101026211:C:T	T	1.05221051599128e-4
chr14:101029945:T:G	G	1.75797898158746e-5
chr14:101032146:C:T	T	1.83642266778875e-4
chr14:101032544:G:A	A	-1.04604338553236e-4
chr14:101038113:A:G	G	3.02919194825272e-5
chr14:101041390:C:T	T	5.10275187944736e-5
chr14:101044778:T:C	C	8.9828106136593e-5
chr14:101045243:C:T	T	4.23969696926387e-5
chr14:101048034:T:C	C	1.36514942915177e-5
chr14:101056582:T:C	C	-2.57010197130687e-5
chr14:101059574:G:A	A	8.39735074547404e-6
chr14:101061413:G:A	A	3.863689414892e-5
chr14:101062976:G:A	A	1.43472341763351e-5
chr14:101066951:A:G	G	5.0116390131561e-5
chr14:101067289:C:T	T	3.94760703980097e-6
chr14:101067588:A:G	G	1.38714668992136e-5
chr14:101067724:G:A	A	5.9569021397287e-5
chr14:101067760:C:T	T	-1.31416422138939e-5
chr14:101067853:T:C	C	2.47117791821383e-5
chr14:101068206:G:A	A	-2.76382174777312e-5
chr14:101069482:G:A	A	2.67492078508697e-5
chr14:101071576:C:T	T	-7.53366922123926e-7
chr14:101072276:C:T	T	3.46637783651842e-5
chr14:101072794:G:A	A	1.30887653702969e-5
chr14:101073047:C:T	T	-6.21785729399421e-6
chr14:101074114:A:G	G	7.59308638533554e-5
chr14:101074826:T:C	C	7.78520572051092e-5
chr14:101076630:A:G	G	-2.80907144410037e-6
chr14:101077219:G:A	A	-1.47964659716156e-5
chr14:101077928:T:C	C	2.56935766756972e-5
chr14:101078021:C:T	T	-1.72443136187094e-5
chr14:101078328:C:T	T	5.23966162680665e-6
chr14:101081830:T:C	C	-1.90256221450443e-5
chr14:101081857:C:A	A	-1.07290862798222e-5
chr14:101082219:G:A	A	7.32864248295861e-7
chr14:101085890:G:A	A	-1.04200108152603e-5
chr14:101087255:T:C	C	-9.90529369780276e-6
chr14:101087496:T:G	G	7.30802769130908e-7
chr14:101087779:T:C	C	-3.04469195753766e-5
chr14:101088162:G:A	A	4.50763372857648e-7
chr14:101088330:T:C	C	-1.66652304567399e-5
chr14:101088654:G:A	A	-1.7150120669805e-5
chr14:101089624:A:G	G	1.12114227753431e-5
chr14:101090381:T:C	C	-2.44664136382384e-5
chr14:101090864:T:C	C	-3.84708228019796e-6
chr14:101101209:T:C	C	5.68947505075119e-5
chr14:101104365:A:C	C	-6.76808649257879e-6
chr14:101105372:T:C	C	7.51127882152729e-6
chr14:101108204:G:T	T	-8.17575265785778e-6
chr14:101108855:C:T	T	9.96129933202808e-6
chr14:101109707:T:C	C	4.20510625775875e-6
chr14:101111586:T:C	C	1.14396989658851e-5
chr14:101111748:A:G	G	6.51086760149636e-6
chr14:101113689:A:G	G	2.04066139331018e-5
chr14:101113886:C:T	T	3.5053826678399e-5
chr14:101115276:C:T	T	2.45154654671992e-5
chr14:101118572:T:C	C	7.07546348776235e-6
chr14:101118868:C:T	T	2.00050678332326e-5
chr14:101119414:G:A	A	-1.65637859675193e-5
chr14:101120729:T:C	C	-4.20056177098685e-5
chr14:101121038:C:A	A	2.93746900761758e-6
chr14:101122775:T:C	C	-3.70751391709522e-5
chr14:101123206:C:T	T	-3.5770103005293e-5
chr14:101124197:A:G	G	1.83041458343417e-6
chr14:101124332:G:A	A	-4.1374320585509e-5
chr14:101125339:T:G	G	6.71716927421599e-6
chr14:101131780:C:T	T	-1.65530275509456e-5
chr14:101134546:C:T	T	-1.90230125540605e-5
chr14:101139347:A:G	G	-1.54923461420129e-5
chr14:101152811:T:G	G	8.56324972391807e-5
chr14:101154205:T:G	G	-7.3841619328049e-6
chr14:101154944:T:C	C	-5.65161065715661e-5
chr14:101156000:C:T	T	-5.55185715695634e-5
chr14:101162401:G:T	T	-4.81098171480207e-5
chr14:101171461:G:A	A	-2.86813502808577e-6
chr14:101173537:C:T	T	-3.68779293750112e-5
chr14:101176728:C:T	T	-1.3306978888622e-5
chr14:101180412:G:A	A	2.85181689350145e-5
chr14:101183096:T:C	C	4.13675799631292e-5
chr14:101184075:C:T	T	-3.78451044845134e-6
chr14:101184393:A:G	G	2.06346588456524e-5
chr14:101184557:T:C	C	1.44161226647415e-5
chr14:101184577:T:G	G	5.73118463370201e-7
chr14:101184618:A:G	G	1.45520370175608e-5
chr14:101184647:T:C	C	3.22001586943529e-6
chr14:101184944:G:A	A	-2.49919002883021e-5
chr14:101186129:G:A	A	2.10977753545189e-6
chr14:101187021:A:G	G	1.82153877754076e-5
chr14:101189449:A:C	C	4.82762562293846e-5
chr14:101191535:G:A	A	2.11903277529886e-4
chr14:101196998:T:C	C	1.35559736699572e-5
chr14:101197743:T:C	C	2.27122445296046e-5
chr14:101198480:G:A	A	-1.09093036825513e-4
chr14:101200819:C:T	T	3.28748845851235e-5
chr14:101201035:C:T	T	1.10354338681111e-5
chr14:101202269:G:A	A	1.74850427008021e-5
chr14:101207577:T:C	C	2.54505436590401e-5
chr14:101211421:T:C	C	-6.61324383827102e-5
chr14:101212918:G:A	A	1.43413399680961e-5
chr14:101213714:A:G	G	1.1214519274054899e-06
chr14:101220543:A:C	C	-1.93769022949983e-5
chr14:101222111:C:T	T	-1.61252058945754e-5
chr14:101222854:G:T	T	1.20444104959277e-5
chr14:101222980:C:T	T	-3.87741390115305e-5
chr14:101223169:C:T	T	-1.14778770060827e-5
chr14:101223708:G:T	T	-3.01579956758418e-6
chr14:101226243:G:A	A	-1.00059926205266e-5
chr14:101227574:G:A	A	-3.77712721132762e-6
chr14:101230887:G:T	T	3.70722863196898e-5
chr14:101231085:A:G	G	4.0569032270812e-5
chr14:101234281:C:T	T	-1.00027339099045e-5
chr14:101235638:G:A	A	-2.31807693134796e-5
chr14:101237488:C:T	T	4.21135412716448e-5
chr14:101238941:C:T	T	5.31804813220384e-6
chr14:101240800:C:T	T	2.50193811798245e-5
chr14:101242143:G:A	A	3.12598460956165e-5
chr14:101242272:G:A	A	3.14305189569178e-5
chr14:101243007:C:T	T	7.2448117140827e-6
chr14:101243846:G:A	A	7.82645144002608e-6
chr14:101244023:T:C	C	3.91804799967304e-5
chr14:101244443:C:T	T	-5.35575253934172e-5
chr14:101246931:A:G	G	9.53079758148131e-6
chr14:101247399:G:A	A	4.9810174452249e-6
chr14:101248642:A:G	G	9.62004832449194e-6
chr14:101250842:G:A	A	-1.37049474874467e-5
chr14:101251848:C:T	T	-4.60002868195199e-6
chr14:101252939:G:A	A	-3.48746050619981e-5
chr14:101254840:A:G	G	-8.63318855810819e-6
chr14:101258578:G:T	T	-6.83964070912937e-5
chr14:101260227:T:C	C	-2.19174286354828e-5
chr14:101260416:C:A	A	2.87433186111174e-5
chr14:101260770:C:T	T	1.94810279968933e-6
chr14:101263773:T:C	C	-1.46360088928438e-5
chr14:101277054:G:A	A	-1.19390647011157e-6
chr14:101278561:A:G	G	-1.38064140381496e-5
chr14:101285994:C:A	A	-5.83853193009049e-6
chr14:101289860:G:A	A	3.56287959319467e-5
chr14:101290944:G:A	A	-4.23657477476043e-6
chr14:101291250:G:A	A	1.35228433333247e-6
chr14:101291898:A:G	G	-2.14333673212333e-5
chr14:101295911:G:A	A	-1.07319384520625e-6
chr14:101303401:T:C	C	-1.91364768620339e-4
chr14:101309965:A:G	G	-9.30626753265079e-6
chr14:101333412:C:T	T	-1.26815421674421e-6
chr14:101335777:T:C	C	-2.79360153495401e-5
chr14:101337577:G:A	A	-1.33709274349225e-6
chr14:101342713:T:C	C	-2.03986444096788e-5
chr14:101343992:G:A	A	2.09076666140446e-5
chr14:101352243:G:A	A	1.18484305253788e-5
chr14:101363093:C:A	A	-1.92112715192212e-5
chr14:101365334:A:G	G	-1.17079559309471e-5
chr14:101367494:G:T	T	-1.20853587449256e-5
chr14:101368858:A:C	C	6.93220569101937e-6
chr14:101368875:A:G	G	-3.60873046104832e-5
chr14:101374673:C:T	T	-6.09963894653629e-5
chr14:101392336:G:A	A	-9.18529391513144e-6
chr14:101393317:T:C	C	-4.29666922525132e-6
chr14:101393903:G:A	A	6.75913501045375e-7
chr14:101395379:C:T	T	-1.08249038178553e-5
chr14:101396079:A:G	G	7.05129732835788e-6
chr14:101399619:T:C	C	1.02213705799531e-5
chr14:101403660:G:A	A	1.19747360212372e-5
chr14:101414414:A:G	G	2.90892546613453e-5
chr14:101415058:A:G	G	-3.06361314301557e-5
chr14:101422525:A:C	C	-1.65313371720186e-6
chr14:101426867:A:G	G	-2.58978569556679e-7
chr14:101432903:A:G	G	-1.75993928697212e-6
chr14:101436150:G:A	A	2.10805548974158e-5
chr14:101438356:A:G	G	3.60234015030948e-6
chr14:101439429:A:G	G	-4.65425018767159e-6
chr14:101452879:A:G	G	4.62533012129508e-5
chr14:101459234:A:G	G	2.20094854077466e-5
chr14:101459939:G:A	A	-1.43232758899016e-5
chr14:101464080:A:G	G	-1.95358411179023e-5
chr14:101464424:A:G	G	2.57490375210728e-7
chr14:101464638:C:T	T	-1.10982415608912e-5
chr14:101468615:T:C	C	-5.99023984909923e-6
chr14:101470639:C:T	T	-2.50229111252296e-5
chr14:101472108:C:T	T	1.15164273750544e-5
chr14:101474702:G:A	A	-1.14953017061866e-5
chr14:101479147:T:G	G	1.27080477258586e-5
chr14:101480807:G:A	A	-7.62995709517638e-6
chr14:101483128:G:T	T	2.35729755432848e-5
chr14:101484892:T:C	C	8.49469555565661e-6
chr14:101486069:C:T	T	-6.9412705955891e-7
chr14:101488324:C:T	T	-1.66688245005093e-5
chr14:101488900:T:C	C	-1.48832503659581e-5
chr14:101489192:C:T	T	-1.20007877217997e-5
chr14:101489568:G:A	A	-9.22809310745624e-6
chr14:101490651:C:T	T	1.09918928937796e-6
chr14:101494311:C:T	T	-1.39984082991803e-6
chr14:101494978:G:A	A	3.26742256355293e-6
chr14:101504287:G:A	A	-1.01835426133527e-5
chr14:101505892:G:A	A	-4.50150377863465e-5
chr14:101509906:T:C	C	9.4878577541428e-6
chr14:101511444:A:G	G	9.79281315201138e-6
chr14:101512062:C:T	T	-7.56767088604156e-6
chr14:101515689:G:A	A	7.13948407873645e-5
chr14:101516988:C:A	A	1.30255755005311e-5
chr14:101525169:G:A	A	-8.10247087810696e-5
chr14:101527396:G:A	A	1.31939142388439e-5
chr14:101527536:A:C	C	1.21275808273303e-5
chr14:101528570:C:T	T	-1.50345322537686e-5
chr14:101528949:A:G	G	-1.00031260900455e-5
chr14:101529916:A:G	G	3.83777158306723e-5
chr14:101533261:G:A	A	-1.16488656468462e-5
chr14:101533791:T:C	C	8.28612049972986e-6
chr14:101534435:T:C	C	3.86424726429566e-5
chr14:101534897:T:G	G	-6.58032237147526e-5
chr14:101535100:T:C	C	4.21058222063377e-5
chr14:101538666:A:G	G	-2.52700166601826e-5
chr14:101539655:A:G	G	5.27121357062146e-5
chr14:101539997:T:G	G	-2.55206472375726e-5
chr14:101545169:C:A	A	-1.53821887710922e-5
chr14:101546943:G:A	A	-4.10586655211821e-6
chr14:101547472:C:T	T	-3.10127956026978e-5
chr14:101552996:C:T	T	2.46655374628233e-5
chr14:101566903:T:C	C	2.27596767091769e-5
chr14:101568029:A:C	C	8.85625392544009e-6
chr14:101569331:A:G	G	-3.24954659609355e-5
chr14:101569820:C:A	A	-1.0502457496192e-5
chr14:101579916:T:C	C	-1.82984003989843e-5
chr14:101582285:G:A	A	-2.95416872738863e-5
chr14:101595521:G:T	T	-1.78385318312396e-7
chr14:101604047:G:A	A	9.5975545516642e-6
chr14:101616573:G:T	T	1.24298585532038e-5
chr14:101628293:T:C	C	9.51281225707161e-6
chr14:101629446:A:G	G	1.1197743817307e-5
chr14:101630626:T:C	C	-4.25257644948594e-5
chr14:101632623:A:G	G	-5.8417763372943e-6
chr14:101633790:T:C	C	-6.5216010324743e-6
chr14:101652282:G:A	A	-6.93418384387677e-6
chr14:101665208:T:C	C	-2.0911237949876e-6
chr14:101667979:T:C	C	-2.82752168049859e-5
chr14:101687061:A:G	G	-1.65885194733759e-5
chr14:101720203:G:A	A	5.51502844358383e-6
chr14:101727209:C:T	T	-2.4066319355015e-5
chr14:101735235:A:G	G	-1.96537568135555e-5
chr14:101775735:A:G	G	-6.58083603810349e-6
chr14:101781060:T:C	C	-1.2905816433604e-5
chr14:101792325:G:A	A	-7.16950454900987e-6
chr14:101815126:C:T	T	1.40631676605284e-6
chr14:101818942:A:C	C	2.52997631715882e-5
chr14:101820679:A:G	G	-1.5187858679021e-5
chr14:101821410:G:A	A	3.4733278273957e-5
chr14:101821603:T:C	C	-3.49355361716142e-5
chr14:101821806:G:A	A	6.78431477884079e-5
chr14:101822000:A:G	G	-2.48764437216886e-6
chr14:101825785:G:A	A	1.55878730729982e-5
chr14:101836570:T:C	C	-9.30144919498248e-6
chr14:101841194:C:T	T	-1.74844716062919e-5
chr14:101849122:C:T	T	-1.08092525916043e-5
chr14:101853157:A:G	G	-2.18524902724315e-5
chr14:101854059:G:A	A	1.38550976503233e-5
chr14:101858159:A:G	G	-2.45071274222205e-5
chr14:101858838:G:A	A	2.55038301920247e-5
chr14:101859682:A:G	G	-2.62723286462548e-5
chr14:101877917:C:T	T	-6.88563131181539e-6
chr14:101878448:G:A	A	-1.48957835434314e-5
chr14:101889411:T:C	C	-4.48479603571465e-5
chr14:101892967:A:G	G	-1.45150715788005e-5
chr14:101914535:T:C	C	3.24635252803551e-5
chr14:101926747:G:A	A	-6.79961837864162e-6
chr14:101928222:G:A	A	6.59911175472901e-6
chr14:101932957:A:G	G	3.92219424295011e-6
chr14:101948492:C:T	T	-1.64451044419416e-6
chr14:101949027:C:T	T	-7.74021767094973e-6
chr14:101949394:A:G	G	-3.03638594329069e-7
chr14:101961023:A:C	C	4.53070409016947e-6
chr14:101962928:G:A	A	5.81920860379315e-5
chr14:101965337:G:A	A	-9.02203064847727e-6
chr14:101985646:G:A	A	1.06496271164415e-5
chr14:101992224:A:G	G	1.08331251414797e-6
chr14:102008113:G:A	A	-1.16527526700626e-6
chr14:102009715:C:T	T	8.62521226437176e-6
chr14:102018228:T:C	C	-6.18453368590259e-6
chr14:102055853:C:T	T	-1.40173492150516e-6
chr14:102059158:A:C	C	1.81423791352284e-5
chr14:102069736:T:C	C	1.73942463538319e-5
chr14:102086436:A:G	G	4.75579455978375e-6
chr14:102095414:G:A	A	1.50181827677897e-5
chr14:102119876:T:C	C	1.51712922497494e-5
chr14:102123512:T:C	C	-2.52809475742679e-6
chr14:102130428:C:T	T	1.04240013570388e-4
chr14:102179594:C:A	A	2.96637644507717e-6
chr14:102186483:G:A	A	-2.28812603799023e-5
chr14:102191514:T:C	C	1.79606124209736e-5
chr14:102207241:C:A	A	1.69882107755515e-5
chr14:102210878:A:C	C	-6.49900812250705e-6
chr14:102228841:T:C	C	3.49351660124026e-6
chr14:102237799:C:T	T	4.02914709892924e-5
chr14:102247244:T:C	C	-1.1576903446432e-5
chr14:102263544:A:G	G	-2.02955972137422e-5
chr14:102263549:G:A	A	-6.72890900924581e-5
chr14:102278152:C:A	A	1.98606213664824e-5
chr14:102299243:G:A	A	-4.05945192628439e-5
chr14:102323936:A:G	G	-2.12809417871763e-5
chr14:102331718:G:A	A	-2.3078212370625e-5
chr14:102331871:T:C	C	1.44275955733541e-6
chr14:102341334:C:T	T	-1.56476061033217e-5
chr14:102341820:G:A	A	1.20817646450774e-5
chr14:102341936:C:A	A	-1.96433197396635e-5
chr14:102344291:T:C	C	-1.38017682505122e-5
chr14:102348705:C:T	T	-1.2010304099907e-5
chr14:102363838:A:G	G	-6.91838358514288e-6
chr14:102364423:T:C	C	-5.70604009958999e-7
chr14:102391459:G:A	A	-1.60605363625162e-5
chr14:102420220:A:G	G	1.32160275543874e-6
chr14:102432026:C:T	T	3.13145375696274e-5
chr14:102435992:G:A	A	3.15225908897839e-7
chr14:102440152:G:A	A	1.80040301544055e-5
chr14:102443544:T:C	C	-1.24774801831898e-4
chr14:102452349:T:C	C	1.5096548429754e-5
chr14:102462654:C:T	T	1.07230837906815e-5
chr14:102480004:A:G	G	4.98164297682359e-5
chr14:102484083:T:C	C	8.60739513693936e-6
chr14:102508662:T:C	C	8.42144739303357e-6
chr14:102514330:G:A	A	-2.48435892904652e-5
chr14:102526838:G:A	A	-3.00673716778617e-7
chr14:102526937:A:G	G	9.47946507629077e-6
chr14:102533371:A:G	G	1.1071695400175e-5
chr14:102537895:T:C	C	-6.41462999263063e-7
chr14:102543286:G:A	A	-7.484399896774e-6
chr14:102544136:A:G	G	5.95457700713093e-5
chr14:102548104:C:T	T	2.1006228550989e-6
chr14:102552217:A:C	C	4.0010023322246e-6
chr14:102557743:A:G	G	-9.1162503128317e-6
chr14:102568447:T:C	C	1.92863835280954e-5
chr14:102579989:T:C	C	4.48181706645267e-6
chr14:102604508:A:G	G	-1.30651452596379e-5
chr14:102611736:A:G	G	-2.89465636505833e-5
chr14:102630649:C:A	A	-2.28179627757124e-5
chr14:102631740:A:G	G	1.3965789637833e-4
chr14:102642505:C:T	T	-1.99153594465208e-5
chr14:102645486:T:C	C	5.26550271634809e-7
chr14:102647215:G:A	A	-4.52429017914814e-5
chr14:102666723:G:A	A	7.51550490142272e-6
chr14:102681347:G:A	A	4.58032015479701e-5
chr14:102697118:A:G	G	1.23070068764297e-5
chr14:102749022:G:A	A	1.95622914096332e-5
chr14:102752481:G:A	A	-5.02760325254155e-6
chr14:102754493:A:C	C	3.06747050148235e-5
chr14:102763157:C:A	A	3.09158124549326e-7
chr14:102766472:C:T	T	-1.68336320297787e-6
chr14:102768326:T:C	C	2.37180969621611e-5
chr14:102770997:C:T	T	-9.56349623800358e-6
chr14:102824694:G:A	A	-8.95314062817444e-6
chr14:102825772:G:A	A	5.66925820536094e-6
chr14:102910491:G:A	A	-4.99618479133868e-5
chr14:102923252:C:T	T	-2.59151595766327e-5
chr14:102934568:C:T	T	6.50204087918093e-5
chr14:102965533:T:C	C	-5.1320803795552e-7
chr14:102974347:C:T	T	1.52822935619803e-5
chr14:102975872:G:A	A	-1.3937895424538e-4
chr14:102976895:A:G	G	4.73477976739779e-6
chr14:102983201:C:T	T	-2.54934744236443e-5
chr14:102986730:T:C	C	2.3522281137753e-5
chr14:102987056:T:C	C	1.40595407775285e-5
chr14:103000854:C:T	T	6.38997294942638e-5
chr14:103005428:G:A	A	-3.31587037623993e-5
chr14:103010539:G:A	A	3.58399555671371e-5
chr14:103018810:A:G	G	-3.77788297279766e-5
chr14:103027531:C:T	T	1.3299033347467e-6
chr14:103031501:C:T	T	1.16239690941066e-5
chr14:103043442:C:T	T	-2.63379363850276e-6
chr14:103053461:A:G	G	1.38221033749225e-6
chr14:103068999:T:C	C	2.49917767762483e-5
chr14:103073332:A:G	G	2.47841208166937e-6
chr14:103081093:G:A	A	2.85973600324178e-6
chr14:103081895:A:G	G	-1.08640241507125e-4
chr14:103085998:A:G	G	1.83759388918144e-5
chr14:103089160:G:T	T	-1.66687634064213e-5
chr14:103091242:G:A	A	-2.45983323199505e-5
chr14:103092076:G:A	A	7.02371991287395e-5
chr14:103096858:G:A	A	-1.83288821504742e-5
chr14:103097210:T:C	C	-1.99446186386096e-5
chr14:103100437:C:T	T	1.66183261446502e-5
chr14:103100448:C:T	T	-2.87769813788793e-6
chr14:103106478:A:G	G	-2.41991887007955e-6
chr14:103117929:T:C	C	-1.91813138609745e-5
chr14:103121098:T:C	C	-2.61124816287454e-5
chr14:103122342:T:C	C	-1.44216570233673e-5
chr14:103131228:G:A	A	9.71439988984621e-5
chr14:103133168:G:A	A	9.22024126624724e-5
chr14:103133510:C:T	T	-3.22828546850564e-5
chr14:103140103:A:C	C	2.17711738249091e-6
chr14:103142062:C:A	A	2.86576656292885e-5
chr14:103143153:G:A	A	-2.23712886790722e-5
chr14:103146225:T:G	G	4.56697799551922e-5
chr14:103156328:A:G	G	-5.57812947632966e-6
chr14:103158072:C:T	T	-2.07654192930342e-5
chr14:103165891:C:T	T	7.0611678988954e-6
chr14:103188923:A:G	G	1.26418838824271e-5
chr14:103196461:C:T	T	-5.65161569334813e-5
chr14:103209457:T:C	C	1.30767910465906e-4
chr14:103216241:C:T	T	-2.34532759572797e-6
chr14:103216921:T:C	C	4.70077095335766e-5
chr14:103220411:C:T	T	-8.38680065259989e-5
chr14:103224358:G:A	A	1.19813158662568e-5
chr14:103227098:T:C	C	-1.93083281853871e-6
chr14:103230167:A:G	G	-1.24288960525376e-4
chr14:103239505:G:A	A	-7.59164457175423e-5
chr14:103241080:C:T	T	-1.04987552320857e-5
chr14:103243637:A:G	G	3.26823826260156e-5
chr14:103245000:A:G	G	-3.57452266563705e-5
chr14:103249647:G:A	A	5.26695644401549e-5
chr14:103251614:G:A	A	-4.20613833749641e-5
chr14:103255911:C:A	A	-1.92691298327604e-5
chr14:103260165:T:G	G	-8.66372054800806e-6
chr14:103271993:T:C	C	-5.31212493277038e-5
chr14:103280617:G:A	A	1.02271771064133e-5
chr14:103281921:C:T	T	-7.33545105290961e-6
chr14:103286690:T:C	C	8.79668420605243e-6
chr14:103298481:A:C	C	-6.5479854370113e-5
chr14:103303258:T:G	G	3.37055083273678e-6
chr14:103303372:G:A	A	6.89021237552208e-5
chr14:103307790:T:C	C	-1.03789759854298e-6
chr14:103309611:C:T	T	-1.59864655309696e-6
chr14:103310434:C:T	T	-3.47197272810648e-5
chr14:103312029:C:T	T	4.17474597601871e-7
chr14:103317451:G:A	A	-1.97413910724262e-6
chr14:103344912:A:C	C	-4.56078344931225e-6
chr14:103347550:A:G	G	-1.80863832487492e-5
chr14:103350802:C:T	T	1.28508027318642e-5
chr14:103355061:T:C	C	2.59243822005069e-5
chr14:103355491:C:T	T	-4.21198695585887e-6
chr14:103374681:A:G	G	-1.3358158710934301e-05
chr14:103375336:G:A	A	-2.81727692407264e-5
chr14:103380462:C:T	T	6.1959735896571e-7
chr14:103380937:C:T	T	-6.19606502097425e-6
chr14:103395369:A:G	G	-1.16411344913398e-5
chr14:103397139:G:A	A	3.64363704404205e-5
chr14:103397208:G:A	A	3.59112339867087e-6
chr14:103410117:A:G	G	-3.58929131379389e-6
chr14:103417296:G:T	T	7.51385620035229e-6
chr14:103475055:A:G	G	-5.33940334635858e-5
chr14:103488390:A:G	G	-9.67854846312031e-5
chr14:103501630:G:A	A	3.69798613437621e-5
chr14:103503355:G:A	A	-3.869282108515e-5
chr14:103513563:G:A	A	-4.36085351706585e-5
chr14:103528624:T:C	C	1.53781762894389e-5
chr14:103540356:G:T	T	-8.67403285728157e-6
chr14:103548353:T:C	C	4.39976670824207e-6
chr14:103552118:G:A	A	-1.93492093665194e-6
chr14:103557367:C:T	T	1.31931500876546e-5
chr14:103561220:C:T	T	1.59853085206642e-5
chr14:103561933:T:C	C	1.27720063593867e-5
chr14:103577377:A:G	G	-2.14612920732623e-5
chr14:103595113:C:T	T	-1.07235439908533e-5
chr14:103595309:G:A	A	4.90762260234781e-6
chr14:103621145:C:T	T	-5.7794954273954e-6
chr14:103630221:T:C	C	-1.70666216228841e-6
chr14:103637144:T:G	G	-7.32181284801203e-6
chr14:103661006:G:A	A	3.25309843853853e-6
chr14:103695926:G:A	A	4.03525214214715e-6
chr14:103697564:T:C	C	-4.65620289536458e-6
chr14:103698185:T:C	C	-8.34418930789905e-5
chr14:103699416:G:A	A	-3.60029187344825e-6
chr14:103712930:T:C	C	-2.5004822100546e-6
chr14:103718010:T:C	C	8.55713771154441e-6
chr14:103721790:G:A	A	-2.66320741714114e-5
chr14:103726687:G:A	A	-6.07523639188735e-6
chr14:103739474:C:A	A	-2.91451590273619e-7
chr14:103739766:G:A	A	1.69325381807263e-5
chr14:103751706:C:T	T	-4.25797168916511e-6
chr14:103816767:A:C	C	-8.62315594183329e-6
chr14:103817107:G:T	T	2.37659872241316e-5
chr14:103819873:C:T	T	2.62807393171156e-5
chr14:103824942:A:G	G	4.29026891283142e-5
chr14:103830810:A:G	G	5.19403469202052e-6
chr14:103844914:T:C	C	-4.83792489076255e-5
chr14:103847004:G:A	A	-4.83792489076255e-5
chr14:103876977:G:A	A	6.76519362144954e-5
chr14:103879781:G:A	A	1.1496860799144e-5
chr14:103884419:G:A	A	-3.45495679530631e-6
chr14:103886034:C:A	A	3.99667882432023e-6
chr14:103886971:T:C	C	4.14005218526984e-6
chr14:103888058:T:C	C	6.21290183069656e-5
chr14:103890912:C:T	T	-1.50248695378071e-5
chr14:103894571:G:A	A	2.26039964093604e-5
chr14:103898462:G:A	A	6.15455685142204e-6
chr14:103898465:G:A	A	-2.27229881555468e-6
chr14:103899823:C:T	T	2.26985481491583e-5
chr14:103900190:C:T	T	7.54254323647919e-5
chr14:103903597:C:T	T	-6.88486011144205e-6
chr14:103911991:T:C	C	1.12356004343364e-5
chr14:103928103:A:G	G	-7.91230021941905e-6
chr14:103935999:G:A	A	1.7866897827573e-6
chr14:103941451:A:G	G	-2.13278027507408e-6
chr14:103962889:T:C	C	7.54992137628137e-5
chr14:103970594:C:T	T	-1.29909480032204e-5
chr14:103987652:G:T	T	4.83316016703633e-5
chr14:103989488:C:T	T	2.33417985428634e-5
chr14:104004895:A:G	G	6.72682515820879e-5
chr14:104006419:G:A	A	-6.7104046650679e-5
chr14:104016300:G:A	A	-4.51354101709451e-6
chr14:104018309:T:C	C	-5.94163117189843e-6
chr14:104040946:G:A	A	1.47444844435957e-5
chr14:104047050:G:A	A	-1.45391110208655e-5
chr14:104048755:C:T	T	-8.10227423104599e-6
chr14:104090695:C:T	T	5.06745127463837e-5
chr14:104091574:C:T	T	4.53683309434198e-5
chr14:104093286:T:C	C	-1.68675754350372e-5
chr14:104094533:G:A	A	9.50840253203688e-6
chr14:104099442:G:T	T	8.08905887848104e-7
chr14:104099585:G:T	T	-7.61546712011528e-6
chr14:104112480:G:A	A	4.4232120391839e-6
chr14:104114852:C:T	T	4.06662418698018e-5
chr14:104118658:T:C	C	-4.96344808263624e-6
chr14:104118710:T:G	G	5.05609028931821e-5
chr14:104143076:T:C	C	-1.01382530960738e-6
chr14:104143371:T:C	C	-1.90250256850596e-5
chr14:104144989:C:T	T	-3.07535497936012e-6
chr14:104160280:C:T	T	4.27715663451045e-5
chr14:104160660:G:A	A	-1.62374422067727e-5
chr14:104161725:C:T	T	-1.6797041449753e-5
chr14:104162069:T:C	C	-3.09331142340342e-5
chr14:104164374:G:A	A	2.65102246498009e-5
chr14:104165850:T:C	C	-6.07822812908161e-6
chr14:104168521:C:T	T	-8.80682634801038e-6
chr14:104180502:A:G	G	4.83554184050615e-5
chr14:104187378:G:T	T	7.61491173020686e-5
chr14:104189121:C:T	T	2.31379766175926e-5
chr14:104195991:T:G	G	-6.55955748012319e-6
chr14:104196654:G:A	A	7.06005155757463e-5
chr14:104199592:C:T	T	1.24927655104001e-4
chr14:104202546:G:T	T	4.58416514191001e-5
chr14:104206884:T:C	C	1.14800403573153e-5
chr14:104210592:G:A	A	3.40852091087043e-6
chr14:104213507:C:T	T	-4.2164871947253e-6
chr14:104219804:C:T	T	1.41888222482929e-5
chr14:104222117:C:T	T	6.59492785999752e-6
chr14:104223260:C:A	A	-8.75436391612329e-5
chr14:104228211:G:T	T	6.2401606854058e-4
chr14:104230941:C:T	T	6.38703515006506e-5
chr14:104232513:C:T	T	6.36151578695425e-5
chr14:104233158:G:A	A	-9.05462792653768e-7
chr14:104237082:T:C	C	1.64455251623334e-5
chr14:104237411:T:C	C	-5.08962197525791e-6
chr14:104237417:A:C	C	-2.36883741627297e-5
chr14:104237648:C:A	A	-1.18320995489377e-5
chr14:104237655:T:C	C	-1.02374155782631e-5
chr14:104238385:C:T	T	-1.44457264823592e-5
chr14:104239297:C:T	T	-7.62937031520764e-6
chr14:104239667:G:A	A	-2.40786457464766e-5
chr14:104241727:T:C	C	5.20899979862323e-5
chr14:104243471:T:C	C	-6.46072793338891e-6
chr14:104243533:T:C	C	-2.39431002321609e-5
chr14:104245700:T:C	C	5.76859534086617e-5
chr14:104256679:T:C	C	1.5102594031714e-5
chr14:104267138:G:A	A	3.25439095251913e-5
chr14:104268922:C:T	T	6.83104210671013e-6
chr14:104271725:T:G	G	1.90142960504992e-5
chr14:104272049:A:G	G	-1.22361523794406e-5
chr14:104279581:C:T	T	1.9782459547484e-6
chr14:104282375:G:T	T	2.05901535773903e-5
chr14:104290142:C:T	T	-3.31714146229257e-6
chr14:104290967:C:T	T	-6.44760969940944e-5
chr14:104291045:A:G	G	5.17967525768555e-5
chr14:104291932:C:T	T	-3.68785349948176e-5
chr14:104292721:A:G	G	-3.02334468214005e-5
chr14:104293126:C:T	T	-4.41671301710674e-5
chr14:104293540:A:C	C	9.9765305215523e-5
chr14:104293648:G:A	A	-9.19612003252817e-6
chr14:104295441:T:C	C	-8.07171755814302e-6
chr14:104296191:T:G	G	4.8358691570103e-6
chr14:104301698:T:C	C	1.33834960573819e-5
chr14:104302108:G:A	A	-8.87114969626596e-5
chr14:104302812:G:A	A	-1.37378097728402e-5
chr14:104302886:C:T	T	-3.79183911811725e-5
chr14:104304055:A:G	G	1.24755692235815e-5
chr14:104306063:C:T	T	-2.01776928060323e-5
chr14:104310414:G:T	T	7.76961387788031e-6
chr14:104310424:C:T	T	7.76961387788031e-6
chr14:104311767:A:C	C	1.52705332288665e-4
chr14:104314074:C:A	A	1.99701621733357e-6
chr14:104314729:C:T	T	1.44650060244187e-6
chr14:104323796:C:T	T	2.08946256797391e-5
chr14:104325917:G:A	A	5.1864396709043e-6
chr14:104328474:C:T	T	-1.58439663044591e-5
chr14:104330082:G:T	T	3.25916083754139e-5
chr14:104332177:A:G	G	6.15064223165348e-5
chr14:104335962:G:T	T	4.28635475812743e-6
chr14:104339195:C:A	A	6.61101550050313e-6
chr14:104339485:G:A	A	3.88345782546255e-6
chr14:104341220:C:T	T	-3.40068288569909e-5
chr14:104341375:G:A	A	-1.53233468804045e-5
chr14:104343929:A:G	G	-7.55189142600286e-6
chr14:104349031:G:A	A	-1.48198207753533e-5
chr14:104364283:C:T	T	1.59444998417765e-5
chr14:104366809:G:A	A	-6.13564001505718e-6
chr14:104374562:G:A	A	2.93393231422187e-5
chr14:104376455:A:C	C	1.37493366130763e-5
chr14:104376456:G:T	T	1.62307020831661e-5
chr14:104378512:C:T	T	-3.92079245052373e-5
chr14:104378582:A:G	G	4.4050077901914e-5
chr14:104379071:C:T	T	-5.48656288146332e-5
chr14:104384669:T:G	G	-1.14913128758142e-5
chr14:104384911:T:C	C	5.22614702013763e-5
chr14:104390294:G:A	A	4.04943766978339e-5
chr14:104394460:G:A	A	1.63960026882571e-5
chr14:104396539:C:T	T	-3.19150097248928e-5
chr14:104397326:G:A	A	5.58254248393191e-5
chr14:104397455:G:T	T	2.69503044241984e-4
chr14:104398734:G:A	A	2.30557907760568e-4
chr14:104400350:C:T	T	-9.24803087218519e-5
chr14:104404576:C:T	T	4.35574805326497e-6
chr14:104418633:A:G	G	-1.19627310383714e-4
chr14:104420345:T:G	G	-4.54938995371021e-6
chr14:104425434:C:T	T	4.29228514988857e-5
chr14:104425493:G:A	A	2.07343981679676e-5
chr14:104427609:G:A	A	-1.28381534544971e-6
chr14:104428564:C:T	T	-3.94813257397557e-5
chr14:104429485:T:C	C	4.10487951374773e-5
chr14:104437927:C:A	A	-2.49664942178821e-5
chr14:104438592:G:A	A	-1.72318511366529e-5
chr14:104439014:T:C	C	-5.48038936176766e-5
chr14:104441304:C:T	T	8.10405305398167e-5
chr14:104468678:G:A	A	4.15190096361627e-5
chr14:104481727:C:T	T	7.47535372197057e-5
chr14:104486001:A:G	G	4.59305251548585e-6
chr14:104507770:T:C	C	-7.40662704661954e-6
chr14:104527734:C:T	T	2.0913346898759e-5
chr14:104529556:G:T	T	-2.77182267255072e-5
chr14:104532009:C:T	T	-2.04456044956111e-6
chr14:104532359:G:A	A	-2.37549471427671e-6
chr14:104541478:A:G	G	-3.65082357927101e-6
chr14:104547002:G:A	A	1.00297910470163e-5
chr14:104547029:C:T	T	-4.69962834516496e-6
chr14:104547576:C:T	T	6.0173243661909e-5
chr14:104551044:G:A	A	1.75810465043968e-5
chr14:104553190:G:A	A	-8.64495027931965e-6
chr14:104560437:G:A	A	1.40692548980093e-5
chr14:104574484:A:G	G	2.14559162902639e-6
chr14:104576590:T:G	G	-2.61438178300257e-6
chr14:104593932:C:T	T	-1.48114803753691e-6
chr14:104599522:T:G	G	1.90651312720314e-5
chr14:104613728:C:T	T	-1.59322161118367e-7
chr14:104623663:G:A	A	3.78455009146916e-6
chr14:104627083:G:A	A	-2.07413401732709e-5
chr14:104629211:G:A	A	-7.13893335869339e-6
chr14:104631725:A:G	G	8.29156293029923e-7
chr14:104633684:C:T	T	-1.94976556457447e-5
chr14:104639432:C:T	T	-2.03409420307868e-5
chr14:104649895:G:T	T	-2.85504021358355e-6
chr14:104655749:G:A	A	-8.41733149640346e-6
chr14:104661598:G:A	A	-3.86248040476793e-5
chr14:104670954:G:A	A	-1.15009445407634e-5
chr14:104673557:A:G	G	-3.27240571989773e-5
chr14:104676320:G:A	A	-1.94411254501283e-5
chr14:104682318:C:T	T	-3.87974114957458e-5
chr14:104682933:C:T	T	2.52022501155317e-6
chr14:104682976:A:C	C	-1.91378728806244e-5
chr14:104683037:C:T	T	2.1735695971323e-5
chr14:104683936:C:T	T	9.99702413532356e-6
chr14:104685468:T:G	G	1.79679265559772e-5
chr14:104690073:G:A	A	-7.85565252943891e-6
chr14:104690891:A:G	G	4.60615410593341e-6
chr14:104694642:G:A	A	-1.44768151756983e-5
chr14:104696006:T:C	C	-4.98480803076723e-5
chr14:104696125:T:C	C	7.61894467790442e-6
chr14:104702077:C:T	T	-7.24461562650174e-6
chr14:104707494:G:T	T	1.03915181726623e-5
chr14:104711991:C:T	T	-1.37546373423923e-5
chr14:104717976:G:A	A	-4.40180734043603e-6
chr14:104725578:A:G	G	1.32819448946058e-5
chr14:104737341:G:A	A	1.6725300247924e-5
chr14:104740797:A:G	G	5.88704214967394e-6
chr14:104743870:G:A	A	8.40655105993774e-6
chr14:104752732:A:C	C	9.68439211111193e-6
chr14:104755700:C:T	T	1.32332875376491e-5
chr14:104757083:G:A	A	-2.57966060370834e-6
chr14:104757188:T:C	C	1.56047452990371e-5
chr14:104759283:G:T	T	-3.09376418928568e-5
chr14:104760372:A:G	G	3.82694099664773e-5
chr14:104766758:C:A	A	1.30910590992081e-5
chr14:104772855:T:C	C	2.36192029057178e-5
chr14:104778914:A:G	G	-5.51591871073541e-6
chr14:104781029:A:G	G	-3.77581225340773e-5
chr14:104785733:T:C	C	1.28438907095181e-5
chr14:104791017:G:A	A	1.29073195247238e-5
chr14:104801597:G:A	A	8.40961230561942e-6
chr14:104805499:G:T	T	1.03278506116421e-5
chr14:104810872:G:A	A	-1.19922171375563e-5
chr14:104812083:A:G	G	4.58919196852816e-5
chr14:104817536:A:G	G	-4.3093587557046e-5
chr14:104822011:G:A	A	2.73252998002958e-5
chr14:104831821:C:A	A	1.64641677238289e-5
chr14:104843308:A:G	G	1.17140123322139e-5
chr14:104847756:G:T	T	-1.48758453963652e-5
chr14:104856182:A:G	G	-2.53774026806625e-5
chr14:104857090:C:T	T	1.19130037541755e-5
chr14:104882215:C:T	T	-2.80962040003585e-5
chr14:104883560:A:G	G	-2.10253182141953e-5
chr14:104884018:A:G	G	-2.0079482879365e-5
chr14:104888735:G:A	A	-3.32543574016963e-5
chr14:104898819:T:C	C	-2.37783902879367e-5
chr14:104912714:C:T	T	5.06564753466155e-5
chr14:104918904:C:T	T	7.16500420960499e-6
chr14:104924668:C:T	T	4.2793302422641e-6
chr14:104924797:A:G	G	-1.0640718631415e-5
chr14:104938256:G:A	A	-1.27558272782693e-4
chr14:104939901:A:C	C	-3.43049807225792e-6
chr14:104940035:C:T	T	7.2340634714411e-6
chr14:104940871:T:C	C	3.10500910085986e-6
chr14:104941461:T:C	C	3.10959201205144e-6
chr14:104943846:T:C	C	4.09228040555641e-6
chr14:104953878:T:C	C	-4.87992484743782e-7
chr14:104954590:A:G	G	1.74544234214407e-6
chr14:104956243:T:C	C	-6.41947679189245e-6
chr14:104957472:G:A	A	6.03956465130147e-6
chr14:104960032:A:G	G	-1.62640810315831e-5
chr14:104969312:A:G	G	-6.30099569236236e-6
chr14:104973214:G:A	A	3.60729128260034e-5
chr14:104979091:A:G	G	2.12615010935311e-6
chr14:104980738:C:T	T	7.72682707601208e-6
chr14:104991443:T:G	G	6.93158164677828e-6
chr14:104994730:C:T	T	-8.43357014784782e-6
chr14:105010516:C:T	T	-1.02217181219247e-5
chr14:105013730:G:A	A	-5.7272220320247e-5
chr14:105023575:T:C	C	-5.83769648456211e-6
chr14:105042329:A:G	G	1.88101928723145e-6
chr14:105044138:T:C	C	4.17681490608464e-6
chr14:105051999:G:T	T	7.89623111146363e-6
chr14:105082850:C:T	T	-2.70325280593476e-6
chr14:105088886:C:T	T	-3.58173842154127e-6
chr14:105119010:G:A	A	2.0721646443958e-5
chr14:105119271:G:A	A	-1.4956696461845e-5
chr14:105124032:G:T	T	1.55317913737694e-6
chr14:105129673:C:A	A	4.28990976251835e-6
chr14:105129717:G:A	A	8.92156746075974e-6
chr14:105157161:C:T	T	-1.30479186286796e-5
chr14:105157275:T:C	C	1.14226057960994e-7
chr14:105160257:G:A	A	-1.50051597379035e-5
chr14:105170039:T:G	G	-8.38224856218675e-6
chr14:105170250:G:A	A	-7.61457878837224e-6
chr14:105178084:G:A	A	-7.8189249560982e-6
chr14:105204654:A:G	G	1.49337266394931e-5
chr14:105209000:T:C	C	-5.25004928136908e-5
chr14:105212481:C:T	T	-3.49426757195568e-5
chr14:105217049:T:C	C	-5.05772308166185e-5
chr14:105229246:C:T	T	-2.81541113574053e-5
chr14:105229517:C:T	T	1.3356058222343e-5
chr14:105247112:C:T	T	-1.23046962798362e-5
chr14:105250942:T:C	C	-7.82715551460675e-6
chr14:105261860:C:T	T	-3.95855751933951e-5
chr14:105263455:G:A	A	5.170257827569e-7
chr14:105284076:G:A	A	-1.97250987215171e-5
chr14:105286067:T:C	C	-6.14258510683548e-6
chr14:105294804:G:A	A	5.44072454498767e-5
chr14:105319237:C:T	T	1.42183712911177e-5
chr14:105322739:C:T	T	-2.97760920023272e-5
chr14:105400301:C:T	T	4.0722827418559e-6
chr14:105440185:A:C	C	5.29293254855369e-5
chr14:105463408:C:T	T	-4.04478295961473e-6
chr14:105464069:G:A	A	-6.90684648372053e-5
chr14:105480707:C:T	T	1.31577972422779e-5
chr14:105484982:T:C	C	-8.19177201761796e-5
chr14:105493301:A:G	G	-2.29549254112059e-5
chr14:105494292:T:C	C	1.46827749147761e-5
chr14:105497607:C:T	T	-1.40346173351359e-5
chr14:105502574:G:A	A	5.01501058576765e-5
chr14:105503578:T:C	C	5.87639617750333e-5
chr14:105505364:C:A	A	3.29519845187217e-5
chr14:105511069:G:A	A	-7.01888411110223e-7
chr14:105553958:A:G	G	6.51751026800852e-5
chr14:106375647:T:C	C	1.59549895357927e-4
chr14:106594759:C:T	T	2.49456394676408e-5
chr14:106644208:A:G	G	-1.13579480276603e-4
chr14:106666805:C:T	T	3.66844039510422e-6
chr14:106671943:C:T	T	-3.71503208951439e-5
chr14:106683485:T:C	C	5.39058084581283e-6
chr14:106685105:C:T	T	4.1201052467292e-6
chr14:106688091:A:C	C	-6.41769303023953e-5
chr14:106777570:G:A	A	-7.48255376697626e-6
chr14:106778702:A:G	G	1.88338690358801e-5
chr14:106780476:G:A	A	1.89831582547144e-5
chr14:106787239:G:A	A	2.39655184831726e-6
chr14:106790480:T:C	C	1.85111786890537e-5
chr14:106799580:G:A	A	-8.56055269517146e-5
chr14:106820138:G:A	A	1.07315863868921e-4
chr14:106821158:T:C	C	2.07289582272491e-5
chr14:106821321:T:C	C	-4.23384012246923e-6
chr14:106821535:C:T	T	-4.96879447622189e-5
chr14:106823737:A:G	G	4.94850577708161e-6
chr14:106832545:A:C	C	-2.67595606140898e-5
chr14:106838630:T:C	C	-3.14200018112179e-6
chr14:106841156:G:T	T	-1.12906095620216e-5
chr14:106852518:G:A	A	-3.07822772816639e-5
chr14:106854639:C:T	T	-1.62060558183557e-5
chr14:106854935:G:A	A	-1.08101097916868e-5
chr14:106863164:A:G	G	5.47655780184179e-5
chr14:106874941:T:G	G	-1.30587645367028e-6
chr15:22682041:G:T	T	-3.43510157127349e-5
chr15:22694112:A:G	G	2.29949964566057e-5
chr15:22695031:T:C	C	-5.35487185489469e-6
chr15:22708347:T:C	C	-2.24961461751302e-6
chr15:22719307:T:C	C	-4.05265450846816e-5
chr15:22724852:T:C	C	-6.42993882310834e-5
chr15:22732985:A:G	G	-9.67679781986632e-6
chr15:22737964:G:A	A	6.32956303930859e-5
chr15:22786139:C:T	T	-1.48847816856267e-5
chr15:22787087:G:T	T	3.75677873111643e-5
chr15:22788625:A:C	C	3.12133581014096e-5
chr15:22790831:G:A	A	-4.02951078996166e-5
chr15:22794684:T:C	C	-2.44852903103925e-5
chr15:22796645:C:A	A	1.66624622930668e-5
chr15:22812787:T:C	C	-3.47452593425218e-6
chr15:22829172:C:T	T	7.35654295328816e-6
chr15:22829570:T:G	G	-1.20970993405649e-5
chr15:22829829:T:C	C	1.13575448187909e-6
chr15:22830240:A:G	G	-6.37036131328646e-6
chr15:22830254:G:A	A	2.8507849001527e-5
chr15:22832212:A:G	G	1.26925906518455e-6
chr15:22832260:C:T	T	6.9123974067646e-5
chr15:22834724:C:T	T	1.53568272184672e-5
chr15:22835915:C:A	A	-9.31874738817423e-5
chr15:22842002:G:A	A	5.95433090571654e-5
chr15:22851089:G:A	A	-5.76729996618411e-6
chr15:22859942:A:C	C	4.78292184479837e-5
chr15:22866019:C:T	T	2.5131758022301e-5
chr15:22867794:G:T	T	7.09724669733762e-6
chr15:22868111:C:T	T	2.8539478906771e-5
chr15:22868175:T:G	G	7.11978855068677e-7
chr15:22871012:C:T	T	1.4713068575842e-6
chr15:22878473:A:C	C	-7.15459263224638e-6
chr15:22880479:G:A	A	4.24394379010157e-5
chr15:22882291:G:T	T	3.84968263116103e-5
chr15:22887380:C:A	A	3.67745151659307e-5
chr15:22891793:G:A	A	1.21366317748428e-5
chr15:22893739:T:C	C	-2.53525394364299e-6
chr15:22900872:A:G	G	1.31517064164107e-5
chr15:22901504:C:T	T	1.23511145852877e-7
chr15:22902834:C:T	T	-1.23633759732095e-5
chr15:22905424:T:C	C	6.77846325078244e-6
chr15:22908943:T:C	C	1.09943659990429e-5
chr15:22910709:G:A	A	-4.54811033863695e-6
chr15:22912130:G:A	A	9.16239603751547e-6
chr15:22914964:T:C	C	1.17045295328888e-5
chr15:22919487:C:A	A	8.45410703590673e-7
chr15:22925064:T:C	C	5.6875923759631e-7
chr15:22925401:C:T	T	-4.42233514300827e-6
chr15:22925734:A:G	G	3.00705644063475e-6
chr15:22925970:G:A	A	-8.10645830422943e-5
chr15:22926124:A:C	C	-1.75918018276515e-5
chr15:22927754:G:A	A	7.4673414424145e-5
chr15:22929952:A:G	G	1.34827099793291e-4
chr15:22935230:T:C	C	-8.57459366409066e-5
chr15:22945116:G:A	A	-1.63560016737146e-5
chr15:22945901:C:T	T	-5.48558962962449e-5
chr15:22947444:C:T	T	-5.76496605883096e-5
chr15:22948924:A:G	G	-3.06628261286728e-5
chr15:22948971:A:C	C	1.87122705567552e-5
chr15:22950492:A:C	C	-7.00855372927122e-5
chr15:22950619:C:T	T	1.45831549385316e-4
chr15:22953043:C:T	T	1.25915615261255e-4
chr15:22953133:G:A	A	-2.61410826716101e-5
chr15:22954411:A:G	G	5.50828939022087e-6
chr15:22958422:G:A	A	-2.28122807483499e-5
chr15:22963121:G:A	A	1.42078736965111e-5
chr15:22963647:A:G	G	-3.56488526071485e-5
chr15:22964789:C:T	T	-1.34151800695962e-4
chr15:22965749:C:T	T	-1.08275208683927e-5
chr15:22986843:C:T	T	2.20872107842882e-5
chr15:22988221:C:T	T	7.19493497426501e-5
chr15:22988444:G:T	T	-1.98146392432844e-5
chr15:22989253:C:T	T	6.55056136121915e-7
chr15:22989276:C:A	A	1.16592715426799e-5
chr15:22989498:T:C	C	2.12271072054373e-6
chr15:22996179:G:A	A	1.24162157333319e-6
chr15:23003521:C:A	A	-2.70579262961212e-5
chr15:23004767:G:A	A	-3.61080850277045e-5
chr15:23006447:C:T	T	-1.87004694253546e-6
chr15:23010067:T:C	C	4.73348367771891e-5
chr15:23013448:A:G	G	1.33020023629158e-5
chr15:23014673:C:T	T	-3.87314064621844e-5
chr15:23027236:C:A	A	1.33020023629158e-5
chr15:23035787:G:A	A	-1.49416188445416e-5
chr15:23050853:A:G	G	-5.07692835610264e-7
chr15:23056355:T:G	G	-1.31563449918325e-5
chr15:23064257:G:T	T	-5.33585631720182e-5
chr15:23067245:T:G	G	1.3650508713934e-6
chr15:23068220:G:A	A	-2.40358410048881e-5
chr15:23072042:C:T	T	-1.68673992064349e-5
chr15:23084047:A:G	G	2.17722101088026e-5
chr15:23088973:C:A	A	9.46115794643146e-6
chr15:23091261:G:A	A	1.6399668999107e-4
chr15:23117901:G:A	A	5.12740496349195e-5
chr15:23393883:C:T	T	-1.1803042920277e-4
chr15:23419723:A:G	G	-1.08440145139543e-5
chr15:23460964:G:A	A	7.80103095731509e-6
chr15:23464088:T:C	C	-3.69937269284855e-5
chr15:23482139:C:A	A	2.00927527677437e-5
chr15:23482508:G:A	A	1.54737338954e-5
chr15:23482993:C:T	T	6.44470017235298e-7
chr15:23483001:C:T	T	6.22369145605032e-7
chr15:23483246:G:T	T	-1.91513492023476e-5
chr15:23485976:T:G	G	-5.15500335683105e-6
chr15:23502628:A:G	G	-4.76008913032014e-6
chr15:23505543:C:T	T	-1.12371837937779e-5
chr15:23508737:C:T	T	1.7129459523742e-5
chr15:23510200:G:A	A	-8.97637314381886e-5
chr15:23510302:A:G	G	1.14335185109559e-5
chr15:23510566:C:T	T	-2.17543027952779e-5
chr15:23512236:G:A	A	-3.63259496363803e-6
chr15:23526296:T:G	G	2.4710227154007e-5
chr15:23527787:G:A	A	4.87963728379269e-5
chr15:23531121:G:T	T	-1.8372521732114e-5
chr15:23536499:A:G	G	4.88310427875459e-5
chr15:23539179:A:G	G	-1.07335749950901e-5
chr15:23539301:G:A	A	-4.86361632250506e-5
chr15:23540300:G:A	A	-4.90337145147951e-5
chr15:23547784:C:T	T	4.30107403605497e-5
chr15:23555954:G:A	A	-2.69572537404812e-6
chr15:23557688:C:T	T	1.49859301360355e-5
chr15:23558148:G:A	A	-1.07122290105306e-5
chr15:23564574:T:C	C	1.14162123141814e-5
chr15:23566445:C:T	T	1.84011563991505e-6
chr15:23568350:C:T	T	1.95458117564046e-5
chr15:23568515:C:T	T	1.98534278780653e-4
chr15:23572574:G:A	A	4.2846281488354e-5
chr15:23575012:C:T	T	-2.54899002444549e-6
chr15:23576809:A:G	G	-4.38717005961316e-5
chr15:23589139:G:A	A	-4.93156073705667e-6
chr15:23589639:C:T	T	-3.99638031989427e-5
chr15:23598539:G:A	A	-3.08408474211423e-5
chr15:23603600:A:G	G	4.04016745984452e-5
chr15:23603852:T:C	C	-1.5927801396489e-5
chr15:23608070:C:T	T	4.74567123234546e-5
chr15:23615888:C:T	T	-3.35900729088616e-5
chr15:23629215:T:C	C	5.06687660630728e-5
chr15:23629998:T:C	C	3.2997692291227e-6
chr15:23637124:T:C	C	5.81069055869681e-6
chr15:23641794:T:G	G	7.93691809041832e-6
chr15:23643119:G:A	A	-4.23535871721075e-5
chr15:23643886:G:T	T	-1.60769845568735e-5
chr15:23644592:G:T	T	5.32828512859793e-5
chr15:23648542:G:A	A	-6.40996017891909e-6
chr15:23650488:G:A	A	-1.55101835596396e-6
chr15:23652047:A:C	C	6.36746523636058e-7
chr15:23663540:A:G	G	-7.93838502289809e-6
chr15:23683960:G:A	A	-2.02889204253162e-5
chr15:23691636:G:A	A	-1.5958392621251e-5
chr15:23695254:G:A	A	1.71766512030271e-5
chr15:23704127:T:C	C	-2.90028307682047e-5
chr15:23704518:T:C	C	-2.22086567544325e-5
chr15:23707591:A:C	C	-7.18100341886856e-6
chr15:23708723:A:G	G	3.55577182184364e-5
chr15:23711684:C:T	T	-6.33183862996092e-6
chr15:23713483:C:T	T	3.62773681726414e-6
chr15:23730858:C:A	A	1.50979483539655e-5
chr15:23740444:C:T	T	1.16190635956056e-5
chr15:23755491:C:T	T	-8.83378390682076e-6
chr15:23757180:C:T	T	4.16930902436706e-6
chr15:23758014:A:G	G	-6.23187839784412e-5
chr15:23761223:C:T	T	-8.1608380743631e-5
chr15:23764356:C:A	A	6.75873843656549e-6
chr15:23770290:C:T	T	3.27094791770471e-6
chr15:23770642:T:C	C	5.36257487706918e-5
chr15:23778638:C:A	A	-2.41253436300892e-5
chr15:23779231:G:A	A	6.49424510471462e-6
chr15:23780723:A:C	C	4.96657019243557e-5
chr15:23782385:A:C	C	4.29582868752648e-6
chr15:23785429:C:T	T	-1.82810095896235e-6
chr15:23785809:T:C	C	-5.21922822913066e-6
chr15:23786445:T:C	C	-4.138825304948e-5
chr15:23789505:G:A	A	-1.72995177590211e-6
chr15:23790908:A:G	G	-5.84515964592568e-5
chr15:23791802:A:G	G	-7.09298277843804e-6
chr15:23794880:T:C	C	-1.82327831777278e-5
chr15:23795718:G:A	A	-4.00422627436692e-5
chr15:23796156:T:C	C	-7.79703511226513e-6
chr15:23796378:G:A	A	3.48647133194955e-5
chr15:23797047:A:G	G	-1.02482622583185e-6
chr15:23797820:C:A	A	3.73446786432234e-5
chr15:23797850:G:T	T	-1.51467892778858e-6
chr15:23798318:C:T	T	-1.79979443917468e-5
chr15:23802254:T:G	G	6.59439189985737e-6
chr15:23807546:C:T	T	2.63404655450438e-5
chr15:23807547:G:A	A	-6.28892288079189e-5
chr15:23813102:T:C	C	-6.28074338246201e-5
chr15:23816658:A:G	G	-2.06294461444933e-4
chr15:23818369:G:A	A	1.99171789869664e-6
chr15:23819938:A:G	G	3.55490117639028e-7
chr15:23824724:A:C	C	7.95125104480088e-6
chr15:23827440:T:C	C	9.69651588222434e-6
chr15:23828611:A:C	C	-5.36921785004819e-5
chr15:23831765:T:C	C	-1.84064333683578e-5
chr15:23832822:A:G	G	-7.66714968502909e-6
chr15:23835789:C:T	T	-4.53882957191596e-7
chr15:23837586:C:T	T	-1.30371978078181e-5
chr15:23851497:C:T	T	7.01102243784416e-6
chr15:23853224:C:A	A	8.72347957780721e-6
chr15:23855392:C:A	A	-9.34396475214935e-5
chr15:23857909:A:G	G	3.86651609857274e-5
chr15:23858658:A:G	G	1.05605855949093e-5
chr15:23859005:T:C	C	-3.46546856066199e-6
chr15:23860206:A:G	G	-8.2939513322054e-6
chr15:23861661:G:A	A	-1.15396323384941e-5
chr15:23861688:C:T	T	-4.93588703927475e-5
chr15:23863238:C:T	T	-9.39263113523277e-7
chr15:23872110:A:G	G	1.78739375343165e-6
chr15:23878688:A:G	G	-1.31566201353786e-6
chr15:23889709:G:A	A	2.72223011978176e-5
chr15:23893932:C:T	T	-1.27420045084119e-6
chr15:23895309:A:C	C	-1.15955425455965e-5
chr15:23896863:T:C	C	4.01837728485865e-5
chr15:23902661:A:G	G	7.89062155104344e-5
chr15:23903310:T:C	C	9.1090584172839e-6
chr15:23905170:C:T	T	-1.13653886710657e-5
chr15:23905771:C:T	T	-2.2688608025872e-5
chr15:23907846:A:G	G	-6.3707985629432e-5
chr15:23908482:G:A	A	-5.75021621922161e-5
chr15:23913179:G:A	A	-2.40060000616216e-5
chr15:23914388:G:A	A	6.97987322897461e-5
chr15:23915651:A:G	G	-8.94232672085533e-6
chr15:23923803:C:T	T	-2.46791780675227e-5
chr15:23929883:G:A	A	3.14289287933194e-6
chr15:23930557:G:A	A	3.13165825937169e-6
chr15:23930571:T:C	C	1.03184711351863e-4
chr15:23932905:T:C	C	-1.56373102625576e-5
chr15:23934966:A:G	G	7.92295555493107e-6
chr15:23942516:G:A	A	-5.40612445935132e-6
chr15:23949310:A:G	G	1.1605275267067e-5
chr15:23958786:G:A	A	6.13521047511492e-6
chr15:23960430:T:C	C	1.9618867698258e-5
chr15:23960479:C:T	T	-6.86851493017265e-6
chr15:23961663:A:C	C	1.08632716497635e-5
chr15:23965799:G:A	A	-3.85469232887431e-6
chr15:23968286:A:G	G	-1.12229562720617e-5
chr15:23968468:A:G	G	2.18963101487031e-5
chr15:23971879:C:T	T	-2.50843166051914e-6
chr15:23975005:A:G	G	8.31876869413106e-7
chr15:23979462:G:A	A	2.46721336311548e-5
chr15:23980516:T:C	C	1.90018825355974e-5
chr15:23980661:A:G	G	9.55040624443874e-7
chr15:23982438:A:C	C	1.60187853900951e-5
chr15:23985560:A:C	C	-4.01358358196771e-6
chr15:23987375:C:T	T	-8.98488662243725e-6
chr15:23987832:G:T	T	-9.69348334055048e-5
chr15:23987995:G:A	A	-1.85763628464728e-5
chr15:23991157:A:C	C	-9.40274374978536e-6
chr15:23995856:A:G	G	-4.59971977052032e-6
chr15:23996195:C:A	A	-4.89624766489517e-6
chr15:23999477:C:T	T	6.85578642324076e-6
chr15:24001855:G:A	A	-1.82102901159112e-5
chr15:24002165:T:G	G	-8.41326561637768e-6
chr15:24005126:G:T	T	1.12422016412342e-5
chr15:24006005:G:A	A	-1.79229146774527e-5
chr15:24009683:G:A	A	-2.49519125981359e-7
chr15:24012512:T:C	C	8.24985334876758e-6
chr15:24014913:A:G	G	-2.22321040453606e-5
chr15:24021130:G:A	A	3.56150767383458e-5
chr15:24022279:C:A	A	-3.59253874421421e-5
chr15:24033448:G:A	A	9.8166611563069e-6
chr15:24041099:C:T	T	5.17383527692034e-5
chr15:24041871:C:T	T	6.26587227725857e-6
chr15:24041965:G:A	A	5.6517118648813e-6
chr15:24043177:T:C	C	6.14137647353704e-6
chr15:24051130:C:T	T	-1.57752000955804e-5
chr15:24065115:C:T	T	1.70493323321767e-5
chr15:24065373:A:G	G	4.70576008132417e-6
chr15:24067116:G:A	A	-1.8582659902507e-5
chr15:24069528:C:T	T	-3.07406308269679e-6
chr15:24070721:G:A	A	9.35461883745797e-6
chr15:24074546:T:C	C	1.83047090226914e-5
chr15:24076267:C:A	A	-5.40340691720312e-6
chr15:24081418:G:A	A	-1.35410607247553e-5
chr15:24081465:A:G	G	1.38156288235943e-5
chr15:24081830:G:A	A	1.44343631958608e-5
chr15:24082240:C:T	T	1.38156288235943e-5
chr15:24082512:C:T	T	1.05728990942668e-5
chr15:24082624:A:C	C	-9.3299732980218e-5
chr15:24083597:A:G	G	8.23206749134131e-6
chr15:24090530:T:C	C	-4.43299235988942e-6
chr15:24090706:C:T	T	-2.37366359594972e-5
chr15:24097270:A:G	G	5.56032345897397e-6
chr15:24131475:T:C	C	-2.86279884838669e-5
chr15:24201830:T:C	C	-1.02620841638157e-5
chr15:24212440:C:T	T	-7.15379695660425e-6
chr15:24234318:T:C	C	1.66452554405477e-5
chr15:24272280:A:G	G	3.02775481488603e-6
chr15:24279820:G:A	A	6.46985835501485e-8
chr15:24287455:A:G	G	-2.14737593340044e-6
chr15:24357188:T:C	C	-1.77494695702191e-5
chr15:24394326:C:T	T	-1.88620443361779e-5
chr15:24403744:G:A	A	1.20721042714746e-5
chr15:24486725:T:C	C	6.39453537442191e-6
chr15:24540053:G:A	A	3.2413620710392e-6
chr15:24553517:G:A	A	1.23975574529539e-5
chr15:24561913:T:C	C	6.63424306241349e-6
chr15:24571992:G:A	A	2.84222418300596e-6
chr15:24578805:G:A	A	-3.73137952508605e-6
chr15:24581411:C:T	T	-5.39184375039659e-6
chr15:24587524:C:T	T	1.04498771723096e-6
chr15:24591453:C:T	T	1.29804593077458e-6
chr15:24591454:A:G	G	9.18801422097444e-6
chr15:24592686:G:A	A	5.7388864416857e-6
chr15:24596680:A:G	G	9.78658126926289e-6
chr15:24597593:T:G	G	3.94581538848567e-6
chr15:24605077:C:T	T	7.48358808793409e-6
chr15:24605950:G:A	A	1.22552336437883e-5
chr15:24610011:C:T	T	-2.13985253179969e-6
chr15:24618287:A:C	C	7.86604618999694e-6
chr15:24621760:C:T	T	-2.93029078171196e-6
chr15:24641030:G:A	A	-1.37436112124684e-6
chr15:24644703:T:C	C	-2.13788953575594e-6
chr15:24653748:G:A	A	-1.69309668868423e-6
chr15:24660342:T:C	C	1.10861524105596e-5
chr15:24660633:A:G	G	-6.33546689011302e-6
chr15:24661437:T:C	C	7.65133102414935e-6
chr15:24667047:G:A	A	1.29612901443456e-5
chr15:24676712:A:G	G	-2.07336787167887e-5
chr15:24678136:G:A	A	2.28636783632512e-4
chr15:24679582:T:C	C	1.84588645471734e-5
chr15:24718228:G:T	T	4.89965806231497e-5
chr15:24721201:C:T	T	2.88796087323159e-4
chr15:24724189:G:A	A	3.36158622901755e-7
chr15:24724367:T:C	C	2.46621561698579e-4
chr15:24729626:C:T	T	2.50237976705587e-5
chr15:24731122:C:T	T	-6.72846303009897e-5
chr15:24731123:G:A	A	5.57683507864625e-5
chr15:24731639:T:C	C	-1.43977297993046e-5
chr15:24733021:C:T	T	1.85858349915615e-5
chr15:24734498:A:G	G	2.91822062950845e-5
chr15:24734559:A:C	C	2.62785083337184e-5
chr15:24735636:G:A	A	2.19874005078826e-5
chr15:24736069:C:A	A	-2.25551208770488e-4
chr15:24739242:G:A	A	-2.43161876558737e-4
chr15:24741586:A:G	G	5.40078921778102e-5
chr15:24741790:T:C	C	4.35963131376433e-5
chr15:24746797:G:A	A	2.161000097209e-5
chr15:24747635:G:A	A	-3.76517547463802e-5
chr15:24776057:T:G	G	6.06343751476502e-5
chr15:24777322:T:C	C	6.62609244016581e-5
chr15:24781549:C:T	T	-1.83792721144789e-5
chr15:24785227:T:C	C	1.76217198858411e-5
chr15:24787630:C:T	T	2.45996338418701e-7
chr15:24788248:C:T	T	9.33795159215389e-6
chr15:24789783:C:T	T	4.16314518332473e-5
chr15:24791489:A:C	C	-2.55726951095949e-6
chr15:24795181:G:A	A	4.3756631509648e-5
chr15:24797842:T:C	C	-1.70951223323272e-5
chr15:24798600:C:T	T	-2.240064790134e-6
chr15:24799263:C:T	T	-3.08432550127554e-8
chr15:24802089:A:G	G	-9.16903599662123e-6
chr15:24802457:C:T	T	-1.4537869657445e-5
chr15:24802514:C:T	T	-1.44578027186652e-5
chr15:24809526:A:G	G	2.79194492833286e-5
chr15:24810131:C:T	T	2.43221769061785e-6
chr15:24810155:C:T	T	-1.09842553143009e-5
chr15:24814529:C:T	T	7.12532577439724e-6
chr15:24816114:T:C	C	-1.01867218974462e-5
chr15:24817220:C:A	A	-3.04380955258728e-6
chr15:24818166:A:G	G	-2.5581354412816e-6
chr15:24818250:G:A	A	-1.22001946622976e-5
chr15:24819180:G:A	A	-1.24531983644541e-6
chr15:24819264:C:T	T	-2.57141406842646e-5
chr15:24821213:G:A	A	-8.4629104988936e-6
chr15:24821704:G:A	A	1.57096241393719e-5
chr15:24825623:T:C	C	-1.08410236726152e-5
chr15:24829620:T:C	C	-4.76266865707397e-6
chr15:24830739:A:G	G	3.13000228158362e-6
chr15:24831478:C:T	T	-7.37507750038342e-6
chr15:24832363:G:A	A	1.06795910799962e-5
chr15:24833442:G:A	A	1.22881281804059e-8
chr15:24833640:G:A	A	3.59738757326477e-5
chr15:24842222:A:G	G	-7.03166524866062e-6
chr15:24848562:T:C	C	-1.34469721200458e-5
chr15:24856478:A:C	C	-1.43917984232964e-5
chr15:24856691:A:G	G	-1.06921999381235e-5
chr15:24858079:C:A	A	9.22455690271293e-6
chr15:24859922:A:G	G	1.22887817985563e-5
chr15:24869720:C:A	A	-2.02972674004167e-6
chr15:24869979:C:T	T	-1.81513042794092e-6
chr15:24870405:C:T	T	-1.32898668107555e-6
chr15:24874807:C:T	T	-5.25946708306409e-6
chr15:24877940:G:A	A	3.79964230976294e-6
chr15:24879558:C:A	A	-6.03645797901806e-6
chr15:24879771:C:T	T	-1.34890748798938e-5
chr15:24881831:A:C	C	-3.48596679256899e-5
chr15:24881920:C:T	T	3.40588264618012e-6
chr15:24881973:A:G	G	-2.19360798756566e-5
chr15:24882485:C:T	T	-2.71393728237446e-6
chr15:24887671:G:A	A	-7.49951342524673e-6
chr15:24888593:T:C	C	-1.28367185696418e-5
chr15:24888839:A:G	G	1.20196766316544e-6
chr15:24891921:G:A	A	8.9039585245802e-6
chr15:24893890:A:G	G	8.89497262151972e-5
chr15:24895060:G:T	T	-1.21137572440405e-5
chr15:24895928:T:G	G	-2.49237759144872e-5
chr15:24896223:A:G	G	1.7520813263277e-6
chr15:24896778:C:T	T	-1.31441683344583e-6
chr15:24898616:A:C	C	-1.46539605030312e-5
chr15:24900199:C:T	T	-5.71451022221868e-6
chr15:24901669:T:G	G	9.18871081643547e-5
chr15:24903649:G:T	T	1.03399641162952e-5
chr15:24904318:A:C	C	5.84293986794613e-5
chr15:24905940:G:A	A	-2.03907501751867e-6
chr15:24906692:T:C	C	-4.43432328048821e-6
chr15:24906988:T:G	G	4.64918873436357e-5
chr15:24908826:A:G	G	1.56772741908778e-5
chr15:24911167:A:C	C	-2.61001354017935e-6
chr15:24912711:T:C	C	2.62320809360823e-5
chr15:24914098:T:C	C	1.15653936306795e-5
chr15:24920142:A:G	G	-2.39165944932947e-5
chr15:24923487:G:A	A	-2.19706010394092e-5
chr15:24924140:A:G	G	3.7465312763261e-6
chr15:24924248:G:A	A	-1.70228621918798e-5
chr15:24924297:A:G	G	2.36379011115931e-5
chr15:24924313:G:A	A	-4.97283908846512e-5
chr15:24925023:A:G	G	9.1789631963872e-6
chr15:24926515:A:G	G	1.55884028715381e-5
chr15:24929238:C:T	T	8.16235147010708e-6
chr15:24929260:A:G	G	-7.4046627814702e-6
chr15:24929734:T:C	C	-1.61064852199587e-5
chr15:24931176:C:T	T	9.93564458575705e-7
chr15:24938970:A:G	G	1.07323936853201e-5
chr15:24941621:T:G	G	8.22881472225707e-5
chr15:24956432:C:T	T	1.27688978547356e-6
chr15:24968217:T:C	C	4.41975273811544e-6
chr15:24975106:G:A	A	-1.65324217031147e-6
chr15:24990569:G:A	A	-4.28791805607997e-6
chr15:25003594:T:C	C	-6.45097312793724e-5
chr15:25019834:C:T	T	-1.643586756649e-6
chr15:25021374:C:T	T	-2.91667401126566e-5
chr15:25024203:T:G	G	-1.23427390596459e-7
chr15:25025283:G:A	A	-1.13773876259792e-5
chr15:25035896:C:T	T	-2.01142331783254e-4
chr15:25054468:G:A	A	-2.58009009568259e-5
chr15:25054644:C:T	T	-3.36637101513623e-5
chr15:25058044:T:C	C	3.80492742847111e-5
chr15:25065293:A:G	G	-2.03121851952791e-5
chr15:25070130:C:T	T	2.76416339880305e-5
chr15:25078817:G:T	T	-3.38986266889778e-6
chr15:25084400:G:A	A	2.09959027105196e-5
chr15:25087825:G:A	A	8.79952144496448e-6
chr15:25089584:G:T	T	-3.51700825082965e-5
chr15:25090432:A:G	G	3.96169583963653e-5
chr15:25092510:C:T	T	-3.46287010016546e-5
chr15:25105327:A:G	G	1.22986027880004e-5
chr15:25117084:A:G	G	1.60776104914233e-5
chr15:25119404:T:C	C	-6.10077176689138e-6
chr15:25125517:G:T	T	-4.9182962432795e-6
chr15:25128231:A:G	G	-2.82561315856556e-5
chr15:25140510:G:A	A	-3.87371605312982e-5
chr15:25142271:G:A	A	1.57448459998226e-5
chr15:25143120:C:T	T	-1.36216751134294e-5
chr15:25179803:G:A	A	5.08984940424464e-6
chr15:25185507:G:A	A	9.56269592570532e-8
chr15:25187695:C:A	A	1.60635368172033e-5
chr15:25189543:T:G	G	-1.91270926928366e-5
chr15:25210039:C:T	T	-5.56643327815134e-5
chr15:25214796:T:C	C	-6.5535504103599e-6
chr15:25223586:G:T	T	3.0811870779377e-7
chr15:25266712:T:G	G	-4.38034294880749e-5
chr15:25282333:A:G	G	1.36870489945733e-6
chr15:25282720:A:G	G	3.34135593814621e-5
chr15:25289367:G:A	A	2.17918695324602e-5
chr15:25308443:C:T	T	2.11569750832613e-6
chr15:25331907:A:G	G	1.84246633928597e-5
chr15:25345010:C:T	T	2.80397267546414e-5
chr15:25345363:G:A	A	-2.18974333335856e-5
chr15:25373487:T:C	C	-1.03867704927246e-5
chr15:25403287:G:A	A	3.34200448739459e-5
chr15:25417378:C:T	T	-3.74432101797574e-5
chr15:25420507:T:C	C	3.66892368104767e-5
chr15:25432684:G:A	A	-2.02896841048257e-5
chr15:25445317:C:T	T	-1.13230588995276e-5
chr15:25451204:G:A	A	6.30892574790625e-6
chr15:25459045:C:A	A	-3.80287720593893e-6
chr15:25468569:G:A	A	-4.84500476045554e-6
chr15:25472742:T:C	C	1.39044347235999e-5
chr15:25474294:C:T	T	1.21141168499146e-5
chr15:25475887:A:C	C	1.90559562780071e-5
chr15:25478120:T:C	C	5.26887067440416e-6
chr15:25485622:A:G	G	-2.54677271675402e-5
chr15:25485904:T:C	C	1.11079258348309e-5
chr15:25492810:G:A	A	3.17758861289693e-7
chr15:25493150:C:T	T	-3.00710119723891e-6
chr15:25502990:A:C	C	-5.62229221418083e-6
chr15:25505776:C:T	T	-1.05378321771602e-5
chr15:25506967:T:C	C	3.03984292818478e-6
chr15:25509089:C:A	A	-1.54712517831054e-5
chr15:25510375:C:T	T	-3.1586927823019e-6
chr15:25514244:A:G	G	-5.49276533934033e-5
chr15:25520180:G:A	A	1.47316499282157e-6
chr15:25522089:A:G	G	-4.65417536787755e-6
chr15:25524222:A:G	G	-2.73766363071562e-5
chr15:25526222:G:A	A	-5.50878400537728e-6
chr15:25527608:C:A	A	-4.22223351116594e-5
chr15:25531604:G:A	A	1.94178647049054e-5
chr15:25535970:A:G	G	-1.02147511078077e-5
chr15:25543557:A:G	G	-2.86646197547186e-6
chr15:25544782:C:T	T	-1.11911465221853e-5
chr15:25550463:C:T	T	3.65905208792989e-6
chr15:25550676:A:G	G	5.83647757203116e-6
chr15:25552335:A:G	G	8.07608908398814e-5
chr15:25556805:A:C	C	-3.24266361507567e-6
chr15:25558525:G:A	A	-1.11992846604545e-5
chr15:25563138:G:T	T	-4.28124715657914e-6
chr15:25564971:A:G	G	9.95174565257439e-6
chr15:25567460:T:C	C	-4.31387966560232e-6
chr15:25567461:T:C	C	1.2106893715297e-5
chr15:25568805:A:G	G	1.2138273274352e-5
chr15:25570108:G:T	T	1.81731197329816e-5
chr15:25573439:T:C	C	-1.60337558923447e-5
chr15:25575834:C:T	T	1.83886987053714e-5
chr15:25578509:A:G	G	-7.07535826200481e-6
chr15:25579800:A:G	G	2.0495802740034e-5
chr15:25580903:G:T	T	1.89345833754522e-5
chr15:25589070:C:T	T	-2.59566500291791e-5
chr15:25589409:C:A	A	-6.610150482952e-6
chr15:25589833:G:A	A	-4.82805471160578e-5
chr15:25590829:T:G	G	-7.69847446557176e-6
chr15:25591605:A:G	G	1.54982019323426e-4
chr15:25593403:T:C	C	-1.51617810747634e-5
chr15:25596458:A:G	G	-2.15503593982461e-6
chr15:25597489:T:C	C	-2.00949486510133e-5
chr15:25597885:G:A	A	2.27989433002802e-7
chr15:25606996:C:T	T	-5.22943286486261e-6
chr15:25614522:C:T	T	-1.75415394811292e-5
chr15:25614890:G:A	A	-6.31486515908567e-5
chr15:25618806:A:C	C	1.85110206963775e-5
chr15:25619396:G:T	T	-1.99965128621187e-5
chr15:25620032:G:T	T	3.63534824290662e-4
chr15:25620043:G:A	A	3.63534824290662e-4
chr15:25630114:C:T	T	3.09570298067346e-6
chr15:25631844:C:A	A	1.22848170556118e-7
chr15:25632668:T:G	G	2.69623412978247e-4
chr15:25644535:A:C	C	-2.50385727668329e-5
chr15:25645922:A:C	C	-1.43281164053268e-5
chr15:25649511:C:T	T	-5.44147345865141e-5
chr15:25652482:C:T	T	-5.97914272323749e-6
chr15:25653152:G:A	A	2.24171980827794e-5
chr15:25658207:G:A	A	-3.15920468393829e-6
chr15:25660802:A:G	G	-4.53449420820189e-5
chr15:25661072:A:C	C	8.84245807999137e-6
chr15:25662381:C:T	T	6.69221124528653e-6
chr15:25662543:C:T	T	1.77102053183381e-5
chr15:25665897:A:G	G	1.30558064177095e-4
chr15:25667192:T:C	C	1.96595776321907e-5
chr15:25669381:G:A	A	1.68457037440271e-5
chr15:25669526:C:T	T	-5.25122631955339e-4
chr15:25669866:T:C	C	7.02034086284738e-7
chr15:25671462:T:C	C	3.01570689433344e-5
chr15:25672966:T:C	C	-1.83948888837595e-5
chr15:25675294:G:A	A	-2.70688471072667e-5
chr15:25675983:G:A	A	4.90467785822491e-5
chr15:25677184:T:C	C	3.22202632256891e-5
chr15:25678565:A:G	G	1.56019042786476e-5
chr15:25679651:G:A	A	2.57015421426691e-5
chr15:25680048:T:C	C	9.3596081031805e-6
chr15:25684407:G:A	A	-3.32366991016764e-5
chr15:25685868:A:G	G	-3.16886012352374e-6
chr15:25690012:T:C	C	-3.35868826096822e-5
chr15:25692135:G:A	A	-3.1829512788477e-5
chr15:25696743:G:T	T	8.77798228927544e-6
chr15:25698195:C:A	A	-1.21665117422309e-5
chr15:25707742:G:A	A	1.35054767418242e-5
chr15:25708051:C:T	T	2.25497275767212e-5
chr15:25709041:C:T	T	-1.14078517186637e-5
chr15:25710957:C:T	T	1.40511966298765e-5
chr15:25711855:G:A	A	2.1571483885253e-5
chr15:25715199:T:C	C	2.9767776146986e-6
chr15:25717584:G:T	T	-3.0632473358202e-6
chr15:25717639:A:C	C	-3.59725675225344e-6
chr15:25718485:C:T	T	1.24213482191376e-5
chr15:25720891:C:A	A	2.67156404140904e-5
chr15:25721373:C:T	T	2.46773258388366e-5
chr15:25725230:A:G	G	-1.31414902510048e-5
chr15:25728376:T:G	G	1.44187034732272e-5
chr15:25728551:G:A	A	-2.86320776421851e-5
chr15:25728654:C:A	A	-7.69491215347379e-6
chr15:25734376:C:T	T	7.50389981758421e-6
chr15:25734401:T:C	C	-3.59563700676556e-6
chr15:25736893:C:T	T	4.66203918439109e-5
chr15:25741648:T:C	C	2.77519058279118e-5
chr15:25741845:A:G	G	1.54933926638585e-5
chr15:25743239:C:T	T	4.27720496953234e-5
chr15:25748247:C:T	T	3.7947265894499e-6
chr15:25751507:A:G	G	-9.7111124646286e-6
chr15:25753692:T:C	C	-2.69550743986663e-5
chr15:25755404:A:G	G	-3.89780848343946e-8
chr15:25761113:A:G	G	2.13531318733619e-5
chr15:25764093:C:T	T	-2.8206209544142e-6
chr15:25765126:C:A	A	-6.95983444066989e-5
chr15:25767130:C:T	T	5.50002724538331e-6
chr15:25767397:A:G	G	-7.40939841063944e-5
chr15:25768912:G:A	A	-2.55995069881027e-5
chr15:25770866:G:A	A	-9.59080293108146e-5
chr15:25772396:T:C	C	-4.08487006958689e-5
chr15:25772780:G:A	A	-1.27289396076292e-5
chr15:25773198:A:G	G	7.61943969121199e-6
chr15:25778508:C:A	A	-1.7953746591432e-5
chr15:25778831:C:T	T	-7.64125378283255e-5
chr15:25779991:C:T	T	1.64436170992865e-6
chr15:25784046:T:C	C	-5.83752006043908e-6
chr15:25785797:A:G	G	-5.27995704318162e-5
chr15:25787248:C:T	T	-1.37015963422325e-4
chr15:25787803:C:T	T	-3.39392676822261e-4
chr15:25788068:C:T	T	3.2252830283152e-5
chr15:25791343:A:G	G	1.96463280054951e-5
chr15:25791928:T:C	C	-7.73790941346179e-6
chr15:25792264:T:C	C	-2.95037378535717e-5
chr15:25792445:G:A	A	-2.14610923303902e-5
chr15:25793359:A:G	G	1.27341094653525e-5
chr15:25793397:A:G	G	1.3872543424246e-5
chr15:25796979:T:C	C	8.37471712365442e-6
chr15:25797471:T:C	C	-6.45067132751185e-5
chr15:25798094:T:C	C	-2.19621506933713e-5
chr15:25807110:C:T	T	-5.10927135706297e-6
chr15:25809756:G:A	A	-1.33472176694937e-4
chr15:25809986:A:G	G	-6.2228965399653e-6
chr15:25811210:C:T	T	-2.06988922024915e-5
chr15:25814913:T:C	C	-8.01326373048738e-5
chr15:25816229:A:G	G	-2.04732419460903e-4
chr15:25827600:T:C	C	-2.36141749536133e-5
chr15:25829071:G:A	A	-2.54693247369485e-5
chr15:25831311:T:C	C	1.5654038752112e-5
chr15:25831560:A:G	G	-2.41601643925996e-4
chr15:25837435:A:C	C	-7.26667174448296e-5
chr15:25842067:T:G	G	-3.3712499115036e-5
chr15:25847353:A:G	G	-4.01755149388956e-5
chr15:25848254:A:C	C	1.46132783215358e-5
chr15:25851537:A:G	G	8.28714418544043e-5
chr15:25854118:G:A	A	1.85554509914769e-5
chr15:25854552:T:C	C	6.64095883067909e-5
chr15:25854656:C:A	A	6.11794640652474e-6
chr15:25856478:T:C	C	-7.72372090601319e-7
chr15:25856761:C:T	T	-2.81560315854486e-5
chr15:25860728:C:T	T	-9.2479558253697e-6
chr15:25864076:C:T	T	-1.62246674009917e-4
chr15:25866331:G:A	A	1.16702255663727e-5
chr15:25868984:T:C	C	3.11221422463488e-7
chr15:25873913:T:C	C	1.67577706804169e-5
chr15:25878187:C:T	T	2.44561272243576e-5
chr15:25879669:G:A	A	-5.1142395159522e-5
chr15:25883795:T:G	G	-3.14364841469021e-6
chr15:25884316:C:T	T	-4.48794348012411e-6
chr15:25884512:T:C	C	1.52215824727295e-7
chr15:25886417:A:G	G	8.90108494741885e-6
chr15:25888237:G:A	A	6.78338194983237e-6
chr15:25890877:C:T	T	-1.67728844088115e-5
chr15:25891506:G:A	A	4.77980535537125e-6
chr15:25891571:A:G	G	-1.90004417181546e-6
chr15:25891646:T:C	C	-1.56927764485618e-4
chr15:25892868:G:A	A	2.24377650267051e-5
chr15:25899119:G:A	A	-3.85487176135595e-4
chr15:25905958:C:T	T	-8.53446794749124e-6
chr15:25906919:T:C	C	-1.25853646864707e-5
chr15:25914672:C:T	T	5.67890129813046e-5
chr15:25926898:T:C	C	-1.07378087959519e-6
chr15:25927140:C:A	A	2.78541009671105e-6
chr15:25933010:C:T	T	-5.99232137717902e-6
chr15:25935692:T:G	G	-3.61882240823967e-5
chr15:25936870:C:T	T	3.63175822527594e-6
chr15:25939986:T:C	C	-4.65162376436366e-5
chr15:25940966:C:T	T	5.11077337680047e-7
chr15:25942020:G:A	A	-5.7667055193803e-6
chr15:25942719:A:G	G	-1.22774728273057e-5
chr15:25942811:C:A	A	-5.49684757473579e-5
chr15:25943167:T:C	C	-1.90691760982749e-6
chr15:25943941:T:C	C	-9.49198396945743e-7
chr15:25945362:G:A	A	-5.25492829511424e-5
chr15:25946647:C:T	T	-2.86098208680481e-5
chr15:25948231:T:C	C	8.09950415819356e-7
chr15:25949190:T:G	G	-2.43238311719108e-5
chr15:25954527:A:G	G	2.41559634684532e-5
chr15:25955175:C:T	T	-1.72228847150134e-5
chr15:25964350:G:A	A	9.70223778354939e-5
chr15:25966269:G:T	T	-1.59425452095329e-5
chr15:25971406:A:G	G	4.67954919573604e-6
chr15:25971419:A:G	G	1.47740680869213e-5
chr15:25972863:A:G	G	1.18772080117291e-5
chr15:25972944:T:C	C	-3.22906272948107e-5
chr15:25973423:G:T	T	1.52092126046688e-5
chr15:25973720:G:A	A	1.24797673457272e-5
chr15:25973794:G:T	T	1.24797673457272e-5
chr15:25974194:T:C	C	7.01254199911344e-6
chr15:25974274:C:T	T	7.01254199911344e-6
chr15:25974980:C:T	T	-6.39221178360461e-5
chr15:25984646:C:T	T	-1.75932837088635e-6
chr15:25986311:T:C	C	-1.8063362345571e-5
chr15:25987411:G:A	A	-3.44050248733921e-7
chr15:25992716:C:T	T	2.73754119380129e-5
chr15:25992787:C:T	T	-2.17852438123986e-6
chr15:25993398:C:A	A	-1.29010231781552e-6
chr15:26001380:G:A	A	-2.01693713262275e-6
chr15:26002246:G:A	A	1.88008285651081e-6
chr15:26002294:C:T	T	-4.91526524381579e-5
chr15:26004467:G:T	T	1.02295519455149e-5
chr15:26006700:T:C	C	1.75312134237961e-5
chr15:26011472:G:A	A	5.96410270296004e-6
chr15:26011948:T:C	C	-6.08062145336454e-7
chr15:26015283:A:G	G	2.87316241092639e-6
chr15:26019100:G:T	T	-1.02005187388124e-6
chr15:26020448:A:G	G	-9.43006559396465e-6
chr15:26021638:G:A	A	7.86983004268062e-6
chr15:26024361:G:A	A	-1.65716149811037e-6
chr15:26027378:T:C	C	4.35546998656453e-7
chr15:26028790:G:T	T	-3.08813416306092e-6
chr15:26028797:A:G	G	9.0852851188538e-6
chr15:26031932:A:C	C	2.0522348760975e-5
chr15:26032398:A:G	G	1.7668889747551e-5
chr15:26033976:C:T	T	-9.55915229443293e-6
chr15:26035719:A:G	G	8.01564040713405e-6
chr15:26037527:T:C	C	1.88284551694818e-5
chr15:26043247:T:C	C	-1.4609317093204e-4
chr15:26044590:G:A	A	-3.43979015998483e-7
chr15:26048057:C:T	T	2.57968586364615e-6
chr15:26052770:G:A	A	-4.45279216254087e-6
chr15:26053931:C:A	A	7.88198735030669e-5
chr15:26056285:C:T	T	-1.03534697126851e-4
chr15:26063984:C:T	T	4.38109907243961e-6
chr15:26082319:C:T	T	4.87532917387215e-6
chr15:26084803:C:T	T	-6.79474920256004e-6
chr15:26087771:T:C	C	5.2904543357257e-6
chr15:26091316:A:G	G	-1.56526685394659e-5
chr15:26091929:T:C	C	-3.54188029770023e-6
chr15:26094523:T:C	C	-3.09738256832957e-6
chr15:26096396:C:T	T	1.69452116855883e-5
chr15:26097116:G:A	A	-3.09995057029129e-5
chr15:26097593:T:G	G	1.18258334909356e-5
chr15:26098892:T:C	C	1.44969356078156e-5
chr15:26099450:G:T	T	1.03303412384636e-4
chr15:26105987:G:T	T	1.3568845138029e-8
chr15:26109272:G:A	A	-4.00199515311776e-6
chr15:26114621:A:G	G	1.75481595728174e-5
chr15:26116522:G:A	A	3.84477962969093e-5
chr15:26119523:G:A	A	3.71906714798222e-6
chr15:26121163:T:C	C	2.80722728851165e-5
chr15:26121672:C:T	T	4.29627010747378e-5
chr15:26126339:T:C	C	1.02718888025019e-4
chr15:26127566:C:A	A	-4.4346591278444e-5
chr15:26128316:G:A	A	1.46202837666962e-5
chr15:26130839:A:G	G	-2.5438597339961e-5
chr15:26132654:G:A	A	8.13143841443068e-5
chr15:26134687:A:C	C	9.16527476106185e-6
chr15:26135569:T:C	C	8.14685095239092e-6
chr15:26138501:T:C	C	3.41374476806224e-5
chr15:26140206:G:A	A	-3.87406175046965e-5
chr15:26144540:T:C	C	3.91202723271011e-5
chr15:26156491:A:G	G	3.73116299317511e-5
chr15:26156989:G:T	T	1.3683824076711e-8
chr15:26157896:T:C	C	3.44125974397943e-5
chr15:26158350:T:C	C	-8.17528726122278e-6
chr15:26158414:A:G	G	3.63369767315894e-6
chr15:26160090:C:T	T	-3.62538328017073e-5
chr15:26160195:C:T	T	2.33400300909063e-5
chr15:26161155:G:T	T	-1.17199294914932e-5
chr15:26165658:T:G	G	1.18937892522975e-5
chr15:26168777:G:A	A	3.78660456205393e-6
chr15:26173928:T:C	C	-2.06393281166579e-5
chr15:26174874:C:T	T	2.46733919229009e-5
chr15:26177542:T:G	G	-9.76632044087786e-6
chr15:26178139:C:A	A	3.43972952762645e-5
chr15:26179915:G:T	T	8.9873236157305e-5
chr15:26180150:C:T	T	1.12968061247013e-4
chr15:26185776:G:A	A	-4.07883852112538e-5
chr15:26187460:G:A	A	3.20472686617192e-5
chr15:26201581:C:T	T	-1.25382025131834e-5
chr15:26209953:C:T	T	3.09834969439647e-5
chr15:26210015:G:T	T	-1.8060952043903e-5
chr15:26211198:C:T	T	-2.77910793816304e-5
chr15:26224106:A:G	G	1.54007212790527e-5
chr15:26238744:T:C	C	-3.51598801682549e-7
chr15:26242318:G:A	A	-2.14174574533891e-5
chr15:26242631:G:A	A	-1.6421937441675e-4
chr15:26243072:T:C	C	2.04495266050886e-5
chr15:26250569:G:A	A	4.08881399193578e-6
chr15:26255761:A:C	C	-2.32025875969415e-5
chr15:26263123:T:C	C	1.62891119935137e-5
chr15:26274240:T:C	C	-1.17466906336821e-4
chr15:26280628:A:G	G	-5.69655029251384e-5
chr15:26285868:A:G	G	3.90044615706826e-7
chr15:26287186:G:T	T	-4.26527092276766e-5
chr15:26293183:C:A	A	6.34860223188117e-6
chr15:26294610:C:T	T	-3.92600891130871e-6
chr15:26295664:T:C	C	-1.25767056815397e-5
chr15:26301249:G:A	A	-8.00952641830449e-7
chr15:26302363:C:A	A	7.97289549508607e-6
chr15:26303995:G:A	A	1.34111528236343e-5
chr15:26311534:C:A	A	9.90365514284781e-6
chr15:26313896:C:T	T	-8.55972410202291e-6
chr15:26321664:T:C	C	9.39423943410381e-5
chr15:26324461:A:G	G	4.15726780842744e-5
chr15:26330153:A:G	G	2.15499813520867e-5
chr15:26331440:G:A	A	2.19385720384695e-5
chr15:26331458:C:A	A	3.60625736859858e-5
chr15:26334701:T:C	C	-1.63189247401646e-5
chr15:26336736:T:C	C	2.37219753796513e-5
chr15:26339812:T:C	C	2.39093795541487e-5
chr15:26341930:C:T	T	1.86821441514826e-5
chr15:26345616:G:A	A	4.17964086874283e-5
chr15:26345683:T:C	C	6.17061386036143e-5
chr15:26353773:C:T	T	-4.94018568545237e-6
chr15:26353902:G:T	T	5.27262044067957e-5
chr15:26354427:C:A	A	1.16410594723209e-5
chr15:26354712:A:G	G	-4.59557391946088e-5
chr15:26355534:A:G	G	2.34299855910051e-6
chr15:26360237:G:A	A	3.55524374232007e-5
chr15:26366632:C:T	T	2.14218762362711e-5
chr15:26368618:A:G	G	-5.45497565218289e-6
chr15:26369121:T:C	C	-3.11865627038265e-6
chr15:26370615:G:A	A	-4.99766462807625e-6
chr15:26375733:A:C	C	6.14490339559705e-6
chr15:26377641:C:T	T	3.10879141628553e-6
chr15:26378974:A:G	G	8.17418684296991e-6
chr15:26379475:T:C	C	-1.64854608478312e-5
chr15:26382615:A:G	G	-1.6539289324459e-5
chr15:26388337:C:T	T	-1.46940801292799e-5
chr15:26389011:C:A	A	-2.6272112464722e-5
chr15:26390085:G:A	A	3.57795734885633e-5
chr15:26395072:G:T	T	7.60631211292247e-6
chr15:26395981:A:G	G	1.65232452037859e-9
chr15:26399555:C:T	T	4.75359828786164e-7
chr15:26402788:T:G	G	-3.65668255885569e-6
chr15:26413617:T:C	C	-8.80828824737273e-6
chr15:26414267:T:C	C	-2.98298122080017e-6
chr15:26415708:A:C	C	-3.9751158461904e-6
chr15:26417513:C:T	T	-9.140103429562e-6
chr15:26419835:G:A	A	1.60388920095212e-7
chr15:26423349:A:G	G	-1.6109260637684e-5
chr15:26427639:G:T	T	2.44956968524268e-5
chr15:26427709:C:T	T	2.66936999940793e-5
chr15:26431476:A:C	C	7.74032580376046e-5
chr15:26431853:C:A	A	-3.00256287301306e-6
chr15:26433509:G:A	A	-4.61503920053031e-5
chr15:26433769:T:C	C	3.90836827937333e-5
chr15:26433965:T:C	C	-6.61045615675413e-7
chr15:26434440:A:G	G	-1.35097744326437e-6
chr15:26435998:G:A	A	1.16265379392358e-6
chr15:26439322:G:A	A	9.69078303012251e-6
chr15:26441878:C:T	T	1.6005364691195e-5
chr15:26445284:A:G	G	-2.7601960279719e-5
chr15:26446219:A:G	G	7.96789442586005e-6
chr15:26451214:G:A	A	8.58418981982971e-6
chr15:26453420:T:G	G	5.26041556450575e-5
chr15:26470631:C:T	T	-1.40778382969916e-5
chr15:26475802:G:A	A	-1.56951038158334e-5
chr15:26483727:C:T	T	3.57874450824232e-6
chr15:26513916:C:T	T	1.62933403522786e-5
chr15:26515420:C:T	T	-1.17216307074293e-5
chr15:26515558:T:C	C	-1.84334973753751e-5
chr15:26515572:A:G	G	5.698062348475e-6
chr15:26520037:C:T	T	-2.42994397918693e-5
chr15:26521599:A:G	G	3.10763755549617e-6
chr15:26525410:T:C	C	8.9791220777752e-6
chr15:26553052:T:C	C	1.02949074235263e-6
chr15:26560917:T:C	C	-2.0052319550593e-6
chr15:26561246:T:C	C	1.4915270560163e-4
chr15:26565983:T:C	C	1.7192461864521e-5
chr15:26569626:T:C	C	6.86834136002485e-6
chr15:26575108:C:T	T	8.87842676720301e-6
chr15:26575978:A:G	G	9.40589095863603e-6
chr15:26580032:A:G	G	3.8223056248941e-5
chr15:26584108:C:T	T	3.82005436279444e-5
chr15:26588066:G:A	A	1.29140661459811e-5
chr15:26610585:T:C	C	4.68891603403811e-6
chr15:26615403:A:G	G	1.61237231543541e-5
chr15:26620485:C:A	A	3.07252872063098e-5
chr15:26622139:G:A	A	-4.07541995918481e-6
chr15:26622381:A:C	C	3.07257485259078e-5
chr15:26634194:G:A	A	-3.09383837656249e-6
chr15:26634347:G:A	A	-5.91432610305458e-6
chr15:26642525:T:C	C	-3.00978574106888e-5
chr15:26643197:G:A	A	-3.79129859413932e-5
chr15:26643831:T:G	G	-1.58940889559527e-5
chr15:26646137:A:G	G	-1.62449202677636e-5
chr15:26647529:T:C	C	-2.54038796155597e-5
chr15:26649774:G:A	A	-1.40842165071679e-5
chr15:26649934:C:A	A	1.53323364871385e-6
chr15:26649944:G:A	A	2.93947614588361e-5
chr15:26659684:G:T	T	1.90157433175524e-5
chr15:26661198:A:G	G	9.19442818871487e-6
chr15:26661501:A:G	G	1.26431221928849e-6
chr15:26667530:T:C	C	2.61965913085833e-6
chr15:26668487:C:T	T	4.09662787891611e-5
chr15:26668545:C:T	T	4.09954803298123e-5
chr15:26670851:C:T	T	-6.73255491238345e-6
chr15:26677598:A:C	C	1.58595140943369e-5
chr15:26678933:T:C	C	-1.49716676517085e-5
chr15:26680762:G:A	A	3.17166110452058e-4
chr15:26681185:C:T	T	-4.00403975676524e-5
chr15:26683821:A:G	G	-1.46189146375198e-5
chr15:26689854:C:T	T	-2.42859497000179e-5
chr15:26693475:G:A	A	3.3449324152085e-5
chr15:26694464:G:A	A	1.03645858176683e-5
chr15:26695522:T:C	C	-1.89387611883521e-6
chr15:26697986:C:A	A	-3.87811414849239e-5
chr15:26707128:G:A	A	-3.87591459229553e-6
chr15:26708695:T:C	C	-8.49901185035843e-6
chr15:26716293:C:T	T	-2.05736311916766e-5
chr15:26722366:C:T	T	1.06837057003414e-5
chr15:26722623:C:T	T	1.02089456401259e-5
chr15:26727939:T:C	C	2.76024800550546e-6
chr15:26730723:G:A	A	6.50474365878251e-7
chr15:26740362:G:A	A	-6.8116922729641e-6
chr15:26750154:C:T	T	-9.52125666412756e-5
chr15:26750979:C:A	A	-7.55988209674244e-6
chr15:26752796:G:A	A	3.9913071511762e-5
chr15:26754908:C:T	T	-8.11767736357191e-5
chr15:26758205:C:T	T	2.01812745692559e-5
chr15:26766994:C:T	T	1.1374920530412e-5
chr15:26771733:T:G	G	-8.81447785992817e-6
chr15:26775161:A:C	C	2.49856777262117e-6
chr15:26777729:A:C	C	2.09312714446896e-5
chr15:26780679:A:C	C	5.12373803895138e-6
chr15:26786617:A:G	G	-1.8652677710257e-5
chr15:26789947:C:T	T	8.4391336268987e-6
chr15:26794951:T:C	C	1.36201024287868e-5
chr15:26799458:A:C	C	-1.23613802099801e-6
chr15:26803621:G:A	A	-9.69314253822716e-6
chr15:26804485:A:G	G	-1.68512842850322e-5
chr15:26805654:A:G	G	8.55911852544837e-6
chr15:26805670:C:T	T	1.19812184971397e-5
chr15:26805898:A:G	G	1.95030265509328e-5
chr15:26806767:A:G	G	-5.38549001276622e-7
chr15:26807071:A:C	C	-5.35457753671918e-7
chr15:26807921:G:A	A	-7.6147571921882e-6
chr15:26808787:C:T	T	1.67592062707389e-5
chr15:26814826:C:A	A	5.22880348842607e-6
chr15:26817991:G:A	A	8.51311147637961e-6
chr15:26821253:C:T	T	1.02268410244155e-5
chr15:26823287:T:C	C	-3.10247318620815e-6
chr15:26825336:T:C	C	-9.5217027407201e-6
chr15:26829417:C:T	T	2.64917078218069e-5
chr15:26832542:A:G	G	-4.69007314915323e-5
chr15:26838308:T:C	C	2.651926939844e-5
chr15:26845766:T:C	C	-1.88886700699272e-5
chr15:26850426:T:C	C	3.76599977241621e-5
chr15:26853736:T:C	C	2.38719771730407e-6
chr15:26857844:C:T	T	3.33954058882727e-5
chr15:26870293:G:A	A	2.36234460964474e-5
chr15:26870418:G:T	T	-2.26643204131894e-5
chr15:26870462:G:A	A	7.38963262006299e-6
chr15:26870581:T:G	G	-7.36793441437762e-6
chr15:26870772:G:A	A	5.99250266188841e-5
chr15:26871571:G:A	A	-4.51201317530196e-5
chr15:26872882:T:C	C	-2.75450036601802e-6
chr15:26876712:C:T	T	-1.92904730981392e-5
chr15:26881137:G:T	T	-1.28784330966806e-6
chr15:26884921:G:A	A	-1.14991674722165e-6
chr15:26885380:A:G	G	3.51917108873142e-6
chr15:26888768:C:T	T	4.58666108324148e-5
chr15:26889487:A:G	G	1.94273756429219e-6
chr15:26895982:T:C	C	8.60389241795587e-6
chr15:26896739:G:A	A	-2.19648641470375e-5
chr15:26897119:A:C	C	-1.24197673263353e-5
chr15:26910953:A:G	G	-1.67405081922385e-5
chr15:26911685:T:C	C	7.32753735973126e-6
chr15:26912521:C:A	A	6.31619390310995e-5
chr15:26914049:C:T	T	-1.29385156981123e-6
chr15:26919154:C:A	A	9.68067815911297e-6
chr15:26928729:A:G	G	9.14892286525491e-6
chr15:26928735:C:T	T	-5.37843563465662e-6
chr15:26934371:A:G	G	-1.02013212093183e-4
chr15:26938442:C:T	T	6.17994077758885e-6
chr15:26939288:C:T	T	-3.31013734169462e-5
chr15:26946961:C:T	T	-3.31924226962179e-5
chr15:26948035:G:A	A	-2.00636348667495e-5
chr15:26955795:A:G	G	-9.97556878817103e-6
chr15:26957759:G:A	A	-7.77146323753854e-5
chr15:26973829:T:G	G	2.87435666456683e-5
chr15:26974029:G:T	T	-3.93172698825805e-5
chr15:26975566:G:A	A	3.41972954579176e-6
chr15:26979871:G:A	A	-4.94204660175772e-5
chr15:26983199:A:G	G	1.06724980537556e-5
chr15:26985589:G:A	A	6.51250199650892e-5
chr15:27001315:A:G	G	-5.32308518458253e-6
chr15:27005763:G:A	A	3.27655720937596e-6
chr15:27011969:G:A	A	1.04730141427732e-5
chr15:27019010:G:A	A	9.90440891057632e-6
chr15:27019873:G:A	A	1.14008976428481e-5
chr15:27023544:A:G	G	4.3386371940881e-7
chr15:27025101:C:T	T	-4.95580833109167e-5
chr15:27028312:G:A	A	-4.63798027879195e-8
chr15:27030089:G:A	A	4.2391675021844e-5
chr15:27031898:G:T	T	-1.96195602143109e-5
chr15:27032888:C:T	T	5.39061414153608e-5
chr15:27033867:G:A	A	-3.51098513356864e-6
chr15:27035821:G:A	A	2.48931066974811e-5
chr15:27035943:G:T	T	2.33080385735821e-5
chr15:27036144:A:G	G	4.83455523420213e-6
chr15:27038820:A:G	G	3.11630717954206e-5
chr15:27040978:C:T	T	5.80181225943802e-5
chr15:27042618:A:C	C	-2.30840790748903e-6
chr15:27045491:A:G	G	-1.95177516701985e-5
chr15:27046059:G:A	A	-7.00731067293728e-5
chr15:27048975:C:T	T	3.7588334319133e-5
chr15:27054578:G:A	A	6.11351275026718e-5
chr15:27055769:G:A	A	-1.22375972303404e-6
chr15:27056047:C:T	T	-3.29305034882765e-5
chr15:27058072:T:C	C	-4.76759095158334e-5
chr15:27063509:C:T	T	-5.82724985812121e-5
chr15:27063782:A:G	G	-3.14661427042874e-5
chr15:27064847:G:A	A	2.26295077533528e-5
chr15:27065964:T:C	C	1.98217713740952e-5
chr15:27067143:G:A	A	6.14076588134068e-6
chr15:27069339:C:T	T	1.75029882568654e-5
chr15:27072453:G:A	A	2.53613408922799e-6
chr15:27073785:T:C	C	1.69212962514512e-5
chr15:27078928:A:G	G	-2.04914870118344e-5
chr15:27080977:C:T	T	3.21715596298437e-5
chr15:27081554:C:T	T	3.17347243049974e-5
chr15:27084191:T:C	C	1.41806046204647e-5
chr15:27094214:A:C	C	7.83511710982456e-6
chr15:27102585:T:G	G	2.25599431100115e-6
chr15:27103672:C:T	T	5.02753684285701e-6
chr15:27116968:A:C	C	8.97087457484818e-6
chr15:27130000:A:G	G	3.94189178175779e-5
chr15:27134431:C:A	A	1.15178038315471e-5
chr15:27135177:T:C	C	5.40656292869299e-5
chr15:27137375:A:G	G	2.89729051167565e-6
chr15:27141839:T:C	C	6.60586029025662e-6
chr15:27154342:G:A	A	-3.24823932719884e-6
chr15:27155946:A:G	G	-4.80674617186177e-6
chr15:27163712:T:C	C	-2.88719986113041e-7
chr15:27164630:A:G	G	-1.07807377748722e-5
chr15:27164848:G:A	A	-3.77516164856751e-6
chr15:27170655:T:G	G	-8.81712121228661e-6
chr15:27180102:G:A	A	2.28361121225431e-5
chr15:27180127:A:G	G	-7.95892227903666e-5
chr15:27181136:G:T	T	1.29484747390858e-4
chr15:27206500:G:A	A	-3.47679178675722e-6
chr15:27208131:G:A	A	-1.78225321031805e-6
chr15:27208761:A:G	G	2.12405653254133e-5
chr15:27210703:C:T	T	-7.75317241609978e-6
chr15:27211322:A:G	G	5.86405954104354e-6
chr15:27214460:T:G	G	-5.65749804419088e-6
chr15:27214567:A:C	C	-4.86472438070861e-6
chr15:27219029:A:G	G	-1.11180141372561e-5
chr15:27225142:T:C	C	1.99264229959571e-5
chr15:27226035:A:G	G	-8.11425278565323e-7
chr15:27240182:G:A	A	-5.10088755200279e-6
chr15:27243735:T:G	G	-7.5139324605327e-6
chr15:27246733:A:G	G	-4.83915328863549e-5
chr15:27251336:C:T	T	-1.73881566031799e-5
chr15:27254875:A:G	G	-5.32498270042451e-6
chr15:27257538:T:G	G	2.67244862366467e-6
chr15:27260088:C:T	T	-1.49057938808548e-5
chr15:27261389:A:G	G	-9.92753727361955e-6
chr15:27261780:C:T	T	5.97480534270929e-5
chr15:27262626:C:T	T	3.05149152577238e-6
chr15:27267850:T:C	C	-1.69330104078061e-5
chr15:27268265:T:G	G	-7.82171615376498e-6
chr15:27275664:G:A	A	-1.28855990216096e-5
chr15:27285104:T:C	C	-1.25070877664657e-5
chr15:27294162:A:C	C	-4.94092587004467e-5
chr15:27311812:A:G	G	-3.47959861750414e-5
chr15:27313153:T:C	C	-2.70488277933679e-5
chr15:27319361:G:T	T	-4.35152553921987e-5
chr15:27319639:A:G	G	1.0404905327947e-5
chr15:27323501:T:C	C	4.5135931136431e-5
chr15:27327045:G:A	A	-7.16458082048143e-6
chr15:27328145:G:A	A	-1.06258376837785e-5
chr15:27333958:A:G	G	3.49181120544202e-6
chr15:27338369:A:G	G	5.74870317904916e-6
chr15:27338862:C:T	T	3.54585343294569e-5
chr15:27339760:C:T	T	3.80798401816353e-5
chr15:27340987:G:A	A	6.06154456124348e-6
chr15:27341591:G:A	A	-1.07667554064991e-5
chr15:27341635:C:T	T	-7.00807600838309e-6
chr15:27344970:C:T	T	-4.26283214491416e-6
chr15:27351160:T:C	C	-1.69879336892429e-5
chr15:27358002:A:C	C	4.85646568138848e-6
chr15:27359169:A:G	G	-3.64826397785515e-5
chr15:27361577:C:T	T	1.00557108538048e-5
chr15:27364331:A:G	G	-3.3376906245809e-6
chr15:27366385:G:A	A	3.26437468721492e-6
chr15:27370766:G:A	A	8.49355694798822e-6
chr15:27373335:A:G	G	2.77175417163013e-5
chr15:27373704:T:C	C	-4.72758822664534e-6
chr15:27379407:C:A	A	4.8176831724647e-6
chr15:27381138:C:T	T	-1.40720318128646e-5
chr15:27381941:C:T	T	-6.71808641875798e-6
chr15:27386709:G:A	A	1.25474452297157e-6
chr15:27388589:T:C	C	-4.0956752023725e-5
chr15:27388666:T:G	G	-1.62487021909793e-5
chr15:27389721:G:A	A	-7.52737447748149e-6
chr15:27393628:G:A	A	1.90799305317933e-5
chr15:27393984:A:G	G	3.2080899203025e-5
chr15:27394750:T:C	C	4.64289982164388e-5
chr15:27397031:A:G	G	1.36415932659013e-5
chr15:27399205:T:C	C	-9.45861738990414e-7
chr15:27400076:A:G	G	2.22709423314746e-5
chr15:27405625:G:A	A	-2.42264465723942e-5
chr15:27405856:A:G	G	-5.18374555581567e-5
chr15:27410837:C:T	T	-2.44127119609971e-5
chr15:27411679:G:A	A	6.7811754261851e-6
chr15:27413468:A:G	G	1.8546976768075e-6
chr15:27413522:G:A	A	6.88770378703058e-6
chr15:27417811:A:G	G	4.04065750890508e-5
chr15:27433719:A:G	G	7.62129298699823e-6
chr15:27436287:C:T	T	1.71170798563346e-6
chr15:27441743:C:T	T	-1.01886650619086e-5
chr15:27443781:G:T	T	5.76704427004046e-5
chr15:27446733:G:A	A	1.11703863887365e-4
chr15:27448695:T:C	C	1.73044986176913e-5
chr15:27453317:T:C	C	7.12237616693056e-6
chr15:27453971:A:G	G	6.16344724727067e-5
chr15:27459155:T:C	C	-3.07406771593975e-5
chr15:27461915:A:C	C	-1.05663578701561e-5
chr15:27467498:G:A	A	-1.3849820357971e-5
chr15:27468690:T:C	C	1.99579258851965e-5
chr15:27476673:A:G	G	1.00345427017391e-4
chr15:27478965:T:C	C	1.78272650233702e-4
chr15:27479150:A:G	G	2.89315814774784e-5
chr15:27479454:A:G	G	5.62094481750556e-6
chr15:27483837:C:T	T	-9.34277480895757e-6
chr15:27487554:A:G	G	-7.59609099426767e-6
chr15:27487884:T:C	C	1.76590215934517e-5
chr15:27488259:A:G	G	-5.39087587012379e-6
chr15:27490866:G:A	A	-6.17208107842846e-5
chr15:27496163:C:T	T	2.34147106997266e-5
chr15:27496591:G:A	A	-5.54345530970674e-6
chr15:27496638:T:C	C	-3.75410953598112e-5
chr15:27496660:A:G	G	1.44803552505043e-4
chr15:27497255:C:T	T	-1.02629462927748e-6
chr15:27499811:A:G	G	5.77144203749777e-5
chr15:27500082:C:T	T	-2.81121593873693e-5
chr15:27501432:T:C	C	1.79199694396248e-5
chr15:27507599:C:T	T	-2.41890416937863e-5
chr15:27509999:C:T	T	-6.90036306500695e-5
chr15:27519454:T:C	C	-2.6651777113777e-5
chr15:27524137:A:C	C	-2.37766074399453e-5
chr15:27542280:C:T	T	4.25611068557968e-6
chr15:27549362:G:A	A	-2.14091489357296e-5
chr15:27549576:T:G	G	-9.65633568429134e-6
chr15:27551223:G:A	A	-1.76532578312149e-5
chr15:27554077:T:C	C	1.10405227317494e-6
chr15:27556507:C:T	T	4.44276111568769e-6
chr15:27558196:G:T	T	2.44376207884269e-8
chr15:27558787:G:A	A	-9.0020386421567e-5
chr15:27565820:G:A	A	5.77427781400614e-6
chr15:27566865:A:G	G	6.65688036284589e-6
chr15:27575043:G:A	A	-2.56069109676797e-5
chr15:27582391:C:T	T	5.90167339877411e-7
chr15:27583393:A:G	G	-2.56871496414992e-5
chr15:27586079:G:A	A	-1.01515699723436e-5
chr15:27587284:C:T	T	-1.48788750338935e-5
chr15:27587844:A:G	G	-3.16209038768638e-5
chr15:27596077:T:C	C	-2.8539126986374e-5
chr15:27597553:T:C	C	-1.78427082826571e-5
chr15:27597886:G:A	A	-3.04049238927081e-6
chr15:27599035:A:C	C	1.96183327592785e-6
chr15:27602747:C:T	T	2.44442145792684e-6
chr15:27608598:T:C	C	5.71411319262124e-5
chr15:27609931:T:G	G	7.62946405875042e-6
chr15:27615301:C:A	A	1.04212525017866e-4
chr15:27619270:C:T	T	1.49699551638544e-5
chr15:27621597:A:G	G	-8.72332946219734e-5
chr15:27624216:G:A	A	-7.14007692192873e-6
chr15:27625944:A:C	C	-1.32389315839881e-4
chr15:27626812:G:A	A	2.1805658343472e-5
chr15:27628416:G:A	A	2.26034354014958e-6
chr15:27632428:G:A	A	-1.49103710098562e-5
chr15:27633620:G:A	A	-2.41125193204492e-6
chr15:27633755:C:A	A	-1.85355384524994e-5
chr15:27634964:C:T	T	-4.56434183506982e-6
chr15:27635151:T:C	C	-2.95145335448007e-5
chr15:27637076:G:A	A	1.22187891636767e-5
chr15:27637551:C:T	T	-1.37267297413192e-4
chr15:27637675:C:A	A	6.82449782635172e-5
chr15:27637693:C:T	T	6.25152456705375e-6
chr15:27637816:T:G	G	-8.36078914261733e-6
chr15:27644451:A:G	G	-1.83386736640461e-6
chr15:27645154:C:T	T	-1.18214867260041e-4
chr15:27645213:T:C	C	-1.64522233889051e-5
chr15:27645345:G:T	T	1.36012094448695e-6
chr15:27650420:T:C	C	-7.07009292549905e-6
chr15:27653381:A:C	C	2.36105357147097e-7
chr15:27653419:T:C	C	3.76742552965244e-7
chr15:27660191:C:T	T	6.5498938640001e-6
chr15:27660528:C:T	T	1.41369408117426e-5
chr15:27665242:C:A	A	1.52566983099207e-5
chr15:27665489:A:G	G	-1.40778514906652e-6
chr15:27665585:A:G	G	-4.11378110232823e-5
chr15:27665805:T:G	G	5.18365074844503e-6
chr15:27668844:G:T	T	6.06937685784532e-6
chr15:27671788:A:G	G	6.50130948477297e-6
chr15:27673358:G:A	A	1.82606052754208e-6
chr15:27683978:C:T	T	-4.47930018006231e-6
chr15:27684001:G:A	A	4.03185945238273e-6
chr15:27685070:G:A	A	1.58496113751819e-5
chr15:27687619:G:A	A	-1.40723507271348e-5
chr15:27687756:C:T	T	1.38595017406314e-5
chr15:27688976:G:A	A	3.36977144527515e-6
chr15:27689160:G:T	T	3.90491907937018e-5
chr15:27689357:G:A	A	4.48877377722203e-6
chr15:27690846:C:T	T	-3.61231465645963e-6
chr15:27695013:A:G	G	1.0356801223961e-5
chr15:27698237:C:T	T	-1.26932236910078e-5
chr15:27699101:C:T	T	1.1738769616479e-5
chr15:27707187:C:A	A	-5.94376807569823e-6
chr15:27717798:G:A	A	1.4421971924884e-6
chr15:27723352:C:T	T	2.790725123376e-5
chr15:27724614:A:G	G	1.22506325041052e-5
chr15:27726493:G:A	A	-2.50012583468713e-5
chr15:27726909:G:A	A	-4.97466562913579e-6
chr15:27728252:C:T	T	-5.20244260910446e-6
chr15:27729774:T:C	C	-4.0158400437223e-5
chr15:27732041:T:C	C	-1.38030837162776e-5
chr15:27732633:T:C	C	5.3328329393279e-5
chr15:27734496:C:A	A	5.4567801452221e-5
chr15:27739039:G:A	A	-9.06321089598246e-6
chr15:27740052:A:G	G	1.45431422513899e-5
chr15:27750825:T:C	C	-2.36173410340353e-5
chr15:27752101:G:A	A	-1.16712629774562e-5
chr15:27752377:A:C	C	5.07297358724876e-5
chr15:27752492:A:G	G	-2.88234801837498e-5
chr15:27752658:C:T	T	-6.97032612354291e-5
chr15:27753089:T:C	C	6.3057052339444e-5
chr15:27756913:T:C	C	-6.66023090352153e-6
chr15:27758189:G:A	A	-1.40103245063122e-5
chr15:27769972:T:C	C	3.81623684981968e-5
chr15:27771419:G:A	A	3.6570195544717e-5
chr15:27776357:C:T	T	-5.95975169467587e-6
chr15:27797286:C:T	T	-1.67613050206211e-5
chr15:27804158:A:G	G	1.11393109313482e-5
chr15:27805438:G:A	A	-4.22358773439783e-5
chr15:27808632:C:T	T	9.00003721242588e-6
chr15:27820229:G:A	A	2.99116057477029e-5
chr15:27823334:G:A	A	-1.42052665361484e-4
chr15:27826765:C:T	T	2.50245680849979e-6
chr15:27827683:T:C	C	2.31852212134409e-5
chr15:27830004:G:A	A	-1.67019750843889e-6
chr15:27835221:A:G	G	2.45734386563584e-5
chr15:27835546:T:C	C	4.71441458022917e-5
chr15:27838277:C:T	T	9.82077059946169e-6
chr15:27840722:G:T	T	1.77645082744616e-5
chr15:27845858:C:A	A	3.88085181306014e-5
chr15:27847435:A:C	C	1.51068930023195e-5
chr15:27851696:G:A	A	3.2646489506892e-5
chr15:27852132:G:A	A	1.26196373198942e-6
chr15:27855991:G:A	A	-3.34715520073652e-5
chr15:27861813:C:T	T	-6.18547109747958e-5
chr15:27869128:G:A	A	7.21378987784896e-6
chr15:27903975:G:A	A	6.7766135516993e-7
chr15:27905415:A:C	C	-3.91357108203449e-5
chr15:27912355:G:A	A	-1.25612746835359e-6
chr15:27917704:T:G	G	-5.30650565147663e-6
chr15:27925248:C:T	T	-7.46665977718994e-6
chr15:27925982:A:G	G	-2.6382037434421e-5
chr15:27938329:T:G	G	-8.28877720401409e-5
chr15:27942373:G:A	A	-1.11236090237004e-4
chr15:27951206:G:A	A	5.33315940038742e-5
chr15:27954896:C:T	T	1.19121038915187e-5
chr15:27957517:C:T	T	-5.04977966935664e-5
chr15:27982117:T:C	C	-2.04479636073472e-5
chr15:27985172:C:T	T	-9.36629818601302e-6
chr15:28004048:G:A	A	-7.7922872730052e-5
chr15:28004559:C:T	T	-6.38056251823374e-5
chr15:28005755:C:T	T	-8.32212446837683e-5
chr15:28013964:A:G	G	4.07725913717247e-5
chr15:28014907:G:A	A	-5.2749734985629e-5
chr15:28018897:C:T	T	-7.93363282880197e-5
chr15:28021089:T:C	C	-1.57931404292729e-5
chr15:28021881:G:A	A	1.22690925000973e-5
chr15:28026101:G:A	A	7.93093278651673e-6
chr15:28026565:C:A	A	-1.88737275150964e-5
chr15:28028204:T:C	C	-7.62552710526644e-5
chr15:28038361:G:A	A	-1.07832209694088e-5
chr15:28039574:G:A	A	-7.98251123836567e-6
chr15:28059198:G:A	A	-2.00870449061387e-5
chr15:28060058:C:A	A	-1.43558100014019e-5
chr15:28064949:G:A	A	-5.36045471705869e-6
chr15:28078624:A:G	G	6.91999619547854e-6
chr15:28082673:A:G	G	-1.39502336213156e-5
chr15:28099092:A:G	G	-2.69805179274235e-5
chr15:28114935:T:C	C	-2.73744491009227e-6
chr15:28135112:C:T	T	-2.15401244248035e-5
chr15:28136754:T:C	C	-1.13144083872143e-6
chr15:28195141:T:C	C	-2.70099961040887e-5
chr15:28243742:T:C	C	-2.28777203148449e-5
chr15:28730522:C:T	T	-3.59268190940109e-5
chr15:28801372:C:A	A	1.13642377991381e-5
chr15:28853931:C:T	T	-7.58996561564827e-5
chr15:28856580:C:T	T	4.95528466009217e-5
chr15:28859609:G:A	A	-1.03085017820899e-5
chr15:28863651:C:T	T	-2.87473545401095e-5
chr15:28868200:C:T	T	-3.78494549828934e-5
chr15:28876163:A:G	G	1.09041847013336e-5
chr15:28876648:T:C	C	-4.17657564222182e-5
chr15:28877045:G:T	T	2.06270088134407e-6
chr15:28892701:A:G	G	-1.43800636000084e-5
chr15:28894797:C:T	T	-2.21219546608855e-5
chr15:28895135:A:G	G	1.65321511043001e-5
chr15:28895138:T:C	C	3.56102024218997e-5
chr15:28898326:G:T	T	1.08940035924268e-5
chr15:28902561:G:A	A	-1.88953623264814e-4
chr15:28936718:T:C	C	-3.76448828630627e-7
chr15:28943076:G:A	A	-3.32953972729948e-6
chr15:28944870:G:A	A	-6.54653057168548e-6
chr15:28947614:G:A	A	-1.02430641158811e-5
chr15:28959875:A:G	G	3.78876484869473e-5
chr15:28962836:T:C	C	-1.27247897828435e-4
chr15:28973737:T:C	C	-6.74223063367678e-6
chr15:28991856:C:T	T	8.71439596328001e-6
chr15:29004647:G:A	A	-3.70745631711513e-5
chr15:29035149:G:A	A	-3.03277120694206e-5
chr15:29039695:A:G	G	-5.22612137481802e-5
chr15:29043943:G:A	A	1.33374172725325e-5
chr15:29046006:T:C	C	-1.30024475107911e-5
chr15:29047254:G:A	A	-7.01030878103812e-6
chr15:29053300:G:A	A	1.247032472951e-5
chr15:29056123:C:T	T	1.56452081800469e-5
chr15:29070609:A:G	G	1.33880895679626e-5
chr15:29071226:C:A	A	4.99947684482402e-5
chr15:29071483:G:A	A	1.89328877877817e-4
chr15:29087561:T:C	C	9.73800435968697e-6
chr15:29089474:C:T	T	-1.11878983316734e-5
chr15:29091769:A:G	G	-2.42125758676801e-5
chr15:29116066:C:T	T	6.37693014866359e-5
chr15:29121694:G:A	A	3.96967588096491e-5
chr15:29124698:A:G	G	1.69535634658667e-6
chr15:29125459:T:C	C	-9.71892061400394e-6
chr15:29126784:G:A	A	1.73064624462786e-5
chr15:29129676:T:C	C	4.78928666036041e-5
chr15:29129825:C:A	A	-4.37279581518097e-5
chr15:29129843:A:G	G	-1.35660121173428e-5
chr15:29134658:C:T	T	-4.99796082932876e-6
chr15:29135307:T:C	C	-3.28270894017046e-5
chr15:29136081:G:A	A	9.28012262267062e-6
chr15:29136885:G:A	A	-9.48956902063914e-6
chr15:29136893:C:T	T	1.12583915584591e-4
chr15:29136940:C:T	T	-2.395944908093e-6
chr15:29139132:T:G	G	-9.00780876276891e-6
chr15:29139562:A:G	G	-7.70831977821337e-6
chr15:29142280:C:A	A	4.73755573036515e-6
chr15:29146274:G:A	A	-6.32179723291711e-6
chr15:29150236:A:G	G	1.0502593696418e-4
chr15:29150322:C:A	A	3.18147134537031e-5
chr15:29151064:G:A	A	-1.91145072652085e-5
chr15:29151133:T:G	G	8.3652438893776e-6
chr15:29154473:T:C	C	-5.83054563030078e-6
chr15:29158073:T:G	G	6.84797094951743e-5
chr15:29158553:C:T	T	-9.21329999888751e-6
chr15:29175402:C:T	T	8.78215017116985e-6
chr15:29190239:T:C	C	-8.26395325500535e-7
chr15:29199507:T:C	C	2.63721250202096e-5
chr15:29204630:C:T	T	-1.31592181802559e-5
chr15:29204684:C:T	T	-4.94288908925759e-5
chr15:29210828:G:A	A	-3.46332827760087e-5
chr15:29245362:A:C	C	3.0048688728077e-5
chr15:29257031:G:A	A	-1.8178659181107e-5
chr15:29258615:T:C	C	3.10347830914134e-5
chr15:29262191:C:T	T	3.33738674230109e-5
chr15:29277439:C:T	T	-3.75725216171784e-6
chr15:29278365:G:A	A	-8.50609840676476e-6
chr15:29287207:C:T	T	7.29234745237148e-6
chr15:29293044:T:C	C	8.81396593218543e-6
chr15:29301086:C:T	T	1.38763278128175e-5
chr15:29303253:G:A	A	-1.10522589387746e-6
chr15:29308127:C:A	A	4.07793309933893e-6
chr15:29328869:T:C	C	4.97563552871445e-5
chr15:29333363:G:A	A	4.86740883249292e-6
chr15:29333586:T:C	C	3.12658807003487e-5
chr15:29336234:A:C	C	-1.53248043171403e-5
chr15:29337307:A:G	G	-1.27434655807973e-5
chr15:29338734:G:A	A	-3.68675122787312e-5
chr15:29345967:T:C	C	-8.03782653355711e-5
chr15:29346400:C:T	T	-7.95249043035638e-5
chr15:29361793:G:T	T	-1.28332236356735e-5
chr15:29369984:C:T	T	-2.21012235383997e-6
chr15:29370580:A:G	G	3.67037132918102e-5
chr15:29374353:C:T	T	-1.40443051554003e-5
chr15:29376291:T:C	C	-1.67750565749131e-5
chr15:29379091:A:G	G	-1.21330559154986e-5
chr15:29383480:T:C	C	-4.7391809485434e-5
chr15:29383608:A:G	G	-2.11475372558783e-5
chr15:29385163:A:C	C	-8.99744267030364e-6
chr15:29393136:G:T	T	-3.34698655673772e-6
chr15:29393560:T:G	G	1.98733566185964e-5
chr15:29397056:G:A	A	1.63366582065283e-5
chr15:29397833:T:C	C	-2.62861265606127e-5
chr15:29398884:A:C	C	-2.87881908976693e-5
chr15:29403874:C:T	T	4.84863658364471e-5
chr15:29411796:T:C	C	-4.633786446306e-5
chr15:29412562:A:C	C	1.08430425796322e-5
chr15:29421131:G:A	A	4.22661546533329e-5
chr15:29425882:T:C	C	4.35715553551493e-6
chr15:29427080:T:G	G	7.71234835737622e-6
chr15:29434234:C:T	T	-4.91397836184264e-5
chr15:29435394:C:T	T	-6.37322727797495e-6
chr15:29438269:G:A	A	-1.3074402623243e-5
chr15:29438792:G:A	A	3.03583018788162e-6
chr15:29439240:G:A	A	9.67839388644232e-6
chr15:29442738:C:T	T	-1.50586612783685e-5
chr15:29448999:G:T	T	-2.71884273748697e-6
chr15:29453538:C:T	T	-2.2486813848223e-6
chr15:29454723:T:C	C	9.2528943263085e-6
chr15:29461080:T:C	C	2.34236979792948e-5
chr15:29464380:C:T	T	3.27939791659069e-5
chr15:29465081:G:T	T	2.02767025744185e-5
chr15:29468312:A:G	G	-2.61341093643611e-6
chr15:29475181:A:G	G	-2.9802819865339e-5
chr15:29480068:T:C	C	2.80801248865258e-6
chr15:29487367:A:C	C	-1.05234200696791e-5
chr15:29489284:T:C	C	-4.68083219745862e-6
chr15:29489455:C:T	T	-3.98962678865994e-5
chr15:29511269:T:G	G	-1.00185149887106e-5
chr15:29512980:C:A	A	-1.87993534659086e-5
chr15:29520559:C:T	T	-7.58356545318512e-5
chr15:29522893:G:A	A	-1.24206573558208e-6
chr15:29529030:C:T	T	5.1483482011895e-7
chr15:29541691:A:C	C	3.87480498563887e-6
chr15:29545892:T:C	C	6.84317068074659e-6
chr15:29554896:C:T	T	3.13845995120986e-6
chr15:29562533:G:A	A	-5.22748799199628e-6
chr15:29563207:A:C	C	1.17561225600032e-5
chr15:29564039:C:T	T	-1.52608457656249e-4
chr15:29573622:C:A	A	4.32472535324225e-6
chr15:29574070:G:A	A	3.31636286500697e-6
chr15:29574843:A:C	C	1.9253734039463e-5
chr15:29588101:C:T	T	7.24336009175456e-6
chr15:29596192:T:C	C	1.90945168018878e-6
chr15:29597602:T:C	C	1.3047127399031e-6
chr15:29598679:A:C	C	-1.51373867685665e-5
chr15:29599325:A:G	G	-1.77903324208093e-5
chr15:29600021:C:T	T	-1.5882514939377e-5
chr15:29603559:C:T	T	-9.93166232841646e-5
chr15:29604506:A:G	G	9.04385396517946e-5
chr15:29614108:G:A	A	1.59614874906813e-4
chr15:29614969:G:A	A	8.32784065967068e-5
chr15:29622621:G:A	A	-5.12452841647893e-5
chr15:29623582:C:T	T	3.90785614020062e-5
chr15:29636801:A:C	C	1.36303721588537e-5
chr15:29637120:A:G	G	-3.88109878953336e-5
chr15:29655249:A:G	G	1.64472434049169e-5
chr15:29657961:T:C	C	1.48048692108173e-5
chr15:29657981:G:T	T	1.7839473390847e-5
chr15:29676234:A:G	G	-2.8967112363053e-6
chr15:29678500:C:T	T	2.51254316829422e-5
chr15:29681793:G:A	A	-4.4876125373338e-5
chr15:29688297:G:T	T	-1.68276852666018e-4
chr15:29689471:C:T	T	2.50970757953138e-5
chr15:29692636:C:T	T	-2.18481738010439e-5
chr15:29702270:G:A	A	-4.57199808901657e-6
chr15:29704875:A:G	G	-1.75077707010174e-5
chr15:29709493:A:G	G	-1.30794961553219e-5
chr15:29716685:G:A	A	-1.27342213087694e-5
chr15:29716773:T:G	G	1.24915471362625e-4
chr15:29726423:T:C	C	-5.36681661341872e-6
chr15:29733770:C:T	T	1.60920243552242e-5
chr15:29804875:A:G	G	-1.17793188621176e-5
chr15:29830908:A:G	G	-1.00587418635875e-5
chr15:29838046:G:A	A	3.56315481509226e-5
chr15:29840534:A:C	C	3.39853011548493e-5
chr15:29841793:A:G	G	-7.07332771605321e-5
chr15:29844877:C:T	T	-2.73052578995157e-5
chr15:29850170:G:A	A	-8.40932019251516e-6
chr15:29859521:C:T	T	8.78018310258758e-6
chr15:29864558:T:C	C	-1.68981489981709e-5
chr15:29864715:A:G	G	-3.87438163231927e-6
chr15:29866305:T:G	G	9.13945463159763e-6
chr15:29872846:A:G	G	1.01435997478554e-6
chr15:29881094:C:T	T	6.6579937398981e-5
chr15:29881399:C:T	T	6.8958359506903e-6
chr15:29881682:C:T	T	2.33722311556593e-6
chr15:29882040:T:C	C	9.9913003618355e-6
chr15:29884591:T:C	C	-1.23149798208921e-4
chr15:29884631:G:A	A	-1.13068331833448e-5
chr15:29888525:C:T	T	2.18308349754561e-5
chr15:29904547:A:C	C	-9.38700113270621e-5
chr15:29905410:C:T	T	7.27845422969333e-6
chr15:29908682:G:A	A	-1.06437658674961e-5
chr15:29911763:G:A	A	9.74219597852826e-6
chr15:29911939:C:T	T	5.75702805808422e-6
chr15:29912099:G:A	A	-1.2027021888847e-5
chr15:29912973:G:A	A	5.37544326317091e-6
chr15:29916451:T:C	C	4.28599274131723e-6
chr15:29916885:T:C	C	2.07666151559146e-5
chr15:29919910:T:C	C	2.75097686044365e-5
chr15:29920527:C:T	T	2.24327013064112e-5
chr15:29924903:C:T	T	1.76079204792628e-5
chr15:29928221:T:C	C	1.15810179972142e-5
chr15:29938806:C:T	T	-4.51202947181973e-5
chr15:29940781:A:G	G	1.43285266211792e-5
chr15:29941315:T:C	C	1.14900723710761e-6
chr15:29945955:C:A	A	-1.52727711826626e-5
chr15:29954161:C:T	T	-2.6466377434602e-5
chr15:29958808:C:A	A	-1.1367803804876e-5
chr15:29959316:C:T	T	-1.09250956509942e-5
chr15:29960084:T:C	C	4.04763714439865e-6
chr15:29961109:T:C	C	6.49862237631995e-6
chr15:29961671:A:C	C	-1.35190604308729e-6
chr15:29964714:G:A	A	3.91943922347855e-6
chr15:29967430:T:C	C	-2.62680021180068e-6
chr15:29967718:T:C	C	1.68190700495121e-5
chr15:29970138:T:C	C	-1.9055223086335e-5
chr15:29971789:T:C	C	-5.95757402676078e-6
chr15:29976689:C:T	T	-1.00574128252549e-5
chr15:29982579:G:A	A	-1.80791175697395e-5
chr15:29984761:A:G	G	1.28141853480765e-5
chr15:29985228:C:T	T	3.47377096976478e-6
chr15:29994728:G:T	T	6.25079603549588e-6
chr15:29998529:G:A	A	2.12724549204543e-6
chr15:29999254:G:T	T	-2.45581166235727e-6
chr15:30004641:G:T	T	1.48562619791989e-5
chr15:30004805:T:C	C	1.42020632488724e-5
chr15:30008823:A:G	G	5.54306699933834e-6
chr15:30009032:T:C	C	-7.16057764686854e-7
chr15:30012904:T:C	C	-1.15900704587467e-5
chr15:30012958:A:G	G	3.21868071981127e-5
chr15:30015002:G:A	A	1.04838944901758e-5
chr15:30033985:T:C	C	3.12864777781738e-5
chr15:30043794:G:T	T	1.68904764752116e-5
chr15:30048152:G:A	A	-2.44262466833394e-5
chr15:30054027:C:T	T	4.09339793179804e-5
chr15:30061288:G:A	A	1.60852629704381e-5
chr15:30064682:A:G	G	1.18486121729192e-5
chr15:30068477:G:A	A	1.90152910638602e-5
chr15:30070554:T:G	G	-1.28017852017143e-5
chr15:30077711:A:G	G	1.51453749637275e-5
chr15:30624585:T:C	C	2.38583199140986e-4
chr15:30635664:A:G	G	9.27010078199328e-6
chr15:30658326:T:C	C	2.46864681638859e-5
chr15:30675693:C:T	T	-1.20635931530337e-5
chr15:30696580:C:T	T	-1.12931189823142e-5
chr15:30696762:A:C	C	1.76143570412894e-4
chr15:30707686:T:G	G	-4.03582812395156e-5
chr15:30723279:C:T	T	2.78323852396737e-5
chr15:30743366:T:C	C	-1.29496282360732e-5
chr15:30751160:T:C	C	2.62379613388924e-5
chr15:30752001:T:C	C	-8.90154230007146e-6
chr15:30764030:G:T	T	-3.56565421731785e-6
chr15:30775002:G:T	T	1.27794287506556e-5
chr15:30784546:G:A	A	-5.01943337213101e-7
chr15:30785684:T:G	G	-2.72900499300327e-6
chr15:30795746:C:T	T	1.87399723757964e-5
chr15:30882216:T:G	G	-2.18170208470056e-5
chr15:30882316:A:G	G	-2.04675147169166e-5
chr15:30887331:G:A	A	1.63594958915951e-5
chr15:30903765:A:G	G	-3.32616591653304e-5
chr15:30911583:G:A	A	-3.3488693245644e-5
chr15:30918659:C:T	T	-8.02725447483801e-6
chr15:30923732:C:T	T	-7.80633463691475e-6
chr15:30925709:A:G	G	1.34052751531472e-5
chr15:30938987:T:C	C	-3.5010830798012e-6
chr15:30939052:A:G	G	-3.84509097562783e-5
chr15:30940544:T:C	C	1.05881825309151e-5
chr15:30941861:C:T	T	-9.31596873583614e-7
chr15:30942778:G:A	A	3.46092612967871e-5
chr15:30946369:A:G	G	-3.56473651068321e-5
chr15:30947332:T:C	C	2.01864254471047e-5
chr15:30959245:A:G	G	8.64712033451905e-5
chr15:30963235:C:T	T	3.37143936711297e-5
chr15:30993547:G:A	A	7.73762160703637e-7
chr15:31002451:C:T	T	-9.78154166689946e-6
chr15:31002511:C:A	A	1.06163645832845e-5
chr15:31003839:T:C	C	1.66507011025841e-6
chr15:31008439:A:G	G	-9.76587874196321e-6
chr15:31009544:A:G	G	2.15651131122593e-5
chr15:31023367:A:G	G	4.25044698042255e-5
chr15:31025182:A:G	G	-3.36200937225204e-6
chr15:31027742:T:C	C	-7.66114583722914e-5
chr15:31028930:G:A	A	3.28046288686588e-6
chr15:31036939:T:C	C	-6.86071853546337e-6
chr15:31038110:A:G	G	-8.7550348761238e-6
chr15:31045522:G:A	A	-1.16988788572476e-5
chr15:31045667:T:C	C	-4.79309926449717e-5
chr15:31050741:C:T	T	1.53381300186955e-5
chr15:31057657:C:T	T	2.29335349339651e-5
chr15:31057918:T:C	C	-1.3867964798773e-5
chr15:31060780:C:T	T	-6.39551641283005e-6
chr15:31064523:C:T	T	1.62633215593386e-5
chr15:31064935:A:G	G	-1.56449118737904e-5
chr15:31067254:T:G	G	-8.77605963217986e-6
chr15:31067389:G:A	A	6.31939171558343e-8
chr15:31068397:G:A	A	-1.3232388630834e-5
chr15:31069302:T:C	C	-8.98982718700798e-6
chr15:31070149:C:T	T	-3.08152904195222e-5
chr15:31071489:C:T	T	7.82526825969461e-6
chr15:31076920:A:G	G	-4.92649365457669e-6
chr15:31077020:C:T	T	-4.73152175492055e-6
chr15:31077055:C:T	T	-1.63911917750634e-5
chr15:31077154:G:A	A	9.69278932331428e-5
chr15:31084162:A:G	G	-1.27876087810114e-5
chr15:31088654:T:G	G	-1.45571729567879e-5
chr15:31088776:A:C	C	-2.58062631528356e-5
chr15:31092594:G:A	A	-1.30694834435307e-5
chr15:31096624:A:G	G	7.8314593634657e-6
chr15:31101742:C:T	T	-1.15936550080167e-5
chr15:31102334:G:A	A	-1.86977200242943e-5
chr15:31103335:G:A	A	1.06152267456855e-5
chr15:31104885:T:C	C	-9.63476180046463e-6
chr15:31105879:T:C	C	1.5524366313697e-5
chr15:31106913:T:C	C	-1.130432242272e-4
chr15:31111493:G:T	T	1.59504264879076e-5
chr15:31112651:T:C	C	4.25368265495513e-6
chr15:31128582:G:A	A	-4.28723971584923e-6
chr15:31129473:T:C	C	1.86478430941825e-5
chr15:31131902:A:C	C	-1.74794472918247e-5
chr15:31132571:A:G	G	3.25507488776854e-6
chr15:31135189:A:G	G	4.63886011030966e-6
chr15:31136313:C:A	A	5.1840022725661e-6
chr15:31145508:C:T	T	-1.29147903529669e-5
chr15:31145764:T:G	G	7.81314524629868e-5
chr15:31149903:T:C	C	2.10598760392177e-5
chr15:31153995:A:C	C	-8.64370303493374e-6
chr15:31155130:C:T	T	1.75466728445853e-4
chr15:31157425:G:A	A	2.37799528094366e-5
chr15:31160406:C:T	T	-3.74963489428299e-6
chr15:31164441:C:T	T	1.36967943482448e-5
chr15:31173160:G:A	A	9.86629345907577e-6
chr15:31176720:G:A	A	-1.577791089166e-6
chr15:31177725:C:T	T	2.89016037583117e-6
chr15:31178108:G:A	A	9.00925354664968e-6
chr15:31178563:C:T	T	-2.46235125787382e-6
chr15:31179375:A:G	G	6.40462240534707e-5
chr15:31179546:A:G	G	-2.17307574977999e-5
chr15:31180186:C:T	T	-2.8743930242338e-5
chr15:31193131:C:T	T	2.16754975260565e-5
chr15:31200154:T:C	C	2.31470109807272e-5
chr15:31203140:G:A	A	-4.54636209851152e-5
chr15:31204844:A:G	G	1.86825504425032e-5
chr15:31213059:G:A	A	-3.02316759335439e-5
chr15:31220449:T:C	C	-3.9380368359287e-6
chr15:31223009:A:G	G	-3.98563130824799e-7
chr15:31225663:A:G	G	-9.0009503211057e-6
chr15:31227790:A:G	G	6.70829117866812e-6
chr15:31233338:A:G	G	-1.31339327522874e-4
chr15:31233593:A:G	G	9.14598655044708e-6
chr15:31239098:C:T	T	9.40385029611069e-6
chr15:31241884:C:T	T	1.15662176376433e-5
chr15:31246191:C:T	T	-3.63377073153833e-5
chr15:31247694:C:T	T	6.77616756946004e-7
chr15:31251362:C:T	T	-7.45515043785027e-6
chr15:31251724:C:A	A	-3.88170981478243e-5
chr15:31251738:T:G	G	-2.99179758865118e-5
chr15:31252830:T:C	C	3.34184661243422e-6
chr15:31256914:T:C	C	1.73352885498028e-6
chr15:31263893:T:C	C	2.31580599742457e-5
chr15:31267510:C:T	T	5.76358032368286e-6
chr15:31267768:G:A	A	-2.58842399009324e-5
chr15:31268438:G:A	A	4.57815584644648e-6
chr15:31269801:A:G	G	8.35869349496455e-6
chr15:31274468:G:A	A	2.765182932682e-5
chr15:31280991:T:C	C	1.22342051211313e-5
chr15:31287645:A:G	G	3.06587845809457e-5
chr15:31302625:G:A	A	8.9456306682762e-6
chr15:31308524:C:T	T	-2.40900261020646e-5
chr15:31308927:G:A	A	2.05320989970195e-5
chr15:31320518:A:C	C	1.61111073857873e-5
chr15:31329118:T:C	C	1.7247820770435e-5
chr15:31336855:G:A	A	1.66612153275886e-5
chr15:31337095:A:G	G	9.05487720133507e-6
chr15:31337162:C:T	T	3.63733531347624e-5
chr15:31340958:T:C	C	3.83206574886359e-6
chr15:31349430:G:A	A	-3.34248020658948e-5
chr15:31350331:G:A	A	-1.1384636944984e-5
chr15:31359113:A:G	G	2.97914198897526e-5
chr15:31363005:G:A	A	2.68450644741391e-5
chr15:31365011:T:C	C	9.73393411537708e-5
chr15:31373240:C:T	T	-5.286804484761e-6
chr15:31379229:A:G	G	-1.92911032342198e-5
chr15:31379925:G:A	A	8.50661908011132e-6
chr15:31387813:G:A	A	1.66208110859882e-6
chr15:31397048:G:A	A	4.38415776205838e-5
chr15:31398519:C:T	T	-2.76712777048167e-5
chr15:31405081:A:G	G	1.65837102163823e-7
chr15:31407819:G:A	A	-2.73721873236548e-6
chr15:31408249:T:G	G	-3.81862612069991e-5
chr15:31428231:G:T	T	1.76400161202063e-6
chr15:31434621:G:A	A	-3.00648453903119e-6
chr15:31437620:A:G	G	-9.59946024859706e-5
chr15:31438239:A:G	G	-8.46681892394355e-6
chr15:31442233:A:G	G	-2.12614326811064e-5
chr15:31446272:A:G	G	3.49519863131733e-5
chr15:31448091:A:G	G	2.71718344556648e-5
chr15:31450608:G:A	A	3.72120454607351e-6
chr15:31451375:C:T	T	1.3951196251781e-6
chr15:31457675:C:T	T	5.07787275893601e-6
chr15:31458804:T:C	C	1.60742233248257e-5
chr15:31465225:C:T	T	6.79855415119535e-5
chr15:31467014:T:C	C	3.740392182967e-6
chr15:31467769:C:T	T	3.740392182967e-6
chr15:31467772:G:A	A	3.740392182967e-6
chr15:31471575:A:G	G	-8.86282689136052e-6
chr15:31478676:T:G	G	-1.17730147727782e-5
chr15:31480672:G:A	A	1.9978819041023e-5
chr15:31485047:A:G	G	-1.02393918800298e-4
chr15:31490322:T:C	C	1.0960304694882e-5
chr15:31490538:T:C	C	-1.2796846112607e-5
chr15:31494637:G:A	A	-3.20671423890599e-6
chr15:31494905:A:G	G	2.88959540998014e-5
chr15:31495225:G:A	A	-3.09613924619321e-5
chr15:31498618:A:G	G	2.82891513727369e-5
chr15:31499506:G:A	A	-2.50448976180019e-5
chr15:31501501:T:C	C	-5.11011612965994e-6
chr15:31501727:A:G	G	6.26780284928138e-6
chr15:31507946:A:G	G	-3.1261482319955e-6
chr15:31515382:G:A	A	-5.45138654374115e-6
chr15:31516563:G:A	A	-3.93960047560101e-6
chr15:31522000:G:T	T	-5.01572600298833e-7
chr15:31523314:C:A	A	-3.57381056036982e-4
chr15:31528709:G:A	A	2.44160442190138e-5
chr15:31531387:G:A	A	2.09913181520552e-5
chr15:31534995:G:A	A	1.4380116642573e-7
chr15:31537504:C:T	T	1.043102249697e-6
chr15:31538208:G:A	A	-5.72583461328412e-6
chr15:31541708:G:A	A	-9.81182905187631e-7
chr15:31550839:T:C	C	-9.34269461298942e-5
chr15:31556255:C:T	T	-6.02903415597441e-6
chr15:31561718:A:G	G	-1.18319302534035e-5
chr15:31575087:G:A	A	-1.46114509822942e-5
chr15:31587125:G:A	A	2.7004987263932e-5
chr15:31597920:G:A	A	-1.52211437515053e-5
chr15:31605634:T:C	C	-2.32975809413113e-5
chr15:31654839:C:T	T	-3.78070291055338e-6
chr15:31671518:A:C	C	-3.71376149279136e-5
chr15:31683398:C:T	T	-4.04676616395644e-7
chr15:31756922:C:T	T	7.45783946662863e-6
chr15:31759406:G:T	T	-6.60232507701105e-6
chr15:31764744:T:C	C	-4.77721837130073e-5
chr15:31785190:C:T	T	-9.33445272037037e-6
chr15:31785489:C:T	T	-2.88812250881502e-6
chr15:31787756:T:C	C	-5.25545824828989e-6
chr15:31789579:T:C	C	-8.38113896564257e-5
chr15:31798647:G:A	A	1.47430725932892e-5
chr15:31807149:T:C	C	-1.36373501425931e-7
chr15:31811779:T:C	C	1.38257291046639e-5
chr15:31812161:T:C	C	2.2598728347894e-6
chr15:31830760:G:A	A	9.96365321158747e-7
chr15:31831242:A:C	C	1.38747957729638e-5
chr15:31869224:T:C	C	-7.29913518489847e-5
chr15:31884101:T:C	C	2.09110494592724e-5
chr15:31888404:A:G	G	2.08569082494024e-5
chr15:31889802:A:G	G	-3.46184096170393e-6
chr15:31894917:A:G	G	-8.01314864272647e-6
chr15:31895452:T:C	C	3.26506373907545e-5
chr15:31895792:T:C	C	-1.87468772015313e-5
chr15:31904893:G:A	A	-3.90400556008338e-5
chr15:31905670:C:T	T	-4.99768964080054e-6
chr15:31906510:C:T	T	-7.43103678057543e-5
chr15:31908721:T:C	C	1.43449176824159e-5
chr15:31915414:T:C	C	-4.59244086184824e-6
chr15:31916518:T:C	C	-4.29160936088509e-5
chr15:31918298:A:G	G	1.34669613792518e-5
chr15:31919909:T:G	G	-9.26619806740633e-6
chr15:31933381:G:A	A	6.40686779841573e-6
chr15:31947830:A:G	G	9.39169433776975e-6
chr15:31953381:C:A	A	1.4530658053322e-6
chr15:31959276:C:T	T	1.82640362589751e-5
chr15:31974961:G:A	A	-2.97524055594941e-5
chr15:31979085:A:G	G	-8.67269288555612e-8
chr15:31988023:G:A	A	-1.73592923174008e-5
chr15:31992585:T:C	C	-4.41602628550027e-5
chr15:31992916:C:T	T	-3.31285889089804e-6
chr15:31993070:C:T	T	2.47456285556535e-5
chr15:31997644:C:T	T	2.32940314977061e-5
chr15:32000925:T:C	C	-2.37357590360603e-5
chr15:32006747:C:T	T	3.6456541561071e-5
chr15:32008599:T:C	C	-1.94739658768627e-5
chr15:32009774:A:G	G	-1.35102924209539e-4
chr15:32014079:C:T	T	-1.00702974090821e-6
chr15:32019703:T:C	C	-9.71274921738332e-5
chr15:32019778:A:G	G	1.40170291594145e-5
chr15:32024044:T:C	C	5.05968360069797e-5
chr15:32041794:T:C	C	3.92544159658478e-5
chr15:32058572:C:T	T	2.35700127814324e-6
chr15:32063560:C:T	T	1.70913589363946e-5
chr15:32068361:A:C	C	-3.33683352819312e-5
chr15:32089406:G:A	A	-3.28177845426592e-5
chr15:32097159:A:C	C	-4.32617731441854e-5
chr15:32097867:G:T	T	5.69013331997901e-5
chr15:32104256:C:T	T	-1.40319685188371e-5
chr15:32104520:G:A	A	-1.05550368684686e-5
chr15:32108017:T:C	C	2.19054008368339e-5
chr15:32110720:A:G	G	1.17411777311231e-5
chr15:32111005:G:A	A	1.48835368352436e-5
chr15:32112736:C:T	T	-5.41009464457076e-6
chr15:32113821:C:T	T	3.3692083739206e-5
chr15:32122555:G:A	A	6.99358416725785e-5
chr15:32125837:A:G	G	1.41204725323301e-5
chr15:32126090:C:T	T	-2.17123854032099e-5
chr15:32128207:C:T	T	6.89782231047261e-6
chr15:32148727:C:T	T	-4.14966318885028e-6
chr15:32149392:C:T	T	7.85682975216472e-6
chr15:32150607:A:G	G	-2.32248106835674e-5
chr15:32151263:A:G	G	2.79339671368851e-6
chr15:32151984:T:C	C	2.31616237894903e-5
chr15:32152172:C:T	T	7.72753491816671e-6
chr15:32216889:C:T	T	-3.54337275362095e-5
chr15:32220573:G:T	T	2.73467743687197e-5
chr15:32221696:C:T	T	4.74219753416651e-6
chr15:32222899:T:C	C	-5.51285693399834e-5
chr15:32616837:C:T	T	1.06280020286973e-5
chr15:32633113:T:G	G	1.81481873301258e-5
chr15:32635275:C:T	T	1.9010221761657e-6
chr15:32637423:A:G	G	1.81692275691285e-4
chr15:32639720:G:A	A	-4.75498722128016e-6
chr15:32643947:T:C	C	-8.03462756922155e-6
chr15:32645034:C:T	T	-2.08798915670209e-5
chr15:32647745:C:T	T	-1.65749366730527e-5
chr15:32652669:A:G	G	4.71212640089323e-6
chr15:32654133:A:G	G	-2.19950245009036e-5
chr15:32655605:T:C	C	-2.92662391037221e-5
chr15:32656517:T:G	G	6.78487131020807e-8
chr15:32656705:C:T	T	-3.88673148925178e-5
chr15:32657258:A:G	G	3.96649691212068e-5
chr15:32657391:G:A	A	9.55763556946011e-6
chr15:32658558:T:C	C	-1.2350776879053e-5
chr15:32664241:C:T	T	9.30977870296275e-6
chr15:32665193:C:T	T	-1.14721213123895e-5
chr15:32668345:C:T	T	2.47017542066774e-8
chr15:32670039:C:T	T	3.16344691167343e-5
chr15:32670441:T:C	C	3.21366226603698e-5
chr15:32673161:G:T	T	6.98890537858025e-6
chr15:32673247:C:T	T	4.95640094289694e-5
chr15:32674149:C:A	A	2.87834416341968e-4
chr15:32676952:T:C	C	2.16271037327692e-5
chr15:32678000:A:G	G	-9.20583526137497e-5
chr15:32679557:G:A	A	-1.27139171317767e-5
chr15:32679733:C:T	T	-8.9040679983479e-7
chr15:32683312:T:C	C	1.19331344141576e-5
chr15:32687412:A:G	G	-2.43198057871624e-5
chr15:32689442:G:A	A	2.80314768547564e-5
chr15:32693670:A:G	G	3.87770828063031e-5
chr15:32693753:A:G	G	-1.43177830648108e-5
chr15:32694170:T:C	C	-1.96975204182013e-5
chr15:32697752:C:A	A	1.92976960018297e-5
chr15:32702135:G:T	T	8.65774934882526e-6
chr15:32703153:C:T	T	4.94820843131708e-5
chr15:32715600:C:A	A	4.89229264087138e-5
chr15:32716669:T:C	C	-8.4804204811118e-6
chr15:32718211:G:A	A	2.15442069233399e-6
chr15:32732254:T:G	G	1.54903636517738e-5
chr15:32732366:C:T	T	4.99968842983418e-5
chr15:32740906:A:G	G	3.58570633182599e-5
chr15:32745434:C:T	T	4.56330491044424e-5
chr15:32748581:C:T	T	1.04522007027712e-5
chr15:32748793:A:G	G	-6.76917900932403e-5
chr15:32751083:T:G	G	1.85699490222717e-5
chr15:32758222:C:T	T	-1.28654573416879e-5
chr15:32761201:A:G	G	-5.82804294432283e-6
chr15:32761402:C:T	T	-5.82804294432283e-6
chr15:32763899:C:T	T	7.16870075253861e-6
chr15:32766762:C:A	A	-5.56609656537742e-6
chr15:32767839:T:C	C	-1.22526431318727e-5
chr15:32768381:G:T	T	1.33532758597827e-4
chr15:32769715:C:T	T	1.55183315984595e-5
chr15:32771608:T:G	G	-1.29220701605752e-5
chr15:32772260:C:T	T	-1.29220701605752e-5
chr15:32772354:C:T	T	-2.74467363943397e-6
chr15:32772453:C:T	T	-1.29220701605752e-5
chr15:32773110:G:A	A	7.99145299595568e-5
chr15:32773444:G:A	A	-1.16947221184696e-5
chr15:32776080:A:C	C	-9.78725606362054e-6
chr15:32781650:C:T	T	-6.903626920614e-6
chr15:32785785:G:A	A	-1.74920895100424e-5
chr15:32788546:T:C	C	-2.80091583004675e-5
chr15:32790530:G:A	A	-5.66129741635396e-8
chr15:32792813:G:A	A	-2.37061312822696e-6
chr15:32794252:G:A	A	4.18168529446628e-6
chr15:32798878:A:G	G	-3.76377008909675e-6
chr15:32799981:T:G	G	3.00854104077999e-4
chr15:32800036:T:C	C	-6.89371046454392e-5
chr15:32800761:G:A	A	-2.92554144701356e-5
chr15:32800778:C:T	T	8.99376677052686e-6
chr15:32801966:A:G	G	5.51322723800275e-6
chr15:32802396:G:T	T	-4.5977186821517e-5
chr15:32803694:C:A	A	-9.6862193677751e-6
chr15:32809425:C:T	T	-5.24593633447815e-5
chr15:32813202:A:G	G	-2.76583284194748e-5
chr15:32814035:G:T	T	-6.70318235138063e-6
chr15:32817753:A:G	G	-3.65483323700506e-5
chr15:32820653:T:C	C	-1.06214478216554e-5
chr15:32825101:C:A	A	-4.7472962825817e-5
chr15:32825719:G:T	T	-4.84400173700584e-5
chr15:32832074:T:C	C	-2.9620931266594e-5
chr15:32840356:A:G	G	6.90371690616905e-7
chr15:32845576:T:C	C	1.81599788015913e-5
chr15:32856858:C:T	T	-1.27503846145342e-5
chr15:32856886:G:A	A	-1.94835661139949e-5
chr15:32857834:C:T	T	-9.14296049975024e-5
chr15:32859287:A:G	G	1.53526574032047e-5
chr15:32862086:C:A	A	-9.67900739572048e-6
chr15:32862386:G:A	A	6.71322314716406e-6
chr15:32866831:T:C	C	2.91996079056906e-5
chr15:32867357:T:G	G	5.10781031763727e-6
chr15:32871253:A:G	G	6.54721847390286e-6
chr15:32874326:T:G	G	3.06204926018738e-5
chr15:32874970:G:A	A	6.6615189303013e-5
chr15:32875842:G:A	A	7.43177094263258e-5
chr15:32880507:G:A	A	2.49360092257588e-5
chr15:32881273:T:C	C	2.64966607228597e-5
chr15:32881283:G:T	T	2.64966607228597e-5
chr15:32883202:A:G	G	1.09742750187691e-6
chr15:32893076:A:G	G	4.50119787629699e-4
chr15:32894015:C:T	T	3.20205564963767e-5
chr15:32898125:A:G	G	7.30529936390979e-7
chr15:32898626:T:C	C	5.18038125577228e-6
chr15:32904101:C:T	T	4.5704431993806e-6
chr15:32905786:G:A	A	-1.14486660492818e-5
chr15:32906050:T:G	G	9.76017614945902e-5
chr15:32906853:T:C	C	-6.31943130992572e-6
chr15:32907839:T:C	C	-8.56795206848795e-6
chr15:32908666:G:A	A	2.18994096223144e-5
chr15:32909440:G:A	A	2.08410723948511e-5
chr15:32909444:C:T	T	-1.86965412771265e-4
chr15:32910224:C:T	T	5.03358679590836e-5
chr15:32913223:G:A	A	7.07411607548213e-6
chr15:32914881:C:T	T	2.14618945318605e-5
chr15:32916228:T:C	C	-8.00417922482968e-6
chr15:32923110:C:T	T	2.58563194484787e-5
chr15:32927240:C:A	A	2.73892265700482e-4
chr15:32941355:C:T	T	-2.94339032351579e-5
chr15:32942870:C:T	T	-1.85160784777049e-4
chr15:32944649:G:A	A	1.61211960948802e-4
chr15:32953543:A:C	C	3.00141467752194e-6
chr15:32953771:G:A	A	1.42562210149861e-4
chr15:32958353:C:T	T	1.00108205429934e-4
chr15:32958453:G:A	A	1.4088470239908e-4
chr15:32966115:A:G	G	7.25688451864169e-7
chr15:32967112:C:A	A	8.28284080028793e-6
chr15:32968984:G:A	A	3.63882099812368e-5
chr15:32969239:T:C	C	5.61796478594292e-5
chr15:32969327:C:T	T	-5.5435061529903e-5
chr15:32969637:T:C	C	7.27932894256909e-7
chr15:32970600:T:C	C	5.61796478594292e-5
chr15:32973629:T:C	C	3.44678937479038e-5
chr15:32975770:G:A	A	5.69535922929881e-5
chr15:32980017:T:C	C	7.7579681054879e-5
chr15:32983828:T:C	C	9.02257134590978e-6
chr15:32988753:T:C	C	1.5857925853929e-5
chr15:32991449:T:C	C	7.99798573090171e-6
chr15:32992548:A:C	C	1.2622084399882e-5
chr15:32996723:C:T	T	5.4357799863922703e-05
chr15:32998465:G:A	A	-1.44696445284456e-4
chr15:32999661:C:T	T	3.98045570648773e-5
chr15:33010710:T:C	C	1.41383681198451e-5
chr15:33014541:G:A	A	2.20231393362803e-5
chr15:33015647:T:C	C	4.24658536135754e-6
chr15:33015880:G:A	A	-3.00309792003536e-6
chr15:33016044:A:G	G	6.96941700808419e-6
chr15:33016619:T:C	C	7.55424691838618e-6
chr15:33016690:C:T	T	1.23729471165501e-5
chr15:33016818:G:A	A	7.51570944004262e-5
chr15:33016831:A:C	C	8.01650993149536e-5
chr15:33023202:G:T	T	4.10580366930351e-5
chr15:33027634:T:C	C	-9.27501147137052e-6
chr15:33027669:C:T	T	1.84145292978867e-4
chr15:33028018:T:C	C	-5.30464459590894e-5
chr15:33029415:G:A	A	-6.89850783979315e-5
chr15:33030431:G:A	A	-7.59735393670279e-6
chr15:33050342:G:A	A	7.30208444758553e-6
chr15:33051481:G:A	A	3.42098659618416e-5
chr15:33055732:T:C	C	-9.7301576864664e-6
chr15:33065061:A:G	G	-1.03615020136811e-5
chr15:33067169:C:T	T	-6.10032244225559e-6
chr15:33067373:C:A	A	-3.06216146107662e-6
chr15:33075395:T:C	C	-3.98985460065498e-5
chr15:33078647:A:C	C	4.73805953208405e-6
chr15:33081333:A:G	G	-7.42437256166085e-6
chr15:33083438:T:C	C	2.67836214816563e-5
chr15:33090456:G:A	A	-8.28154324572719e-6
chr15:33094098:C:T	T	-2.93394678471817e-6
chr15:33096483:T:C	C	-8.90302691791912e-6
chr15:33104569:T:C	C	-1.84066457646595e-5
chr15:33106058:G:A	A	-7.0009438307857e-6
chr15:33110499:T:C	C	-1.38741982105774e-4
chr15:33111390:G:A	A	2.83463382207789e-5
chr15:33113547:C:A	A	-9.2459804782916e-7
chr15:33114706:A:G	G	-4.1833458211525e-5
chr15:33115215:G:A	A	2.40718435719161e-6
chr15:33118189:C:T	T	-2.81511869653091e-4
chr15:33123200:C:T	T	-6.4035224671961e-5
chr15:33127107:G:A	A	-8.21022383689966e-6
chr15:33130414:A:G	G	-1.90818309555029e-6
chr15:33136596:G:A	A	3.36476830181046e-5
chr15:33138323:G:A	A	2.55064954345877e-5
chr15:33139174:C:T	T	-1.30564335406612e-5
chr15:33141434:G:A	A	8.48992119227933e-7
chr15:33143864:A:G	G	-1.01738869686888e-5
chr15:33144783:C:A	A	2.12102826617895e-5
chr15:33145958:T:C	C	-1.08145645538019e-5
chr15:33152014:A:G	G	2.69138040920474e-7
chr15:33153782:G:A	A	6.30188197858849e-6
chr15:33154746:A:C	C	-8.88381239500274e-6
chr15:33158202:G:A	A	9.07853208902076e-5
chr15:33170294:G:A	A	1.09125055631031e-5
chr15:33170687:T:C	C	-1.04183716879322e-5
chr15:33171400:G:T	T	3.83071004836183e-6
chr15:33178245:C:T	T	3.78352487612333e-5
chr15:33188548:T:G	G	5.67754589875305e-6
chr15:33192001:A:C	C	2.56478843698075e-5
chr15:33194692:A:G	G	-4.33279673901113e-6
chr15:33198962:C:T	T	3.53935506613492e-5
chr15:33199451:T:G	G	7.54152624661358e-5
chr15:33200468:A:G	G	9.430259109937e-6
chr15:33204877:T:C	C	3.57523663628873e-5
chr15:33205196:T:C	C	1.39792273397227e-5
chr15:33207800:A:G	G	8.01173928617947e-6
chr15:33207864:G:A	A	1.12361964628292e-6
chr15:33225719:G:A	A	5.55093530403061e-6
chr15:33228948:C:T	T	1.14288068393243e-5
chr15:33230646:A:G	G	-5.64136538072764e-6
chr15:33231114:T:G	G	-9.95851607320071e-6
chr15:33232248:C:A	A	-1.83543859638424e-5
chr15:33233137:G:A	A	-6.10017076897177e-5
chr15:33233171:A:G	G	-4.73946001351581e-5
chr15:33236067:G:A	A	-2.78813557687976e-5
chr15:33236226:T:C	C	-1.69967573371909e-5
chr15:33236494:T:G	G	-1.56389089106859e-5
chr15:33241414:G:T	T	-1.28056332905721e-5
chr15:33241424:A:G	G	-1.25641920871725e-5
chr15:33241479:T:C	C	7.79366958855061e-7
chr15:33241668:G:A	A	-1.44146598961179e-5
chr15:33241770:C:T	T	-1.1437390856965e-4
chr15:33242856:C:T	T	1.33734862513152e-5
chr15:33243050:A:G	G	6.41917656291084e-6
chr15:33243105:A:G	G	-1.77578979105382e-5
chr15:33244077:G:A	A	-7.42457836704945e-5
chr15:33246382:C:T	T	2.16099107898027e-5
chr15:33246749:C:T	T	-1.18119318547534e-5
chr15:33246830:A:C	C	-1.55073232820247e-6
chr15:33248179:G:A	A	-4.88769907873472e-6
chr15:33248240:A:G	G	1.48382396697646e-5
chr15:33250602:A:G	G	-1.93656257731561e-5
chr15:33275316:A:G	G	3.76298411580188e-6
chr15:33277524:A:G	G	-2.64606324468445e-5
chr15:33277714:C:T	T	-6.54367974820555e-5
chr15:33279426:C:T	T	4.80589627067864e-5
chr15:33279446:T:C	C	1.00766438544332e-5
chr15:33279542:A:G	G	-1.38659824761609e-5
chr15:33279550:C:T	T	-1.10318629595391e-5
chr15:33283533:T:C	C	1.58903273863688e-5
chr15:33283816:G:T	T	-9.04622556349973e-7
chr15:33284682:C:T	T	-1.65690068965954e-5
chr15:33284773:C:A	A	-1.53425457211882e-5
chr15:33286001:C:T	T	-8.94773964827001e-6
chr15:33291284:G:T	T	-5.13732664068318e-6
chr15:33292135:A:G	G	5.8650002058127e-5
chr15:33292878:A:C	C	5.83897639579144e-6
chr15:33298416:G:A	A	-6.7711932917997e-6
chr15:33300398:C:T	T	-1.1171195420629e-5
chr15:33306201:T:G	G	-1.09205645019529e-5
chr15:33306649:C:T	T	5.07929880582299e-6
chr15:33310162:G:A	A	-3.22903265478954e-5
chr15:33317398:C:T	T	3.06103630773293e-6
chr15:33318443:C:T	T	3.46347430716469e-6
chr15:33326741:C:A	A	-2.10957280111601e-5
chr15:33328009:C:T	T	-2.83608948727867e-5
chr15:33328898:G:A	A	4.03258870589914e-6
chr15:33332488:A:C	C	-4.16202646240352e-6
chr15:33337185:T:C	C	3.65083738498274e-6
chr15:33345060:T:C	C	3.83010032517362e-6
chr15:33345193:A:G	G	-1.8942770949438e-5
chr15:33346134:T:C	C	-1.92002631726517e-6
chr15:33346352:T:G	G	8.01933935861621e-6
chr15:33346695:A:G	G	-2.13729129029569e-5
chr15:33348769:C:A	A	1.89373681785461e-5
chr15:33353498:G:A	A	-1.2240529243073e-5
chr15:33355775:C:T	T	1.82222238199109e-5
chr15:33359954:C:T	T	1.04155975184252e-5
chr15:33361342:G:A	A	5.04996439028966e-6
chr15:33364759:G:A	A	-6.58104352226786e-5
chr15:33367740:G:A	A	-2.21850265517159e-5
chr15:33367832:C:T	T	2.34416111501895e-5
chr15:33368207:C:T	T	-1.17381619474415e-5
chr15:33368737:T:C	C	1.3965842636464e-5
chr15:33369977:T:C	C	-9.36391226822572e-6
chr15:33373706:T:C	C	8.33357572439975e-7
chr15:33374812:G:T	T	-2.46988570575683e-5
chr15:33377120:A:G	G	4.58042499126982e-5
chr15:33377556:C:T	T	7.89287608347978e-5
chr15:33383258:A:G	G	1.11449955549809e-4
chr15:33385530:C:T	T	1.10555080065311e-6
chr15:33386517:G:A	A	4.56297194513118e-6
chr15:33389895:A:G	G	9.44462771584662e-5
chr15:33392957:C:T	T	2.10877305542623e-6
chr15:33393615:C:A	A	-3.46828417169916e-5
chr15:33393644:C:T	T	1.1005360017795e-6
chr15:33397889:T:C	C	1.80902318559779e-6
chr15:33398484:C:T	T	-7.85440105239323e-6
chr15:33398807:G:T	T	2.03759432183427e-5
chr15:33400645:C:T	T	2.79989082663322e-6
chr15:33401476:G:A	A	6.86258061069398e-6
chr15:33402735:A:G	G	5.14604633702491e-6
chr15:33403336:G:A	A	-5.68138953547123e-5
chr15:33404411:A:G	G	1.71004179548752e-5
chr15:33407755:T:C	C	-7.22133738709443e-7
chr15:33413335:T:C	C	1.26032115952093e-5
chr15:33422621:A:G	G	-2.36963678523045e-5
chr15:33426448:A:C	C	-1.8357303665431e-5
chr15:33433707:C:A	A	-1.03030601982599e-5
chr15:33438802:T:G	G	-1.0512226303921e-5
chr15:33442804:G:T	T	4.99808103622147e-6
chr15:33442915:T:C	C	-1.05799372052269e-5
chr15:33447111:C:A	A	4.7544027221573e-6
chr15:33450075:A:G	G	-1.20597619730815e-5
chr15:33451223:C:T	T	-2.55314377473222e-5
chr15:33462710:A:G	G	-1.9535704087214e-6
chr15:33467915:C:A	A	-2.32955303096167e-6
chr15:33476911:T:C	C	-8.40774361135215e-6
chr15:33480320:G:A	A	-7.81887897342757e-7
chr15:33485083:A:G	G	-7.05999261610092e-5
chr15:33494622:T:C	C	-4.0177767425997e-6
chr15:33495430:T:C	C	-8.29118108894858e-5
chr15:33501143:T:G	G	9.22840871292889e-6
chr15:33503574:G:A	A	7.40894205265217e-6
chr15:33509745:T:C	C	1.24108252272344e-5
chr15:33520608:A:G	G	-4.85581960539428e-6
chr15:33520714:A:C	C	-1.89625813531122e-5
chr15:33529375:G:T	T	-1.95230519487993e-5
chr15:33532134:C:T	T	2.11240304810612e-5
chr15:33537534:G:T	T	8.61376022262336e-5
chr15:33538125:T:C	C	2.8035964237199e-5
chr15:33541012:T:G	G	-3.4939609647809e-6
chr15:33546269:C:T	T	1.08089689878843e-4
chr15:33546993:A:G	G	5.38515909659587e-5
chr15:33562974:C:T	T	3.31150910715827e-5
chr15:33563313:T:C	C	1.23980235620704e-5
chr15:33565097:G:A	A	8.02709629955141e-5
chr15:33565116:A:G	G	1.23980235620704e-5
chr15:33573254:G:A	A	7.17440297169348e-6
chr15:33574099:T:C	C	7.17723292808737e-6
chr15:33574309:C:A	A	1.96136482841242e-6
chr15:33579976:C:T	T	2.59864499075555e-5
chr15:33581456:C:T	T	-2.72089811804317e-5
chr15:33583063:G:A	A	-1.3703535588129e-5
chr15:33583345:C:T	T	9.32393571066322e-5
chr15:33583467:C:T	T	5.66910230133947e-7
chr15:33584865:G:T	T	1.58939986302812e-5
chr15:33586645:C:A	A	-2.10132420235911e-5
chr15:33587186:G:A	A	1.04571544175495e-5
chr15:33587477:C:T	T	5.82381319731075e-6
chr15:33587980:G:A	A	-1.02426661235802e-6
chr15:33588231:G:T	T	3.02694700979513e-5
chr15:33588292:A:G	G	2.65867553611762e-5
chr15:33596836:C:T	T	4.69843833718635e-6
chr15:33598449:A:G	G	1.58846756898128e-5
chr15:33600096:T:C	C	3.76722260133697e-5
chr15:33601283:C:T	T	1.41333186158545e-5
chr15:33604551:G:A	A	-5.11772162101193e-6
chr15:33604973:A:G	G	-7.78516689570552e-6
chr15:33608902:C:T	T	1.29869134139582e-5
chr15:33613209:A:G	G	-2.2819296490327e-5
chr15:33613874:G:A	A	1.92299184186699e-6
chr15:33615405:T:C	C	-1.0946235790933e-5
chr15:33615427:A:C	C	-1.46169232786979e-5
chr15:33617621:C:T	T	1.90117159496499e-6
chr15:33618493:G:A	A	5.37647359665409e-6
chr15:33623345:T:G	G	1.31367943300908e-5
chr15:33624179:T:C	C	-1.96932901674441e-5
chr15:33627573:C:T	T	-8.72144202240306e-6
chr15:33635563:C:T	T	-5.23463674605895e-6
chr15:33636299:G:A	A	-4.69472654597926e-6
chr15:33640053:A:C	C	1.43210662365793e-5
chr15:33640621:C:A	A	-8.31439215664868e-6
chr15:33645219:C:T	T	9.47424379133587e-5
chr15:33645524:G:A	A	4.59746356060526e-5
chr15:33645662:A:G	G	7.61818778390624e-6
chr15:33648365:A:C	C	-7.92286286841027e-6
chr15:33651545:A:G	G	6.88373594639722e-6
chr15:33651844:G:A	A	-2.35995480591319e-5
chr15:33652110:C:T	T	-2.14718480858151e-6
chr15:33656462:G:A	A	5.50502302713989e-7
chr15:33658937:T:G	G	4.66380316427861e-6
chr15:33660125:C:T	T	1.15946347824688e-5
chr15:33661221:A:G	G	-4.14388682038867e-6
chr15:33662563:A:G	G	2.36578496800146e-5
chr15:33665156:A:G	G	5.53570609093547e-6
chr15:33669702:G:T	T	-1.69711334558443e-4
chr15:33669957:G:A	A	4.82215011168176e-5
chr15:33673537:G:A	A	4.90202744054702e-6
chr15:33678640:G:A	A	1.48870261323271e-5
chr15:33679725:C:T	T	-7.09347388149269e-7
chr15:33679862:A:G	G	-7.38451443901857e-6
chr15:33681830:C:T	T	-1.23676958173883e-5
chr15:33694555:G:A	A	2.106524463469e-5
chr15:33698775:G:A	A	-1.94360536777996e-5
chr15:33699291:C:T	T	2.51005545345742e-5
chr15:33701282:A:G	G	2.09964546400154e-5
chr15:33702973:G:A	A	-1.40219908290393e-6
chr15:33704576:T:C	C	1.66715907983331e-5
chr15:33705543:C:T	T	-1.06886181592343e-5
chr15:33706273:G:A	A	1.06250020390579e-5
chr15:33715178:C:T	T	8.11407595417002e-6
chr15:33716788:T:C	C	-4.48079185062868e-6
chr15:33725517:G:A	A	4.89058826662515e-5
chr15:33730024:A:G	G	-3.01104632026772e-5
chr15:33734057:C:T	T	2.24103876334673e-5
chr15:33734182:C:A	A	1.15638097481742e-5
chr15:33734412:C:T	T	-1.58795019155041e-6
chr15:33734490:A:G	G	-2.38957910412543e-5
chr15:33735792:G:A	A	-9.17414119935319e-6
chr15:33742220:C:T	T	8.19421388687255e-6
chr15:33746310:A:G	G	6.61681791417468e-6
chr15:33747775:C:T	T	-1.78910606648951e-5
chr15:33747932:A:G	G	-3.0583352497848e-5
chr15:33749134:A:C	C	1.85570596594431e-5
chr15:33749695:G:A	A	1.30097437629009e-6
chr15:33750626:T:C	C	2.95548313679615e-5
chr15:33754434:T:C	C	-1.70316967049963e-6
chr15:33754828:C:T	T	-3.64293235721066e-5
chr15:33757414:A:G	G	-2.52656815412208e-6
chr15:33765206:G:A	A	1.40599069820915e-5
chr15:33769575:G:A	A	1.7629657865694e-5
chr15:33772101:A:G	G	-3.23030451243255e-5
chr15:33772597:G:A	A	3.7229486836836e-5
chr15:33774339:T:C	C	1.94242254620584e-5
chr15:33775346:G:A	A	4.13801481723161e-5
chr15:33779104:G:A	A	3.33757460162119e-6
chr15:33783099:T:C	C	-3.07062066557561e-5
chr15:33787099:A:G	G	-5.58922750777694e-6
chr15:33787231:G:A	A	-2.5624881899472e-5
chr15:33797837:G:A	A	1.54512177479404e-5
chr15:33802000:C:T	T	-1.10367171154901e-5
chr15:33802528:G:A	A	-9.33568149890274e-6
chr15:33804625:C:A	A	3.83047745066618e-5
chr15:33806101:G:T	T	-7.81573683853133e-6
chr15:33811906:C:T	T	4.3817426774423e-6
chr15:33812020:T:G	G	-3.61887982911437e-6
chr15:33815709:C:T	T	1.43117860528779e-5
chr15:33818321:T:C	C	2.42695555175397e-6
chr15:33820664:G:A	A	8.13073407516239e-6
chr15:33822341:G:T	T	-2.85807171678805e-5
chr15:33822796:G:A	A	-9.8282118992685e-6
chr15:33823882:T:G	G	-1.01251623120561e-6
chr15:33827626:A:G	G	-2.77812487376231e-5
chr15:33829180:G:T	T	1.64483410856135e-5
chr15:33831331:C:T	T	1.27514455186533e-5
chr15:33833640:A:G	G	-2.05357456223117e-5
chr15:33840929:A:G	G	-2.43889029953729e-5
chr15:33842185:A:G	G	1.8448910020181e-7
chr15:33843406:A:G	G	6.82078173557358e-6
chr15:33847091:T:G	G	9.85948153498565e-6
chr15:33848534:A:G	G	-1.258633200524e-5
chr15:33854721:C:T	T	2.15977055447695e-5
chr15:33867785:T:C	C	1.93834798559485e-5
chr15:33869800:A:C	C	6.19683014586317e-6
chr15:33872186:G:A	A	4.59493050865099e-5
chr15:33880204:T:C	C	2.5484967930899e-5
chr15:33882553:A:G	G	-3.52219939586201e-6
chr15:33898907:G:A	A	-5.49522189377832e-5
chr15:33901901:A:G	G	-9.03738870304979e-6
chr15:33903558:C:T	T	8.12897738626589e-6
chr15:33906159:T:C	C	1.05310681795693e-5
chr15:33910186:G:A	A	-1.51612280941556e-5
chr15:33911146:A:G	G	3.67157337487156e-6
chr15:33911467:T:C	C	-2.3533094422906e-5
chr15:33922016:T:C	C	4.09379934134805e-5
chr15:33922432:C:T	T	-9.47703760593128e-6
chr15:33923474:G:A	A	-8.72448263539987e-6
chr15:33923696:G:A	A	-2.80845442177635e-7
chr15:33929916:A:G	G	-4.10906065169845e-5
chr15:33930976:T:C	C	-2.71041788316416e-6
chr15:33934386:G:A	A	-1.07733044325119e-6
chr15:33944455:T:C	C	8.14931532359206e-6
chr15:33949681:G:A	A	2.43166136348164e-5
chr15:33966671:G:A	A	1.87974418194602e-5
chr15:33979235:C:T	T	8.82641439830386e-5
chr15:33984788:G:T	T	3.46368643889225e-6
chr15:33987118:T:C	C	-1.59431980616182e-4
chr15:33989422:T:C	C	2.52626344585603e-5
chr15:33989501:T:G	G	-9.16302529537273e-5
chr15:34002591:A:G	G	-1.51917599562513e-5
chr15:34013926:G:T	T	-8.66328550919851e-5
chr15:34022365:T:C	C	-1.97478901410315e-6
chr15:34034564:T:C	C	-6.25931667861249e-6
chr15:34062750:C:T	T	5.18894327702234e-6
chr15:34063951:G:A	A	6.69985638917778e-5
chr15:34074907:G:A	A	-4.30930549876868e-7
chr15:34093583:T:G	G	1.45725132512057e-5
chr15:34095164:T:C	C	3.2383210376242e-6
chr15:34102725:C:T	T	-2.66598569259092e-6
chr15:34110370:T:C	C	-1.32728786235316e-5
chr15:34122741:A:G	G	4.52108689724699e-5
chr15:34122928:G:A	A	7.39202507726737e-6
chr15:34124829:C:T	T	-1.56326958829356e-5
chr15:34125789:C:T	T	7.06858948890398e-6
chr15:34137518:A:G	G	4.577884438972e-6
chr15:34138380:C:T	T	2.30476774344009e-5
chr15:34139579:T:C	C	1.86301734921148e-6
chr15:34144501:C:T	T	-7.80216799197662e-6
chr15:34145662:A:G	G	-1.06368104418922e-5
chr15:34148921:C:A	A	-1.390318154583e-6
chr15:34175514:T:C	C	-1.06368104418922e-5
chr15:34175526:C:T	T	-5.38352516792315e-6
chr15:34188967:A:C	C	-7.26616450103206e-7
chr15:34191132:A:G	G	-6.92597818655964e-6
chr15:34198249:T:C	C	1.92095360808043e-5
chr15:34215193:A:G	G	6.83003773293226e-6
chr15:34220615:G:A	A	1.24265748269694e-5
chr15:34225794:T:G	G	-1.52805848864926e-5
chr15:34228980:G:A	A	8.16951575543803e-6
chr15:34232834:T:C	C	2.08472145169776e-5
chr15:34245234:C:T	T	-1.32621620096354e-5
chr15:34252073:G:T	T	1.85511900725664e-7
chr15:34254066:A:C	C	4.60800135032954e-5
chr15:34282129:T:C	C	-3.55252542045537e-7
chr15:34296058:T:C	C	-5.34142872112522e-5
chr15:34304488:A:G	G	-2.84432547449252e-6
chr15:34322013:G:A	A	-3.48136672217596e-6
chr15:34329383:A:G	G	-6.35581825390139e-6
chr15:34337669:C:A	A	-2.01158549165214e-6
chr15:34345997:A:G	G	-1.8428274964712e-6
chr15:34351574:G:T	T	-7.10316971523016e-6
chr15:34355367:T:C	C	1.2563136056959e-5
chr15:34356734:G:T	T	-8.41989002955766e-6
chr15:34357010:C:A	A	-3.52245511956112e-5
chr15:34357430:G:A	A	-2.1704456046022e-7
chr15:34359551:C:T	T	-1.49825162777711e-5
chr15:34363119:G:A	A	-4.98630860260752e-6
chr15:34368283:G:A	A	-1.96533770141906e-5
chr15:34368609:A:G	G	-2.14126304432964e-5
chr15:34372711:C:T	T	-8.95756324525509e-6
chr15:34373948:G:A	A	5.31177702835702e-7
chr15:34374100:T:C	C	5.53895189786526e-6
chr15:34577333:A:G	G	3.87051626633513e-5
chr15:34579095:A:G	G	2.22847322534659e-5
chr15:34585308:C:T	T	1.49931874731411e-5
chr15:34589103:G:A	A	2.88956812130664e-5
chr15:34593427:C:T	T	-1.94236202332318e-5
chr15:34608960:T:C	C	6.04259739007394e-6
chr15:34609229:G:A	A	4.36613160460103e-6
chr15:34611532:A:G	G	9.30703247834904e-5
chr15:34616764:T:C	C	7.3675993651278e-6
chr15:34623986:A:G	G	3.68896512115599e-5
chr15:34636447:T:G	G	2.5035009636117e-5
chr15:34637754:T:C	C	2.78293958477174e-5
chr15:34638977:C:A	A	-2.74683105695671e-5
chr15:34641015:C:A	A	1.75180018706394e-4
chr15:34647385:T:C	C	5.58044096911036e-5
chr15:34648629:T:C	C	7.21625573260353e-6
chr15:34651213:G:A	A	3.33222320183515e-6
chr15:34655224:G:T	T	1.19258752284802e-5
chr15:34663539:G:T	T	-1.10734686792716e-5
chr15:34663742:C:T	T	-1.87592123822064e-6
chr15:34664295:C:T	T	-2.40683603182649e-6
chr15:34664808:G:A	A	-2.44134303525465e-5
chr15:34668077:C:T	T	1.46532493362049e-6
chr15:34671174:A:G	G	2.75839134951241e-5
chr15:34672489:C:T	T	1.30866223534293e-5
chr15:34674346:C:A	A	1.05458377355703e-5
chr15:34678236:T:C	C	-1.95496866216841e-5
chr15:34679782:T:C	C	1.54094693383239e-4
chr15:34685612:A:G	G	-3.48331269192424e-5
chr15:34686891:T:C	C	3.5836311029594e-5
chr15:34689293:G:A	A	1.17508241162976e-5
chr15:34689797:C:T	T	-3.07360362796326e-6
chr15:34691254:C:T	T	1.23710522852883e-5
chr15:34693213:T:C	C	-2.58495974755789e-7
chr15:34695790:G:A	A	-2.95424801744656e-6
chr15:34696880:G:A	A	-9.10910395776604e-7
chr15:34697425:G:T	T	-1.18271864521111e-6
chr15:34699289:A:G	G	-3.47368379665148e-6
chr15:34701326:C:T	T	-6.14650031135867e-6
chr15:34704155:C:T	T	4.36685304165171e-6
chr15:34710585:T:C	C	-2.54578356217636e-5
chr15:34711036:C:T	T	-7.20372870854174e-6
chr15:34713872:T:C	C	5.516860061129e-6
chr15:34714121:C:T	T	2.26925756160374e-5
chr15:34716433:A:G	G	-7.23580751324633e-6
chr15:34717210:G:T	T	-8.94502863629975e-6
chr15:34717674:T:C	C	8.25891929564109e-6
chr15:34718265:G:A	A	-4.37951526293061e-6
chr15:34718400:T:C	C	7.81763108096113e-6
chr15:34725053:C:T	T	-2.23057089751999e-6
chr15:34728304:T:C	C	1.66130324422145e-5
chr15:34729202:C:T	T	3.44124571928421e-6
chr15:34736208:G:A	A	6.85337981103737e-7
chr15:34737370:T:C	C	1.13064289589283e-5
chr15:34743804:G:A	A	-5.29303060141369e-6
chr15:34744185:C:T	T	-1.87670596960003e-5
chr15:34744941:C:T	T	-9.03630302355165e-6
chr15:34748565:C:T	T	1.08478467466133e-4
chr15:34753075:G:A	A	2.09449401065334e-4
chr15:34753558:G:T	T	4.50516866429369e-6
chr15:34759801:C:T	T	-1.92902116461995e-5
chr15:34760503:C:T	T	-9.50298091613296e-6
chr15:34760565:T:C	C	-6.61307443620502e-6
chr15:34761133:G:A	A	-1.43384597720993e-4
chr15:34761354:A:C	C	-8.96564381475602e-6
chr15:34762340:G:T	T	-2.82803980762733e-5
chr15:34769156:G:A	A	-1.04382008580011e-5
chr15:34769640:A:G	G	1.58289695053705e-5
chr15:34773083:C:T	T	1.18320139842592e-5
chr15:34773638:T:G	G	-1.1496739862498e-5
chr15:34774051:A:C	C	8.81479307309694e-5
chr15:34774273:A:G	G	-2.53817100286865e-5
chr15:34776108:C:T	T	3.30415525165892e-5
chr15:34778664:T:G	G	-2.41551070282486e-5
chr15:34779096:A:G	G	-1.71593457908421e-6
chr15:34779517:C:A	A	3.48945678684142e-5
chr15:34783926:G:A	A	8.46108696937855e-6
chr15:34785080:C:T	T	5.56071099042061e-6
chr15:34788730:T:C	C	-4.30940551345906e-6
chr15:34789940:A:G	G	-4.26483475453776e-6
chr15:34790024:C:T	T	-2.77793921523743e-5
chr15:34794208:A:G	G	4.09635221811426e-5
chr15:34794361:A:C	C	2.54533102707902e-5
chr15:34796002:A:G	G	1.47910608955522e-7
chr15:34796026:C:T	T	-3.32400971102448e-6
chr15:34797231:G:A	A	1.71253003101869e-6
chr15:34797240:T:C	C	-1.34557594431374e-5
chr15:34798711:T:C	C	9.59076539920375e-6
chr15:34799485:G:T	T	2.01325919111018e-5
chr15:34799826:T:C	C	-8.72388556164972e-7
chr15:34801031:T:C	C	2.56171320928032e-5
chr15:34803806:C:T	T	-8.45499182529603e-6
chr15:34805731:T:C	C	-1.71586376260159e-5
chr15:34807030:T:C	C	-2.13063120708145e-6
chr15:34810986:C:T	T	-5.07896094190564e-5
chr15:34813456:A:C	C	2.25911653319476e-5
chr15:34813682:T:C	C	-3.68253688501515e-5
chr15:34815144:A:C	C	2.65309178484448e-4
chr15:34816690:A:G	G	-1.48335104381623e-5
chr15:34819798:G:T	T	-1.39880588440855e-4
chr15:34821128:C:T	T	-6.8683026640408e-6
chr15:34821576:T:C	C	5.40453103881176e-5
chr15:34825513:A:G	G	1.84865768310352e-5
chr15:34827547:C:T	T	2.0451625168056e-5
chr15:34827828:C:A	A	8.80410397933726e-6
chr15:34828144:C:T	T	2.34764320979573e-5
chr15:34830447:G:A	A	2.79888941263799e-5
chr15:34836894:T:C	C	4.16451974972216e-5
chr15:34849252:G:A	A	-6.72492054747445e-6
chr15:34852569:A:G	G	1.2195127450024e-5
chr15:34852864:C:T	T	2.89546494357601e-5
chr15:34865617:T:C	C	-3.0588229347854e-6
chr15:34873165:G:A	A	1.07900885487619e-6
chr15:34916197:T:C	C	-1.61260352279414e-5
chr15:34969955:A:G	G	-6.66481639318646e-8
chr15:34976755:A:G	G	1.10063875867998e-4
chr15:34980209:T:G	G	-1.81488508020528e-5
chr15:34989819:C:T	T	-2.31127999065851e-5
chr15:34995552:T:C	C	-1.09518978976997e-5
chr15:35023717:G:A	A	-3.61587941650274e-5
chr15:35028542:A:G	G	-8.81419923855863e-6
chr15:35032251:G:T	T	-1.36890956663306e-5
chr15:35037033:G:A	A	-7.17863514139531e-5
chr15:35040430:C:T	T	-1.73620069754471e-6
chr15:35043322:C:T	T	2.23969463421839e-5
chr15:35045674:C:T	T	6.14742068410335e-6
chr15:35047445:C:T	T	6.48173039516165e-5
chr15:35047463:C:T	T	6.48173039516165e-5
chr15:35047973:C:A	A	2.05589369830978e-5
chr15:35050605:T:C	C	1.63391979149838e-6
chr15:35051611:C:T	T	-1.96310382936574e-5
chr15:35059218:C:A	A	-4.71072116115179e-5
chr15:35067743:A:G	G	-1.80999034725849e-5
chr15:35077828:T:C	C	3.32506798606615e-5
chr15:35085591:C:T	T	1.38815466619129e-5
chr15:35088771:A:G	G	-1.44534782228597e-5
chr15:35089286:C:T	T	4.48154028533943e-6
chr15:35095793:T:C	C	6.98375543249209e-5
chr15:35099325:T:C	C	9.17143357577453e-6
chr15:35103523:A:G	G	-4.11802644404199e-5
chr15:35105169:A:C	C	1.30817795154561e-5
chr15:35117338:G:A	A	1.52298305322925e-6
chr15:35125999:A:G	G	1.02110591252822e-5
chr15:35128716:G:A	A	1.70198271983592e-5
chr15:35129798:G:A	A	6.05113175023333e-5
chr15:35130473:G:A	A	5.80374490374741e-6
chr15:35138268:A:G	G	7.99193191374273e-6
chr15:35141297:C:T	T	8.68962098249612e-5
chr15:35145531:C:T	T	-7.34655500246534e-6
chr15:35145981:T:C	C	-5.53635180837308e-7
chr15:35146276:G:A	A	2.13504201587725e-5
chr15:35151025:G:A	A	-8.70576022979323e-7
chr15:35152413:C:A	A	3.52613130048903e-6
chr15:35154034:G:A	A	2.85781893400316e-5
chr15:35159231:C:T	T	-2.62421616572775e-5
chr15:35163003:C:T	T	-2.53809517452587e-5
chr15:35164562:A:C	C	-1.85493931361668e-5
chr15:35173784:C:A	A	-3.00428051962335e-5
chr15:35174603:C:A	A	2.34196183854847e-6
chr15:35179655:T:C	C	5.30698728626898e-6
chr15:35184178:T:C	C	-9.32209412036406e-7
chr15:35201065:A:G	G	-9.44627005976003e-6
chr15:35201095:A:G	G	-3.35365176448305e-5
chr15:35210454:T:C	C	2.75181801778268e-5
chr15:35212665:T:C	C	-8.99661873237407e-5
chr15:35213575:T:C	C	-9.23723744045975e-6
chr15:35214392:G:A	A	6.22227549015683e-6
chr15:35216947:A:G	G	1.3286833032932e-5
chr15:35220868:G:A	A	4.46596697144121e-6
chr15:35231177:G:A	A	2.46795748043275e-6
chr15:35244830:G:T	T	-1.6994424387669e-5
chr15:35251530:G:A	A	-3.25358558743081e-5
chr15:35259173:G:T	T	-1.31125125541462e-5
chr15:35314734:A:G	G	5.13885061235002e-5
chr15:35315959:G:A	A	-6.4554042860877e-5
chr15:35330076:G:A	A	-4.32454943237069e-5
chr15:35331064:T:C	C	1.25030441120615e-5
chr15:35350116:G:A	A	2.01577616659319e-6
chr15:35364328:C:T	T	1.35115029141189e-5
chr15:35377912:C:T	T	4.45377721698043e-5
chr15:35408536:C:T	T	5.68539303046951e-6
chr15:35434579:T:C	C	1.59186429924153e-5
chr15:35437208:C:T	T	1.85220105002073e-6
chr15:35439391:C:T	T	2.28548650712027e-5
chr15:35461442:A:G	G	1.03113970239357e-5
chr15:35471459:T:C	C	-8.94015022359083e-5
chr15:35471897:T:C	C	-1.60103679790682e-5
chr15:35476150:G:A	A	1.68176330600738e-5
chr15:35496105:T:C	C	-2.83518225350017e-5
chr15:35506618:C:T	T	-1.13192297954656e-5
chr15:35517171:T:C	C	1.95975983377105e-5
chr15:35528031:C:T	T	-8.66023553386665e-5
chr15:35550725:T:G	G	-1.59509488836904e-5
chr15:35572726:A:C	C	1.47785710728308e-5
chr15:35572938:G:A	A	-3.53720595727693e-5
chr15:35573883:T:C	C	-1.3780662548412701e-05
chr15:35635454:A:G	G	3.43667620123023e-6
chr15:35653649:A:C	C	2.15254019895518e-5
chr15:35654035:G:A	A	-9.93224674234493e-6
chr15:35657776:A:G	G	1.13355198254145e-5
chr15:35658880:A:G	G	-3.25037104018869e-5
chr15:35662175:A:G	G	-2.68618727192293e-5
chr15:35663515:A:G	G	-5.20470126152098e-5
chr15:35664388:C:T	T	-2.92787618582212e-5
chr15:35669053:T:C	C	-2.83781010277583e-5
chr15:35674491:C:T	T	9.86270374388693e-7
chr15:35675368:T:C	C	-1.81182648310638e-5
chr15:35679841:T:C	C	-3.02874142283959e-5
chr15:35681314:A:C	C	1.24836453967367e-5
chr15:35688208:G:T	T	3.39252438342007e-6
chr15:35693487:G:A	A	-1.81732881537857e-5
chr15:35698387:C:T	T	1.17526293107484e-5
chr15:35698465:C:T	T	-5.46827168366232e-5
chr15:35698785:C:T	T	-2.83460317738396e-5
chr15:35701906:C:T	T	-9.50484101268668e-5
chr15:35709977:C:A	A	-3.27214187220802e-5
chr15:35712404:A:C	C	-2.16912818351768e-5
chr15:35713539:G:A	A	2.71635854998804e-5
chr15:35721640:C:T	T	-3.2979741296286e-5
chr15:35723519:G:A	A	-7.08534194189122e-7
chr15:35724216:G:A	A	1.75563438918455e-6
chr15:35724694:A:G	G	-8.37062156520578e-5
chr15:35727737:C:T	T	-1.49800157618919e-5
chr15:35729419:A:G	G	-5.74627837323605e-6
chr15:35739095:C:T	T	-4.01742486530045e-5
chr15:35741892:T:C	C	-5.4154539773819e-6
chr15:35743413:G:T	T	-1.84233310803554e-7
chr15:35744556:A:G	G	-5.30709423404193e-6
chr15:35747150:A:C	C	2.97065045211312e-5
chr15:35747405:T:G	G	-1.46576718698972e-5
chr15:35747663:T:C	C	1.892158987955e-5
chr15:35752033:T:G	G	-6.97104268112584e-7
chr15:35754625:T:C	C	5.4138337429517e-6
chr15:35757892:T:C	C	-6.3207599973713e-6
chr15:35767148:T:C	C	7.72623673985447e-6
chr15:35767402:G:A	A	5.22259958719352e-6
chr15:35768939:G:T	T	1.23968070804314e-5
chr15:35769528:G:A	A	4.46912966079345e-5
chr15:35774872:A:G	G	-1.72739502251155e-4
chr15:35777946:G:A	A	1.89782078261854e-5
chr15:35779524:A:G	G	-2.6426541384115e-5
chr15:35783272:G:A	A	-1.32922690491051e-4
chr15:35785097:T:C	C	-1.00237317538744e-5
chr15:35786930:G:T	T	5.24588769698374e-6
chr15:35787217:C:T	T	1.4995021467606e-5
chr15:35811342:G:A	A	6.66273645599369e-6
chr15:35811455:T:C	C	1.78077837503095e-5
chr15:35813310:C:T	T	-4.04103420215573e-5
chr15:35818243:G:A	A	7.76403195805133e-6
chr15:35819563:T:G	G	8.19302291173866e-6
chr15:35825274:G:A	A	2.53853631568101e-6
chr15:35829073:G:A	A	-2.13009391066524e-4
chr15:35842619:G:A	A	-4.9287212595555e-5
chr15:35842719:G:A	A	3.54813945957149e-6
chr15:35844236:G:A	A	1.77948474292415e-5
chr15:35844362:A:G	G	-2.52586397814854e-5
chr15:35845416:G:A	A	1.15992329404524e-5
chr15:35846823:A:G	G	2.75948045696193e-6
chr15:35849778:C:T	T	1.07284359289074e-5
chr15:35850922:G:A	A	1.72923729039507e-5
chr15:35857322:A:G	G	1.1233977446269e-5
chr15:35859541:A:G	G	9.78923875448938e-8
chr15:35870839:T:C	C	8.86399184335728e-5
chr15:35872855:A:C	C	2.55132438083951e-6
chr15:35873110:G:A	A	-1.05654199387305e-5
chr15:35882170:A:G	G	-6.11943529831907e-6
chr15:35883350:G:A	A	-1.81470685904677e-5
chr15:35885894:C:T	T	1.26207840810286e-5
chr15:35886261:A:G	G	4.97795476594985e-6
chr15:35887631:A:G	G	1.52894026354726e-7
chr15:35889353:T:G	G	6.87042286046267e-5
chr15:35891756:A:G	G	5.60679079549015e-6
chr15:35905507:T:G	G	-1.18284203272035e-5
chr15:35905969:T:C	C	-7.25862075924354e-6
chr15:35911044:G:T	T	-9.20105436926561e-5
chr15:35915096:A:G	G	-1.45730867829682e-5
chr15:35917668:T:G	G	-2.26377491391643e-6
chr15:35918139:T:C	C	-1.67408519313052e-5
chr15:35920648:T:G	G	1.0403170972604e-6
chr15:35924962:T:C	C	2.15754911312352e-6
chr15:35927776:A:G	G	-1.23959500807463e-5
chr15:35927834:A:G	G	-3.30926320211136e-5
chr15:35931159:C:A	A	3.87498443284063e-5
chr15:35932040:T:C	C	-4.16286236084712e-6
chr15:35937064:C:T	T	2.02970768206991e-5
chr15:35938251:A:G	G	1.5012177443614e-5
chr15:35938344:G:T	T	1.47901519654772e-5
chr15:35940497:C:T	T	3.77605049983303e-6
chr15:35940751:C:T	T	-4.47253380811057e-6
chr15:35940942:C:T	T	6.79514841152833e-5
chr15:35940995:C:T	T	5.33194161021888e-5
chr15:35941774:G:A	A	3.80106805170987e-5
chr15:35943033:T:G	G	2.54616020020443e-5
chr15:35943288:G:A	A	-1.88718697944106e-5
chr15:35946904:G:A	A	-4.74042914385034e-5
chr15:35947521:G:A	A	2.76691870921555e-5
chr15:35947845:A:G	G	2.66537114503834e-6
chr15:35949133:G:A	A	1.3133271046604e-5
chr15:35949172:G:A	A	-5.30147764424084e-5
chr15:35950607:A:G	G	-3.54799008158871e-6
chr15:35955081:C:A	A	2.31891074037152e-5
chr15:35956778:C:A	A	6.48929168384246e-5
chr15:35957219:G:A	A	-3.87551126454001e-6
chr15:35959253:C:T	T	1.24649448967338e-5
chr15:35961316:T:C	C	-3.80641314845887e-4
chr15:35964481:G:A	A	-8.65760774295405e-6
chr15:35964949:T:C	C	-5.12054375298953e-5
chr15:35968037:G:A	A	-6.24882350635999e-6
chr15:35984035:C:A	A	-1.11368383626865e-5
chr15:35984499:T:C	C	-1.11046754417216e-5
chr15:35984656:A:G	G	-2.582026665563e-5
chr15:35987417:C:T	T	1.15974896173501e-5
chr15:35989459:A:G	G	-6.86668877571117e-5
chr15:35993837:T:G	G	2.38392167789298e-5
chr15:35995158:A:G	G	-3.75081563318671e-5
chr15:35998280:C:T	T	4.76962632744755e-6
chr15:36001404:G:A	A	-2.42618510243979e-5
chr15:36020139:A:C	C	1.04727736039439e-5
chr15:36020151:A:G	G	1.04727736039439e-5
chr15:36020747:G:A	A	1.04727736039439e-5
chr15:36021764:G:T	T	-1.88114311897049e-6
chr15:36022020:T:G	G	2.12310592760752e-4
chr15:36022404:T:C	C	8.07160570550875e-6
chr15:36022411:G:A	A	-3.2050881888653e-5
chr15:36024670:T:C	C	1.99246986544804e-5
chr15:36024862:T:C	C	-4.03537751536008e-5
chr15:36030114:T:C	C	8.20728840987089e-6
chr15:36031562:A:G	G	8.44886318589281e-6
chr15:36035229:G:A	A	-6.92763993846469e-5
chr15:36038002:G:A	A	-1.74469225323048e-5
chr15:36050577:T:G	G	-4.6306578512793e-5
chr15:36053103:C:T	T	-3.5860446191176e-5
chr15:36053649:T:C	C	1.20441283480892e-4
chr15:36056972:G:A	A	-8.12331586681538e-6
chr15:36065492:G:A	A	-3.44702538205251e-5
chr15:36068450:A:C	C	-3.56684527278579e-5
chr15:36071458:A:G	G	1.53443219579514e-5
chr15:36071608:C:T	T	6.07952562073642e-6
chr15:36076240:G:A	A	-1.60721349822017e-6
chr15:36099493:A:G	G	1.97262025658874e-5
chr15:36111498:C:T	T	3.25217627461585e-5
chr15:36123406:A:G	G	3.7840551915852e-6
chr15:36124713:C:A	A	-1.60184256267514e-5
chr15:36130982:G:A	A	-5.36833505025367e-6
chr15:36131804:A:G	G	-9.48003283343917e-8
chr15:36134883:T:C	C	-5.50282811679883e-5
chr15:36135558:A:G	G	-3.6442272339656e-6
chr15:36140795:T:C	C	7.24484066598314e-5
chr15:36141982:T:C	C	-3.43993545209469e-5
chr15:36143664:A:C	C	1.27105727603757e-4
chr15:36150900:A:G	G	3.96235371512855e-5
chr15:36162641:T:C	C	7.58304093692702e-6
chr15:36178242:A:G	G	1.18770362520382e-5
chr15:36179469:T:C	C	-3.53489531160419e-5
chr15:36182350:G:A	A	-3.11485149630755e-5
chr15:36182538:T:G	G	3.61334160649818e-5
chr15:36187576:T:G	G	-2.00009524773199e-5
chr15:36194915:A:C	C	1.12239203148201e-4
chr15:36202025:G:A	A	-3.41402341534391e-6
chr15:36208994:C:T	T	-1.85698662920232e-5
chr15:36217975:A:G	G	6.50600891625522e-6
chr15:36218562:A:G	G	1.63908355224717e-4
chr15:36229814:A:C	C	-5.29642532198934e-5
chr15:36233577:C:T	T	-1.59681884019543e-5
chr15:36234699:A:G	G	4.21873349629106e-5
chr15:36239649:C:T	T	2.28040983534673e-6
chr15:36241736:C:T	T	1.03916898253365e-4
chr15:36246665:A:G	G	-8.16376300086472e-6
chr15:36254422:C:A	A	4.13084171794946e-5
chr15:36262933:G:T	T	-2.4389960348496e-5
chr15:36267658:T:C	C	-3.10194388385453e-5
chr15:36273027:G:A	A	-1.70689846862941e-5
chr15:36291646:T:C	C	2.92604827174143e-6
chr15:36291890:A:G	G	4.83011990507128e-6
chr15:36291975:T:C	C	2.9622190407882e-5
chr15:36292330:G:A	A	9.21563824107535e-6
chr15:36295920:T:C	C	-3.23632001751299e-6
chr15:36296400:C:T	T	4.01398167923987e-6
chr15:36298339:A:G	G	-1.41757975968287e-5
chr15:36299114:C:T	T	-4.22918648285666e-6
chr15:36300377:G:T	T	-2.59766416933717e-5
chr15:36301860:G:A	A	4.41316302390408e-4
chr15:36303796:G:A	A	-3.02449940012433e-5
chr15:36304092:C:T	T	-2.46745363722566e-5
chr15:36304313:G:A	A	-5.18460592831232e-6
chr15:36304365:A:G	G	-6.91028427312962e-6
chr15:36304528:T:C	C	6.74903829071965e-5
chr15:36308291:T:G	G	6.70709558705549e-5
chr15:36308824:C:A	A	-2.7558151008034e-5
chr15:36311896:A:G	G	-1.88137844119246e-5
chr15:36316583:G:A	A	2.71199902237143e-5
chr15:36332552:G:A	A	7.67508953179807e-6
chr15:36335081:C:T	T	2.12457649577434e-4
chr15:36355174:C:T	T	-4.27794847418341e-5
chr15:36355376:C:T	T	5.816242603946e-5
chr15:36356058:A:C	C	-2.90564312020128e-5
chr15:36362396:C:T	T	6.4094875340293e-6
chr15:36364102:A:G	G	3.73745107736314e-5
chr15:36371266:G:A	A	5.98582785448747e-5
chr15:36372186:C:T	T	4.03913249142761e-5
chr15:36372706:C:T	T	7.34747730773093e-7
chr15:36374536:G:A	A	4.17985142591818e-5
chr15:36374966:T:C	C	-2.29905935853254e-5
chr15:36375572:C:T	T	1.68024279430022e-5
chr15:36380840:C:T	T	-3.34798625498725e-5
chr15:36388496:G:A	A	3.17515079986142e-5
chr15:36388700:T:G	G	1.44146534871966e-6
chr15:36390108:A:G	G	1.5584608209845e-5
chr15:36394463:T:C	C	-1.15660411528107e-4
chr15:36395138:C:T	T	-3.5452975663987e-6
chr15:36396444:T:C	C	-1.31961003060657e-5
chr15:36397118:A:G	G	2.25754519169059e-6
chr15:36398038:A:G	G	-5.22897216434081e-6
chr15:36399600:A:G	G	3.60526236083802e-5
chr15:36401840:G:A	A	9.18542501647847e-6
chr15:36404842:T:C	C	1.9074979708083e-5
chr15:36406027:C:T	T	3.14760786899207e-5
chr15:36408045:G:A	A	4.00199577857422e-5
chr15:36408754:G:A	A	1.32477416652558e-5
chr15:36411044:T:C	C	8.62005620006369e-6
chr15:36411177:A:G	G	-3.04261333412335e-5
chr15:36413299:G:A	A	1.01613029559585e-5
chr15:36416091:A:G	G	3.83328598978667e-5
chr15:36417332:A:G	G	-4.78119758502605e-6
chr15:36423587:G:A	A	-1.208727515297e-4
chr15:36424097:T:G	G	1.29473591065574e-5
chr15:36427260:T:G	G	-7.10332046502241e-6
chr15:36428199:C:T	T	8.04706071918567e-6
chr15:36431497:C:T	T	3.39744624046285e-6
chr15:36432566:C:T	T	1.10004285637243e-5
chr15:36435376:A:G	G	-2.9479205168582e-7
chr15:36436598:A:G	G	-2.17775573504526e-5
chr15:36439108:C:T	T	8.97580885772437e-6
chr15:36439478:C:A	A	7.23994166396051e-6
chr15:36442785:G:A	A	-6.75425147045917e-6
chr15:36445821:C:T	T	-1.69688534913818e-5
chr15:36447475:T:G	G	-4.33625273029486e-6
chr15:36452849:G:A	A	1.38595287167255e-5
chr15:36455912:G:A	A	4.02490423966735e-7
chr15:36468274:T:C	C	-1.10861648028665e-5
chr15:36470557:C:A	A	6.70470891708158e-5
chr15:36475336:A:G	G	-8.31958064372475e-5
chr15:36475564:A:G	G	-5.51553592562215e-5
chr15:36480608:A:C	C	1.4847595045805e-5
chr15:36488522:T:C	C	-2.07742266290235e-6
chr15:36488690:G:A	A	-4.3811054568846e-6
chr15:36491041:G:A	A	1.80087295456015e-5
chr15:36495285:T:C	C	-2.50165444608782e-5
chr15:36495776:C:T	T	7.72349883518098e-5
chr15:36496335:C:A	A	-2.73798419400426e-5
chr15:36498299:A:C	C	-1.07757598378352e-5
chr15:36503897:C:T	T	-8.91796549634167e-6
chr15:36510689:C:T	T	1.33876868865526e-5
chr15:36516187:A:G	G	-1.44430732588601e-5
chr15:36519409:T:C	C	-1.06535398821486e-5
chr15:36519467:A:C	C	-7.16374124902238e-6
chr15:36526024:A:G	G	-3.3555165233992e-5
chr15:36528712:A:G	G	1.35987925513491e-5
chr15:36536513:C:T	T	-1.52219453213503e-5
chr15:36536589:G:A	A	1.04066732665071e-5
chr15:36536783:T:C	C	1.52022658573943e-4
chr15:36537133:T:C	C	1.28957619627178e-5
chr15:36537173:T:C	C	3.39201297386873e-5
chr15:36537637:G:A	A	-8.20963823558671e-5
chr15:36540448:G:A	A	-8.57588650104544e-5
chr15:36543404:A:G	G	7.39097625663896e-5
chr15:36547789:A:C	C	1.61790820570522e-5
chr15:36550849:T:C	C	-5.28802239277151e-5
chr15:36555521:G:A	A	-3.61314610346274e-7
chr15:36563110:C:T	T	1.14678125911944e-4
chr15:36564713:A:C	C	-8.4671567895236e-5
chr15:36565184:T:C	C	2.40004907875247e-6
chr15:36565343:T:C	C	-3.66572140199154e-6
chr15:36566778:T:C	C	-8.31270725495825e-6
chr15:36569348:G:A	A	2.43872653716728e-5
chr15:36576353:T:C	C	-5.42005885615777e-6
chr15:36578487:A:C	C	1.21238408281343e-5
chr15:36580639:A:G	G	2.90661574150242e-6
chr15:36582597:C:A	A	5.20238479543559e-6
chr15:36588460:T:C	C	1.2458446121754e-5
chr15:36589895:G:A	A	7.74535511689385e-5
chr15:36591666:C:T	T	4.89683766208387e-5
chr15:36592568:C:T	T	2.37647425372049e-5
chr15:36596202:A:G	G	6.14100319967718e-6
chr15:36597174:A:G	G	-3.52618805465347e-5
chr15:36599415:G:A	A	7.32506135597953e-5
chr15:36605626:A:G	G	1.10753356907629e-5
chr15:36611725:A:G	G	4.08852173178794e-5
chr15:36614668:A:G	G	5.9573256793645e-5
chr15:36620046:T:G	G	2.24622459519857e-5
chr15:36623639:G:T	T	3.84988036193495e-4
chr15:36624457:T:G	G	-3.17316499646244e-6
chr15:36635096:G:T	T	-2.42231870890712e-6
chr15:36636666:A:G	G	2.59691194701101e-5
chr15:36639265:A:G	G	2.80177465957317e-5
chr15:36640324:A:G	G	-1.20296937255447e-5
chr15:36643543:G:A	A	6.24691292089179e-6
chr15:36654713:C:T	T	8.29644700452762e-6
chr15:36661362:A:C	C	-7.9709988927799e-6
chr15:36673790:A:G	G	-4.36641203796388e-6
chr15:36681728:C:T	T	3.21674034457659e-6
chr15:36692971:C:T	T	2.51964133595349e-5
chr15:36694142:C:A	A	-3.10793235506091e-5
chr15:36697268:G:A	A	-1.36149596218458e-5
chr15:36707008:A:G	G	1.43238662007405e-5
chr15:36710505:C:T	T	-6.59603279555118e-6
chr15:36716163:T:G	G	-2.53915205393186e-5
chr15:36717865:G:A	A	1.76180047995569e-5
chr15:36726156:G:A	A	-2.24276608715648e-5
chr15:36733665:G:A	A	-1.06899616636168e-5
chr15:36734364:A:G	G	7.6030883105838304e-06
chr15:36738144:C:T	T	-4.18416678737731e-6
chr15:36742940:G:A	A	-1.26728098943514e-5
chr15:36752921:G:A	A	1.97951997353969e-5
chr15:36757708:C:A	A	2.22829918528036e-5
chr15:36764703:C:T	T	-1.72095158540306e-5
chr15:36768183:A:C	C	-2.57526788717631e-6
chr15:36782850:G:A	A	3.12079488130232e-5
chr15:36785360:C:T	T	-1.11148769324897e-4
chr15:36787092:G:T	T	-3.59769114032459e-5
chr15:36792834:C:T	T	-1.83813891806958e-6
chr15:36795855:T:G	G	4.28825558539973e-6
chr15:36796995:C:T	T	3.92982435256383e-5
chr15:36797068:G:T	T	-1.4772266816607e-5
chr15:36814157:G:T	T	-1.00215348534144e-5
chr15:36820028:G:A	A	-1.04354762364659e-5
chr15:36823867:A:G	G	3.37869583166689e-5
chr15:36827975:C:A	A	-1.71071258911717e-5
chr15:36830614:G:A	A	3.1243534304339e-6
chr15:36842404:C:T	T	3.61824670723879e-5
chr15:36842562:A:C	C	1.33831425844502e-4
chr15:36846096:C:A	A	8.15250768790796e-5
chr15:36852716:T:C	C	-4.42042510880202e-5
chr15:36863041:C:A	A	-3.49275905007782e-6
chr15:36871699:G:A	A	4.93150444300945e-6
chr15:36874677:C:T	T	1.06083205541881e-5
chr15:36877663:G:A	A	-6.63077701697458e-6
chr15:36879863:C:A	A	1.62113513679596e-6
chr15:36881066:G:A	A	2.83235924174425e-6
chr15:36882201:C:A	A	-2.1385883613453e-6
chr15:36882755:G:A	A	2.50819975709404e-6
chr15:36883939:T:C	C	6.20526179056455e-6
chr15:36885212:G:A	A	-6.46751785191358e-6
chr15:36885486:G:A	A	6.20275432295799e-6
chr15:36892141:G:A	A	-8.68098783108733e-4
chr15:36892835:C:A	A	1.0490778622806e-7
chr15:36896451:C:T	T	2.82964380588495e-5
chr15:36897721:C:T	T	6.23222814795231e-7
chr15:36898536:G:A	A	4.95148626119793e-6
chr15:36899967:C:T	T	7.10173616487916e-6
chr15:36901650:T:C	C	2.02886932895491e-5
chr15:36903100:C:A	A	-1.38299926173573e-6
chr15:36907856:C:T	T	-1.050321469706e-6
chr15:36911898:G:A	A	-5.30738462590149e-6
chr15:36914160:G:A	A	1.34716626889508e-5
chr15:36914247:C:T	T	7.30167886961171e-5
chr15:36914302:G:A	A	-2.39462215395289e-5
chr15:36914794:G:A	A	9.92089380217508e-8
chr15:36919953:C:T	T	-3.63724376770416e-5
chr15:36925420:C:A	A	7.66173523969558e-6
chr15:36928265:C:T	T	-4.18973686332708e-5
chr15:36928380:C:T	T	3.77593695367378e-5
chr15:36929388:A:G	G	1.14448360877442e-5
chr15:36936121:T:C	C	2.41061657877308e-6
chr15:36938406:G:A	A	-7.39133194432103e-6
chr15:36942426:C:A	A	-1.49125845348444e-5
chr15:36942564:A:G	G	4.75042692881061e-6
chr15:36944141:C:A	A	-1.17245840111189e-5
chr15:36955521:C:A	A	1.60109476248081e-6
chr15:36958359:G:A	A	1.41034697718825e-5
chr15:36958633:T:C	C	5.83966357831612e-6
chr15:36962634:A:G	G	7.70139763344326e-7
chr15:36967139:T:C	C	2.90504794884297e-5
chr15:36967496:A:G	G	-2.82760623601479e-6
chr15:36969911:C:T	T	-1.10655148666696e-5
chr15:36971532:T:G	G	1.28464174702352e-5
chr15:36973615:T:C	C	1.01221568415675e-6
chr15:36974113:G:A	A	1.7412819722624e-5
chr15:36983687:A:G	G	-4.90808926247707e-6
chr15:36985946:T:C	C	2.2025761092945e-5
chr15:36986681:A:G	G	-4.51982212930951e-5
chr15:36993095:G:A	A	-8.58586536732606e-6
chr15:36994826:T:G	G	-5.53482212726474e-6
chr15:36998092:G:T	T	-1.28399554467592e-5
chr15:36998771:C:T	T	9.83505361322777e-5
chr15:37001821:G:A	A	6.66485558479942e-7
chr15:37009602:G:A	A	-5.52578506928621e-6
chr15:37011201:A:G	G	1.97910238843659e-5
chr15:37015194:C:T	T	-3.54125711379518e-6
chr15:37018956:C:T	T	-7.13476001245782e-6
chr15:37021689:C:A	A	-1.50405874801939e-5
chr15:37021975:C:T	T	2.25694320986586e-5
chr15:37024465:T:C	C	-6.11499358563088e-7
chr15:37025236:C:T	T	1.47291940527797e-5
chr15:37039908:A:G	G	-8.56746703657987e-6
chr15:37044372:C:T	T	2.06037753061576e-5
chr15:37049245:A:G	G	-3.17039589495673e-5
chr15:37050191:A:G	G	2.57471526343146e-5
chr15:37050401:T:C	C	3.62145743589622e-6
chr15:37051840:T:C	C	-1.04629671768822e-5
chr15:37052540:A:G	G	-8.69082289234654e-5
chr15:37055357:T:C	C	-3.21823307037533e-5
chr15:37057601:T:C	C	2.45963793361389e-7
chr15:37062678:C:T	T	2.07505730079434e-5
chr15:37065309:A:G	G	-4.45564562014731e-5
chr15:37065354:A:G	G	-7.25792972287819e-5
chr15:37065872:T:C	C	5.30792394614614e-5
chr15:37066355:T:C	C	1.80357218407091e-5
chr15:37072053:G:A	A	1.00398764273488e-5
chr15:37079680:A:G	G	-2.98571235097527e-5
chr15:37083737:C:T	T	5.3669281653978403e-05
chr15:37089266:T:C	C	5.00498730136098e-5
chr15:37089341:C:T	T	-1.10019237850472e-5
chr15:37091487:T:C	C	2.09576286469227e-6
chr15:37101300:A:G	G	-1.69147994423511e-5
chr15:37103130:T:C	C	-9.74467082471596e-6
chr15:37106391:G:A	A	-2.77310641111922e-5
chr15:37116450:T:C	C	-3.70632317707341e-5
chr15:37125835:G:A	A	-1.57264530529204e-5
chr15:37130625:C:T	T	3.16594393725731e-6
chr15:37131739:C:T	T	-2.02746709255812e-5
chr15:37133307:A:G	G	1.43746071891315e-4
chr15:37136586:G:A	A	1.84253242159972e-6
chr15:37139153:G:A	A	1.27936010508865e-5
chr15:37139550:T:C	C	-3.12717918059475e-5
chr15:37143104:A:C	C	-1.64903171470802e-5
chr15:37144812:G:T	T	6.65860123755675e-6
chr15:37146663:T:C	C	-2.17665627715498e-5
chr15:37149825:A:G	G	1.54186612252083e-5
chr15:37152778:G:A	A	7.92664290600953e-6
chr15:37162464:C:T	T	7.22526997088114e-6
chr15:37163332:A:G	G	6.83595633665368e-5
chr15:37170588:G:A	A	-8.57347499581441e-5
chr15:37178259:G:T	T	-2.43434904713102e-6
chr15:37182546:C:T	T	1.55322676328796e-5
chr15:37198427:A:G	G	-6.47886410667039e-5
chr15:37202616:A:G	G	-3.03725161443129e-5
chr15:37204010:A:G	G	-2.45381202647963e-6
chr15:37208463:T:G	G	4.39962607562139e-6
chr15:37217663:C:A	A	-1.49868776051668e-5
chr15:37234618:C:T	T	8.44338634225948e-6
chr15:37243983:T:C	C	-2.24737152828478e-5
chr15:37246279:C:T	T	-4.62010054536263e-6
chr15:37251738:T:C	C	8.95348573286362e-5
chr15:37254949:G:A	A	-1.20330452791727e-5
chr15:37258842:G:A	A	1.31392021571574e-5
chr15:37259121:T:C	C	6.65819692364835e-6
chr15:37267809:C:T	T	1.31991332132101e-5
chr15:37268161:G:A	A	2.75944387248649e-6
chr15:37269067:T:C	C	-9.38433706507749e-6
chr15:37269698:C:A	A	-3.83261072663561e-5
chr15:37269858:C:A	A	5.04586885247523e-5
chr15:37269893:G:A	A	-5.41601619376406e-5
chr15:37270339:T:C	C	5.69222263990116e-5
chr15:37271350:A:G	G	6.99983841597729e-6
chr15:37271866:A:G	G	1.04337985964377e-5
chr15:37276406:T:C	C	7.55946508622004e-6
chr15:37287672:A:C	C	6.66176978184185e-5
chr15:37287689:C:T	T	1.19138379606278e-5
chr15:37289075:G:A	A	-9.00084819892088e-6
chr15:37289976:G:T	T	-9.44852447326119e-6
chr15:37290970:C:T	T	-3.25429278190451e-5
chr15:37299882:T:C	C	5.66986263153711e-5
chr15:37315833:T:G	G	-4.79966912795091e-5
chr15:37326470:G:T	T	-1.79882529288915e-5
chr15:37330528:C:A	A	1.52505238127648e-4
chr15:37338164:T:C	C	-2.83187401835896e-5
chr15:37339060:T:C	C	2.58405612724904e-5
chr15:37341888:G:A	A	-7.6441839109318e-5
chr15:37343432:T:G	G	2.87427985390556e-5
chr15:37362921:C:T	T	-6.31118029212317e-6
chr15:37364370:C:A	A	-9.36517484294623e-6
chr15:37367049:G:A	A	-2.05014454531833e-5
chr15:37375022:A:G	G	-1.62068245263505e-5
chr15:37377231:T:C	C	4.18258686436993e-6
chr15:37388503:T:C	C	-2.67159894207445e-5
chr15:37396090:A:G	G	1.06996021750525e-4
chr15:37397740:T:C	C	2.28380729573745e-5
chr15:37415339:C:T	T	-1.92291534938432e-5
chr15:37420311:G:A	A	1.6491829983298e-5
chr15:37421196:A:G	G	1.85434773055208e-5
chr15:37427156:G:T	T	-1.94458656570894e-6
chr15:37433472:T:C	C	-5.95983234733829e-5
chr15:37433514:A:G	G	-4.8005046528448e-5
chr15:37440087:T:G	G	-1.20529735416251e-5
chr15:37455148:G:A	A	-4.91357232752652e-6
chr15:37481548:G:A	A	7.59257956942027e-7
chr15:37482518:T:C	C	-5.21570123106716e-5
chr15:37487435:C:T	T	1.38463235893777e-5
chr15:37488447:G:A	A	-3.15140683595151e-5
chr15:37490744:T:C	C	-1.29532519942729e-5
chr15:37491143:A:G	G	-1.082209714536e-5
chr15:37510484:G:A	A	-3.60322714308148e-6
chr15:37511968:C:T	T	3.56083202468585e-5
chr15:37514201:A:G	G	2.49741630907603e-5
chr15:37516579:G:A	A	2.24986720123305e-5
chr15:37517833:G:A	A	7.72970134753694e-6
chr15:37520889:A:G	G	1.49744542783642e-5
chr15:37525272:G:A	A	-4.157443825392e-6
chr15:37527423:T:C	C	-5.67845399303628e-6
chr15:37539076:A:G	G	-1.58497625473307e-5
chr15:37540022:G:A	A	-2.89810370263286e-5
chr15:37546776:C:A	A	-1.98000641209919e-5
chr15:37548286:T:C	C	3.13011075314973e-5
chr15:37552247:T:C	C	-4.37335107466474e-5
chr15:37556507:A:G	G	-1.07858966287773e-5
chr15:37556762:A:G	G	-9.6151487295827e-7
chr15:37558536:T:C	C	-7.02802263573885e-5
chr15:37566864:T:C	C	-1.69026163937469e-5
chr15:37567493:A:G	G	-3.44101007488962e-5
chr15:37568492:T:C	C	1.02306985681171e-5
chr15:37572435:G:A	A	-7.76155614007742e-7
chr15:37598408:T:G	G	4.51204354519841e-5
chr15:37601666:G:T	T	-2.20206356367271e-6
chr15:37606552:C:T	T	2.23859194470251e-5
chr15:37606942:C:T	T	-3.50535116407245e-6
chr15:37613190:A:G	G	-8.87333062494407e-6
chr15:37627734:G:A	A	-1.19032324224063e-5
chr15:37630066:C:A	A	-3.25959756559248e-6
chr15:37634336:C:T	T	1.56729604728044e-5
chr15:37635313:A:G	G	1.90917393889006e-5
chr15:37637646:A:G	G	5.18967820408168e-5
chr15:37643730:C:T	T	-4.54101601114687e-5
chr15:37653840:A:G	G	-8.69960581114837e-5
chr15:37658530:A:C	C	-1.7193727124287e-5
chr15:37664246:T:C	C	-1.26292798861567e-5
chr15:37665882:G:A	A	-1.27397951290897e-6
chr15:37669227:G:A	A	2.61175346469283e-6
chr15:37670228:G:A	A	2.15843327006895e-6
chr15:37672435:T:C	C	-5.87695265587738e-5
chr15:37676984:A:G	G	8.81325986931815e-6
chr15:37677195:T:C	C	3.24744198241965e-5
chr15:37681704:A:G	G	-4.25665382051611e-5
chr15:37682152:A:G	G	5.83245366006508e-5
chr15:37683969:T:G	G	3.75436652021939e-5
chr15:37699487:T:G	G	-4.75469113696285e-5
chr15:37708303:C:A	A	1.48977776990625e-5
chr15:37712862:G:A	A	-1.62921045411125e-6
chr15:37715612:G:A	A	-1.13412686017879e-4
chr15:37732936:G:A	A	-9.32745805059312e-5
chr15:37762083:G:A	A	-5.58975290706772e-5
chr15:37770809:C:T	T	-7.92814179966769e-5
chr15:37771543:G:T	T	-5.8265858267971e-5
chr15:37773249:T:C	C	-1.10488233342422e-5
chr15:37775153:C:A	A	2.53425521163994e-5
chr15:37775173:A:G	G	2.53425521163994e-5
chr15:37780250:T:C	C	3.05562038050115e-5
chr15:37780695:C:T	T	1.76106687808672e-5
chr15:37785559:G:A	A	2.00661481791039e-6
chr15:37791730:C:T	T	-3.90045711366039e-6
chr15:37817321:T:G	G	2.20424412654868e-4
chr15:37818784:G:A	A	-1.80167722941642e-5
chr15:37821189:A:G	G	1.77721342543338e-5
chr15:37821357:A:G	G	-3.03716173244392e-5
chr15:37823483:A:G	G	4.55900287641062e-6
chr15:37826672:C:T	T	1.67509176321168e-5
chr15:37827474:A:G	G	-9.9529648527073e-6
chr15:37831100:G:T	T	-1.7708687195217e-5
chr15:37837358:G:A	A	-4.93550009852094e-6
chr15:37841493:T:C	C	7.55319621642345e-6
chr15:37841515:A:G	G	5.25938147281418e-6
chr15:37846311:A:C	C	-7.52492128444789e-6
chr15:37846341:C:T	T	7.45718371017208e-6
chr15:37848745:A:G	G	1.88663371305216e-5
chr15:37853665:G:A	A	5.64685689541147e-6
chr15:37854370:C:T	T	-8.0032075635074e-6
chr15:37860117:T:C	C	4.76722039811463e-6
chr15:37860956:A:G	G	-9.85267247562563e-6
chr15:37865161:A:G	G	7.07070203062444e-6
chr15:37869713:T:C	C	-5.34794577932813e-7
chr15:37878351:T:C	C	-2.18130620442598e-5
chr15:37880855:G:A	A	1.9399905025846e-5
chr15:37881813:T:C	C	-1.30529040232601e-6
chr15:37885757:C:A	A	1.44899703138296e-5
chr15:37886833:C:T	T	-2.11373925745077e-5
chr15:37886895:C:T	T	4.24749458942387e-5
chr15:37888102:C:T	T	6.12500285627687e-6
chr15:37891566:A:G	G	-8.52839267147269e-6
chr15:37896425:T:C	C	-1.02215588816531e-4
chr15:37898453:G:T	T	4.32382271820864e-6
chr15:37898855:T:G	G	4.35462631574569e-6
chr15:37902554:G:A	A	2.70060364416909e-5
chr15:37905450:T:C	C	7.27649815480779e-6
chr15:37905775:A:C	C	9.60134984600375e-6
chr15:37910950:A:C	C	4.26170071016995e-5
chr15:37922662:C:T	T	-1.95159345164183e-7
chr15:37931229:G:T	T	1.38750112112941e-5
chr15:37936772:T:C	C	-2.39806625257443e-5
chr15:37940849:T:G	G	5.43647342251957e-5
chr15:37941180:C:A	A	1.87118559377385e-4
chr15:37943351:G:A	A	1.87120440685311e-4
chr15:37947657:G:A	A	2.08317174575642e-4
chr15:37948610:A:G	G	2.08317174575642e-4
chr15:37967541:T:C	C	1.73394777218274e-5
chr15:37969319:C:T	T	-1.02164254615499e-4
chr15:37978249:C:T	T	-1.62491127733559e-5
chr15:37979216:G:A	A	4.91214795421536e-5
chr15:38012827:G:T	T	3.13413279405927e-5
chr15:38018768:G:A	A	-2.33144453226988e-5
chr15:38029361:A:C	C	-4.8130616457622e-5
chr15:38031062:T:C	C	-4.48312142652595e-5
chr15:38031118:T:G	G	-4.19033198598255e-6
chr15:38034953:A:G	G	-5.73675073775752e-5
chr15:38036652:T:C	C	-2.24611060391725e-5
chr15:38036778:A:G	G	-3.52895897830028e-5
chr15:38037142:G:A	A	-3.65780237845087e-7
chr15:38039308:A:G	G	2.44533515205045e-5
chr15:38045140:C:A	A	6.6160142623455e-6
chr15:38050162:A:G	G	6.13991682278514e-6
chr15:38067414:A:C	C	4.70498995585386e-6
chr15:38068008:G:A	A	9.18058597341283e-6
chr15:38068173:T:C	C	1.68501904639093e-5
chr15:38070063:T:C	C	9.92319777767216e-6
chr15:38071347:G:A	A	2.4098778722333e-5
chr15:38072186:C:A	A	2.60601580352613e-6
chr15:38074890:C:A	A	2.36379531453553e-5
chr15:38077855:C:T	T	1.21310993225931e-5
chr15:38089892:T:C	C	-1.38807483551019e-5
chr15:38090902:G:A	A	4.36673410597406e-6
chr15:38094105:C:T	T	3.50660871188386e-6
chr15:38096313:T:C	C	-7.94292206203069e-6
chr15:38104194:T:G	G	-6.58137631310249e-6
chr15:38108665:A:C	C	2.62181402604936e-6
chr15:38111303:A:G	G	-4.40403547444185e-7
chr15:38114649:T:C	C	6.13006389849507e-6
chr15:38115112:G:A	A	-1.51570040048399e-5
chr15:38117787:G:A	A	1.08262629581263e-5
chr15:38131291:A:G	G	-1.15747375083454e-5
chr15:38131529:C:T	T	2.28239306538031e-5
chr15:38134764:C:T	T	3.96566412441261e-7
chr15:38135437:T:C	C	-1.49332355881918e-5
chr15:38145312:C:A	A	4.13700945218704e-6
chr15:38165265:G:A	A	-7.88887980171328e-6
chr15:38169499:T:C	C	4.87351761495558e-5
chr15:38172673:G:A	A	-1.38441881720368e-5
chr15:38175702:G:A	A	-2.86142396757528e-5
chr15:38185183:C:T	T	-3.69869278902926e-5
chr15:38196880:C:A	A	1.90897828259838e-5
chr15:38204405:C:T	T	-2.36663299905623e-5
chr15:38211109:C:T	T	2.81956585313654e-5
chr15:38217726:T:C	C	3.37034247992064e-5
chr15:38222002:T:C	C	6.06648174741427e-5
chr15:38223536:C:T	T	5.0032046790803e-6
chr15:38224946:A:G	G	-2.60130349740416e-5
chr15:38227869:T:C	C	1.61979994901132e-5
chr15:38231412:C:T	T	9.55939612299679e-6
chr15:38232063:G:A	A	3.00591992616371e-5
chr15:38236198:G:A	A	1.20386868646051e-5
chr15:38238576:C:T	T	1.74868984496922e-5
chr15:38243256:G:A	A	2.21800591006089e-5
chr15:38243390:G:A	A	5.17782547297977e-6
chr15:38243796:C:T	T	1.98978761541306e-5
chr15:38265816:A:C	C	-5.00812815105836e-6
chr15:38273512:G:A	A	-1.26178593619859e-5
chr15:38279834:C:T	T	1.66825745853409e-6
chr15:38280795:A:G	G	-1.47448263796351e-5
chr15:38281852:A:G	G	1.19605753982492e-5
chr15:38281952:G:A	A	1.99537972181459e-4
chr15:38289640:A:G	G	-1.73344135127503e-5
chr15:38290085:G:A	A	-1.19393007993885e-5
chr15:38296717:C:T	T	-8.4345535657556e-6
chr15:38301722:A:G	G	1.98337362854318e-6
chr15:38303883:A:G	G	-2.45788392289209e-5
chr15:38312206:A:G	G	2.56496644370766e-5
chr15:38322324:G:A	A	-1.17284119595893e-5
chr15:38330228:T:C	C	7.84235479102072e-6
chr15:38330506:G:A	A	1.60220464646287e-5
chr15:38332043:G:A	A	8.6827674566106e-6
chr15:38341309:C:T	T	-7.77121539279767e-6
chr15:38343538:G:T	T	-4.76369344992613e-6
chr15:38355494:G:A	A	1.24385639290157e-6
chr15:38372279:G:A	A	1.17834904458915e-5
chr15:38373005:C:T	T	-1.41166690867705e-5
chr15:38377957:C:T	T	6.02505060512698e-6
chr15:38380368:G:A	A	9.98561241324098e-6
chr15:38387844:C:A	A	-3.42877306463318e-6
chr15:38392271:A:G	G	7.15690426187842e-6
chr15:38396870:C:T	T	1.25782428630429e-5
chr15:38398957:T:G	G	1.82480549476939e-5
chr15:38399562:T:G	G	1.55420960282321e-5
chr15:38400599:G:A	A	7.57359126162917e-7
chr15:38404582:A:G	G	1.32384174781552e-5
chr15:38413862:G:A	A	5.6069039994507e-6
chr15:38417350:G:A	A	-3.75945724382673e-6
chr15:38420904:A:G	G	-4.59121504146518e-6
chr15:38433168:T:G	G	-4.91183946001907e-5
chr15:38440370:T:C	C	-9.3448795420666e-6
chr15:38441164:T:C	C	-3.90003564588246e-6
chr15:38447097:T:G	G	-1.74226070659522e-5
chr15:38451691:A:C	C	1.23794927492241e-5
chr15:38455114:A:G	G	-1.75706805588354e-5
chr15:38472642:C:T	T	-1.13170979812805e-5
chr15:38484129:T:G	G	1.55522658458546e-6
chr15:38487425:A:G	G	-4.16853484383343e-5
chr15:38487851:T:C	C	-9.81625479104749e-6
chr15:38493535:T:C	C	-5.01832282874654e-7
chr15:38507168:G:A	A	-4.29950735628883e-5
chr15:38508928:C:T	T	7.57330256834547e-6
chr15:38524086:A:G	G	-8.46375472057228e-6
chr15:38524318:G:A	A	3.30905339683152e-5
chr15:38524632:C:A	A	1.58129918759588e-5
chr15:38524949:C:T	T	-1.16365733407057e-5
chr15:38528949:G:T	T	-6.60362346860799e-5
chr15:38530704:T:C	C	-6.63062164782178e-5
chr15:38544576:C:A	A	5.66044571020738e-6
chr15:38551905:G:A	A	3.12771600719641e-5
chr15:38555098:G:A	A	1.47569637648206e-4
chr15:38560185:C:T	T	6.43497289690586e-5
chr15:38575212:T:G	G	-2.57465576249008e-5
chr15:38575807:T:C	C	-2.18902292074238e-5
chr15:38579978:A:G	G	-4.13893092814295e-5
chr15:38587977:A:G	G	-2.94809588408674e-5
chr15:38591164:A:G	G	-2.79139686753583e-5
chr15:38606989:T:C	C	5.78522349445904e-5
chr15:38610275:A:C	C	4.12827048063028e-5
chr15:38610969:G:A	A	-6.34715014019719e-6
chr15:38611623:A:G	G	-8.09632891920721e-6
chr15:38613569:C:T	T	-7.40188161519148e-6
chr15:38621951:C:T	T	-1.46383898539429e-5
chr15:38634634:T:C	C	-8.75486412907383e-8
chr15:38634856:C:A	A	8.47206584508109e-6
chr15:38635365:G:A	A	-6.69641692279434e-5
chr15:38638022:T:C	C	1.55112966454586e-5
chr15:38638459:T:C	C	-7.93701054720255e-5
chr15:38639195:C:T	T	-2.77153766917674e-5
chr15:38640284:C:A	A	1.82655249619361e-5
chr15:38641747:T:C	C	-9.68186384495141e-6
chr15:38645561:C:T	T	-1.84264822981686e-5
chr15:38646337:G:A	A	-5.40606309943005e-6
chr15:38649356:C:A	A	3.16586818035036e-6
chr15:38652215:A:G	G	-1.83564985471725e-4
chr15:38653461:T:G	G	-1.78205098769849e-4
chr15:38653893:G:A	A	9.0002617699352e-6
chr15:38654103:C:T	T	9.06418577675057e-6
chr15:38658465:T:C	C	-6.18432692828331e-5
chr15:38660332:G:A	A	-1.61006496345864e-5
chr15:38667683:T:C	C	-9.47712017526076e-6
chr15:38678295:T:C	C	5.8335521961794e-6
chr15:38679547:A:G	G	-2.16117170562633e-5
chr15:38679976:A:G	G	-1.35784648338903e-5
chr15:38680916:G:A	A	7.52525148003401e-7
chr15:38680927:T:C	C	4.36843747187872e-5
chr15:38684659:T:C	C	-7.10716325412943e-6
chr15:38694167:G:T	T	-3.79592743034669e-5
chr15:38695896:G:T	T	-2.92613147948552e-5
chr15:38698963:C:T	T	3.58096149802233e-5
chr15:38699058:C:T	T	3.78867466276679e-5
chr15:38699255:G:A	A	8.08801970369175e-5
chr15:38703290:A:G	G	-3.44235131745618e-5
chr15:38706938:A:C	C	-8.35848119867342e-6
chr15:38707443:G:A	A	-1.68634719021765e-5
chr15:38707629:C:T	T	3.74748118199316e-6
chr15:38709114:T:C	C	-1.07125922243705e-6
chr15:38711208:T:C	C	2.02840823971947e-5
chr15:38711562:C:T	T	9.91243758524035e-5
chr15:38712536:A:G	G	3.95853496209802e-6
chr15:38713534:G:T	T	-2.65998227411804e-6
chr15:38713697:C:T	T	-1.88970435664071e-5
chr15:38717081:A:G	G	8.27311722651911e-6
chr15:38720378:C:T	T	-2.1594333739556e-5
chr15:38723132:C:A	A	6.34120864191168e-5
chr15:38723435:C:T	T	1.28763699829056e-5
chr15:38723659:T:C	C	-1.17757435495542e-5
chr15:38727892:C:T	T	-2.16253882188803e-5
chr15:38728047:G:A	A	-1.31407496233381e-5
chr15:38732725:T:G	G	-7.09054405241732e-7
chr15:38734104:C:A	A	3.85320853935132e-5
chr15:38734540:A:C	C	9.58105617711008e-6
chr15:38736518:T:C	C	6.40533965949282e-8
chr15:38737125:A:G	G	-7.03314225788655e-6
chr15:38741022:C:T	T	-1.51781281556451e-5
chr15:38742713:G:A	A	7.68823858892442e-6
chr15:38745134:C:T	T	-4.72296880496364e-5
chr15:38745178:T:C	C	-5.96490707123703e-6
chr15:38746505:T:C	C	-8.45091817455459e-6
chr15:38747845:G:A	A	3.30941354252142e-5
chr15:38754011:G:T	T	-7.5650417231341e-6
chr15:38755237:A:G	G	-4.99765902576091e-6
chr15:38755978:A:G	G	7.66406030288322e-8
chr15:38757040:G:A	A	-2.95081637421793e-5
chr15:38762556:T:C	C	-2.51976031259515e-5
chr15:38764912:A:G	G	1.87450845369792e-5
chr15:38770217:C:A	A	2.94125664899948e-7
chr15:38773223:T:C	C	-1.06892226707119e-5
chr15:38781365:C:A	A	4.20296549188918e-5
chr15:38793776:C:T	T	-2.39703322739962e-5
chr15:38793891:G:A	A	-6.66280232190169e-5
chr15:38806148:G:A	A	-1.16812709761397e-5
chr15:38811530:T:C	C	-1.20969973416068e-5
chr15:38813386:A:G	G	-1.13890329017896e-5
chr15:38815401:C:T	T	-6.91434341054491e-5
chr15:38817954:C:T	T	-3.1482692128547e-6
chr15:38819833:G:A	A	3.99221665134106e-6
chr15:38822245:C:T	T	-3.32868819784509e-5
chr15:38823274:A:C	C	-4.62172010850106e-5
chr15:38829518:T:C	C	1.98744148767817e-5
chr15:38834286:T:G	G	-1.80306491853836e-5
chr15:38841917:A:G	G	-9.569174480215e-6
chr15:38849405:C:T	T	2.62961320219266e-6
chr15:38853946:A:G	G	-7.08302252244598e-5
chr15:38855294:C:T	T	2.02188070113291e-5
chr15:38856448:T:C	C	-4.29542313863913e-7
chr15:38866551:G:T	T	4.70823880422564e-5
chr15:38866874:G:A	A	1.29030451179591e-5
chr15:38867115:T:C	C	6.98651749877875e-6
chr15:38867868:T:C	C	-9.65670546908152e-7
chr15:38868112:G:A	A	2.20174434303719e-5
chr15:38868230:C:A	A	1.15534990642614e-6
chr15:38870494:C:A	A	-1.8291368784527e-6
chr15:38874141:T:C	C	3.12849840410471e-6
chr15:38874534:G:A	A	1.03294161421943e-5
chr15:38877494:A:G	G	1.74998753693023e-5
chr15:38879541:G:T	T	3.57081977935834e-7
chr15:38879848:G:A	A	-3.29941710106134e-5
chr15:38879984:G:A	A	8.48853342935311e-6
chr15:38882701:A:G	G	3.28703572234254e-6
chr15:38887084:T:C	C	9.37147924094643e-5
chr15:38887106:A:G	G	9.39610164413452e-6
chr15:38889601:C:T	T	-3.78064573109901e-5
chr15:38890598:A:G	G	-3.95843008673659e-5
chr15:38894367:G:A	A	-6.34707503585952e-5
chr15:38896328:C:T	T	-1.14954516505692e-4
chr15:38896408:A:G	G	9.72431195742368e-5
chr15:38899211:C:T	T	-1.33979161093283e-5
chr15:38904404:G:A	A	-2.84448176630892e-6
chr15:38907326:G:A	A	1.92009304264464e-5
chr15:38907394:T:C	C	-7.86423094386723e-6
chr15:38908970:G:A	A	-2.95945944701442e-7
chr15:38913267:C:T	T	-1.04565649197672e-5
chr15:38914138:T:C	C	1.56834768089948e-5
chr15:38914308:C:T	T	6.50417257220725e-6
chr15:38917654:T:C	C	-3.77304822830027e-6
chr15:38920291:A:G	G	2.79587802694085e-6
chr15:38921533:T:C	C	-1.66531602281913e-5
chr15:38932133:G:A	A	7.19333634009092e-6
chr15:38937075:A:G	G	-5.69127596785694e-6
chr15:38937081:T:C	C	8.05179058470432e-7
chr15:38937245:T:C	C	2.23987097931182e-6
chr15:38937246:A:C	C	6.08033433418649e-6
chr15:38940628:G:A	A	-8.01750611721544e-6
chr15:38943499:C:T	T	-1.30435282031072e-5
chr15:38943659:A:G	G	4.60141376369696e-5
chr15:38943883:A:G	G	1.16499110346441e-5
chr15:38945794:T:G	G	-5.27927873958093e-6
chr15:38946662:T:G	G	-4.67701733637103e-6
chr15:38954132:T:G	G	8.63338549098647e-6
chr15:38955857:T:C	C	4.51004582347377e-6
chr15:38956205:G:A	A	4.14536256205221e-7
chr15:38959261:T:G	G	2.54886420453337e-6
chr15:38969923:T:C	C	-5.92102069687019e-6
chr15:38973808:C:T	T	-4.68650586133726e-5
chr15:38981499:C:T	T	7.98219195445721e-6
chr15:38986739:C:A	A	1.21239258950246e-6
chr15:38993487:G:A	A	8.73560241993037e-5
chr15:38994658:G:T	T	-9.13246519115756e-6
chr15:38995183:T:C	C	-2.49425873386413e-6
chr15:38996828:G:A	A	1.91647725139528e-8
chr15:39014632:A:G	G	-2.53698748651165e-5
chr15:39016881:C:A	A	1.16203612340262e-5
chr15:39020368:A:G	G	1.82806260732392e-5
chr15:39027372:A:G	G	-7.5212479228748e-6
chr15:39027499:A:G	G	4.26498712029156e-6
chr15:39029388:G:A	A	1.65235077865851e-7
chr15:39032489:G:A	A	-1.61833743609627e-5
chr15:39039963:C:T	T	-9.75518060870234e-6
chr15:39042360:T:C	C	1.77623246756714e-5
chr15:39043736:T:C	C	-3.1968366431239e-5
chr15:39049927:T:C	C	-7.34919066128756e-5
chr15:39050576:A:G	G	-3.29390777856304e-5
chr15:39053876:A:G	G	4.33083667214873e-6
chr15:39054236:G:A	A	4.31829360285182e-5
chr15:39063411:G:A	A	-2.40826916048201e-6
chr15:39063659:G:A	A	3.84676445740055e-5
chr15:39064070:C:A	A	-1.91557983947574e-6
chr15:39069785:C:T	T	-8.15392492837173e-6
chr15:39077487:G:A	A	-9.18133188856678e-5
chr15:39078270:T:G	G	8.2710409629181e-5
chr15:39078755:G:A	A	-3.31337732820564e-5
chr15:39089886:G:A	A	3.03815377821017e-5
chr15:39090049:T:C	C	-4.19435802165855e-5
chr15:39091220:T:C	C	-3.00241301467259e-5
chr15:39095097:C:T	T	-2.80046526960986e-5
chr15:39095317:A:G	G	-4.14316310610161e-7
chr15:39108131:C:T	T	6.86164335233897e-6
chr15:39111249:C:T	T	-8.54394083464634e-6
chr15:39132492:G:A	A	-3.21683046609454e-5
chr15:39144525:G:A	A	-4.39634676509371e-5
chr15:39150850:A:G	G	1.03893041888359e-4
chr15:39155979:C:T	T	-1.6835318195177e-5
chr15:39157055:T:C	C	-8.1298809800557e-6
chr15:39174337:T:C	C	-2.51454680171768e-5
chr15:39200066:T:C	C	9.4517255444202e-5
chr15:39202782:C:T	T	3.1556794536519e-5
chr15:39206441:A:C	C	1.07827813408019e-5
chr15:39209846:A:G	G	-3.22264384978683e-5
chr15:39211307:T:G	G	-8.76875251214594e-6
chr15:39211323:T:C	C	-4.55643299560964e-7
chr15:39211993:T:G	G	2.48199560298912e-6
chr15:39214587:T:C	C	-2.7469565314039e-6
chr15:39215643:A:G	G	-3.29470848238531e-6
chr15:39227665:A:G	G	-8.05592340622017e-6
chr15:39229519:G:A	A	3.70081013346988e-6
chr15:39230007:G:A	A	-4.47864213795683e-6
chr15:39231589:A:G	G	5.27167523830245e-6
chr15:39234482:A:C	C	1.18731607128799e-5
chr15:39235933:C:A	A	-6.4240937695072e-6
chr15:39237907:T:C	C	-5.06508814434843e-6
chr15:39238305:A:G	G	-6.82942802984587e-6
chr15:39238307:G:A	A	5.77644533211567e-5
chr15:39239112:T:C	C	6.04862193019537e-6
chr15:39240446:A:C	C	1.09154374956989e-5
chr15:39246403:T:C	C	-1.1452134113064e-5
chr15:39248377:A:G	G	2.09389326280508e-5
chr15:39250321:G:A	A	-6.32463303592927e-6
chr15:39251745:T:C	C	1.11830602138631e-5
chr15:39252947:C:T	T	-1.01745149887743e-5
chr15:39256126:A:G	G	2.00081736286759e-5
chr15:39265459:G:A	A	-1.8196511278048e-4
chr15:39279945:A:G	G	-1.11805060304256e-4
chr15:39288063:A:G	G	1.65280054154572e-5
chr15:39295206:T:C	C	1.36187565384286e-5
chr15:39297045:A:G	G	8.25233739621734e-6
chr15:39297532:A:C	C	9.77458833738175e-6
chr15:39299143:A:G	G	-1.87414244242108e-5
chr15:39303139:A:G	G	1.1389499801251e-5
chr15:39304532:A:G	G	-5.29946262811668e-5
chr15:39308090:C:T	T	-2.75185882848887e-5
chr15:39311659:C:T	T	-2.64323032665278e-5
chr15:39312190:C:T	T	-7.69702743410888e-6
chr15:39322114:T:C	C	4.27768810080266e-5
chr15:39325094:T:C	C	1.75733416275361e-5
chr15:39325750:T:G	G	3.95863739980909e-6
chr15:39327199:G:A	A	-5.94162526640228e-5
chr15:39327255:C:A	A	2.23729331990434e-6
chr15:39328046:A:G	G	2.45927344152735e-5
chr15:39328416:C:T	T	2.17904054482167e-5
chr15:39330414:T:C	C	-6.61952232399447e-7
chr15:39332628:T:C	C	-7.8300733503916e-5
chr15:39333577:G:A	A	-3.6148665483792e-7
chr15:39337576:T:C	C	1.25032651455815e-5
chr15:39337816:T:C	C	2.54042879198807e-7
chr15:39338070:T:C	C	2.7498806545308402e-05
chr15:39338261:G:A	A	-2.50730928032505e-5
chr15:39339570:C:T	T	5.21244863785885e-6
chr15:39348857:G:A	A	-1.37645044440527e-5
chr15:39349223:A:G	G	-1.35880621226176e-5
chr15:39350974:G:A	A	-9.11280028684459e-6
chr15:39352226:G:T	T	-1.06840536138649e-6
chr15:39359162:C:T	T	1.21231140150042e-5
chr15:39360267:T:C	C	1.11136301182818e-5
chr15:39363914:G:A	A	1.40129982693091e-6
chr15:39368937:G:A	A	1.28913804681365e-5
chr15:39378169:T:G	G	7.06958924314084e-6
chr15:39379366:C:A	A	2.53603709862129e-5
chr15:39385699:T:C	C	1.45962227364613e-5
chr15:39394747:C:A	A	9.83841764212463e-6
chr15:39394926:G:A	A	-1.96489133581133e-5
chr15:39404428:G:A	A	4.88270480848085e-6
chr15:39408190:T:C	C	-6.37816100435595e-6
chr15:39411294:T:C	C	4.97416046883153e-6
chr15:39417809:G:A	A	8.4499911187581e-6
chr15:39427579:C:T	T	-5.44129987844011e-6
chr15:39430669:G:A	A	-1.69953877743791e-5
chr15:39434620:A:G	G	1.85017538822944e-5
chr15:39435539:A:C	C	1.85017538822944e-5
chr15:39442848:A:C	C	-4.89791799827593e-5
chr15:39442960:C:T	T	-4.84565696958248e-5
chr15:39461635:C:T	T	2.39990863692161e-6
chr15:39478148:G:A	A	-1.13425829848822e-6
chr15:39478574:G:A	A	-1.36265378008732e-5
chr15:39498707:G:A	A	-2.99059177398076e-5
chr15:39500036:T:C	C	-3.40188666710453e-6
chr15:39502135:T:G	G	6.78446359573451e-6
chr15:39503063:G:A	A	1.29846214748724e-5
chr15:39505914:A:G	G	-2.09175127954787e-5
chr15:39515222:T:C	C	1.14164577504611e-5
chr15:39517439:C:A	A	-2.82908253361749e-5
chr15:39525429:A:G	G	-1.93585711296284e-6
chr15:39527791:T:C	C	3.27084058324707e-5
chr15:39530857:A:G	G	1.04382007230123e-5
chr15:39537738:C:A	A	-6.20396929911505e-5
chr15:39559687:G:A	A	1.24824472740127e-5
chr15:39565758:T:G	G	1.22280951822452e-5
chr15:39566924:C:T	T	1.3757054386732e-5
chr15:39582195:T:G	G	-4.63027826038241e-6
chr15:39589977:A:G	G	-7.11530057696447e-6
chr15:39590672:C:A	A	2.1848167983127e-5
chr15:39602336:G:A	A	-2.10208318309911e-5
chr15:39618203:G:A	A	-2.74105724247389e-6
chr15:39621017:G:A	A	-6.72550784444541e-5
chr15:39626036:G:A	A	-7.90854560484004e-6
chr15:39626193:A:G	G	-2.10865485932124e-6
chr15:39626958:A:G	G	8.98227980258464e-6
chr15:39635741:T:C	C	-5.58942410453167e-6
chr15:39652492:A:G	G	4.09728347271361e-6
chr15:39660055:C:T	T	-9.26393783036686e-6
chr15:39662717:C:T	T	1.50767484103903e-6
chr15:39666285:T:C	C	-2.09961757352207e-5
chr15:39668380:G:A	A	-1.48501870413928e-6
chr15:39671333:T:C	C	4.51336292115802e-6
chr15:39672688:G:A	A	-2.41301399493143e-5
chr15:39679784:C:T	T	1.85516997593382e-5
chr15:39679794:G:A	A	6.36441281201173e-6
chr15:39679820:A:G	G	2.45696997521116e-5
chr15:39680454:T:C	C	1.85516997593382e-5
chr15:39683856:T:G	G	5.10779009506652e-6
chr15:39689201:G:A	A	1.1835709468251e-5
chr15:39699141:T:C	C	-4.29968438353445e-7
chr15:39713571:C:T	T	-1.88449512156704e-5
chr15:39720767:C:T	T	-7.06356440972355e-6
chr15:39738308:T:C	C	-1.26620281930061e-5
chr15:39743479:T:C	C	-1.06108332871943e-5
chr15:39746232:T:C	C	-5.39602272614386e-6
chr15:39747694:C:T	T	-6.76299728392224e-6
chr15:39748196:G:A	A	1.96832098078736e-5
chr15:39754195:G:A	A	-4.82263879890086e-6
chr15:39757111:C:T	T	-9.34368389550476e-6
chr15:39759178:A:G	G	9.11749444712039e-6
chr15:39765043:C:T	T	-1.53597942321386e-5
chr15:39770852:A:G	G	-7.0537143545944e-6
chr15:39772028:G:A	A	1.25069172100494e-6
chr15:39773536:A:G	G	-5.47954068364765e-5
chr15:39784086:G:A	A	8.2081068508289e-5
chr15:39787844:G:A	A	-6.8877898227211e-6
chr15:39796560:C:T	T	-1.97270482795976e-6
chr15:39798014:T:C	C	-9.32488986046955e-5
chr15:39812032:G:T	T	6.2104251099083e-6
chr15:39817988:A:G	G	7.40183096899914e-6
chr15:39818763:G:A	A	3.80478393169354e-5
chr15:39819237:T:C	C	-2.76633953290485e-6
chr15:39820906:A:G	G	-3.28861595568379e-6
chr15:39827502:A:G	G	-3.8351088676441e-6
chr15:39834342:T:C	C	-4.58425293447298e-6
chr15:39851709:G:A	A	2.80838314513059e-6
chr15:39852162:A:G	G	-8.42317444731153e-7
chr15:39854527:G:T	T	-2.82952091702386e-5
chr15:39856714:C:T	T	2.34880414827568e-6
chr15:39860449:T:C	C	5.89883352485351e-6
chr15:39861085:T:C	C	-3.23532751110319e-5
chr15:39861218:A:G	G	-7.99028439474227e-6
chr15:39861733:G:A	A	-2.61276603516449e-5
chr15:39863517:A:C	C	2.42903238284515e-5
chr15:39867677:C:A	A	-1.62984693742944e-5
chr15:39869066:C:T	T	1.83546529247336e-5
chr15:39870565:C:A	A	-3.22173254675118e-5
chr15:39873298:C:T	T	-4.33348738138506e-6
chr15:39873387:C:T	T	-5.8325008034699e-6
chr15:39879509:A:G	G	1.03419566367067e-4
chr15:39880193:C:T	T	5.24649200712761e-6
chr15:39885568:T:C	C	2.99209179641779e-5
chr15:39887754:A:G	G	2.59978887520714e-4
chr15:39899076:C:T	T	-6.35728267821824e-6
chr15:39900717:G:T	T	1.40427469345144e-5
chr15:39903673:C:T	T	5.01408287150235e-5
chr15:39919849:G:A	A	3.5318679052612e-5
chr15:39941760:C:T	T	-2.22339363253626e-5
chr15:39947096:C:T	T	-1.87475767807949e-5
chr15:39948936:A:G	G	-8.05705480273906e-6
chr15:39960364:A:G	G	5.57330066657263e-5
chr15:39961262:C:T	T	1.80377365608821e-4
chr15:39963763:T:C	C	1.15008260435419e-4
chr15:39967647:A:C	C	2.11613014130088e-5
chr15:39973302:C:A	A	-1.90725819120846e-5
chr15:39973598:A:G	G	1.06543777346367e-5
chr15:39979536:G:A	A	1.11488525493877e-5
chr15:39980190:G:A	A	-2.67732255853288e-5
chr15:39992601:C:T	T	-1.49498783321546e-5
chr15:39994335:T:C	C	-1.0979212819126499e-05
chr15:39998280:T:G	G	5.55317620958284e-6
chr15:39998505:G:A	A	-4.38618909607175e-5
chr15:40003758:C:T	T	-9.24959045076321e-6
chr15:40004249:A:C	C	1.35513719107958e-6
chr15:40006815:C:T	T	4.344735415836e-6
chr15:40008346:T:C	C	-1.40810410573643e-7
chr15:40010042:C:T	T	-1.6173723158121e-5
chr15:40016658:G:T	T	-1.15468781868743e-5
chr15:40020940:C:T	T	-2.82067013226731e-5
chr15:40022325:G:A	A	-3.48239692517752e-5
chr15:40025407:G:A	A	-3.27546938878334e-5
chr15:40030351:G:T	T	-1.78911619621735e-5
chr15:40033267:G:A	A	4.46397497464584e-6
chr15:40033628:T:G	G	-2.31599428084063e-5
chr15:40036832:A:G	G	-2.85464266973173e-5
chr15:40037846:T:C	C	3.27583281478555e-5
chr15:40038492:C:T	T	-1.43590479031065e-5
chr15:40041590:G:A	A	6.85715524329028e-6
chr15:40042375:G:A	A	-3.84822482304104e-6
chr15:40046660:G:A	A	-2.16388570783629e-5
chr15:40047293:A:C	C	-2.17090756695719e-5
chr15:40054449:C:A	A	-3.32355084800097e-5
chr15:40059516:A:G	G	5.18683525329197e-6
chr15:40063725:G:T	T	1.61512947596939e-5
chr15:40068540:A:G	G	1.33763778224388e-5
chr15:40083061:T:C	C	8.82451467042417e-7
chr15:40083897:C:A	A	-5.27046725156895e-6
chr15:40085429:C:T	T	-4.87414686954476e-6
chr15:40086716:C:T	T	8.50741543239561e-5
chr15:40086829:A:C	C	1.66697977452691e-5
chr15:40093026:A:G	G	-1.26793707700427e-5
chr15:40095770:A:G	G	-1.3764378580389e-6
chr15:40097669:C:A	A	-4.74132819885819e-6
chr15:40103403:A:G	G	1.21881947256565e-5
chr15:40104893:G:A	A	-7.61213842011525e-6
chr15:40113105:T:C	C	-1.10129510013387e-5
chr15:40115623:A:C	C	1.46834953479631e-5
chr15:40121915:G:T	T	1.2191282335351e-5
chr15:40134240:C:T	T	1.21903050583357e-6
chr15:40145723:G:T	T	-2.93000581816553e-5
chr15:40145919:G:A	A	-1.08209663789307e-5
chr15:40147144:G:A	A	-2.52615447298999e-5
chr15:40148317:A:G	G	1.35020969125314e-5
chr15:40158368:A:G	G	4.01215343364218e-5
chr15:40163693:T:G	G	-1.22946151263942e-5
chr15:40165136:C:T	T	-2.67741732480441e-5
chr15:40185630:G:A	A	-2.18135322324274e-5
chr15:40200120:G:T	T	-3.80315477538079e-5
chr15:40204190:T:C	C	-1.8639096433732e-5
chr15:40208785:C:T	T	-1.33190581871573e-5
chr15:40224370:A:G	G	3.55365623145319e-5
chr15:40227809:C:A	A	9.81595105825088e-6
chr15:40228512:G:A	A	9.5673704448647808e-06
chr15:40235954:A:G	G	2.00781903283133e-5
chr15:40239625:T:C	C	4.68062804092446e-5
chr15:40244828:A:G	G	-6.95621608273606e-6
chr15:40247172:A:G	G	2.59053278316215e-6
chr15:40247700:C:T	T	-8.1412824465604e-6
chr15:40248720:G:A	A	5.21601106145824e-6
chr15:40248757:C:T	T	-8.91621517695303e-6
chr15:40249382:G:A	A	-7.82549317335445e-6
chr15:40250739:A:G	G	8.19445614805623e-6
chr15:40254996:G:A	A	1.8966467424404e-5
chr15:40257672:T:C	C	2.70600493970255e-5
chr15:40258459:T:G	G	-4.03664668192732e-5
chr15:40258805:G:A	A	-7.25359595520254e-7
chr15:40258814:C:T	T	1.49615017650316e-5
chr15:40259333:A:C	C	-3.04825320795273e-5
chr15:40264453:G:A	A	-2.06733465233919e-5
chr15:40265863:A:G	G	-2.08444835011734e-5
chr15:40266281:A:G	G	-1.36675505933316e-5
chr15:40266543:G:A	A	5.71873300189694e-6
chr15:40268114:G:A	A	-2.73489206471879e-5
chr15:40268686:G:A	A	-2.95708251650771e-5
chr15:40269689:A:C	C	-1.30956813822707e-5
chr15:40272375:C:T	T	-2.31007372532376e-5
chr15:40273695:C:T	T	-3.30450513700272e-6
chr15:40274564:C:T	T	-2.86901866592906e-6
chr15:40279915:G:A	A	-3.22218215647162e-7
chr15:40288323:A:G	G	-7.5287983382928e-6
chr15:40292603:G:A	A	1.85518766107083e-5
chr15:40295121:C:A	A	-2.14875288944528e-5
chr15:40296801:A:G	G	6.74003276977465e-6
chr15:40297629:G:A	A	2.27984927246434e-6
chr15:40303426:G:A	A	3.44593298420914e-6
chr15:40306740:C:T	T	-2.95055691752527e-5
chr15:40307276:G:T	T	-5.10057997010786e-5
chr15:40312661:G:T	T	9.78083116011397e-6
chr15:40319660:T:C	C	4.55841378769005e-6
chr15:40329981:C:T	T	1.50660450846786e-5
chr15:40330173:T:C	C	-4.15663191115039e-5
chr15:40330740:A:G	G	9.36867428811848e-6
chr15:40334667:G:A	A	3.83733360088691e-6
chr15:40337872:G:A	A	2.00214315694923e-5
chr15:40343303:T:C	C	1.54161432999371e-5
chr15:40344597:C:T	T	6.05918849621116e-6
chr15:40345524:T:G	G	-2.22699230482221e-6
chr15:40348131:G:T	T	-9.91733624561155e-6
chr15:40350676:G:T	T	-4.34765273014844e-5
chr15:40356819:C:T	T	-8.73007519281935e-6
chr15:40366769:T:C	C	-1.38869388314371e-5
chr15:40373426:G:A	A	-2.02271626657116e-6
chr15:40382954:C:A	A	-1.08689335319523e-6
chr15:40383242:G:T	T	-1.87486157901385e-6
chr15:40383292:C:T	T	-1.71398547336071e-6
chr15:40384796:C:T	T	-3.04693026509882e-6
chr15:40391501:A:G	G	8.88040406272729e-6
chr15:40391579:G:A	A	-2.07404633657163e-5
chr15:40399839:G:A	A	-1.0222839668819e-5
chr15:40423797:G:A	A	-2.0978662080799e-6
chr15:40424209:C:A	A	1.11108804269433e-4
chr15:40438608:G:A	A	-1.06119636793656e-5
chr15:40454549:A:C	C	-1.73636595739464e-5
chr15:40456519:C:T	T	-8.42838989548915e-6
chr15:40536723:C:T	T	-1.41983686613207e-6
chr15:40543920:C:T	T	1.36041840725186e-6
chr15:40550100:G:A	A	2.25465003739412e-6
chr15:40553753:A:G	G	1.11255008955118e-6
chr15:40558489:A:G	G	3.79935833664702e-6
chr15:40564790:C:T	T	5.06882925862979e-6
chr15:40567078:C:T	T	5.04688184010154e-6
chr15:40568747:C:T	T	3.51437711136082e-6
chr15:40575978:G:A	A	-5.54171285449971e-6
chr15:40577910:A:G	G	1.06601672840146e-6
chr15:40579013:C:T	T	8.11285190694639e-8
chr15:40583386:G:A	A	-3.18691567839193e-7
chr15:40592909:A:G	G	-4.6706369461327e-6
chr15:40611486:A:G	G	1.35081350168519e-5
chr15:40619902:A:G	G	-2.29881972492795e-5
chr15:40621642:G:T	T	8.26594142691064e-6
chr15:40621979:T:C	C	-2.53654348837114e-6
chr15:40622574:C:T	T	-2.23006987661192e-6
chr15:40622992:A:G	G	1.43993492259292e-5
chr15:40624603:A:G	G	4.07860267944114e-6
chr15:40645529:C:T	T	-2.5828699062487e-5
chr15:40653702:T:C	C	1.39527393367669e-5
chr15:40653868:C:T	T	1.39527393367669e-5
chr15:40687453:C:T	T	-1.18164173052256e-5
chr15:40734796:G:T	T	-1.01285803349949e-5
chr15:40737469:T:C	C	-4.76165806772433e-6
chr15:40747628:T:C	C	3.96748741307615e-5
chr15:40751521:C:T	T	4.13922332941277e-5
chr15:40752692:T:C	C	-8.59755692814711e-6
chr15:40765309:C:T	T	-6.37681414003494e-6
chr15:40774912:A:G	G	-2.35272622280175e-5
chr15:40777801:C:T	T	-1.75993735981924e-5
chr15:40786242:A:G	G	-1.49429031089445e-5
chr15:40796383:A:G	G	-1.53878503756428e-5
chr15:40806156:C:T	T	-5.37600633290106e-6
chr15:40806878:A:G	G	8.56903899730502e-6
chr15:40808947:C:T	T	-3.20084351711175e-6
chr15:40810128:G:A	A	1.85491182970059e-5
chr15:40813460:G:A	A	-1.53618994057678e-6
chr15:40813728:T:G	G	-3.49925710357283e-5
chr15:40813932:G:A	A	2.32917597982987e-5
chr15:40814287:A:C	C	-1.9258293000704e-5
chr15:40830974:G:A	A	-1.84089289039707e-5
chr15:40842464:T:C	C	-6.21939917723569e-6
chr15:40847970:T:C	C	-1.35030548428905e-5
chr15:40853721:C:T	T	-7.47528675040327e-5
chr15:40854046:G:A	A	4.41202206653713e-5
chr15:40856318:G:A	A	1.5227422617081e-5
chr15:40867107:C:T	T	2.98462610675404e-5
chr15:40882580:T:C	C	6.51577518807756e-5
chr15:40884563:T:C	C	-3.66764307269494e-6
chr15:40886676:T:C	C	2.38744976249668e-5
chr15:40891016:C:T	T	4.41090734450454e-6
chr15:40894792:C:T	T	-3.36413477103676e-7
chr15:40910502:T:C	C	-7.26607080209737e-6
chr15:40912244:C:T	T	2.67495716695981e-5
chr15:40922083:G:T	T	1.98506924834122e-5
chr15:40932495:C:T	T	6.84723092347313e-5
chr15:40940837:G:A	A	-3.75125999112817e-5
chr15:40950010:C:T	T	-9.77885009974556e-6
chr15:40963198:C:A	A	-3.17455310674608e-6
chr15:40964910:G:A	A	-4.02960738224507e-6
chr15:40965923:C:T	T	7.84477403629084e-5
chr15:40982816:T:G	G	5.99044287438998e-6
chr15:40983960:G:A	A	2.12418433217629e-6
chr15:40987560:C:T	T	1.4719400598109e-6
chr15:40999441:G:A	A	9.46477729782564e-5
chr15:41023159:T:C	C	-3.04561836889275e-5
chr15:41039580:A:C	C	-2.40309805206173e-5
chr15:41053534:G:A	A	-5.21922261361333e-6
chr15:41133420:G:T	T	-2.33218526217054e-5
chr15:41156592:G:A	A	-2.86433025189844e-7
chr15:41184011:T:C	C	-2.109105164469e-5
chr15:41191442:C:T	T	2.75928583754744e-5
chr15:41220861:T:C	C	-1.70735785137094e-5
chr15:41235176:T:C	C	-1.517250171938e-5
chr15:41269832:C:A	A	2.03461178093672e-5
chr15:41271752:A:G	G	2.17387481666929e-5
chr15:41281853:C:T	T	-1.46571735684932e-5
chr15:41308680:T:C	C	3.90918622926515e-5
chr15:41328336:A:G	G	2.90721973707506e-5
chr15:41331110:T:C	C	2.67414716387857e-5
chr15:41342389:A:G	G	2.3343648362818e-5
chr15:41349234:A:G	G	5.34508442663229e-5
chr15:41359280:C:T	T	7.41344338115702e-5
chr15:41396502:T:C	C	3.32962393441315e-5
chr15:41396968:C:A	A	9.88609081037738e-5
chr15:41397034:C:T	T	4.82961375947561e-5
chr15:41402545:C:T	T	3.20352959669689e-5
chr15:41447158:T:G	G	1.05361317760485e-6
chr15:41481543:G:T	T	-7.07463616812977e-5
chr15:41491616:A:G	G	6.53947589188737e-6
chr15:41504703:G:T	T	2.51044164285813e-5
chr15:41506019:C:T	T	-1.54652002331705e-5
chr15:41507513:C:T	T	-2.64834183229995e-5
chr15:41512496:C:T	T	-3.33985456676712e-5
chr15:41513039:C:T	T	1.4733377008611e-4
chr15:41514670:G:A	A	-2.73296928413695e-5
chr15:41521081:C:T	T	-5.36790803344728e-6
chr15:41523451:A:G	G	-2.64517050242601e-6
chr15:41527085:G:A	A	-2.01121128632649e-6
chr15:41527518:C:T	T	-8.84936023905096e-6
chr15:41528002:C:T	T	3.78937788539025e-5
chr15:41529554:T:C	C	-9.13611773906577e-6
chr15:41529965:C:T	T	1.5366185724319e-4
chr15:41537045:G:T	T	4.24856113260514e-5
chr15:41544036:T:C	C	1.81141507793508e-5
chr15:41552665:T:C	C	7.64555814472083e-5
chr15:41554978:T:G	G	2.83866489087613e-5
chr15:41556032:A:C	C	1.8138238078235e-5
chr15:41566489:C:T	T	-1.94192096695607e-5
chr15:41570491:G:A	A	1.62480266937732e-6
chr15:41598941:G:A	A	-1.1747131997674e-5
chr15:41604059:C:T	T	-2.46977616189631e-5
chr15:41619561:C:T	T	-2.82709675546856e-5
chr15:41629024:C:T	T	6.72946266593072e-6
chr15:41655805:T:C	C	1.60460074606019e-4
chr15:41688366:A:G	G	-5.47145468783076e-5
chr15:41723215:A:G	G	-1.02057443679439e-5
chr15:41729314:T:C	C	-5.06195317644595e-5
chr15:41744492:G:A	A	-3.69024994433376e-5
chr15:41749525:A:G	G	1.54842815917055e-4
chr15:41758192:A:G	G	-9.61763295805092e-6
chr15:41765172:T:C	C	-2.67254576337049e-5
chr15:41773224:A:C	C	-1.99960866726952e-5
chr15:41780425:G:T	T	4.38552911785492e-6
chr15:41790896:C:T	T	-1.43742407999438e-5
chr15:41792819:A:C	C	-1.16089715860205e-5
chr15:41799187:G:A	A	2.85776947543574e-6
chr15:41810087:G:A	A	-1.72702517345184e-5
chr15:41822821:C:T	T	1.25393856440761e-5
chr15:41826773:A:G	G	-2.523417279915e-5
chr15:41842103:A:C	C	-4.77238174294508e-5
chr15:41844001:A:G	G	-6.00600740995628e-5
chr15:41845623:G:A	A	-1.37792559851649e-5
chr15:41846258:G:A	A	-5.36583045649911e-6
chr15:41850920:T:C	C	-1.627388045298e-5
chr15:41851029:T:C	C	7.82339276350513e-6
chr15:41851053:G:A	A	-1.6989861249175e-7
chr15:41858690:G:A	A	-1.71796985924499e-6
chr15:41859515:C:T	T	2.73757424577814e-6
chr15:41859740:A:G	G	-2.98707793130887e-5
chr15:41862540:G:A	A	-4.47984953293276e-5
chr15:41865659:C:T	T	-6.52486093104114e-5
chr15:41871363:T:C	C	-9.26717579877969e-6
chr15:41874277:G:A	A	-1.50094518692239e-4
chr15:41876202:C:T	T	5.6593820334805e-6
chr15:41877120:A:G	G	2.65736802992521e-5
chr15:41877905:G:A	A	1.21676279925309e-5
chr15:41879264:C:T	T	-3.11025588845542e-6
chr15:41879285:G:A	A	1.76215218068103e-5
chr15:41879339:A:G	G	-2.06032455559602e-5
chr15:41887226:C:T	T	3.21089627540217e-6
chr15:41887513:C:T	T	1.5398771001264e-5
chr15:41892596:T:C	C	-4.05967052612202e-6
chr15:41894747:C:T	T	-3.44380725821777e-5
chr15:41895294:T:C	C	7.50795382041935e-6
chr15:41899150:C:T	T	1.46414480274349e-5
chr15:41903063:T:G	G	-4.51301249577597e-5
chr15:41913574:G:A	A	3.27038263763921e-6
chr15:41914778:C:T	T	-1.02144231286622e-5
chr15:41915843:G:A	A	1.1388191880988e-7
chr15:41919288:A:G	G	-1.17302934537463e-5
chr15:41924350:C:A	A	8.53003804873644e-6
chr15:41927762:T:C	C	2.24714877089582e-6
chr15:41928059:C:T	T	1.64469747791031e-5
chr15:41929865:C:T	T	7.51371952264045e-6
chr15:41932626:T:C	C	-5.08418800217103e-5
chr15:41932676:C:T	T	8.10058806008684e-6
chr15:41939155:C:T	T	1.87630085904672e-5
chr15:41939531:A:G	G	5.07131679477993e-6
chr15:41943118:C:T	T	1.98152969707752e-5
chr15:41943908:G:T	T	-2.76191355348376e-5
chr15:41945687:T:C	C	-2.25266086023365e-5
chr15:41945943:G:A	A	-6.79302894088788e-7
chr15:41947581:C:T	T	-7.55851877927396e-5
chr15:41951603:G:A	A	-2.18778769689693e-5
chr15:41977861:T:C	C	1.11126926666633e-4
chr15:41978869:T:G	G	8.36847107170988e-6
chr15:41978944:A:G	G	-8.49145701159694e-5
chr15:41984161:G:A	A	2.50077987544235e-6
chr15:41987400:G:A	A	-2.38859003603534e-5
chr15:41990044:G:A	A	1.81092905524348e-5
chr15:41992776:G:A	A	3.40348292294269e-7
chr15:41995408:T:C	C	-1.46618141022311e-6
chr15:41997477:C:T	T	5.10976442911398e-7
chr15:41997830:T:C	C	4.24665417823948e-5
chr15:42005690:A:G	G	4.96892299793572e-6
chr15:42005726:T:C	C	3.60064209728227e-6
chr15:42008764:T:C	C	-4.78133769600922e-7
chr15:42010553:G:A	A	2.21232600555923e-5
chr15:42011805:G:A	A	-4.52779131340131e-5
chr15:42012430:T:C	C	-1.01782317766539e-5
chr15:42014903:G:A	A	-2.26080816265003e-5
chr15:42018329:T:C	C	-1.5035150052743e-5
chr15:42018429:A:G	G	8.14410208352881e-6
chr15:42021767:T:C	C	-3.74235937227271e-5
chr15:42023793:G:A	A	2.44492530324473e-5
chr15:42031393:G:T	T	-1.42255872992632e-5
chr15:42033319:A:G	G	1.75433683963025e-5
chr15:42033916:C:A	A	-1.83973830076465e-5
chr15:42034341:A:G	G	1.81980121975056e-5
chr15:42034652:C:T	T	8.45314493386156e-5
chr15:42040418:C:T	T	9.32783109264752e-6
chr15:42040551:G:A	A	-1.42860767408415e-5
chr15:42041115:T:G	G	-9.92424040451437e-6
chr15:42045305:A:G	G	-1.29200948737048e-4
chr15:42050626:T:G	G	-6.70266945108736e-6
chr15:42050829:C:T	T	-1.25260946412687e-5
chr15:42051314:T:C	C	1.29951492172597e-5
chr15:42056603:C:A	A	-1.50368531928649e-5
chr15:42057815:C:A	A	-9.33892879613438e-6
chr15:42062076:C:T	T	1.08998760087222e-5
chr15:42068824:C:T	T	-9.98993505803446e-6
chr15:42070880:T:C	C	-3.68820490977783e-6
chr15:42071282:G:A	A	-3.68820490977783e-6
chr15:42072164:G:A	A	-3.21222904189809e-5
chr15:42074026:G:A	A	6.13788669121066e-6
chr15:42076351:T:G	G	-2.04417371414681e-6
chr15:42080450:G:A	A	2.79725527070214e-6
chr15:42094432:G:T	T	-7.27902801412376e-7
chr15:42095005:T:C	C	1.20495369970204e-5
chr15:42096809:G:T	T	4.48648101074437e-6
chr15:42099966:C:T	T	-1.60362141936151e-5
chr15:42100971:T:C	C	2.45698787672141e-6
chr15:42101987:T:C	C	-4.08875157603436e-6
chr15:42102284:C:A	A	-6.78450498021122e-6
chr15:42104084:T:C	C	-1.93436145328905e-5
chr15:42104411:C:T	T	-8.54683656657141e-6
chr15:42109454:T:C	C	2.32568444205866e-5
chr15:42112316:C:T	T	-1.62042517825765e-5
chr15:42114729:T:C	C	1.71383158526297e-5
chr15:42118788:A:G	G	3.97348830144503e-5
chr15:42119088:T:C	C	3.17657950709321e-5
chr15:42119108:A:C	C	6.52998915047162e-5
chr15:42119815:C:T	T	1.66544908006334e-5
chr15:42123072:C:A	A	-1.05751402294128e-5
chr15:42123702:G:A	A	-2.32388520053163e-5
chr15:42126333:C:T	T	-7.64324797630942e-6
chr15:42138337:G:T	T	6.14688634091282e-6
chr15:42142428:C:T	T	2.76758714179145e-5
chr15:42142639:T:C	C	6.62605743005289e-6
chr15:42145025:T:C	C	-1.37954229673157e-5
chr15:42145352:C:A	A	2.44805064332753e-5
chr15:42147246:C:T	T	-1.1661015692254e-5
chr15:42157993:A:C	C	3.13341156940627e-5
chr15:42166149:T:C	C	4.56100212146703e-6
chr15:42171260:G:A	A	3.19788344128425e-5
chr15:42186576:A:C	C	2.73064814482467e-5
chr15:42187208:T:C	C	2.60759482883685e-7
chr15:42220731:C:T	T	-2.65622680875987e-5
chr15:42222501:C:A	A	-6.96877385278061e-6
chr15:42258155:T:C	C	-5.36673389903784e-5
chr15:42283758:A:G	G	-5.24805537539263e-5
chr15:42288107:C:T	T	-2.09359154252226e-7
chr15:42291603:G:T	T	5.07439847618073e-5
chr15:42295728:G:A	A	5.73076624634101e-5
chr15:42307323:C:T	T	7.52226326862938e-5
chr15:42322007:G:A	A	-3.49269920040428e-5
chr15:42323107:A:G	G	6.78374687245934e-5
chr15:42342926:A:G	G	-1.68829122430139e-5
chr15:42351340:A:G	G	-5.06535670391184e-5
chr15:42353976:A:G	G	-6.84231275805961e-5
chr15:42359484:A:C	C	2.2620112821806e-4
chr15:42359901:T:C	C	-1.54803746130186e-5
chr15:42371385:G:A	A	-4.53113058290649e-5
chr15:42374576:A:G	G	-4.53113058290649e-5
chr15:42374596:G:A	A	-3.49423385629522e-5
chr15:42376997:G:T	T	-3.71801475237971e-5
chr15:42385761:G:A	A	-3.75469621132746e-5
chr15:42387860:T:C	C	-3.57968583512732e-5
chr15:42389732:G:A	A	-2.67202978852533e-5
chr15:42391589:G:A	A	-8.69146391985803e-5
chr15:42392191:A:G	G	1.56782672729246e-6
chr15:42393256:T:C	C	-2.44511846551757e-5
chr15:42400195:C:T	T	1.62346946517262e-5
chr15:42411208:T:C	C	-2.71365534476649e-6
chr15:42412809:A:C	C	1.40370455946268e-5
chr15:42412993:A:G	G	-2.90489213326003e-5
chr15:42450237:T:C	C	-6.79413127489666e-6
chr15:42451896:A:G	G	-3.12882418807754e-5
chr15:42468066:G:A	A	6.76030436106622e-5
chr15:42479102:T:C	C	-4.78244585774707e-5
chr15:42480660:T:C	C	-1.44112377681889e-6
chr15:42484201:G:A	A	-1.60807859312849e-5
chr15:42596015:A:G	G	-4.20269680549425e-5
chr15:42618426:C:A	A	-7.66865162453129e-5
chr15:42647718:G:A	A	-5.07842011768232e-5
chr15:42658099:G:A	A	3.89550190306866e-5
chr15:42675942:G:A	A	-7.46878422807708e-5
chr15:42683062:C:T	T	-1.72276124812294e-5
chr15:42686948:A:G	G	6.52969864093713e-5
chr15:42687825:G:A	A	-2.49524110947786e-5
chr15:42688824:A:G	G	4.41831810544977e-5
chr15:42691725:A:G	G	5.70495423772477e-5
chr15:42710561:A:G	G	1.38511608731886e-5
chr15:42713066:T:C	C	8.85759640686645e-6
chr15:42720076:A:G	G	6.07135062497161e-5
chr15:42728785:G:A	A	3.26091212284433e-5
chr15:42731129:G:A	A	5.83146735130514e-5
chr15:42751995:G:A	A	-6.39325143711382e-7
chr15:42776610:C:T	T	-2.48818333918599e-5
chr15:42781399:C:T	T	-4.25020797623649e-6
chr15:42789908:G:T	T	-3.40202434502839e-5
chr15:42805454:G:A	A	-1.92260366369851e-5
chr15:42812208:T:C	C	-2.3922853547188e-5
chr15:42826426:C:T	T	5.33425605182169e-6
chr15:42844068:A:C	C	2.27385512755569e-5
chr15:42859713:A:C	C	-1.40891309585136e-5
chr15:42910125:C:T	T	-5.9489900943233e-7
chr15:42945216:C:T	T	-3.26889404746873e-5
chr15:42960566:A:G	G	7.90002031111557e-6
chr15:42963993:T:C	C	3.32785617581826e-6
chr15:43017544:G:A	A	0.00103281045971346
chr15:43029915:C:A	A	-3.03741850479522e-6
chr15:43044146:C:T	T	-2.43895267126418e-6
chr15:43056481:C:T	T	4.5139287658657e-5
chr15:43065218:G:A	A	2.58946144091344e-6
chr15:43112839:G:A	A	-5.28561386154687e-5
chr15:43144212:A:G	G	-8.91359155159191e-6
chr15:43186599:A:G	G	7.97654338998657e-5
chr15:43203702:T:C	C	1.70867611786847e-5
chr15:43220797:G:A	A	2.75884955035725e-5
chr15:43235673:C:T	T	3.97207156304694e-5
chr15:43265806:A:G	G	4.68072165341088e-7
chr15:43267033:T:C	C	5.09433919612741e-6
chr15:43327875:A:C	C	-1.10009470733605e-5
chr15:43330067:C:A	A	-1.35792442170506e-5
chr15:43366737:C:T	T	-9.97777002399654e-6
chr15:43467634:C:T	T	-4.06578459590103e-5
chr15:43525206:G:A	A	-1.30324273715739e-5
chr15:43525881:G:A	A	-4.87905890239969e-6
chr15:43601535:C:T	T	8.50596780235829e-6
chr15:43647444:C:T	T	-2.83153668483841e-6
chr15:43724219:T:C	C	1.54562888105898e-6
chr15:43728704:C:T	T	1.23702005142547e-5
chr15:43742590:G:A	A	1.17735765811201e-6
chr15:43755440:G:T	T	3.37506199500846e-6
chr15:43792084:A:C	C	3.28756180709422e-5
chr15:43799188:G:A	A	-5.53462578455706e-6
chr15:43801729:T:C	C	-8.13347036096725e-6
chr15:43809812:A:C	C	-3.99837415443193e-6
chr15:43824788:C:T	T	-3.7692126638583e-6
chr15:43828361:T:G	G	3.46745475383547e-5
chr15:43855944:C:T	T	1.29368939184584e-6
chr15:43868384:G:T	T	-6.85424164820891e-6
chr15:43876272:C:T	T	-1.03097268768413e-6
chr15:43876875:C:T	T	4.7333464353327e-5
chr15:43957834:T:C	C	-1.84088201670793e-4
chr15:43967658:G:T	T	2.42239618783142e-5
chr15:43999513:T:C	C	1.64609145707243e-5
chr15:44011140:C:T	T	8.88666101881074e-5
chr15:44020589:C:T	T	2.7243426103362e-5
chr15:44075866:G:A	A	-5.28133525287044e-5
chr15:44164449:G:A	A	3.86499052791907e-6
chr15:44173059:G:A	A	5.61383363893622e-5
chr15:44174872:A:C	C	5.51424338207068e-5
chr15:44177709:T:C	C	8.89782973628571e-6
chr15:44180974:T:G	G	5.89392239380064e-6
chr15:44193078:A:G	G	9.32485983630414e-6
chr15:44201369:C:A	A	1.06716341332969e-5
chr15:44205571:C:T	T	1.08986507431586e-5
chr15:44215634:G:A	A	6.03716583110286e-5
chr15:44287656:C:A	A	-4.78186798963363e-6
chr15:44306444:T:C	C	-8.40200478672736e-6
chr15:44410126:G:A	A	-3.12989999543269e-4
chr15:44431604:A:G	G	-8.17892643863463e-6
chr15:44433352:A:G	G	2.75867164619532e-5
chr15:44435971:T:C	C	-2.17396975568534e-7
chr15:44471400:A:G	G	-5.57745068810149e-6
chr15:44512713:C:T	T	1.53544093587581e-5
chr15:44599736:A:G	G	6.47918584078418e-6
chr15:44611397:T:C	C	-4.64276350119337e-5
chr15:44629531:C:T	T	-3.00263300040068e-5
chr15:44630895:A:G	G	9.45694764504615e-6
chr15:44651559:A:G	G	4.92443918066625e-6
chr15:44710051:A:G	G	8.39417575608193e-5
chr15:44710756:T:C	C	-3.35162025410228e-6
chr15:44716496:G:A	A	3.15420552712882e-6
chr15:44727061:T:C	C	-5.57177861753006e-6
chr15:44736512:T:C	C	-6.69734554737398e-7
chr15:44754927:G:A	A	-1.49148365672365e-4
chr15:44754936:G:A	A	1.24677533722112e-5
chr15:44755204:A:G	G	-1.5664010737556e-6
chr15:44755375:C:T	T	8.33539337896763e-6
chr15:44756453:C:T	T	-9.96753737811539e-6
chr15:44769250:G:T	T	-1.19376825897195e-5
chr15:44777544:C:T	T	-1.01843171671533e-5
chr15:44789792:G:A	A	1.18599360776198e-6
chr15:44792349:T:C	C	-1.01062668081381e-5
chr15:44793269:C:T	T	-2.1306412518188e-5
chr15:44797229:C:T	T	-4.22499237509774e-5
chr15:44798145:G:A	A	2.44114227317296e-5
chr15:44801821:A:G	G	-6.16878788200294e-6
chr15:44802469:C:T	T	-5.33558276137929e-5
chr15:44802671:C:T	T	-1.0131020681792e-5
chr15:44802938:T:C	C	5.73022192449725e-5
chr15:44802998:C:T	T	7.95569394624218e-6
chr15:44804537:T:C	C	-6.38333660441754e-5
chr15:44806325:A:G	G	-2.68027028632819e-5
chr15:44807087:C:T	T	-5.33319557493684e-6
chr15:44809310:A:C	C	-2.46990281877368e-5
chr15:44820100:A:G	G	1.74710370379903e-5
chr15:44832687:G:A	A	-3.60158848420664e-5
chr15:44842005:G:T	T	-9.47461804698816e-5
chr15:44850221:A:G	G	-2.21355485116426e-5
chr15:44881780:A:G	G	-4.96293068647983e-5
chr15:44910721:G:A	A	-8.01890984884623e-6
chr15:44911538:T:C	C	-6.56646209901071e-5
chr15:44927475:T:C	C	-2.27061658574986e-5
chr15:44975472:T:C	C	-1.16775666882016e-5
chr15:44975984:C:T	T	-3.71098092294515e-5
chr15:45037293:G:A	A	-1.13571430314516e-5
chr15:45083288:A:G	G	-8.93196765632181e-6
chr15:45106171:C:T	T	2.80417920121197e-5
chr15:45114520:C:T	T	6.82149352396191e-5
chr15:45116694:C:T	T	-1.75388134855497e-5
chr15:45121343:T:C	C	-1.79224255441792e-5
chr15:45129464:C:A	A	2.22743868774682e-5
chr15:45129560:G:A	A	5.45358020666704e-6
chr15:45133454:T:C	C	-6.96591842441522e-6
chr15:45142295:C:T	T	-3.2771431050493e-6
chr15:45143405:T:C	C	-3.09186786741523e-5
chr15:45161039:G:A	A	4.62580183852447e-5
chr15:45164929:C:T	T	-2.82624312345572e-6
chr15:45165321:T:G	G	1.70190036006753e-5
chr15:45170241:C:T	T	6.28764241237721e-6
chr15:45181412:C:T	T	2.66720600083908e-5
chr15:45195934:G:T	T	1.3787247932229e-6
chr15:45198776:C:T	T	-1.21595733604563e-5
chr15:45198884:G:A	A	-2.32509815255827e-5
chr15:45203757:T:C	C	-2.31107122607093e-5
chr15:45220428:G:A	A	-2.61471308024121e-6
chr15:45220963:A:G	G	2.58441562702027e-5
chr15:45224227:C:T	T	-2.10320445921111e-7
chr15:45243715:C:A	A	8.34226176387268e-6
chr15:45264631:A:G	G	-5.00591766804679e-6
chr15:45267878:C:T	T	-1.94105079223699e-5
chr15:45275370:T:C	C	-1.52734667639135e-5
chr15:45282131:C:T	T	1.67146377345752e-7
chr15:45285585:C:A	A	-9.50357795904417e-6
chr15:45287750:C:T	T	2.77495587443367e-5
chr15:45291869:C:T	T	-1.06555820517568e-5
chr15:45317575:G:A	A	-9.22056720533196e-6
chr15:45318073:C:T	T	3.58113398699517e-6
chr15:45328414:T:C	C	1.3663713269786e-5
chr15:45335293:A:G	G	1.53711521108944e-6
chr15:45336335:G:A	A	-1.30137559997768e-5
chr15:45358160:G:A	A	1.36391406564062e-5
chr15:45380831:T:C	C	1.72337167924787e-5
chr15:45396405:G:A	A	-2.16993303928216e-5
chr15:45410601:A:G	G	4.63066044878325e-5
chr15:45436608:T:C	C	-9.32469764978144e-6
chr15:45436925:A:G	G	7.05084172430651e-6
chr15:45443667:C:T	T	5.83194447836765e-6
chr15:45448194:G:A	A	6.40596076708193e-6
chr15:45475345:C:T	T	-2.91732556639556e-5
chr15:45476324:G:A	A	3.56952099622025e-6
chr15:45479553:C:T	T	1.16323276861608e-5
chr15:45484226:C:T	T	8.57225142537581e-6
chr15:45486810:G:A	A	-6.18085831055212e-6
chr15:45487612:G:A	A	-1.65379813726985e-6
chr15:45533414:T:G	G	-1.45213551691176e-5
chr15:45542155:T:C	C	-1.13083214897808e-4
chr15:45554882:A:G	G	-1.30432781914171e-5
chr15:45555723:T:C	C	4.76984284195928e-6
chr15:45564709:C:A	A	1.73348780674288e-5
chr15:45585817:G:A	A	5.76465822662962e-6
chr15:45628044:G:T	T	-5.78701643859942e-5
chr15:45642579:T:C	C	-2.25496386671847e-5
chr15:45642671:C:A	A	-3.39618411039654e-5
chr15:45642809:C:T	T	-3.12215845030474e-5
chr15:45644391:G:A	A	-3.09577845094211e-5
chr15:45644434:G:T	T	-2.60093165803849e-5
chr15:45644658:G:A	A	-3.06262305244997e-5
chr15:45644666:A:G	G	-3.05137555106055e-5
chr15:45646463:A:G	G	5.11546346505546e-6
chr15:45649119:A:C	C	4.02268170552909e-5
chr15:45653315:C:T	T	-7.17099568937305e-7
chr15:45654135:G:A	A	-1.28829413099155e-4
chr15:45654779:T:C	C	-1.50201215053393e-4
chr15:45656186:G:A	A	-3.72669087069781e-6
chr15:45657940:A:G	G	-1.07699737165251e-5
chr15:45658687:C:A	A	2.64971721184303e-7
chr15:45658866:T:G	G	-1.44155552634489e-5
chr15:45659512:C:T	T	-7.5475971371316e-6
chr15:45660264:A:G	G	7.18052712370703e-5
chr15:45666651:A:G	G	1.16881445125295e-5
chr15:45676337:A:C	C	2.90732635394478e-6
chr15:45682048:T:C	C	-1.91411845760728e-5
chr15:45688194:A:G	G	-2.70642580976097e-5
chr15:45689119:G:A	A	-4.41131623449613e-5
chr15:45690408:C:A	A	-3.62308775018915e-5
chr15:45691626:T:C	C	2.2223191618608e-6
chr15:45691830:G:A	A	-1.32608032338379e-4
chr15:45692084:C:T	T	-6.6929458803565e-5
chr15:45694821:G:A	A	3.5996702027267e-6
chr15:45703397:T:C	C	-1.75366121328385e-5
chr15:45707625:A:G	G	-4.09686326568764e-7
chr15:45710943:T:C	C	6.38226987947412e-5
chr15:45713657:A:G	G	1.72141432519396e-5
chr15:45716206:A:G	G	-1.17221883159217e-5
chr15:45717205:T:G	G	-2.5375728236002e-5
chr15:45720718:C:T	T	-2.43071200033031e-5
chr15:45721548:G:A	A	-3.95815573349414e-5
chr15:45723735:C:T	T	-1.11516437624838e-5
chr15:45731642:T:C	C	1.19775588465222e-5
chr15:45735231:C:T	T	-3.61868749845418e-6
chr15:45738856:T:G	G	-3.24529710110911e-5
chr15:45740491:A:G	G	-5.80160208144045e-5
chr15:45746779:A:G	G	2.7193990862931e-5
chr15:45747340:T:C	C	3.4236267015827e-6
chr15:45748259:T:G	G	3.61418565138436e-6
chr15:45760192:G:A	A	-5.36397808719542e-6
chr15:45766258:T:C	C	2.15571427590079e-6
chr15:45768871:C:T	T	-4.25775676017191e-6
chr15:45781191:C:T	T	1.2992039068911e-6
chr15:45785844:T:G	G	-1.16313871025327e-5
chr15:45786653:C:T	T	-4.31880140113925e-6
chr15:45787579:T:G	G	2.19358903260179e-5
chr15:45807629:T:C	C	-3.85126694349804e-5
chr15:45809383:G:A	A	-2.51271301456221e-6
chr15:45830337:T:C	C	-3.36432404625166e-5
chr15:45833571:A:C	C	-1.84146050022409e-5
chr15:45834750:A:G	G	1.92073625119358e-5
chr15:45840396:C:T	T	4.99129299075406e-6
chr15:45841054:C:T	T	-2.71425462938644e-5
chr15:45842065:T:C	C	-2.42547928559947e-5
chr15:45842381:C:A	A	1.77112200642143e-6
chr15:45848973:T:C	C	-1.018148830344e-4
chr15:45870786:C:T	T	-8.29405366840157e-5
chr15:45880004:A:G	G	-3.02878780537133e-5
chr15:45880908:T:C	C	-1.19659010174924e-5
chr15:45883529:T:C	C	-2.77657560197414e-5
chr15:45889046:C:T	T	2.42673718117142e-6
chr15:45897519:G:A	A	2.8431131298924e-5
chr15:45913480:C:T	T	-4.14649808322446e-7
chr15:45915325:A:G	G	-5.11729065642108e-6
chr15:45916489:G:A	A	-3.27643465216479e-5
chr15:45956491:G:T	T	-9.81714611104272e-6
chr15:45966858:C:T	T	6.38618211278483e-6
chr15:45984343:T:C	C	-8.92002355683617e-6
chr15:45984382:A:G	G	1.17433717583562e-5
chr15:45996009:C:T	T	1.50220074858895e-5
chr15:46005614:G:A	A	2.17836641332468e-5
chr15:46006222:A:G	G	6.24338059395084e-6
chr15:46013700:C:A	A	2.19200586090352e-5
chr15:46015276:A:G	G	1.94790796122986e-5
chr15:46022017:T:C	C	5.16491655580716e-6
chr15:46022143:C:T	T	-1.19514838952998e-5
chr15:46022876:G:A	A	-4.8896336454094e-6
chr15:46024286:T:C	C	1.1777823233277e-5
chr15:46041316:G:A	A	7.29121538600325e-6
chr15:46041977:A:G	G	-7.15568218981883e-5
chr15:46042783:G:A	A	-2.91556838467965e-6
chr15:46053489:G:A	A	1.0184058863117e-5
chr15:46076150:T:G	G	6.27254327813088e-6
chr15:46077395:C:T	T	-6.30555253625332e-7
chr15:46080495:G:A	A	8.4164344255376e-6
chr15:46099221:A:G	G	5.59849449277209e-6
chr15:46136388:T:C	C	8.19598158542633e-7
chr15:46151495:A:G	G	7.41170005123216e-6
chr15:46174318:A:G	G	2.13246489591695e-5
chr15:46175657:A:C	C	-8.30003147984387e-6
chr15:46181715:G:T	T	-1.28309777009353e-5
chr15:46186744:G:A	A	6.4224898999347e-6
chr15:46211610:C:T	T	-9.36312501947459e-6
chr15:46218683:T:C	C	3.78320421118024e-6
chr15:46218731:C:T	T	9.87284586491341e-6
chr15:46219681:T:C	C	-7.01349821950724e-6
chr15:46220460:C:T	T	5.2184246111545e-6
chr15:46235048:T:C	C	-5.04855737101261e-5
chr15:46248686:A:C	C	5.62005556518926e-6
chr15:46256938:A:G	G	1.27193516365403e-5
chr15:46264937:C:T	T	6.59757561861079e-6
chr15:46272309:C:T	T	2.20385956348432e-6
chr15:46279866:C:T	T	-1.29604443467881e-6
chr15:46293313:G:A	A	5.63021792914218e-6
chr15:46301915:C:T	T	6.95951509916886e-7
chr15:46312278:T:C	C	1.20616152039874e-5
chr15:46312851:A:G	G	3.09922927473545e-6
chr15:46313019:A:C	C	-1.05277482948868e-5
chr15:46314721:C:T	T	-1.76454218861973e-5
chr15:46317113:G:A	A	-2.22295088605812e-5
chr15:46324022:G:A	A	3.52858655136344e-5
chr15:46326886:G:A	A	-4.51881938450121e-6
chr15:46327844:A:G	G	-6.4406951162657e-5
chr15:46330550:G:A	A	1.08753442316619e-5
chr15:46335770:G:A	A	-2.27546613915548e-5
chr15:46341138:G:A	A	-2.75703268951935e-7
chr15:46341678:T:C	C	-1.72776441936458e-5
chr15:46343253:A:G	G	-2.58237180683108e-5
chr15:46347610:G:A	A	-2.90948955698168e-5
chr15:46349909:T:C	C	-2.51677114970239e-5
chr15:46350331:T:G	G	-2.13048027025222e-5
chr15:46358955:A:C	C	-1.57996892277142e-5
chr15:46370777:A:C	C	4.12543795546696e-6
chr15:46370810:A:C	C	-6.52593845087349e-5
chr15:46373992:A:G	G	4.33699052223581e-5
chr15:46375171:A:C	C	-4.87666788134416e-5
chr15:46375767:C:T	T	-1.96443103716699e-6
chr15:46384955:T:C	C	4.9052358920152e-6
chr15:46387006:T:C	C	-1.3359487251697e-5
chr15:46390596:C:T	T	-5.06932225407664e-5
chr15:46396330:C:T	T	-2.7151859940744e-5
chr15:46402581:C:T	T	-1.94229950686424e-5
chr15:46408224:A:C	C	1.97663845357914e-5
chr15:46408683:C:T	T	6.4731515516536e-6
chr15:46416034:A:G	G	6.93031036441888e-6
chr15:46420821:G:A	A	-4.74942710739322e-6
chr15:46423083:G:A	A	1.53536851606657e-5
chr15:46433844:A:G	G	4.74941436689639e-5
chr15:46439079:T:C	C	5.23429163054599e-5
chr15:46448838:A:G	G	-2.52832988514738e-5
chr15:46450292:C:T	T	5.18533872104351e-6
chr15:46452317:T:C	C	8.84374824464557e-6
chr15:46454433:G:T	T	1.53295033623321e-5
chr15:46454481:G:A	A	-8.34995777349313e-6
chr15:46454915:T:C	C	1.07853361422123e-4
chr15:46465439:A:C	C	-1.14771066718884e-5
chr15:46466837:A:G	G	-2.26328333685029e-5
chr15:46496389:T:C	C	3.21365708467061e-5
chr15:46502625:A:G	G	-1.42680717495982e-5
chr15:46503947:A:G	G	-5.75379938343435e-5
chr15:46511611:A:G	G	-9.55086469840513e-6
chr15:46513915:A:G	G	2.99533574269054e-5
chr15:46521436:A:G	G	-2.42827998413892e-4
chr15:46521468:T:C	C	1.08232339830061e-5
chr15:46528109:T:C	C	-2.33452766836429e-5
chr15:46533445:A:G	G	4.43886364867908e-6
chr15:46543706:T:G	G	-5.39109133792775e-6
chr15:46544498:T:C	C	-1.60958304776443e-6
chr15:46548629:C:T	T	-3.27087415793832e-5
chr15:46557981:T:G	G	-2.62530922253347e-5
chr15:46564381:T:C	C	-5.2358886375936e-5
chr15:46568413:G:A	A	-2.93931897354222e-5
chr15:46572486:C:T	T	-6.0950178186276e-5
chr15:46577328:G:A	A	-2.07775567187925e-5
chr15:46578536:T:G	G	-5.25145802109242e-6
chr15:46584021:A:C	C	-6.71231106058202e-5
chr15:46584189:T:C	C	-7.06410493440637e-5
chr15:46587733:G:A	A	2.51338890256872e-5
chr15:46588597:A:G	G	-3.49531191800191e-5
chr15:46590767:T:C	C	-8.92583497844959e-7
chr15:46590782:C:T	T	-5.19976439909889e-6
chr15:46592001:A:G	G	4.28838727611079e-5
chr15:46592835:T:G	G	4.41556338065003e-5
chr15:46594764:T:C	C	-8.86550199922024e-6
chr15:46595818:T:C	C	-2.14449819028964e-5
chr15:46596866:T:G	G	-1.64263314260366e-5
chr15:46619713:A:G	G	-4.81445421218953e-6
chr15:46622790:G:A	A	-1.42853216547744e-5
chr15:46626001:G:A	A	8.15213993815805e-6
chr15:46633183:A:C	C	-1.46178734055342e-5
chr15:46643632:C:T	T	-1.32852341068426e-5
chr15:46644855:A:G	G	-1.62210798382112e-5
chr15:46645597:C:T	T	-3.67899713888887e-5
chr15:46650843:G:A	A	-6.56455429143088e-6
chr15:46651679:G:T	T	-1.59935155070992e-5
chr15:46652456:C:T	T	-4.17675655675655e-6
chr15:46654663:C:T	T	-8.58027535808713e-6
chr15:46668673:C:T	T	-4.13747357279546e-5
chr15:46671553:A:G	G	2.47856102792431e-5
chr15:46672694:C:T	T	4.99565352379515e-7
chr15:46677457:A:G	G	-2.1815052539721e-5
chr15:46681356:G:T	T	-2.98878377717154e-5
chr15:46681828:A:C	C	-9.73537205631909e-6
chr15:46707298:C:T	T	-1.01624237751905e-5
chr15:46712119:G:A	A	-4.68109683914495e-5
chr15:46715331:A:G	G	1.08973215448155e-5
chr15:46718304:G:A	A	1.07784828516806e-6
chr15:46720184:G:A	A	2.88117840655619e-6
chr15:46721219:T:G	G	-1.37484364097346e-6
chr15:46730066:C:A	A	1.02352825381391e-6
chr15:46737614:C:T	T	-2.51652786208187e-5
chr15:46739136:G:T	T	3.2694368635965e-6
chr15:46739669:A:G	G	5.38045093708514e-6
chr15:46741259:G:A	A	6.98911428786522e-5
chr15:46750721:T:C	C	-1.33223456832457e-5
chr15:46764550:C:T	T	-2.12886780707305e-6
chr15:46765291:C:T	T	-1.74674188714933e-5
chr15:46774828:C:T	T	-4.9614224677049e-8
chr15:46779334:T:C	C	4.14927178244806e-6
chr15:46786523:C:T	T	6.02723391954409e-7
chr15:46814154:T:C	C	7.88213844041623e-5
chr15:46816495:T:C	C	-1.28509588990081e-4
chr15:46837346:T:C	C	2.06304404428244e-5
chr15:46855514:A:G	G	-5.79776262960155e-5
chr15:46858414:A:G	G	-3.21469634717191e-5
chr15:46860643:A:G	G	3.15512499998647e-5
chr15:46863352:C:T	T	-1.34798655732517e-5
chr15:46864436:G:A	A	-3.56657487035101e-5
chr15:46868165:T:C	C	-3.10065264309499e-5
chr15:46880809:T:C	C	-2.32393540862175e-5
chr15:46882255:G:A	A	-5.54375527630204e-5
chr15:46897013:A:C	C	1.21721063471068e-6
chr15:46897199:A:G	G	2.12585802158744e-4
chr15:46911105:T:C	C	-3.86265311319824e-6
chr15:46912543:A:G	G	5.94802443031049e-5
chr15:46920041:A:G	G	-3.71263783820698e-6
chr15:46920873:G:A	A	4.06313104379204e-5
chr15:46930459:A:C	C	-1.66724831256635e-5
chr15:46932409:A:G	G	-1.58627127899469e-6
chr15:46933399:A:G	G	3.35353500393341e-4
chr15:46937066:A:C	C	1.74426039719515e-6
chr15:46943872:A:G	G	3.17810996053941e-5
chr15:46954453:T:C	C	-1.10180024613928e-6
chr15:46973262:C:T	T	-4.70683708458074e-5
chr15:46982095:A:C	C	-2.61257559774358e-6
chr15:46990309:C:T	T	-4.36901997635945e-6
chr15:47013342:G:T	T	-3.37703853207215e-6
chr15:47015655:C:T	T	5.89534451399637e-6
chr15:47018430:C:T	T	-4.48877560350844e-7
chr15:47036319:T:C	C	-2.34444573888882e-5
chr15:47044489:A:C	C	-1.16607198074382e-5
chr15:47059049:G:A	A	-4.22864798943349e-5
chr15:47087930:T:C	C	3.37277272367968e-6
chr15:47114026:T:C	C	2.30836634998904e-5
chr15:47134759:C:T	T	2.51214128951116e-5
chr15:47139170:A:G	G	-5.62813555507689e-6
chr15:47142248:C:A	A	6.69386965459658e-5
chr15:47145849:G:A	A	2.06289714269071e-5
chr15:47155408:T:C	C	-5.19940554927216e-6
chr15:47156006:G:A	A	-4.77957046197047e-6
chr15:47157915:A:G	G	-7.62158671772677e-6
chr15:47180067:C:T	T	2.1602738893602e-5
chr15:47190015:A:G	G	-5.24620643256834e-6
chr15:47193981:G:T	T	1.15495349143542e-4
chr15:47196324:G:A	A	8.01520045542983e-6
chr15:47196780:C:T	T	8.58151258322709e-6
chr15:47204294:C:T	T	1.80382528676356e-5
chr15:47217402:C:A	A	1.01503119556442e-5
chr15:47220457:G:A	A	7.44967991543382e-6
chr15:47224307:T:C	C	6.96686671753669e-6
chr15:47237525:T:C	C	-2.95012541525714e-6
chr15:47238318:A:G	G	2.13459491595668e-5
chr15:47255209:A:G	G	1.90133695077e-5
chr15:47260460:T:C	C	1.31122443265567e-6
chr15:47260529:G:A	A	-2.91889975333418e-5
chr15:47271773:A:G	G	3.11906675940053e-6
chr15:47286807:T:C	C	-1.51544778311046e-5
chr15:47288742:T:C	C	-2.87279998973731e-5
chr15:47298842:T:C	C	2.6229583293432e-5
chr15:47298890:T:C	C	-1.50654108106173e-4
chr15:47302321:T:C	C	2.10486915005745e-5
chr15:47302509:T:C	C	1.54855079158725e-5
chr15:47319080:A:G	G	-1.36706299993258e-5
chr15:47333083:G:T	T	-8.08753547881448e-6
chr15:47352286:T:C	C	6.4340699054498e-7
chr15:47353892:G:A	A	1.88204603163437e-5
chr15:47353964:T:C	C	1.1438788779765e-5
chr15:47357049:G:A	A	2.5615394212241e-7
chr15:47357073:G:A	A	5.65850365787579e-6
chr15:47360619:G:T	T	-6.64153473017721e-5
chr15:47362219:C:A	A	-4.27137772615517e-6
chr15:47367045:C:T	T	2.4888381646884302e-05
chr15:47369234:G:A	A	-1.02943910366636e-5
chr15:47371673:G:A	A	-3.77047879025448e-7
chr15:47378577:A:G	G	-2.04876500685424e-5
chr15:47384519:C:T	T	-3.6336119913373e-5
chr15:47388238:G:A	A	1.16446747296577e-5
chr15:47390875:G:A	A	1.05285084221133e-4
chr15:47393685:C:T	T	-1.06135815464014e-5
chr15:47394393:C:T	T	-7.57227401145934e-6
chr15:47397853:T:C	C	1.06680645559109e-6
chr15:47402916:A:C	C	6.24161248702164e-6
chr15:47405844:G:A	A	2.45867442199828e-5
chr15:47406145:C:A	A	2.58906095508769e-5
chr15:47406844:T:C	C	-9.86856343509098e-6
chr15:47409188:A:G	G	-1.12832354598799e-5
chr15:47409732:A:G	G	1.18883233581157e-5
chr15:47412199:A:G	G	2.36766492344958e-5
chr15:47412594:G:A	A	6.89763527404644e-5
chr15:47414574:A:C	C	4.04017052891296e-6
chr15:47415317:C:T	T	3.18498263200399e-5
chr15:47416382:G:T	T	-4.96326649551618e-5
chr15:47417002:C:T	T	3.14572139224723e-6
chr15:47430916:A:G	G	-9.88486077032776e-7
chr15:47431784:A:G	G	1.09980492394085e-5
chr15:47432648:A:C	C	1.97624463285364e-4
chr15:47435736:T:C	C	1.93634538009027e-5
chr15:47438673:T:C	C	-1.14590091613646e-6
chr15:47439039:G:A	A	2.8527406637883e-5
chr15:47440302:T:G	G	1.18505277780074e-6
chr15:47441759:A:G	G	1.54192010343405e-5
chr15:47445866:A:G	G	1.4605532830525e-5
chr15:47450146:G:T	T	-1.03558560477882e-6
chr15:47451537:T:C	C	1.18963955886852e-5
chr15:47459517:G:A	A	2.55358639180315e-6
chr15:47461643:G:A	A	-4.07817258403965e-5
chr15:47479335:A:G	G	-2.44482817075237e-6
chr15:47483188:G:A	A	-5.60319838041948e-6
chr15:47491638:A:G	G	5.14403175685228e-5
chr15:47496612:G:A	A	8.58287450828369e-6
chr15:47502528:A:G	G	6.43619717107725e-6
chr15:47504169:G:A	A	1.8201113400403e-7
chr15:47505635:A:G	G	2.09472713344572e-5
chr15:47507904:C:T	T	6.53761276877425e-5
chr15:47525643:A:G	G	1.01070383888064e-5
chr15:47528234:T:C	C	4.24326126710392e-6
chr15:47530320:T:C	C	-5.31968882560264e-5
chr15:47536465:G:T	T	-7.40086601314298e-6
chr15:47543812:A:C	C	1.56471394882408e-7
chr15:47543851:A:C	C	1.79987936207234e-5
chr15:47545060:A:G	G	-5.38778596880367e-6
chr15:47548097:G:A	A	1.90728177871016e-5
chr15:47550198:C:T	T	-5.05332219060393e-6
chr15:47553776:G:A	A	-1.70653098926871e-6
chr15:47581272:A:G	G	1.35107530590032e-5
chr15:47581352:C:T	T	8.03896137717161e-7
chr15:47585493:T:G	G	-6.91477297922708e-6
chr15:47586223:A:G	G	8.20088364101274e-6
chr15:47591756:A:G	G	6.89127683865041e-6
chr15:47594967:G:A	A	8.57843083964775e-5
chr15:47597348:C:T	T	-7.30596896987646e-6
chr15:47599735:A:G	G	9.28457930924568e-6
chr15:47607121:G:A	A	5.67520824529397e-5
chr15:47610977:T:G	G	1.66700263187487e-5
chr15:47611418:G:A	A	1.61579694964661e-6
chr15:47619731:T:C	C	1.58786952905326e-5
chr15:47625779:T:C	C	-3.19064893231602e-6
chr15:47627034:C:T	T	2.50083793993735e-5
chr15:47627592:T:G	G	1.00397978245441e-5
chr15:47634412:A:C	C	-4.09185392296438e-5
chr15:47643262:C:T	T	-2.50391363318273e-5
chr15:47643588:A:G	G	-4.84499458640019e-5
chr15:47644166:C:T	T	-2.42572592934449e-5
chr15:47647308:C:T	T	-8.39429993825624e-6
chr15:47678351:T:C	C	-6.00184554812649e-5
chr15:47690138:C:A	A	2.28415070028189e-5
chr15:47691035:G:A	A	-1.86190902742474e-5
chr15:47694415:T:G	G	-4.27907048690598e-6
chr15:47694885:A:G	G	-2.84780284511351e-5
chr15:47697532:G:T	T	-7.51353855199217e-6
chr15:47698643:A:G	G	3.81086365726392e-6
chr15:47699008:G:T	T	1.67166974756191e-5
chr15:47702818:A:G	G	-2.66823994001712e-7
chr15:47703187:G:A	A	2.52065327385539e-5
chr15:47706963:T:C	C	-1.86778620644173e-5
chr15:47716422:A:G	G	3.93057095653365e-5
chr15:47720942:T:C	C	2.38024523960125e-5
chr15:47720977:G:A	A	-2.35762178666121e-5
chr15:47723143:G:A	A	-1.28724097814647e-5
chr15:47735007:A:C	C	-1.49038785109249e-5
chr15:47739084:T:C	C	-2.08639377466129e-5
chr15:47741171:G:A	A	-2.75936957224355e-5
chr15:47743488:G:A	A	1.57822468964056e-5
chr15:47752490:C:T	T	8.41496457510605e-6
chr15:47753051:A:G	G	-3.63203271184623e-7
chr15:47761032:C:A	A	1.28667603968342e-5
chr15:47761875:G:A	A	5.7067098369746e-6
chr15:47766017:C:T	T	7.24256993147729e-6
chr15:47776156:T:C	C	2.32361874907419e-5
chr15:47778473:T:C	C	-5.30251627787877e-6
chr15:47778954:A:G	G	9.69818330436929e-6
chr15:47779501:G:A	A	-3.63556327167481e-6
chr15:47786602:T:G	G	2.21959997657225e-5
chr15:47791885:A:C	C	5.37749021604478e-5
chr15:47792070:T:C	C	-1.36299178756106e-5
chr15:47792536:G:T	T	2.87523826312153e-6
chr15:47795421:A:G	G	5.92024907216605e-5
chr15:47802952:C:T	T	2.33530796326876e-6
chr15:47806226:A:G	G	8.90126526287996e-6
chr15:47810997:G:A	A	1.32525334009305e-5
chr15:47812782:A:C	C	1.97434703561145e-5
chr15:47813234:T:G	G	-2.05804407467037e-5
chr15:47814582:A:G	G	-2.35088835443504e-6
chr15:47814858:T:C	C	2.66688045908828e-5
chr15:47822615:T:C	C	3.30081281649994e-4
chr15:47826107:T:G	G	-9.02785671689004e-6
chr15:47827132:A:C	C	-5.24237666660918e-5
chr15:47831031:G:T	T	7.16538900718583e-5
chr15:47836699:G:A	A	-3.75383419167836e-5
chr15:47843367:C:T	T	5.23823069318264e-6
chr15:47846958:G:A	A	1.02121100593388e-5
chr15:47851747:G:A	A	5.77482416249442e-6
chr15:47852495:G:A	A	1.25711117484766e-5
chr15:47861354:T:C	C	7.01284856494448e-6
chr15:47863675:C:T	T	1.40338522829725e-5
chr15:47878912:A:G	G	-2.36296509968651e-6
chr15:47888738:C:T	T	-9.1355955541097e-6
chr15:47907964:G:A	A	-2.4392114325302e-6
chr15:47915269:C:T	T	4.13050237251275e-6
chr15:47917521:C:T	T	-5.80890713952418e-5
chr15:47917860:G:A	A	1.88101572214421e-6
chr15:47921780:A:G	G	2.45202830728146e-5
chr15:47927184:G:A	A	-2.08696750089289e-5
chr15:47969951:T:C	C	2.95595385345825e-5
chr15:47978412:A:G	G	3.48900072698423e-5
chr15:47993550:T:G	G	1.96255569621515e-4
chr15:47996680:A:G	G	-5.28590344542194e-5
chr15:48009713:G:A	A	-1.2579474499028e-5
chr15:48009794:A:G	G	6.85584232449038e-5
chr15:48047008:G:A	A	6.02957705752742e-5
chr15:48060055:A:G	G	-1.70761765365553e-6
chr15:48060491:T:C	C	5.5403559776723e-5
chr15:48077906:G:T	T	3.41332226080771e-6
chr15:48079854:C:A	A	5.02814934417823e-5
chr15:48082271:A:G	G	-6.05330548288206e-6
chr15:48085316:C:T	T	-6.05330548288206e-6
chr15:48091829:C:T	T	3.09062344412815e-6
chr15:48097290:T:C	C	7.4516669021732e-5
chr15:48097592:A:G	G	-6.03149822850701e-5
chr15:48103449:T:C	C	1.61557441077926e-5
chr15:48113231:A:G	G	3.47584349871392e-4
chr15:48195759:T:C	C	-1.53627614204106e-4
chr15:48221142:T:C	C	2.03985464401704e-4
chr15:48226869:T:C	C	2.43911544396158e-5
chr15:48228918:T:G	G	-7.21933754395917e-5
chr15:48229719:T:C	C	-7.37156392786563e-5
chr15:48231689:C:T	T	-9.77923100605499e-6
chr15:48233123:T:C	C	-1.63737523703104e-5
chr15:48235347:A:G	G	-1.8467093011003e-4
chr15:48235829:G:T	T	2.81695243536309e-6
chr15:48250133:G:A	A	1.2497517456101e-5
chr15:48262644:A:G	G	6.88681034179555e-6
chr15:48271900:T:C	C	1.19548962493619e-5
chr15:48271963:C:T	T	4.4141212383644e-6
chr15:48278381:G:T	T	1.0165160484169e-5
chr15:48287140:C:T	T	2.09398003784883e-5
chr15:48304516:T:C	C	1.15513420478578e-7
chr15:48305908:T:C	C	1.42808575450738e-5
chr15:48324117:G:A	A	1.35253144126434e-5
chr15:48331303:C:A	A	1.22327784067667e-5
chr15:48332826:C:A	A	1.11251891982842e-5
chr15:48346598:G:T	T	1.01399598739548e-6
chr15:48369787:C:T	T	-1.08437873131259e-5
chr15:48380817:A:G	G	-4.03968773002165e-6
chr15:48383677:T:C	C	7.08063298699569e-6
chr15:48392421:C:T	T	8.93589638349807e-6
chr15:48395131:C:T	T	1.08297177875998e-5
chr15:48407289:G:A	A	4.34732328802049e-6
chr15:48407906:T:C	C	1.11363696456256e-5
chr15:48409031:C:T	T	2.46292192263812e-5
chr15:48455033:G:A	A	8.21259886665002e-5
chr15:48456887:G:A	A	1.92882207131209e-5
chr15:48460059:T:C	C	1.65342910639592e-5
chr15:48463522:T:C	C	6.67682498427707e-5
chr15:48463617:T:C	C	-1.03091679893455e-5
chr15:48467121:C:A	A	4.22338231604167e-5
chr15:48472847:T:G	G	2.00958307617709e-5
chr15:48514342:C:T	T	-2.97569820978407e-6
chr15:48521438:T:C	C	3.65407741173367e-5
chr15:48523221:A:C	C	1.61527498412391e-5
chr15:48530430:C:T	T	1.9376969942859e-5
chr15:48532524:A:G	G	6.98060877899552e-7
chr15:48554059:G:A	A	-1.03950495652586e-5
chr15:48567733:T:C	C	9.01921568945581e-6
chr15:48592632:A:C	C	-2.06633873389381e-4
chr15:48608389:T:C	C	1.9092275985433e-5
chr15:48621160:C:T	T	-9.97172827721752e-6
chr15:48622578:T:C	C	9.29551695184514e-6
chr15:48646849:T:C	C	-1.4254898071574e-5
chr15:48647317:A:G	G	1.14978282207649e-5
chr15:48651859:A:G	G	1.36657210109124e-5
chr15:48655604:A:G	G	6.4568452652808e-5
chr15:48656881:G:A	A	1.83861500620908e-5
chr15:48673021:C:T	T	7.17426407047085e-5
chr15:48674952:T:G	G	-3.3843269003601e-5
chr15:48698529:T:G	G	5.24870426288755e-6
chr15:48698669:A:G	G	-1.61020227163699e-5
chr15:48698712:T:G	G	-8.36495208959574e-6
chr15:48705695:C:A	A	-2.11113194720606e-5
chr15:48719626:C:T	T	-3.72665874212703e-5
chr15:48719816:T:C	C	2.56252802230573e-5
chr15:48725459:T:G	G	-3.47385159507774e-5
chr15:48755931:A:G	G	2.65196875585786e-6
chr15:48796001:G:A	A	9.69300593800054e-6
chr15:48801627:T:C	C	1.5977632999859e-6
chr15:48805825:T:C	C	-4.67333645866805e-5
chr15:48809840:G:A	A	-2.41786932854653e-6
chr15:48834937:G:A	A	-6.11989555158983e-5
chr15:48839877:C:T	T	-3.66029441902601e-5
chr15:48863003:C:A	A	-1.70777934081992e-5
chr15:48869737:A:C	C	1.61484162330785e-5
chr15:48880120:T:G	G	2.87538590299527e-5
chr15:48884965:A:G	G	2.76484036904267e-5
chr15:48885848:A:G	G	2.16820579346736e-5
chr15:48889129:C:T	T	-2.40690305568894e-5
chr15:48897786:T:C	C	-8.78375434147382e-6
chr15:48900594:T:C	C	-1.62459472947287e-5
chr15:48902544:C:T	T	-1.48098383189898e-5
chr15:48903423:G:A	A	6.05874534526854e-5
chr15:48906734:C:T	T	-1.48073267788495e-5
chr15:48907195:G:A	A	-2.13072559107508e-6
chr15:48922504:C:T	T	8.40471503489311e-6
chr15:48923076:A:G	G	1.2865701494036e-5
chr15:48926157:G:A	A	3.6624414614051e-5
chr15:48926310:G:A	A	1.94507653460164e-5
chr15:48927239:C:T	T	-4.92270608303792e-5
chr15:48927578:T:G	G	2.0544904290516e-5
chr15:48928420:A:C	C	3.41334396329668e-5
chr15:48930049:A:C	C	7.53453646391215e-6
chr15:48930993:C:T	T	-1.32857575174263e-4
chr15:48932692:C:T	T	-7.21615824705927e-6
chr15:48935624:C:T	T	-7.00219093397899e-6
chr15:48936418:A:G	G	4.1278179911119e-6
chr15:48938914:G:A	A	2.13713064277197e-6
chr15:48943337:A:C	C	-1.02138288884727e-5
chr15:48945279:T:C	C	-7.27048692346515e-6
chr15:48945512:G:A	A	8.26653139174678e-7
chr15:48950608:G:A	A	7.10648772477213e-6
chr15:48955930:G:A	A	7.02468603778437e-5
chr15:48956271:T:C	C	2.13735967735748e-5
chr15:48958068:A:G	G	-5.05976019830552e-6
chr15:48959170:G:A	A	8.48627655858708e-5
chr15:48960176:A:G	G	1.2577943689231e-4
chr15:48985893:A:G	G	-5.95221491145884e-5
chr15:48996949:A:G	G	-1.68080121792778e-5
chr15:49000997:C:A	A	3.95882048338709e-6
chr15:49007994:C:A	A	-2.15384804646062e-5
chr15:49018672:C:T	T	1.03171460120313e-5
chr15:49029332:T:C	C	-1.55251574375537e-5
chr15:49032884:G:A	A	-3.10626402046499e-5
chr15:49056390:G:A	A	-3.37566322289206e-5
chr15:49078163:A:G	G	1.76600762115722e-5
chr15:49083018:C:T	T	8.43135386662721e-6
chr15:49101154:C:T	T	3.18064411923634e-5
chr15:49105615:G:A	A	-4.49153419490769e-5
chr15:49122410:T:C	C	-2.36647530400958e-6
chr15:49131526:G:T	T	4.98717588205672e-6
chr15:49140891:C:T	T	-2.66113950026348e-4
chr15:49158747:C:T	T	-6.19162964080419e-5
chr15:49198716:T:G	G	8.06101695299754e-8
chr15:49230390:G:A	A	-4.73975830100843e-5
chr15:49242505:T:C	C	1.1276208323896e-6
chr15:49244338:G:A	A	-4.16018069085843e-5
chr15:49246846:A:G	G	2.9413203196486e-5
chr15:49257746:A:G	G	-1.29106732980405e-4
chr15:49265736:G:T	T	5.63617883053417e-5
chr15:49269864:T:C	C	5.11610326914725e-5
chr15:49270069:C:T	T	9.34153270763935e-6
chr15:49270535:C:T	T	1.40694733281663e-5
chr15:49289820:G:A	A	7.11152855946027e-5
chr15:49293782:G:A	A	1.62387981838561e-4
chr15:49316790:C:T	T	8.49881470377622e-5
chr15:49327203:G:A	A	8.08377606923408e-6
chr15:49333733:A:G	G	-1.77768078719872e-6
chr15:49351605:G:A	A	-5.31793544815215e-5
chr15:49384692:A:G	G	1.43564193409168e-5
chr15:49393039:A:C	C	-3.35191720881176e-5
chr15:49394220:G:A	A	-1.90549114763837e-4
chr15:49411482:C:T	T	-1.28638660047253e-5
chr15:49414827:A:G	G	1.99163894591567e-5
chr15:49424648:T:C	C	4.61104634500444e-6
chr15:49442915:C:T	T	9.91424039974837e-6
chr15:49443100:T:C	C	1.77708407734177e-6
chr15:49457278:C:T	T	8.25297821455328e-6
chr15:49457538:C:T	T	5.017062964511e-6
chr15:49462822:G:A	A	1.23267256228692e-5
chr15:49474937:C:T	T	2.16328012680235e-5
chr15:49495706:A:C	C	7.70045827455904e-5
chr15:49497048:G:A	A	5.59220280994007e-5
chr15:49505162:A:C	C	3.97859184752731e-5
chr15:49508858:A:G	G	2.17284594860709e-5
chr15:49510074:C:A	A	8.65903014515539e-5
chr15:49510639:G:A	A	2.72903268848923e-5
chr15:49523022:C:A	A	4.91398367821834e-5
chr15:49537443:A:G	G	2.20731192993986e-5
chr15:49573664:A:G	G	1.83103364587783e-5
chr15:49608990:G:A	A	5.87920905081553e-5
chr15:49629638:A:C	C	1.04406278246264e-5
chr15:49630128:A:G	G	2.40742885417228e-5
chr15:49644041:T:C	C	-4.44535612771259e-5
chr15:49664799:G:T	T	-8.04214859704071e-7
chr15:49665108:A:G	G	3.01559323047969e-6
chr15:49667937:A:G	G	-1.59319702284913e-4
chr15:49668555:G:T	T	3.33465253702058e-5
chr15:49670793:A:G	G	1.31935874557703e-5
chr15:49675422:A:G	G	-1.4223470214194e-4
chr15:49679298:A:C	C	-9.73477785955287e-6
chr15:49691430:A:G	G	-1.02296198834473e-4
chr15:49718656:C:T	T	1.53796479643955e-6
chr15:49719652:C:T	T	3.59403966364359e-5
chr15:49720059:T:C	C	-5.94028011038217e-5
chr15:49720206:G:A	A	3.25072355520971e-6
chr15:49721880:A:G	G	9.16471842443061e-6
chr15:49724099:A:G	G	-6.70154668080756e-6
chr15:49731581:G:A	A	-6.1011637507726e-7
chr15:49734961:A:C	C	3.73208531724799e-6
chr15:49735442:T:G	G	-2.84693164503586e-5
chr15:49738857:T:C	C	6.66255893787941e-6
chr15:49747545:G:A	A	5.26999262737476e-6
chr15:49747688:T:C	C	-2.03388159134025e-5
chr15:49750438:T:C	C	1.4876373547221e-5
chr15:49751571:C:A	A	-2.97667543917705e-5
chr15:49758770:G:A	A	7.58067914412144e-5
chr15:49760157:C:T	T	-1.82391411348238e-5
chr15:49763853:G:A	A	-2.27792252528387e-5
chr15:49773027:G:A	A	9.58524272257784e-6
chr15:49773568:G:A	A	6.13248008065379e-6
chr15:49777216:G:A	A	-3.07447249602752e-5
chr15:49794283:C:T	T	-2.0857717138975e-5
chr15:49795767:C:A	A	-3.11909737719398e-6
chr15:49798059:A:C	C	-1.28920178282079e-6
chr15:49801438:T:C	C	4.03317073499015e-6
chr15:49808875:C:T	T	-7.70268809493091e-5
chr15:49810678:C:T	T	-1.09745833045619e-4
chr15:49810829:T:G	G	1.79427094939293e-5
chr15:49815828:G:A	A	-1.40893263541323e-5
chr15:49828293:T:C	C	-1.1914457950038e-5
chr15:49832202:T:C	C	-3.38929279271731e-5
chr15:49845521:G:A	A	-1.26218482400628e-6
chr15:49847868:T:C	C	1.07215368878796e-5
chr15:49852062:C:T	T	1.01217228672718e-4
chr15:49852610:A:C	C	3.59376432217547e-5
chr15:49853175:T:C	C	-1.29313793059619e-4
chr15:49856025:C:T	T	5.1667619105552e-5
chr15:49858943:A:G	G	-1.23457762918072e-5
chr15:49859993:C:T	T	-5.06629285992402e-5
chr15:49877535:A:G	G	-2.38610973558111e-5
chr15:49879650:C:T	T	5.5310260142846e-5
chr15:49888920:G:A	A	5.32120078855855e-5
chr15:49890250:G:A	A	-1.34450038566015e-4
chr15:49900873:T:C	C	-4.31354852716474e-5
chr15:49905240:C:T	T	3.86561654398496e-5
chr15:49905459:A:G	G	1.68620307232962e-6
chr15:49912369:C:T	T	3.26721866128862e-5
chr15:49932114:T:G	G	-8.21712145596905e-6
chr15:49934116:G:T	T	9.41758004639395e-6
chr15:49940355:T:C	C	1.10949620825633e-5
chr15:49941409:T:C	C	-3.48689856822816e-5
chr15:49947652:C:A	A	-1.11441946019927e-4
chr15:49959413:G:A	A	1.94923051828584e-5
chr15:49960326:C:T	T	2.92987840511341e-5
chr15:49962695:C:T	T	1.48019840675225e-4
chr15:49974839:A:G	G	-1.27129850519296e-5
chr15:49987465:T:C	C	4.38927045166303e-5
chr15:49991464:T:C	C	-1.28814948854935e-5
chr15:50001019:T:G	G	-8.33766118325108e-5
chr15:50001193:T:C	C	-1.44585140455398e-5
chr15:50005266:T:C	C	-4.14075910717957e-6
chr15:50012016:T:G	G	-3.75243475213864e-5
chr15:50024953:G:A	A	-8.07497545495329e-5
chr15:50026000:G:T	T	7.54715232979812e-5
chr15:50028481:T:C	C	4.0386401541075403e-05
chr15:50029453:A:G	G	7.21520100676077e-5
chr15:50031157:T:G	G	3.09419815273042e-5
chr15:50033107:A:C	C	-4.71529027201677e-5
chr15:50035988:C:T	T	2.40071511507778e-5
chr15:50045240:C:A	A	1.2911641875517e-4
chr15:50047906:G:T	T	1.10123250493005e-4
chr15:50050205:A:G	G	3.1608521000867e-5
chr15:50053196:T:G	G	1.19726542729438e-5
chr15:50058042:A:G	G	1.39460268754281e-5
chr15:50060748:C:T	T	1.41110440140868e-6
chr15:50061080:T:G	G	1.45681121386166e-6
chr15:50061275:C:A	A	2.4985683584328e-4
chr15:50065239:A:C	C	6.58093452340509e-5
chr15:50070295:G:A	A	7.04347518748372e-6
chr15:50071386:G:A	A	-1.9703135970647e-5
chr15:50074713:G:A	A	-2.99825411070836e-6
chr15:50082332:G:A	A	-1.52532270026609e-4
chr15:50083654:C:T	T	7.07971180353265e-5
chr15:50084390:A:G	G	-1.13893586243205e-5
chr15:50088543:G:A	A	5.30052285656541e-5
chr15:50090429:G:T	T	-2.94704915382613e-5
chr15:50092016:C:T	T	-7.11581795552375e-5
chr15:50101529:A:C	C	3.09593529850478e-5
chr15:50105307:C:T	T	2.31531885670121e-7
chr15:50112236:A:C	C	-1.17454152771922e-5
chr15:50113986:A:G	G	3.51928693231211e-5
chr15:50119643:C:T	T	-4.49439383744133e-6
chr15:50120793:C:T	T	-1.8146469643019e-5
chr15:50124354:C:T	T	1.93341577785036e-5
chr15:50125323:C:T	T	-3.26186994616144e-6
chr15:50127478:G:A	A	-1.17306833421763e-5
chr15:50129633:A:G	G	-4.19590186012605e-5
chr15:50142874:A:G	G	-6.78687003591618e-5
chr15:50143317:C:T	T	5.13372304336512e-5
chr15:50145067:T:C	C	5.10106193662715e-5
chr15:50145618:T:C	C	-3.05777879700513e-5
chr15:50145649:C:T	T	-2.13131873387592e-5
chr15:50147061:C:T	T	7.66957259583013e-5
chr15:50147990:T:C	C	-2.07148910669196e-5
chr15:50149144:C:T	T	7.3831417240048e-6
chr15:50151104:T:C	C	-1.57177972950686e-4
chr15:50153106:A:G	G	-5.61940993690584e-6
chr15:50156308:C:A	A	-2.37372742143734e-5
chr15:50165661:G:A	A	3.1917841267234e-6
chr15:50177091:C:A	A	6.66060241546236e-5
chr15:50190107:C:A	A	6.41857940606433e-5
chr15:50197845:G:A	A	7.22924000891753e-6
chr15:50205097:A:G	G	-2.61349764424111e-6
chr15:50206855:A:G	G	1.30705648553266e-5
chr15:50208787:G:A	A	-2.54157259579573e-5
chr15:50220743:G:T	T	1.49503921034076e-5
chr15:50232188:A:G	G	1.85866655551016e-5
chr15:50240274:C:T	T	1.10645982885099e-5
chr15:50242317:T:G	G	5.64997766146256e-6
chr15:50242592:A:G	G	1.76246701606131e-6
chr15:50256046:C:T	T	-6.45880963268284e-5
chr15:50259435:G:T	T	-8.14621586964695e-5
chr15:50262426:G:A	A	-8.97838391342586e-5
chr15:50262814:C:T	T	-8.09661891371311e-6
chr15:50263039:A:G	G	-2.88877169172471e-5
chr15:50263347:G:A	A	-3.55971289912253e-5
chr15:50271996:C:T	T	-9.59230138299199e-6
chr15:50274071:C:T	T	-6.03506963153608e-5
chr15:50277152:T:G	G	-1.62181028154843e-5
chr15:50280404:A:G	G	8.68805092025669e-6
chr15:50287247:G:T	T	-1.59791123602494e-5
chr15:50292506:C:T	T	1.1023408238644e-5
chr15:50318595:A:G	G	-5.60123406556024e-5
chr15:50339882:T:C	C	3.4067785414671e-5
chr15:50374243:T:C	C	3.35328415396511e-5
chr15:50380223:C:T	T	2.11859641950566e-5
chr15:50401778:T:C	C	-1.02569770380825e-5
chr15:50410231:A:C	C	9.2181202633349e-7
chr15:50416930:T:C	C	2.7777702106667e-5
chr15:50419870:C:T	T	4.09010075643398e-6
chr15:50420840:A:G	G	-1.47884498916009e-5
chr15:50425412:G:T	T	1.26841945600037e-5
chr15:50437077:A:G	G	-8.13657016918743e-6
chr15:50465355:G:A	A	9.67924239288394e-5
chr15:50478671:T:C	C	-8.91188955836218e-6
chr15:50478720:C:T	T	4.26915576792969e-5
chr15:50481590:A:G	G	-3.04963343665699e-6
chr15:50490506:A:G	G	1.10918329938773e-5
chr15:50491580:G:A	A	-1.18056918032934e-5
chr15:50498036:A:G	G	1.1782784867742e-5
chr15:50498167:G:T	T	-5.45032484022932e-5
chr15:50503638:A:G	G	-2.42155348727542e-6
chr15:50506689:A:G	G	7.26004464581841e-6
chr15:50514272:C:T	T	-1.26130165872974e-5
chr15:50531091:T:C	C	-1.90382053836105e-5
chr15:50554396:C:T	T	-6.44426143714621e-5
chr15:50555204:G:A	A	-1.47543191421816e-5
chr15:50556799:A:G	G	1.91040309863296e-5
chr15:50561046:A:C	C	-4.18607744079452e-5
chr15:50561374:A:G	G	-5.00980540102526e-6
chr15:50574945:C:T	T	-2.56103338249844e-6
chr15:50582435:C:T	T	-1.21801333392362e-6
chr15:50586312:T:C	C	-9.55184241099449e-6
chr15:50586433:G:A	A	9.5614134928452108e-06
chr15:50611403:C:T	T	-8.88098437589581e-6
chr15:50617619:A:C	C	-2.79019486608165e-5
chr15:50629095:A:G	G	-7.90768723743197e-7
chr15:50632446:A:C	C	6.86862632524771e-6
chr15:50640160:C:T	T	-3.47793193466551e-6
chr15:50652392:G:A	A	-6.71609156127383e-6
chr15:50700114:G:A	A	-1.24184989263416e-5
chr15:50722037:C:T	T	6.8741663118415e-5
chr15:50726920:T:C	C	-7.03640621269867e-7
chr15:50733158:C:T	T	-2.71970852731783e-6
chr15:50734905:T:G	G	-9.69493979294431e-5
chr15:50748187:T:C	C	2.91654642907104e-5
chr15:50748601:T:C	C	4.86803783170846e-6
chr15:50761279:A:G	G	2.10661800472882e-5
chr15:50770544:A:G	G	6.7542301345601e-6
chr15:50770936:G:A	A	2.80102960413134e-6
chr15:50780118:C:A	A	8.04136111631386e-6
chr15:50782002:C:T	T	4.79491177859243e-7
chr15:50822889:G:A	A	1.14049666920212e-5
chr15:50839973:C:T	T	-2.0584106489301e-7
chr15:50878957:C:T	T	-3.34569985108006e-5
chr15:50886079:C:T	T	3.19896729779643e-5
chr15:50925164:T:C	C	1.02791420791852e-6
chr15:50933578:T:G	G	-1.57622873366311e-5
chr15:50944640:C:T	T	6.87580379515496e-6
chr15:50945713:T:C	C	-2.48870094661275e-5
chr15:50945978:T:C	C	5.76086085866399e-6
chr15:50962305:A:G	G	-2.91489375024246e-6
chr15:50973789:A:G	G	7.72479629564739e-6
chr15:50992483:G:A	A	-2.68582950729283e-6
chr15:51043166:A:G	G	5.36383382644327e-6
chr15:51058090:T:G	G	-1.20097251630937e-4
chr15:51060052:A:G	G	1.89964314675682e-5
chr15:51077740:A:G	G	4.01313062445151e-6
chr15:51082878:C:T	T	1.7741726027439e-6
chr15:51098711:G:A	A	5.79302639862063e-6
chr15:51102101:G:A	A	-2.42919839892454e-4
chr15:51104374:G:A	A	-3.22921089125509e-6
chr15:51107492:A:C	C	9.96045490541482e-5
chr15:51108548:G:T	T	-2.08283146210865e-6
chr15:51113314:G:A	A	1.63205871381439e-5
chr15:51119465:C:T	T	1.83155119952153e-5
chr15:51121128:G:A	A	-8.2647724411484e-6
chr15:51122365:G:A	A	-5.37210242085172e-5
chr15:51124353:C:T	T	1.49562535960264e-5
chr15:51138628:G:A	A	1.31084493602489e-5
chr15:51144200:T:C	C	2.1467039129593e-6
chr15:51145464:C:T	T	6.37785071432726e-6
chr15:51157803:C:T	T	-2.23876137387256e-5
chr15:51161438:A:G	G	2.11673463027392e-5
chr15:51162735:G:A	A	3.82184224384155e-6
chr15:51164624:A:G	G	-7.61531821428154e-5
chr15:51171427:C:T	T	-1.03527031006947e-6
chr15:51179824:C:T	T	-1.27067930852324e-5
chr15:51183316:G:A	A	-1.65102688415396e-5
chr15:51186580:G:A	A	1.29301114847823e-6
chr15:51189725:A:G	G	-1.11328519100618e-5
chr15:51199470:G:T	T	9.13988544167749e-5
chr15:51202040:C:T	T	3.68679532330752e-5
chr15:51202082:C:T	T	-2.11129781746665e-5
chr15:51203633:A:G	G	4.24970156782218e-5
chr15:51208638:C:T	T	3.95859379420742e-5
chr15:51210647:A:C	C	3.98039775916676e-6
chr15:51213782:C:T	T	-4.48274941608166e-4
chr15:51215677:G:A	A	6.64012942602247e-5
chr15:51215771:G:A	A	1.01895474284358e-4
chr15:51221532:G:A	A	5.97286349457088e-6
chr15:51222006:C:T	T	-1.50220929322099e-5
chr15:51222375:G:A	A	8.81813371121622e-6
chr15:51223193:A:G	G	3.87974405829581e-6
chr15:51224107:A:G	G	2.69143224396612e-5
chr15:51229186:A:G	G	-2.08847026061891e-5
chr15:51232095:A:G	G	2.57399231926591e-5
chr15:51236915:T:C	C	-6.02473196094165e-5
chr15:51236969:G:A	A	-1.13964740060264e-4
chr15:51238298:G:A	A	1.5140736483251e-4
chr15:51238312:T:G	G	3.0639770088636e-5
chr15:51242350:C:A	A	2.37159494076665e-5
chr15:51242995:G:T	T	-1.13964740060264e-4
chr15:51243944:T:G	G	-2.02519527143392e-5
chr15:51253257:A:G	G	-7.78323497876583e-5
chr15:51257402:G:A	A	6.42228615682028e-6
chr15:51264260:G:A	A	1.69670413305516e-4
chr15:51266534:G:A	A	-4.76820082840739e-6
chr15:51270389:G:A	A	-2.63226925313207e-5
chr15:51279840:G:A	A	-1.93111289318238e-5
chr15:51286243:T:C	C	3.62289758857038e-6
chr15:51302734:C:T	T	-3.54314395892299e-7
chr15:51307340:G:A	A	1.07773215528076e-4
chr15:51314768:T:C	C	2.04633892051942e-5
chr15:51315239:G:A	A	-2.36393040693591e-6
chr15:51323836:G:T	T	6.33575671471439e-5
chr15:51324283:G:A	A	-3.78944989649489e-6
chr15:51326941:T:C	C	-1.11910115643128e-4
chr15:51331588:A:G	G	-5.40820269586128e-6
chr15:51338638:G:A	A	6.21485991779224e-5
chr15:51339082:C:T	T	6.93137830842268e-5
chr15:51341199:G:A	A	5.46948715383272e-5
chr15:51342146:C:A	A	-1.4811477468502e-6
chr15:51346524:A:G	G	-1.97455442219128e-6
chr15:51350292:A:G	G	-8.92365500071337e-6
chr15:51351136:T:C	C	-1.52744329101547e-5
chr15:51352578:G:A	A	-6.07549313148102e-7
chr15:51352802:T:G	G	2.89583792223625e-5
chr15:51358953:A:G	G	1.79663738748774e-5
chr15:51360853:A:G	G	1.41914614249844e-5
chr15:51360922:A:G	G	1.73890668585907e-5
chr15:51361950:A:G	G	-4.94095039732173e-5
chr15:51371400:G:A	A	1.44987318207268e-5
chr15:51373085:C:T	T	-4.034253772886e-6
chr15:51375516:T:G	G	-3.21853819464909e-5
chr15:51377428:A:C	C	-2.98757205508613e-6
chr15:51384035:A:G	G	1.09797610776452e-6
chr15:51384537:C:T	T	1.38191149148951e-5
chr15:51386390:T:G	G	2.22613358218593e-5
chr15:51387273:C:T	T	-4.70634896771144e-6
chr15:51392214:A:G	G	-1.80426413361499e-5
chr15:51396799:C:A	A	-3.55244140161377e-5
chr15:51397575:G:A	A	-4.19160178094255e-6
chr15:51402295:A:G	G	-1.03347784138926e-5
chr15:51403806:T:C	C	-7.87134666356959e-6
chr15:51404225:T:G	G	6.95862892796303e-7
chr15:51405766:A:G	G	3.08093291633336e-5
chr15:51437976:T:C	C	-1.42154922327963e-5
chr15:51447088:G:A	A	-5.91622845375748e-6
chr15:51450989:C:T	T	8.10209571431088e-6
chr15:51470061:C:T	T	2.61157252157392e-5
chr15:51474890:G:T	T	-1.18450406699662e-5
chr15:51499362:A:G	G	-1.0978375967419e-5
chr15:51504560:G:A	A	1.44872694699505e-5
chr15:51533926:C:T	T	-9.30559451763534e-6
chr15:51537615:G:A	A	2.18301944295621e-6
chr15:51550938:G:A	A	-1.64861043509198e-4
chr15:51562299:T:C	C	-1.2931421311213e-5
chr15:51600891:C:T	T	-1.3962060344209e-4
chr15:51610837:A:G	G	-1.35833726215079e-5
chr15:51622465:G:A	A	-9.61204510895128e-6
chr15:51622519:T:C	C	-9.75997537454836e-6
chr15:51630782:G:A	A	-1.75473633718565e-5
chr15:51677471:T:C	C	-1.0678681513122e-4
chr15:51681176:T:C	C	-2.13169508991845e-6
chr15:51682027:A:G	G	-3.97659139462064e-6
chr15:51687477:G:A	A	-5.33059282515826e-6
chr15:51699257:C:T	T	-5.96955423141252e-6
chr15:51710073:G:A	A	-3.22409391724193e-5
chr15:51714150:C:T	T	2.57779991939777e-6
chr15:51715325:G:A	A	7.91338231955046e-6
chr15:51718602:G:A	A	-8.41453866397214e-6
chr15:51719158:A:C	C	3.06366566478473e-6
chr15:51721127:C:A	A	-1.67866260938347e-5
chr15:51725148:A:G	G	6.11127306034379e-6
chr15:51732325:T:C	C	-1.2435276101183e-5
chr15:51739497:T:C	C	9.2371691017074e-6
chr15:51758502:C:T	T	-2.91888334427603e-6
chr15:51765564:A:C	C	1.11880607169326e-5
chr15:51766808:G:A	A	-3.23643809442695e-6
chr15:51769743:A:G	G	2.53840340720722e-5
chr15:51784844:C:A	A	9.80145437621124e-6
chr15:51797114:A:C	C	1.10008211346284e-5
chr15:51797234:T:C	C	8.49103070035425e-6
chr15:51802171:C:T	T	-4.69110521284341e-6
chr15:51808018:C:T	T	2.17661978614263e-5
chr15:51813085:A:C	C	1.47267481841861e-5
chr15:51814864:G:A	A	7.65524446753109e-5
chr15:51828196:A:G	G	-5.30508699127509e-6
chr15:51830717:A:G	G	2.17097937852512e-5
chr15:51841717:T:C	C	1.70563853146422e-5
chr15:51843416:A:G	G	-1.50843108198313e-4
chr15:51846808:A:G	G	-1.37449182883126e-6
chr15:51871474:G:A	A	4.47899294543372e-8
chr15:51875924:A:G	G	-8.93995139265618e-5
chr15:51879284:T:G	G	9.47591686276415e-6
chr15:51888628:G:A	A	1.78229425410645e-5
chr15:51902272:G:A	A	1.20976808054073e-5
chr15:51903858:C:T	T	-1.0697181050598e-6
chr15:51904838:A:C	C	5.75772750465533e-7
chr15:51909434:C:T	T	1.28297753113586e-4
chr15:51971068:T:C	C	6.54959775194456e-6
chr15:51982520:T:C	C	2.76724083849464e-5
chr15:51982622:G:T	T	-3.02936145598848e-5
chr15:51987066:A:G	G	3.38159378357911e-6
chr15:52013267:G:A	A	1.46341617163915e-5
chr15:52023129:C:A	A	9.56496540084043e-6
chr15:52040235:G:A	A	-5.652211172617e-5
chr15:52056135:G:A	A	-4.64640750352218e-5
chr15:52063446:G:A	A	3.02345704805852e-5
chr15:52082269:C:T	T	1.16270228923335e-5
chr15:52087539:T:C	C	1.26217312032485e-6
chr15:52090281:G:T	T	-2.80974276902463e-6
chr15:52095213:T:C	C	-7.86882849154657e-6
chr15:52098161:A:G	G	-5.59677467939461e-6
chr15:52105868:C:T	T	-2.98093983921844e-6
chr15:52109736:A:G	G	3.85424008161849e-5
chr15:52125843:A:G	G	1.35087622029387e-6
chr15:52126021:T:C	C	-1.46436335521145e-5
chr15:52141052:C:T	T	6.6332267953166e-5
chr15:52142427:A:G	G	4.67899099258953e-6
chr15:52154003:G:A	A	1.12400922991307e-5
chr15:52155311:G:A	A	1.72106735446162e-5
chr15:52159601:G:A	A	2.8933426652896e-6
chr15:52159687:G:A	A	-6.82208050643575e-6
chr15:52173886:A:G	G	7.4334168213152e-6
chr15:52178939:A:G	G	-8.93690391936692e-5
chr15:52180486:G:T	T	-2.12360223849101e-6
chr15:52191368:A:G	G	-1.10724918851696e-5
chr15:52212768:A:G	G	4.81934406446998e-6
chr15:52220360:A:G	G	1.43916023845105e-6
chr15:52225517:C:T	T	-8.14692965438881e-6
chr15:52229186:C:T	T	1.45614235972346e-5
chr15:52233707:G:T	T	2.91238515278847e-5
chr15:52239680:A:G	G	-1.458358053287e-5
chr15:52249779:G:A	A	-1.18034162815578e-5
chr15:52250866:T:C	C	2.81745286525526e-5
chr15:52251194:T:G	G	1.10967317978133e-5
chr15:52258700:G:A	A	-1.21869860422683e-4
chr15:52262828:A:G	G	-5.90242506420483e-5
chr15:52276362:G:A	A	8.17342588487786e-5
chr15:52276610:G:A	A	6.12956002772308e-5
chr15:52280784:C:T	T	-4.7037588724478e-5
chr15:52281323:A:C	C	-1.85490170763047e-4
chr15:52282973:C:T	T	-4.60353914940235e-5
chr15:52293218:G:T	T	-4.01162550523011e-5
chr15:52300590:C:T	T	-4.98208905793545e-5
chr15:52303095:C:T	T	-5.45400443802961e-5
chr15:52308836:T:C	C	1.66728427252472e-5
chr15:52308989:T:C	C	-1.06353721951628e-4
chr15:52308992:C:T	T	-3.39056676444518e-5
chr15:52309023:G:A	A	-3.70321045797204e-5
chr15:52309394:C:A	A	-7.18613076333924e-5
chr15:52310890:C:T	T	-2.8597981384623e-5
chr15:52312956:T:C	C	1.88212092935248e-5
chr15:52336292:T:C	C	2.42377883141835e-5
chr15:52339674:C:T	T	-2.53482066274334e-5
chr15:52350969:T:C	C	-4.31417273738033e-5
chr15:52351367:G:A	A	-4.22598640578209e-5
chr15:52365315:C:T	T	-4.15527048620073e-5
chr15:52366175:G:A	A	-1.64029314109346e-5
chr15:52384195:A:G	G	-6.95978085304204e-5
chr15:52403871:T:C	C	-2.86856528433886e-6
chr15:52413497:G:A	A	8.7185276115337e-5
chr15:52416482:G:A	A	6.12804202225492e-5
chr15:52420805:C:T	T	1.28395101733692e-4
chr15:52441053:C:T	T	-3.25292222149753e-5
chr15:52450838:C:T	T	-2.36736494112399e-5
chr15:52480223:G:A	A	-5.23065562345171e-5
chr15:52532610:G:A	A	-7.33617944157894e-6
chr15:52535142:C:T	T	-1.58425981307612e-5
chr15:52542154:T:G	G	-1.12300591311085e-5
chr15:52542879:G:T	T	-6.79583925612382e-5
chr15:52564618:C:T	T	-1.37853737328787e-5
chr15:52564737:A:C	C	-5.8640110924704e-6
chr15:52567635:C:T	T	2.81332883325118e-4
chr15:52567907:T:C	C	-5.40156628122949e-8
chr15:52567914:T:C	C	-9.921702931107e-6
chr15:52568356:G:A	A	-1.88693967898057e-5
chr15:52577889:T:C	C	2.21579622049667e-5
chr15:52580124:G:A	A	1.71309414099494e-5
chr15:52587624:T:C	C	-9.98300181664471e-6
chr15:52609086:T:C	C	-6.48642876630616e-6
chr15:52609124:G:A	A	2.75280720822148e-5
chr15:52609717:T:C	C	-1.4301490699738e-4
chr15:52611575:T:C	C	-1.97633894269038e-5
chr15:52615231:A:G	G	-8.28979835020632e-6
chr15:52641065:C:T	T	1.35086753120938e-7
chr15:52645904:G:A	A	-9.09548208468212e-6
chr15:52653013:G:A	A	2.13770149884661e-5
chr15:52661736:G:A	A	3.50501805087362e-5
chr15:52671112:A:G	G	-4.37278667028306e-5
chr15:52672026:C:T	T	-8.94412410476109e-5
chr15:52689677:A:C	C	-4.25240073744835e-5
chr15:52691544:G:A	A	-1.32899937627776e-4
chr15:52695991:A:G	G	-5.24725833410557e-5
chr15:52697350:T:C	C	-1.4994938381938e-5
chr15:52699020:C:T	T	8.8877886243887e-5
chr15:52706086:T:C	C	-1.24364410081412e-5
chr15:52710488:T:C	C	-3.2891158686203e-7
chr15:52711148:G:A	A	8.04423458323096e-6
chr15:52713950:C:T	T	3.19421929668093e-7
chr15:52716726:G:A	A	2.64761003494773e-6
chr15:52717179:A:G	G	-4.67496990695716e-7
chr15:52718429:G:A	A	7.24720700822395e-6
chr15:52718586:T:C	C	-6.45249904615111e-6
chr15:52720068:T:C	C	-3.59806154119017e-5
chr15:52721446:T:C	C	5.09322572617741e-5
chr15:52721573:C:T	T	-1.64080065717846e-5
chr15:52721806:G:A	A	-9.79033116262045e-6
chr15:52725250:C:T	T	3.04668806455308e-6
chr15:52728736:G:T	T	-2.73048920404137e-6
chr15:52730391:C:T	T	-3.27309414626641e-5
chr15:52732025:A:G	G	-2.11734540388013e-5
chr15:52732482:T:C	C	-4.36977821102717e-6
chr15:52736141:T:C	C	1.60935111387127e-5
chr15:52737146:T:C	C	8.62265642759471e-6
chr15:52738372:G:T	T	-7.91454007011829e-6
chr15:52746497:G:A	A	4.374088862469e-6
chr15:52751834:C:T	T	3.62882650882156e-6
chr15:52752438:G:A	A	4.23368174530903e-5
chr15:52760368:G:A	A	1.21509657578034e-5
chr15:52767970:G:A	A	-4.14675504881377e-5
chr15:52773479:A:G	G	1.08013908600707e-5
chr15:52773601:G:T	T	6.60289674749987e-6
chr15:52776708:T:C	C	2.92869564353548e-6
chr15:52783513:C:T	T	1.09041040615651e-4
chr15:52786163:C:A	A	-1.28685163905164e-5
chr15:52799673:G:A	A	3.21360134586333e-5
chr15:52805123:C:T	T	4.72268527194204e-5
chr15:52815058:G:A	A	1.02394255794258e-5
chr15:52819315:T:G	G	-4.91305260246809e-5
chr15:52849075:A:G	G	1.3824952260977e-5
chr15:52849327:C:T	T	1.80192075978242e-5
chr15:52856135:T:C	C	2.41679947865292e-5
chr15:52860827:C:T	T	3.19022121556954e-5
chr15:52860847:C:T	T	-9.32920335581193e-6
chr15:52868107:A:G	G	3.42393834810954e-6
chr15:52870886:C:T	T	4.95840966544883e-6
chr15:52870887:A:G	G	4.01905826033885e-6
chr15:52874144:T:C	C	2.38343907615881e-5
chr15:52875169:T:G	G	-8.59905843386681e-5
chr15:52876248:A:G	G	1.26939569379985e-5
chr15:52881572:G:A	A	-3.23672713287464e-5
chr15:52882496:A:G	G	2.41821963561882e-6
chr15:52885292:A:G	G	-1.42588481855674e-5
chr15:52889958:C:T	T	-2.45528472863546e-6
chr15:52895203:C:T	T	-2.59904907755166e-5
chr15:52895972:G:A	A	2.02853510059258e-5
chr15:52900870:C:T	T	8.58594010664455e-6
chr15:52909032:T:C	C	8.87090786063108e-6
chr15:52911104:A:G	G	-3.66450921757178e-5
chr15:52917125:T:C	C	2.40851930401924e-6
chr15:52919770:G:T	T	2.09838080812661e-5
chr15:52925305:T:C	C	-1.40056526423931e-6
chr15:52930508:A:G	G	8.53788982830984e-6
chr15:52932736:T:C	C	2.11933547439338e-5
chr15:52934163:A:G	G	2.04598908208757e-5
chr15:52947479:T:C	C	-2.13849787697459e-5
chr15:52949077:G:A	A	8.64428844286653e-6
chr15:52959805:G:T	T	3.18952656567955e-5
chr15:52964223:A:G	G	6.93058001671612e-5
chr15:52965697:A:G	G	-3.31037207409116e-6
chr15:52968208:C:T	T	4.02875807330937e-6
chr15:52969707:A:G	G	-1.41108683730082e-5
chr15:52975989:T:C	C	7.63677969311731e-6
chr15:52978575:G:A	A	6.80918094325793e-7
chr15:52979709:C:T	T	-1.81082723984059e-5
chr15:52982294:C:T	T	1.42839780964188e-5
chr15:52987181:A:G	G	-6.73631361821971e-6
chr15:52999758:G:A	A	1.90104077112756e-5
chr15:53012753:T:C	C	9.27225642285272e-6
chr15:53013457:T:G	G	-3.14510996524217e-5
chr15:53021515:C:T	T	-1.7521819720706e-5
chr15:53027861:C:A	A	2.27602829204777e-6
chr15:53031138:A:G	G	-1.83610697458895e-5
chr15:53035882:C:T	T	-4.10921236737903e-7
chr15:53060308:A:G	G	1.93046580856291e-5
chr15:53069575:A:G	G	-2.16948943716458e-5
chr15:53071400:T:C	C	-1.30000535698657e-6
chr15:53072799:A:C	C	-1.38600031527148e-5
chr15:53077253:G:A	A	1.28373965790313e-5
chr15:53081829:C:T	T	1.60130685544919e-7
chr15:53086079:C:A	A	-7.73102900690224e-6
chr15:53091093:T:C	C	8.01147074463264e-6
chr15:53093463:A:G	G	4.47002499904631e-5
chr15:53097520:T:C	C	5.67751485332823e-6
chr15:53099676:G:A	A	-2.07673769983073e-5
chr15:53113985:G:A	A	-2.00329857603716e-6
chr15:53114427:C:A	A	-2.55572387633236e-5
chr15:53116000:A:G	G	1.19107123437798e-5
chr15:53118296:T:C	C	2.69852748992088e-5
chr15:53129356:C:A	A	-1.69806460605674e-4
chr15:53130704:G:T	T	3.03052682144937e-5
chr15:53145850:G:A	A	3.43311933113608e-5
chr15:53149993:T:C	C	-1.64771878288637e-6
chr15:53154906:G:A	A	1.08371996482612e-5
chr15:53161312:C:T	T	8.65801961005426e-5
chr15:53161644:G:A	A	3.53015426706282e-6
chr15:53162687:T:C	C	3.14910602803845e-5
chr15:53163687:A:G	G	3.4392635817081e-5
chr15:53167189:T:G	G	3.8816358863569e-5
chr15:53177155:T:C	C	2.97341472299908e-6
chr15:53195056:C:T	T	-4.72104336472684e-5
chr15:53198433:C:A	A	7.68639805723395e-6
chr15:53201646:C:T	T	1.88852117915273e-6
chr15:53202428:T:C	C	1.40918145245943e-4
chr15:53203733:T:C	C	2.62063694357379e-5
chr15:53209356:C:T	T	2.10211655072878e-5
chr15:53218175:C:A	A	-3.27244800451031e-5
chr15:53219041:A:G	G	-8.30128288479151e-6
chr15:53220296:T:C	C	-1.18487316000802e-6
chr15:53222515:C:T	T	-7.40759476684256e-6
chr15:53223888:T:C	C	-1.11038052720617e-5
chr15:53239216:G:T	T	1.36008544498483e-5
chr15:53247436:A:G	G	2.82407976433274e-5
chr15:53253625:T:G	G	-8.90359777806523e-6
chr15:53255483:G:A	A	1.05183290187009e-5
chr15:53259262:C:T	T	-8.21888994982395e-5
chr15:53259588:C:T	T	-4.76150560341325e-5
chr15:53262195:G:A	A	-2.36227941433729e-5
chr15:53262489:T:C	C	-7.66418453549723e-6
chr15:53266148:C:T	T	-1.27618992430011e-5
chr15:53269390:T:C	C	3.04568526148702e-6
chr15:53272804:A:G	G	1.48782010853221e-7
chr15:53273100:A:G	G	1.03851998981089e-4
chr15:53283455:G:T	T	2.63397641453308e-5
chr15:53284302:C:T	T	-3.55378641129789e-5
chr15:53285253:C:T	T	-3.99772046637968e-6
chr15:53288692:G:A	A	3.86163119369003e-6
chr15:53293970:T:G	G	-2.88102359791742e-5
chr15:53299747:A:G	G	-7.75333846846786e-6
chr15:53300821:C:T	T	4.44937392309648e-5
chr15:53306029:G:A	A	4.61836885853101e-5
chr15:53307494:T:C	C	3.03606980606578e-5
chr15:53308651:C:T	T	1.80627026975001e-5
chr15:53310443:A:C	C	-6.75323663677002e-6
chr15:53310467:C:T	T	1.37767138939464e-4
chr15:53315442:C:A	A	-2.57364542317841e-6
chr15:53318806:T:C	C	4.77097096632723e-5
chr15:53324712:C:T	T	-5.21198632394146e-5
chr15:53326877:T:G	G	5.40511957316063e-5
chr15:53331414:G:A	A	4.98961808854768e-5
chr15:53334896:T:C	C	2.73973960282997e-5
chr15:53339417:G:A	A	0.0012720052166509
chr15:53342155:T:C	C	-3.44828424311798e-5
chr15:53351235:G:A	A	1.62169857427233e-4
chr15:53352900:G:A	A	-2.10609501681131e-5
chr15:53355636:A:G	G	3.81765327958051e-5
chr15:53356291:G:A	A	1.10169851400699e-5
chr15:53360516:A:C	C	1.00715344417312e-4
chr15:53363358:G:A	A	2.19287042456867e-4
chr15:53363625:G:A	A	7.3591761579652e-6
chr15:53368967:C:A	A	2.10825315774312e-5
chr15:53377377:G:A	A	3.15484002905947e-5
chr15:53390072:T:C	C	-7.17561922001388e-6
chr15:53393096:T:C	C	-1.04372650721652e-6
chr15:53397894:T:C	C	7.78384175702786e-6
chr15:53399216:A:G	G	2.03788055863071e-5
chr15:53410290:G:A	A	-1.96217797187068e-5
chr15:53411761:C:T	T	2.89743126620124e-7
chr15:53417547:T:C	C	-3.0426903892125e-5
chr15:53423654:G:T	T	-4.68514415299391e-5
chr15:53423682:G:A	A	1.19009854594628e-5
chr15:53423990:G:A	A	-2.59819264103984e-5
chr15:53426848:G:A	A	-2.22031240182599e-5
chr15:53435957:A:G	G	-8.59774792881363e-6
chr15:53447084:T:C	C	-8.4314685628415e-6
chr15:53449629:G:A	A	2.31875794846711e-5
chr15:53453206:G:A	A	4.02374455623866e-6
chr15:53462887:G:T	T	-1.43565467796526e-5
chr15:53470373:G:A	A	-1.62650808134632e-5
chr15:53472955:G:A	A	1.56136904136842e-7
chr15:53473836:C:T	T	1.91485776626137e-5
chr15:53474345:G:A	A	1.03919666010245e-5
chr15:53476529:T:C	C	-1.69768779327243e-5
chr15:53477302:C:T	T	1.37354696711522e-5
chr15:53477562:T:G	G	5.89513647476688e-6
chr15:53477989:G:A	A	-9.18687606834072e-6
chr15:53478103:A:G	G	5.71588853139977e-6
chr15:53478847:A:C	C	5.66262578090142e-6
chr15:53482820:A:C	C	1.26612880967738e-5
chr15:53483408:T:C	C	-7.93455592580882e-6
chr15:53483701:G:A	A	-9.4940989337165e-7
chr15:53486751:G:A	A	-2.94484371383933e-6
chr15:53489026:T:C	C	1.36993299143546e-6
chr15:53505338:A:G	G	-7.88569906282187e-6
chr15:53507615:G:A	A	7.01997716526767e-6
chr15:53513628:C:A	A	1.71707393531478e-6
chr15:53515202:C:T	T	1.29489554058051e-6
chr15:53516166:G:A	A	-1.39351407192015e-5
chr15:53518798:G:A	A	-4.56853052180386e-6
chr15:53519878:G:A	A	1.98623551433651e-6
chr15:53520364:G:A	A	1.89498992771109e-5
chr15:53524486:C:T	T	-3.37391433966213e-6
chr15:53538540:A:G	G	-6.88120829542488e-6
chr15:53547582:T:C	C	1.50242552711165e-6
chr15:53552362:A:G	G	-6.83674230602108e-6
chr15:53554410:T:C	C	-6.56695953964588e-6
chr15:53556906:G:A	A	-1.51546839027654e-5
chr15:53562125:C:A	A	-2.70328571775608e-5
chr15:53574157:A:G	G	-1.04603608236276e-5
chr15:53587079:A:G	G	-2.68176853336317e-5
chr15:53587346:T:C	C	4.06633018167286e-6
chr15:53590308:C:A	A	-4.70824167452447e-6
chr15:53598048:C:A	A	3.05292950687679e-6
chr15:53600003:T:G	G	-4.14300124784599e-5
chr15:53610473:T:C	C	-7.23995756897251e-6
chr15:53614073:T:C	C	-5.85111670968642e-6
chr15:53614997:C:T	T	2.2769592751161e-5
chr15:53615751:G:A	A	1.28631929620697e-5
chr15:53616466:T:C	C	-2.08327063246783e-5
chr15:53628760:T:C	C	1.440876104117e-5
chr15:53648015:T:C	C	8.5514490420906e-6
chr15:53648110:A:C	C	1.40431782951629e-5
chr15:53650731:T:C	C	1.23444283344364e-5
chr15:53654270:C:T	T	-3.29972168569455e-5
chr15:53657712:G:A	A	-7.31103057834109e-6
chr15:53670624:T:C	C	-4.05559295354246e-5
chr15:53671250:C:A	A	1.28235300661425e-4
chr15:53692468:G:A	A	4.26484242848341e-6
chr15:53693253:A:C	C	-3.30241987145198e-5
chr15:53702296:A:G	G	1.10255372008166e-5
chr15:53702796:C:T	T	7.75287403642199e-5
chr15:53703438:C:T	T	1.20416549120584e-5
chr15:53710070:A:G	G	-1.02519552073411e-6
chr15:53710894:G:A	A	-1.19101350502432e-5
chr15:53716598:T:C	C	7.06365037719271e-7
chr15:53719695:G:A	A	4.45977865365808e-6
chr15:53720181:C:A	A	5.61391420401498e-5
chr15:53726563:C:A	A	-1.74591276173832e-5
chr15:53728498:C:T	T	-1.40299264229088e-4
chr15:53729926:A:C	C	-5.11437694159349e-5
chr15:53739584:T:C	C	-4.28630974885924e-4
chr15:53741345:T:C	C	-6.65096561686375e-7
chr15:53742952:A:C	C	-6.03081611442816e-5
chr15:53744923:A:G	G	-2.07670259336469e-5
chr15:53749829:A:C	C	1.28323874140679e-6
chr15:53756646:T:G	G	4.78175943746221e-6
chr15:53767367:G:A	A	-1.57543806360448e-5
chr15:53774304:A:G	G	2.27570175671213e-5
chr15:53788483:G:A	A	5.85812779385222e-7
chr15:53792438:T:G	G	5.19506163364702e-6
chr15:53801830:C:T	T	-7.38273652744233e-6
chr15:53809441:C:T	T	1.15576280830542e-5
chr15:53814460:G:A	A	-1.13789888269635e-5
chr15:53818760:G:A	A	3.18743331120358e-5
chr15:53821431:T:C	C	1.77941971207922e-6
chr15:53829434:C:T	T	2.84003646977227e-5
chr15:53829438:A:G	G	2.84003646977227e-5
chr15:53831981:T:C	C	-1.26689035703024e-5
chr15:53835582:G:A	A	2.84110198230357e-5
chr15:53835708:A:G	G	-1.06303954697339e-6
chr15:53837703:T:C	C	5.95662829115969e-6
chr15:53840587:A:G	G	6.77693682473215e-6
chr15:53849653:A:G	G	1.55355999550509e-5
chr15:53859938:T:G	G	3.19268859742543e-5
chr15:53861265:A:G	G	1.13607736422637e-5
chr15:53861281:T:C	C	3.35248120519345e-5
chr15:53862220:C:T	T	1.87523184894103e-5
chr15:53864783:T:C	C	2.02152907295784e-5
chr15:53873650:T:C	C	-7.38791099706306e-5
chr15:53874517:A:C	C	-8.71906798219448e-5
chr15:53875507:G:A	A	1.0618033077918e-5
chr15:53875679:C:A	A	1.68904583952254e-6
chr15:53880355:G:A	A	-7.36985555325829e-7
chr15:53884802:T:G	G	2.47071407319347e-6
chr15:53897306:G:A	A	-7.00859308563523e-6
chr15:53897872:C:T	T	-1.10299344652182e-5
chr15:53900295:G:A	A	-5.54917903246794e-6
chr15:53902168:G:A	A	-5.08750816364095e-6
chr15:53914871:C:A	A	4.3857790539554e-6
chr15:53914954:A:G	G	6.51108276006141e-6
chr15:53915450:T:C	C	-9.07273932223987e-6
chr15:53917325:C:T	T	2.35320422140096e-6
chr15:53917367:C:T	T	2.0076178906586e-5
chr15:53919103:C:T	T	-1.72753689219092e-5
chr15:53920048:G:A	A	-3.20290190706687e-5
chr15:53921758:C:T	T	-1.26143152168115e-6
chr15:53922523:G:A	A	3.77032005014826e-6
chr15:53923283:C:T	T	-1.33738406940914e-6
chr15:53923888:C:T	T	-9.54460282455682e-6
chr15:53927506:A:C	C	-4.8974466238742e-5
chr15:53934488:G:T	T	-8.81604799934403e-6
chr15:53944142:C:A	A	3.22178090840026e-6
chr15:53947664:C:T	T	2.26257945366536e-5
chr15:53950899:T:G	G	1.35292713181013e-6
chr15:53953825:A:G	G	-6.1445998294435e-6
chr15:53956457:A:G	G	4.45261996564005e-7
chr15:53956782:C:T	T	-9.18841768268397e-6
chr15:53959858:T:C	C	1.99834861434872e-5
chr15:53968723:T:C	C	1.23502587834164e-5
chr15:53970517:A:G	G	1.48249448690433e-5
chr15:53974872:T:C	C	2.42305640329465e-5
chr15:53975805:G:A	A	5.66575201357815e-5
chr15:53977642:G:A	A	-3.25973424990086e-5
chr15:53981678:G:T	T	1.74394245408709e-5
chr15:53986277:G:A	A	-1.87373007710948e-5
chr15:53987722:A:G	G	-1.78706182091706e-5
chr15:53992963:T:C	C	-6.21069809976051e-5
chr15:53996330:A:G	G	-6.76762698214716e-6
chr15:53996650:C:A	A	-7.01935143990913e-6
chr15:54000796:T:C	C	1.19150469642852e-4
chr15:54002900:G:A	A	7.9027449279295e-6
chr15:54005830:A:G	G	2.87963234479078e-5
chr15:54011818:G:A	A	2.05089258535654e-5
chr15:54012363:G:A	A	7.394563456222e-7
chr15:54012697:T:C	C	-9.64732588599033e-7
chr15:54014728:G:A	A	9.44224817982793e-5
chr15:54015728:C:T	T	4.34785440378136e-5
chr15:54016290:A:G	G	2.34505923345587e-5
chr15:54019008:A:G	G	-9.65791546191154e-6
chr15:54023283:G:A	A	-1.42916768211808e-5
chr15:54026743:T:G	G	1.55063017183868e-6
chr15:54029409:C:T	T	2.93687963229522e-5
chr15:54029987:T:C	C	1.70881387704543e-5
chr15:54031469:C:T	T	-1.60745439101119e-5
chr15:54033130:A:G	G	1.09156864982658e-5
chr15:54036359:T:C	C	-8.48856751072232e-6
chr15:54044465:A:G	G	-8.00258699078648e-6
chr15:54047009:G:A	A	1.84513357464271e-6
chr15:54047873:T:G	G	3.02207791219042e-5
chr15:54049268:G:A	A	1.61771757943273e-5
chr15:54050991:G:A	A	2.00318919375162e-5
chr15:54051269:A:G	G	-2.34550831093988e-5
chr15:54051398:A:C	C	6.06313347368033e-5
chr15:54055988:A:G	G	-1.57308890005795e-5
chr15:54066258:A:G	G	-3.25310282458461e-5
chr15:54069188:G:A	A	5.95711090554506e-5
chr15:54070280:T:G	G	6.15614265636877e-5
chr15:54070736:G:A	A	-5.31923600537037e-5
chr15:54076647:A:G	G	-2.75656105690796e-6
chr15:54081857:T:C	C	3.86439845079864e-5
chr15:54084617:A:G	G	2.35484433100224e-5
chr15:54088003:T:C	C	2.24987191428069e-5
chr15:54095122:A:G	G	2.64416647553791e-6
chr15:54096721:A:G	G	-1.63567523965192e-5
chr15:54097674:T:C	C	6.01104589390925e-5
chr15:54100146:C:T	T	5.96591886739153e-6
chr15:54100606:C:T	T	3.44173004211829e-5
chr15:54102373:A:G	G	-7.63772355765175e-7
chr15:54104950:A:G	G	2.18133889432476e-5
chr15:54105097:G:A	A	5.23688948172661e-5
chr15:54109052:A:G	G	3.43821763704493e-5
chr15:54110999:C:T	T	2.87793175696603e-4
chr15:54115277:A:G	G	3.89453692746997e-5
chr15:54120462:T:C	C	7.36183275611324e-6
chr15:54121587:G:T	T	3.64527721701693e-5
chr15:54131608:T:C	C	-6.04933074650702e-5
chr15:54133209:G:A	A	-2.85021363600279e-5
chr15:54142671:C:T	T	4.02814654537789e-5
chr15:54150418:C:A	A	5.84389158582466e-5
chr15:54151226:A:C	C	4.84772257442028e-6
chr15:54156123:T:C	C	-5.97024393777285e-5
chr15:54156819:G:A	A	-4.51239996831309e-5
chr15:54164157:G:A	A	4.5249309431765e-7
chr15:54166801:C:T	T	-7.26310365261787e-5
chr15:54169497:G:A	A	1.6743057019394e-5
chr15:54169815:A:G	G	9.74587279858767e-7
chr15:54176682:G:T	T	-2.02548888507768e-4
chr15:54178933:T:C	C	1.28875755713291e-6
chr15:54180883:C:A	A	-1.27826572913435e-5
chr15:54183938:G:A	A	1.61934148832849e-5
chr15:54186567:T:C	C	-2.65436873575997e-5
chr15:54187350:G:A	A	-3.4207966379085e-5
chr15:54189195:C:T	T	-1.28822062725914e-5
chr15:54189231:A:G	G	-1.9100393467729e-5
chr15:54192753:C:T	T	7.03848012193007e-5
chr15:54193592:C:T	T	1.10664788543921e-5
chr15:54198862:A:C	C	-1.66172147883898e-5
chr15:54210306:T:C	C	2.77314381216783e-5
chr15:54210875:G:A	A	-7.61430491822193e-5
chr15:54212620:T:G	G	-2.43436916553911e-4
chr15:54213185:T:C	C	-4.08992666810161e-6
chr15:54213699:T:C	C	-1.00162304069102e-4
chr15:54213948:C:T	T	1.33229182953343e-5
chr15:54215672:C:T	T	1.05644386546962e-5
chr15:54215702:G:A	A	-5.86575974599234e-5
chr15:54215892:T:C	C	-7.6154384564625e-5
chr15:54216300:G:A	A	4.4786699630038e-7
chr15:54222149:T:G	G	-6.41701639905294e-5
chr15:54230956:A:G	G	-5.64930772872576e-6
chr15:54234813:C:T	T	-6.30154483322087e-6
chr15:54239225:C:T	T	5.13627621300544e-5
chr15:54242500:G:T	T	-4.8956891686094e-6
chr15:54244748:C:T	T	-3.61675326775777e-5
chr15:54248394:T:G	G	7.89164973783655e-7
chr15:54249228:G:A	A	-2.76577909534243e-5
chr15:54249552:G:T	T	-2.98072563205493e-5
chr15:54252529:G:T	T	6.10854868977017e-5
chr15:54254045:C:T	T	-4.59830306694223e-6
chr15:54256618:T:C	C	-1.28482777491457e-5
chr15:54263865:C:T	T	-2.97769830988844e-5
chr15:54292856:C:A	A	4.17593859978168e-5
chr15:54294306:A:G	G	-1.97177475342205e-5
chr15:54296150:A:G	G	4.75432930652102e-5
chr15:54300157:T:C	C	-6.89522306772716e-6
chr15:54303019:G:T	T	-1.61878554576889e-4
chr15:54303936:A:G	G	-1.22514069021122e-5
chr15:54304325:G:A	A	-1.75515506656565e-5
chr15:54304919:A:G	G	3.06757856902124e-5
chr15:54307448:G:A	A	3.95242248120556e-6
chr15:54316264:C:T	T	-1.08433386511256e-5
chr15:54320924:G:A	A	-7.28344049518408e-6
chr15:54329458:T:C	C	2.01511676305041e-5
chr15:54331048:G:A	A	-2.71855250346522e-5
chr15:54333178:A:G	G	-3.15415618099531e-6
chr15:54333542:G:A	A	-2.06095587766686e-5
chr15:54344146:G:A	A	6.26844832361904e-6
chr15:54344334:G:A	A	-2.29114892381184e-5
chr15:54346034:C:T	T	-1.47362434481371e-5
chr15:54346974:T:C	C	-1.52865494028314e-5
chr15:54347367:C:A	A	-1.0746654118262e-5
chr15:54349734:C:A	A	-6.5568593550727e-5
chr15:54349859:T:C	C	2.7865148487881e-6
chr15:54354084:C:T	T	7.17743367696438e-6
chr15:54361744:C:T	T	1.18692670768242e-5
chr15:54362562:T:C	C	6.11401800878662e-6
chr15:54362987:G:A	A	6.33214507827866e-6
chr15:54364490:G:A	A	-1.79184415819715e-5
chr15:54364851:A:G	G	-3.84112666034962e-5
chr15:54368173:C:T	T	3.09880298268366e-5
chr15:54372811:G:A	A	1.2974004413717e-5
chr15:54378745:A:G	G	-5.32269665288298e-5
chr15:54385559:T:G	G	1.31602157602035e-5
chr15:54385788:C:T	T	-2.68203870454225e-6
chr15:54386116:A:C	C	9.00371730999387e-6
chr15:54388434:A:C	C	-3.4359051321952e-6
chr15:54389204:A:C	C	1.48260144981686e-6
chr15:54393265:G:A	A	4.05762420753214e-6
chr15:54409995:G:T	T	3.00389610525145e-5
chr15:54417858:T:C	C	4.19270864202445e-6
chr15:54418579:A:G	G	1.18706514592246e-5
chr15:54418690:T:C	C	2.54784263661894e-7
chr15:54419397:G:T	T	-8.31502743001976e-6
chr15:54419403:A:G	G	2.7648910156885e-9
chr15:54423501:C:T	T	1.13385826104276e-5
chr15:54423570:A:G	G	9.19398928113581e-6
chr15:54430137:A:G	G	-8.15581144105407e-6
chr15:54436978:A:G	G	2.14305375979698e-6
chr15:54437302:C:T	T	-5.25968597801966e-5
chr15:54453111:T:C	C	4.30837913890828e-6
chr15:54454214:A:G	G	5.24351461061587e-5
chr15:54461770:G:A	A	1.12467908246608e-5
chr15:54466047:C:T	T	2.26686678025303e-5
chr15:54481791:T:C	C	-2.12790647001436e-7
chr15:54482238:C:T	T	2.62762698776427e-6
chr15:54488401:A:G	G	8.62480848769831e-6
chr15:54501989:C:T	T	3.17589372496337e-6
chr15:54502080:T:C	C	-1.53748392677206e-6
chr15:54502164:A:G	G	-2.29443169446327e-6
chr15:54504479:A:G	G	-5.55346252753785e-6
chr15:54505719:T:C	C	-3.00214961690762e-5
chr15:54509819:G:A	A	2.5747787052601e-5
chr15:54512252:C:T	T	6.97585388970252e-6
chr15:54512882:T:C	C	3.25952829630246e-5
chr15:54513773:G:A	A	2.73047843021311e-6
chr15:54518357:A:G	G	-5.47162764240141e-5
chr15:54521205:T:C	C	-7.25584174999249e-6
chr15:54534978:G:A	A	-4.06713998483044e-6
chr15:54540793:T:C	C	2.23284237404229e-5
chr15:54550903:C:T	T	2.61236151685482e-5
chr15:54568485:C:T	T	3.50513548321175e-5
chr15:54573276:A:G	G	3.46358509819358e-5
chr15:54575767:C:T	T	-3.9107667895048e-5
chr15:54578906:G:T	T	-3.38052824763441e-5
chr15:54581206:A:G	G	6.15697326367184e-5
chr15:54584014:T:C	C	-2.68500007958199e-5
chr15:54599618:G:A	A	-2.99031381346748e-8
chr15:54600385:A:G	G	-6.94013853164568e-7
chr15:54610506:G:A	A	-1.22326072376127e-5
chr15:54611697:C:T	T	6.8381069984105e-6
chr15:54612194:A:G	G	-2.84859910230529e-7
chr15:54620976:T:C	C	-3.25610612857762e-6
chr15:54629494:A:G	G	5.55445913700508e-6
chr15:54635597:T:C	C	2.93008950204276e-6
chr15:54639172:T:C	C	9.72704935839381e-6
chr15:54640108:G:T	T	7.11167905120595e-6
chr15:54644193:T:C	C	7.13973150477871e-5
chr15:54657025:C:T	T	1.8636042206681102e-05
chr15:54675802:G:A	A	-3.62366021129824e-4
chr15:54680816:C:T	T	3.3059412783245e-5
chr15:54681387:A:G	G	4.96604101161881e-6
chr15:54691149:C:T	T	-1.68838443059779e-5
chr15:54692912:G:T	T	-9.6733032795153e-6
chr15:54695749:G:A	A	6.36875835571215e-5
chr15:54697597:G:A	A	-1.30015987868459e-5
chr15:54710020:C:A	A	-1.7045135492231e-5
chr15:54717736:G:A	A	1.33760735847489e-5
chr15:54720765:C:A	A	1.78713564865408e-5
chr15:54721746:G:T	T	-2.52950985005022e-5
chr15:54721769:G:A	A	-7.39793303481624e-6
chr15:54723169:T:G	G	1.41752575743483e-5
chr15:54736133:T:G	G	1.4365640265675e-5
chr15:54737776:G:A	A	4.94343806947914e-5
chr15:54740653:G:A	A	1.58377713182553e-6
chr15:54755915:G:A	A	-6.6065105655251e-6
chr15:54772432:G:A	A	-2.87227069540007e-6
chr15:54773728:C:T	T	1.37738158587052e-4
chr15:54775902:C:T	T	3.95655454641885e-5
chr15:54786525:C:T	T	-2.57666713029966e-5
chr15:54790254:T:C	C	4.17081458276445e-6
chr15:54790982:C:T	T	2.88776408067853e-6
chr15:54792162:A:G	G	-7.76318680808867e-6
chr15:54794738:G:A	A	-4.11876422081992e-5
chr15:54795164:A:G	G	-1.27896292784304e-7
chr15:54795320:A:G	G	9.73575465735898e-5
chr15:54797296:A:G	G	-1.08138600105981e-5
chr15:54802360:T:C	C	3.83047373068288e-5
chr15:54807783:A:G	G	1.62224839776832e-5
chr15:54813218:T:C	C	1.92252238099564e-7
chr15:54818760:C:T	T	-4.35899960892241e-6
chr15:54822231:G:A	A	1.08189433360637e-4
chr15:54826744:C:T	T	8.89352773657074e-6
chr15:54829321:G:T	T	-4.81846736984993e-5
chr15:54830909:T:C	C	-2.5094145093129e-5
chr15:54833182:G:T	T	1.21623805734843e-5
chr15:54833373:G:A	A	-2.1342301634274e-5
chr15:54840896:A:G	G	-1.20491369756273e-7
chr15:54842242:A:G	G	3.5325571766314e-6
chr15:54843448:T:C	C	-3.59550670600384e-6
chr15:54843773:G:A	A	-1.83833182119194e-4
chr15:54844071:C:T	T	1.00640768957918e-6
chr15:54844138:G:A	A	2.06222350485276e-5
chr15:54844357:C:T	T	-3.90110165576086e-5
chr15:54847550:G:A	A	-1.70093734447172e-5
chr15:54866979:T:G	G	5.83511952999775e-6
chr15:54878801:G:A	A	6.65032725697657e-6
chr15:54884012:T:C	C	-2.2844500465227e-4
chr15:54889026:C:A	A	1.14258168981022e-5
chr15:54894579:C:T	T	8.36771189903454e-6
chr15:54900343:T:C	C	-5.19166227937886e-6
chr15:54905753:T:G	G	-1.05112289292598e-5
chr15:54907998:T:G	G	3.28278494486606e-6
chr15:54916096:G:A	A	-1.3075377610229e-5
chr15:54934663:G:T	T	6.86914529439231e-6
chr15:54934889:C:A	A	-1.29169320486819e-5
chr15:54934920:A:G	G	-1.29169320486819e-5
chr15:54936555:T:C	C	1.4614028223672e-5
chr15:54941781:C:T	T	1.23699917096935e-5
chr15:54943141:C:T	T	1.13665594760094e-5
chr15:54955039:A:G	G	6.34418923297655e-7
chr15:54960694:C:A	A	1.07663760231589e-5
chr15:54963202:C:T	T	2.7218818201092e-5
chr15:54963295:G:A	A	5.82968442554349e-6
chr15:54970422:G:A	A	-9.94108027376655e-6
chr15:54974332:C:A	A	1.50338325453868e-5
chr15:54978363:A:G	G	3.74447057749992e-6
chr15:54982343:C:T	T	2.09405012647283e-5
chr15:55000253:C:A	A	5.74409747558744e-6
chr15:55004584:A:G	G	1.94265189216321e-5
chr15:55009172:T:C	C	-8.20562946442642e-6
chr15:55009656:A:C	C	1.17964131746381e-5
chr15:55010921:G:A	A	-1.47117371388537e-5
chr15:55017885:G:A	A	-7.95316125945682e-7
chr15:55023744:G:A	A	-1.22594715244779e-5
chr15:55024611:G:A	A	-9.28528537597396e-7
chr15:55026575:T:C	C	7.42923051721083e-5
chr15:55029627:T:C	C	1.90030860010204e-5
chr15:55033209:A:G	G	5.20294556241476e-6
chr15:55034973:T:C	C	-2.0460851200464098e-06
chr15:55040246:C:T	T	6.45613033820066e-6
chr15:55043851:C:T	T	-8.28429279441673e-7
chr15:55050155:G:A	A	-1.71166791970489e-5
chr15:55056207:C:T	T	1.34850938893374e-5
chr15:55057890:T:C	C	1.93216699185151e-5
chr15:55057936:C:T	T	4.52731112715684e-5
chr15:55059683:G:A	A	3.66915326028493e-5
chr15:55059765:C:T	T	1.23401778651279e-5
chr15:55060918:C:A	A	-3.58667704650794e-6
chr15:55063590:G:T	T	6.16217466263384e-7
chr15:55072451:A:G	G	1.92050479898763e-5
chr15:55075926:T:C	C	-3.0181988733512e-6
chr15:55082907:T:C	C	9.50033701352678e-6
chr15:55084621:T:C	C	1.1908394311218e-5
chr15:55087507:G:A	A	-3.23702004827571e-5
chr15:55090089:G:A	A	4.65592835834902e-5
chr15:55090392:G:A	A	9.94709540342573e-6
chr15:55100732:T:C	C	-8.50986417690574e-6
chr15:55100985:T:G	G	-7.99253006335104e-6
chr15:55101072:C:T	T	-8.07471240682528e-6
chr15:55105190:T:C	C	-1.27659665919926e-5
chr15:55109317:C:T	T	1.09746666009419e-5
chr15:55115521:C:A	A	2.08320096879956e-5
chr15:55128828:C:T	T	-1.20219824453601e-5
chr15:55188698:G:A	A	2.82053405149526e-6
chr15:55191692:A:G	G	-4.31552470700147e-6
chr15:55199195:T:C	C	-3.84143687050276e-5
chr15:55209002:T:C	C	-2.11674883441828e-5
chr15:55211956:A:G	G	-3.62468038775108e-6
chr15:55213079:C:A	A	1.73548155513065e-5
chr15:55220888:G:T	T	-3.48098168736928e-5
chr15:55222578:C:T	T	-9.93937872526315e-6
chr15:55233213:T:C	C	-6.64750728385454e-5
chr15:55236786:A:G	G	-1.12990751862526e-4
chr15:55240013:G:T	T	4.71103443744241e-6
chr15:55242822:T:C	C	2.1265975378922e-6
chr15:55258826:T:C	C	-6.33301022294678e-6
chr15:55259826:G:A	A	2.7120710331693e-5
chr15:55263404:A:G	G	-1.00112866930208e-6
chr15:55268565:T:C	C	1.02555594331004e-5
chr15:55271297:G:T	T	-3.07444630056574e-6
chr15:55319720:T:C	C	-3.59268763568088e-5
chr15:55330497:T:C	C	3.43761771987328e-6
chr15:55343361:C:T	T	-2.35297879604129e-6
chr15:55353463:A:C	C	-4.09727030338806e-6
chr15:55355419:A:C	C	-8.08356160122447e-5
chr15:55360521:A:G	G	-1.74748084475702e-6
chr15:55360833:A:G	G	4.12400863901656e-6
chr15:55372374:T:C	C	-8.45574791053061e-5
chr15:55415501:C:T	T	-3.09993627779193e-6
chr15:55455280:C:T	T	9.38719755066651e-5
chr15:55466995:T:C	C	3.68493996417044e-6
chr15:55467880:T:C	C	-2.97918351963428e-4
chr15:55480385:G:A	A	1.11097315739746e-5
chr15:55488358:T:C	C	2.41584421666512e-7
chr15:55497712:C:T	T	1.66799309663079e-5
chr15:55517916:C:T	T	-5.23428773336655e-5
chr15:55532375:T:C	C	4.03355933348035e-5
chr15:55532906:T:G	G	-6.64969089700897e-6
chr15:55533310:T:C	C	3.90795061088748e-6
chr15:55533747:C:A	A	-4.84526726795801e-5
chr15:55536900:A:C	C	-8.27930330601779e-6
chr15:55538078:A:C	C	-8.5684647919708e-5
chr15:55542151:T:C	C	5.46724884697056e-6
chr15:55544154:G:A	A	4.64113861158464e-5
chr15:55544651:T:C	C	-1.19611096024793e-5
chr15:55546387:G:T	T	-2.31213328022358e-5
chr15:55548797:A:G	G	4.37189400543255e-6
chr15:55549178:T:G	G	6.88415495396038e-5
chr15:55550504:A:G	G	7.82814358813583e-5
chr15:55554545:C:T	T	-2.3105252993742e-5
chr15:55573867:G:A	A	1.33013894202044e-6
chr15:55577507:C:T	T	-1.22411712884392e-5
chr15:55582383:T:G	G	-2.12473622640671e-5
chr15:55582868:A:G	G	2.47747673657616e-5
chr15:55583357:C:T	T	-4.91302285730513e-5
chr15:55587255:T:C	C	-1.31325468587953e-5
chr15:55594770:A:G	G	1.90122960252211e-5
chr15:55595529:T:C	C	1.4277750478638e-6
chr15:55608485:T:C	C	1.81936313044849e-5
chr15:55633631:G:A	A	1.38781919238172e-5
chr15:55633956:T:C	C	1.06664526745413e-5
chr15:55633976:T:C	C	1.33574935597645e-5
chr15:55654817:G:A	A	8.03528360456894e-5
chr15:55656946:C:T	T	-7.44716112674849e-5
chr15:55658743:C:T	T	4.41180780522323e-6
chr15:55659588:C:T	T	2.67851086085137e-5
chr15:55662907:G:A	A	-1.53730078138269e-5
chr15:55666219:T:C	C	1.79179210843622e-5
chr15:55680599:T:C	C	8.51574888873524e-5
chr15:55692407:A:C	C	2.70082349543202e-6
chr15:55693603:T:C	C	1.74796448890519e-5
chr15:55698879:G:A	A	-3.06502596010664e-5
chr15:55706397:A:C	C	1.58488207602823e-5
chr15:55708272:T:C	C	1.23297127384025e-5
chr15:55715497:T:C	C	1.40066008397537e-5
chr15:55738648:T:G	G	7.94309398551831e-6
chr15:55740674:G:A	A	1.1680553569893e-4
chr15:55755707:T:C	C	1.96333363882106e-5
chr15:55768404:A:G	G	4.58257880842874e-6
chr15:55773375:A:G	G	-7.15049195448169e-6
chr15:55776884:A:G	G	-1.24743552808919e-5
chr15:55777455:G:A	A	-1.14097333066289e-5
chr15:55780736:G:A	A	-3.27737053241412e-6
chr15:55782849:T:C	C	-2.56147840407236e-5
chr15:55782896:A:C	C	1.60265960918236e-6
chr15:55785434:G:T	T	7.71499726038994e-5
chr15:55786242:A:G	G	1.44446954055262e-7
chr15:55790905:G:T	T	1.7074820364086e-6
chr15:55791980:A:G	G	-4.72054244741063e-6
chr15:55794556:T:C	C	1.96825800559755e-5
chr15:55794839:T:G	G	4.54183160136326e-6
chr15:55797584:G:A	A	-5.69957517574983e-5
chr15:55800646:G:A	A	3.85640366263129e-5
chr15:55801858:T:C	C	-1.16441494062014e-6
chr15:55803618:C:T	T	8.03596612861931e-6
chr15:55804232:C:T	T	-4.76508934821614e-6
chr15:55809051:G:A	A	-6.5196259332248e-7
chr15:55810338:A:G	G	-1.00683148722748e-5
chr15:55819126:T:C	C	-8.42637440821665e-5
chr15:55823327:A:G	G	-1.77562445103955e-5
chr15:55824365:T:G	G	7.82130357344298e-6
chr15:55826252:A:C	C	-6.82037138264496e-7
chr15:55829156:A:C	C	9.19502465921597e-5
chr15:55833864:T:C	C	6.46968983499122e-5
chr15:55835535:G:A	A	4.09501618669117e-5
chr15:55855485:G:T	T	-3.9297449061339e-5
chr15:55856589:T:C	C	1.06040238587315e-5
chr15:55860531:T:C	C	2.2042860803686e-5
chr15:55860674:C:T	T	2.21742688565456e-5
chr15:55866297:C:T	T	6.56626500283054e-6
chr15:55866902:C:T	T	3.09141697640681e-5
chr15:55885616:T:C	C	-3.57757739694935e-5
chr15:55893064:A:G	G	-5.75846065784697e-5
chr15:55893456:T:G	G	2.1187702385764e-4
chr15:55896109:T:G	G	-2.97939597862738e-5
chr15:55902679:T:C	C	6.02873868423603e-7
chr15:55904804:G:A	A	-2.88751511620565e-5
chr15:55910132:T:C	C	-2.14991638375714e-5
chr15:55915613:T:G	G	-2.1902377580666e-5
chr15:55915910:G:A	A	3.36626284923402e-6
chr15:55916735:T:C	C	6.2152057413803e-5
chr15:55918731:A:G	G	-6.96547348316603e-5
chr15:55937562:A:G	G	8.471812511375e-6
chr15:55942085:G:T	T	-6.18162061512684e-5
chr15:55951933:C:T	T	-1.82389576072389e-4
chr15:55952981:T:G	G	-4.35321634470579e-5
chr15:55953268:C:A	A	5.97789922054484e-7
chr15:55968575:T:C	C	-1.14584548791027e-6
chr15:55971247:C:T	T	-3.37117231353365e-6
chr15:55977220:G:T	T	-7.20008534157518e-5
chr15:55978164:C:A	A	-2.05583311643763e-6
chr15:55981405:G:A	A	2.49061614665147e-5
chr15:55990695:A:C	C	-1.81882902914216e-5
chr15:55992795:A:G	G	-4.81263035733687e-5
chr15:55995267:A:G	G	-9.56576653028584e-6
chr15:55995425:A:G	G	-4.03345543215645e-5
chr15:56017524:T:C	C	4.30314522167801e-6
chr15:56025591:A:G	G	2.40685213482973e-5
chr15:56026186:C:T	T	1.20060392589648e-5
chr15:56029656:G:A	A	1.57901194223455e-5
chr15:56032279:G:A	A	2.11411234383274e-5
chr15:56032864:A:G	G	-9.64356750831422e-5
chr15:56033314:G:A	A	-1.24629768372525e-5
chr15:56033628:G:A	A	-9.61395738194715e-6
chr15:56035125:A:G	G	-1.02469190355884e-5
chr15:56035131:A:G	G	8.49740836502761e-6
chr15:56035272:C:T	T	9.15755508381037e-6
chr15:56037658:C:T	T	6.66294085433828e-6
chr15:56038429:T:C	C	-1.79218820360985e-5
chr15:56041127:C:T	T	-3.51968481467814e-6
chr15:56047848:G:T	T	-4.08656245195396e-6
chr15:56048698:A:G	G	-8.25345112491521e-6
chr15:56052868:A:G	G	2.09880241730204e-7
chr15:56055223:G:A	A	-5.17168882294029e-6
chr15:56055876:C:A	A	1.82182336669939e-6
chr15:56060134:C:T	T	1.37977026032703e-4
chr15:56062819:A:G	G	1.0064815534603e-5
chr15:56070770:T:C	C	-2.81189074160299e-5
chr15:56071500:A:G	G	-7.46268175642612e-6
chr15:56073618:A:G	G	-3.5032829154659e-5
chr15:56091007:C:T	T	-1.81962077547701e-5
chr15:56105255:G:A	A	-1.03670380440664e-4
chr15:56122262:T:G	G	-2.34419994078955e-4
chr15:56128512:C:T	T	-7.29529197680865e-6
chr15:56134303:T:C	C	-1.58048846656597e-5
chr15:56145576:C:T	T	1.99220284450603e-6
chr15:56167599:T:C	C	3.24863509299708e-5
chr15:56188435:C:A	A	-8.3796605675604e-6
chr15:56212060:G:A	A	-1.99749030086582e-4
chr15:56233796:T:C	C	-7.84534456414817e-7
chr15:56242705:G:A	A	4.84037974882068e-5
chr15:56259549:A:G	G	1.19278925224489e-5
chr15:56260811:T:C	C	1.92690115891324e-5
chr15:56265220:G:A	A	-2.92026645823773e-6
chr15:56279978:A:G	G	2.63894189905616e-6
chr15:56328973:G:A	A	-2.77708639561155e-5
chr15:56345161:G:A	A	2.80889726121002e-6
chr15:56345767:C:A	A	-1.41852548714701e-5
chr15:56358145:T:C	C	1.83669718964321e-5
chr15:56414230:A:G	G	-9.46363834447412e-5
chr15:56414365:G:A	A	5.63729312918718e-5
chr15:56434014:T:C	C	5.70938894697417e-5
chr15:56439994:C:A	A	2.35342619169995e-5
chr15:56444280:G:A	A	-2.21690986830831e-5
chr15:56445099:A:C	C	-2.51174621526031e-5
chr15:56449980:C:A	A	-1.82762037545217e-5
chr15:56453437:A:G	G	4.44601033463496e-5
chr15:56464087:T:G	G	-1.47162928242628e-5
chr15:56467790:G:A	A	1.57113034324594e-6
chr15:56473701:A:G	G	-1.90686513475745e-5
chr15:56477933:C:A	A	7.69840899222673e-6
chr15:56478619:C:T	T	-1.97428820435068e-5
chr15:56480625:A:G	G	-2.13222094790963e-6
chr15:56482523:G:T	T	-4.69858910382681e-6
chr15:56482605:C:T	T	-5.99128301519959e-6
chr15:56494209:T:C	C	1.85105212725509e-5
chr15:56495992:C:T	T	1.15309765586704e-5
chr15:56504181:T:C	C	-3.48008008261246e-5
chr15:56509361:C:A	A	1.0422422544716e-5
chr15:56527966:A:G	G	1.39843965305191e-5
chr15:56531888:G:T	T	-5.35838931420502e-6
chr15:56532321:T:C	C	-1.08045172179385e-6
chr15:56534027:A:G	G	6.68576956970809e-6
chr15:56536559:G:A	A	-3.88039976785006e-5
chr15:56539247:T:C	C	7.30694081582383e-6
chr15:56550702:C:T	T	-4.00276459863863e-5
chr15:56551586:A:G	G	-2.56568917699307e-6
chr15:56568113:A:G	G	-1.18513879316663e-5
chr15:56583890:A:G	G	2.12669158307246e-5
chr15:56602280:C:T	T	-3.97171949627737e-5
chr15:56606926:A:G	G	9.72370303610924e-5
chr15:56610443:C:T	T	-1.34971444940516e-5
chr15:56620172:G:A	A	-3.54095572338978e-5
chr15:56626578:A:G	G	1.02592196854463e-4
chr15:56631338:A:G	G	-9.0942033320045e-6
chr15:56637026:G:A	A	-3.68004474335899e-6
chr15:56637578:T:C	C	-2.38415243323039e-5
chr15:56641885:T:C	C	-3.92854942481312e-5
chr15:56654782:T:G	G	-5.55780364789771e-6
chr15:56657135:T:G	G	8.13306040146289e-6
chr15:56666830:C:T	T	1.48030323968858e-5
chr15:56675923:G:T	T	-4.36382863229066e-6
chr15:56684913:C:A	A	-8.33704868701946e-6
chr15:56685334:A:C	C	4.09820119277426e-5
chr15:56689778:C:A	A	-5.65663971216674e-5
chr15:56698785:C:A	A	-1.41566229622803e-5
chr15:56703141:T:C	C	-2.2769893714294e-5
chr15:56720618:C:T	T	-8.49826359243394e-7
chr15:56754998:A:G	G	4.22002473071219e-7
chr15:56760071:G:T	T	-2.85620892685553e-6
chr15:56773589:G:A	A	4.63142207594363e-6
chr15:56790808:C:T	T	-1.02704584017161e-5
chr15:56819113:T:C	C	5.44486296357547e-5
chr15:56828272:G:A	A	-5.2322389006782e-5
chr15:56855271:C:T	T	-5.10665851740779e-5
chr15:56858058:T:C	C	-5.22111222908588e-6
chr15:56874447:C:T	T	-7.51599392170215e-6
chr15:56916326:T:C	C	1.63240631356853e-4
chr15:56926652:A:G	G	-1.47069110873709e-5
chr15:56928120:G:A	A	-2.03879988522381e-5
chr15:56934939:T:C	C	2.1226083995627e-6
chr15:56949772:C:A	A	-5.61436558690893e-6
chr15:56959287:T:G	G	1.04853650378844e-4
chr15:56965371:A:G	G	3.16243767127994e-5
chr15:56976655:T:C	C	-7.91248205981242e-8
chr15:56978531:C:T	T	-5.43400849251816e-6
chr15:57027434:G:A	A	2.92500550856778e-5
chr15:57051160:G:A	A	-4.43030304121996e-5
chr15:57060836:C:T	T	1.11657331945648e-5
chr15:57063162:A:G	G	-9.4481598113934e-7
chr15:57072352:A:G	G	-2.57860625201223e-6
chr15:57078204:C:T	T	-3.70785192358547e-5
chr15:57078625:T:C	C	-4.44916426326056e-5
chr15:57081038:T:C	C	1.03762205084621e-5
chr15:57093742:G:A	A	5.8553789358798e-5
chr15:57099100:G:A	A	-3.20000931257517e-5
chr15:57115662:A:G	G	-1.4943527976595e-5
chr15:57116906:G:A	A	2.64517845299226e-6
chr15:57141769:C:T	T	-3.49521265153288e-5
chr15:57209855:C:T	T	-2.968628453814e-6
chr15:57225005:C:T	T	6.09026915498884e-6
chr15:57232784:G:A	A	9.12164491311385e-5
chr15:57241086:A:C	C	2.67880688209844e-5
chr15:57275452:G:T	T	2.75154114840429e-5
chr15:57289111:G:A	A	-1.58249917420075e-6
chr15:57300774:C:T	T	-4.3474594370783e-6
chr15:57302358:A:G	G	-1.16761208631466e-5
chr15:57308290:C:T	T	1.56063343711027e-5
chr15:57311023:G:T	T	-1.0241242247202e-4
chr15:57313076:T:G	G	1.05661105496557e-4
chr15:57323832:C:T	T	-5.97161596586754e-6
chr15:57324824:A:G	G	2.91944217931994e-5
chr15:57326649:C:A	A	-9.64567092855231e-6
chr15:57332185:G:A	A	-1.39292321679204e-5
chr15:57338764:A:G	G	-2.65010222553648e-5
chr15:57340900:G:A	A	6.31955638281743e-5
chr15:57343521:G:A	A	-1.04312543719148e-5
chr15:57350327:C:T	T	-1.50404427595429e-5
chr15:57350892:C:T	T	1.39597804430657e-5
chr15:57352214:A:G	G	1.44360224629813e-4
chr15:57352458:A:G	G	-3.50861648795957e-6
chr15:57352595:G:A	A	-8.63567385785449e-6
chr15:57353046:C:A	A	8.66462381021925e-6
chr15:57353321:G:A	A	1.9687563309054e-5
chr15:57353501:A:G	G	-1.35129432656288e-5
chr15:57353550:C:T	T	-1.80936064201382e-5
chr15:57353616:G:A	A	3.52585497649332e-5
chr15:57354028:G:A	A	-2.69721951772412e-5
chr15:57355814:T:C	C	2.51071746022454e-7
chr15:57357921:T:C	C	-5.21074388085639e-6
chr15:57358573:C:T	T	-8.16417499021296e-5
chr15:57373584:A:G	G	1.90791991207249e-5
chr15:57374829:A:G	G	1.62816306962818e-5
chr15:57377428:A:G	G	7.70100522440164e-5
chr15:57379046:T:G	G	-5.79576499874851e-5
chr15:57381248:T:C	C	1.32230334161345e-5
chr15:57382540:G:A	A	-2.19784111467974e-6
chr15:57384368:A:G	G	-3.07995610466719e-6
chr15:57387534:T:G	G	1.83456866155871e-5
chr15:57387945:C:A	A	1.74165662629612e-5
chr15:57388685:T:C	C	1.63062293389534e-6
chr15:57389160:G:A	A	2.57573412584424e-5
chr15:57390435:C:T	T	-2.20280017824212e-5
chr15:57391503:T:C	C	2.27267460126889e-5
chr15:57393671:G:A	A	-3.26489217309293e-6
chr15:57395213:G:A	A	-1.17343279511895e-6
chr15:57397172:C:T	T	-3.21133865938612e-5
chr15:57398793:C:A	A	-3.38562079693002e-5
chr15:57402656:C:T	T	2.02708899563865e-5
chr15:57402740:C:T	T	-2.18480499587641e-5
chr15:57404877:C:T	T	-7.51228484379377e-6
chr15:57408371:C:A	A	-9.31143769740984e-6
chr15:57418720:G:T	T	-2.34766727627564e-5
chr15:57420228:G:A	A	1.00375633897604e-5
chr15:57424425:G:T	T	-4.25533066685749e-6
chr15:57428275:G:A	A	1.69571350763808e-5
chr15:57429656:A:G	G	-2.37818471819967e-5
chr15:57430247:G:A	A	5.25825644633369e-5
chr15:57435408:T:G	G	8.33902919625587e-6
chr15:57437769:A:C	C	-5.98735819473637e-6
chr15:57439375:C:T	T	-1.68119889967758e-5
chr15:57439530:A:G	G	6.0051398687816e-6
chr15:57441816:A:G	G	-5.17204243221349e-5
chr15:57443835:C:T	T	-1.72172210938473e-5
chr15:57449215:T:G	G	3.27436416231644e-5
chr15:57450958:A:C	C	3.10235787187569e-6
chr15:57452684:G:A	A	7.93222768917995e-5
chr15:57453873:T:C	C	4.14292594206494e-5
chr15:57456550:C:T	T	5.68243119088642e-5
chr15:57457402:C:T	T	-3.46367580063962e-5
chr15:57459609:T:C	C	1.07998169055271e-4
chr15:57462118:G:A	A	1.21857010084586e-5
chr15:57463434:C:T	T	-1.62266896193115e-6
chr15:57470595:C:T	T	1.39371361915986e-5
chr15:57471878:C:T	T	-5.42744730406307e-5
chr15:57472227:A:G	G	-1.49189131778185e-5
chr15:57472423:A:G	G	-5.17012545178627e-6
chr15:57472994:A:G	G	-1.45306982952226e-5
chr15:57473563:T:C	C	-1.45370004213076e-5
chr15:57474973:G:T	T	-1.38176973059708e-5
chr15:57477687:C:T	T	-1.35725056930379e-5
chr15:57477701:T:C	C	1.64580562270512e-5
chr15:57486126:C:T	T	1.00324613447491e-5
chr15:57487543:C:T	T	4.15653632570057e-6
chr15:57487808:C:T	T	2.06747893327512e-5
chr15:57488840:C:A	A	4.30801072337187e-6
chr15:57489037:G:T	T	-5.58914983139259e-6
chr15:57490051:T:C	C	-3.13932579207926e-5
chr15:57491052:A:G	G	7.42519504521284e-7
chr15:57492283:A:G	G	1.12881537401619e-6
chr15:57500666:C:T	T	8.12794787735241e-6
chr15:57515767:G:A	A	1.10090393952041e-5
chr15:57518817:C:T	T	-3.8893077319202e-5
chr15:57520330:A:G	G	1.04093528446533e-5
chr15:57531206:T:C	C	9.95160675642034e-7
chr15:57534277:G:A	A	4.50612471448979e-5
chr15:57538496:T:C	C	2.19652667777581e-6
chr15:57540771:G:A	A	-4.63365817555835e-5
chr15:57543705:T:G	G	-7.05399829487733e-6
chr15:57544295:G:A	A	-7.98185885226017e-6
chr15:57546741:T:C	C	4.28226777622467e-6
chr15:57550074:A:G	G	-7.10002666259768e-6
chr15:57550264:T:C	C	-5.32782455182638e-6
chr15:57550327:C:T	T	-1.53330297606822e-5
chr15:57553597:A:G	G	1.5934997506912e-6
chr15:57556349:A:G	G	-9.84860527922982e-6
chr15:57557223:A:G	G	-1.07160016732874e-5
chr15:57557232:C:T	T	2.19805845486052e-6
chr15:57562472:G:A	A	2.50441254479719e-6
chr15:57562891:C:T	T	4.62817395464631e-5
chr15:57563479:A:G	G	3.42310602058405e-5
chr15:57563600:C:T	T	1.17207772777586e-4
chr15:57563631:C:T	T	-1.14150340792892e-6
chr15:57564604:T:G	G	7.28556856884506e-6
chr15:57569146:T:C	C	-1.42990441772594e-6
chr15:57569923:G:A	A	8.51400914640844e-6
chr15:57570138:T:C	C	-2.66652981297983e-6
chr15:57571449:T:C	C	8.75476550365647e-6
chr15:57572106:C:T	T	-8.01080775420922e-6
chr15:57574883:T:C	C	3.00636132759562e-6
chr15:57576288:A:C	C	5.55405131516986e-6
chr15:57581240:C:T	T	-3.97754724298267e-6
chr15:57587525:C:T	T	-2.6745639562448e-5
chr15:57590980:T:G	G	-2.6707466607052e-5
chr15:57603155:G:A	A	-2.82160762371205e-5
chr15:57607379:A:G	G	-1.25414997821375e-5
chr15:57608092:G:T	T	7.93296416180098e-6
chr15:57608975:T:C	C	-2.90616783204266e-5
chr15:57612879:T:C	C	2.08896998682608e-5
chr15:57617966:G:A	A	1.38467830470822e-5
chr15:57619936:G:A	A	-2.64177329302756e-5
chr15:57624608:A:G	G	5.15189288959202e-6
chr15:57625871:A:G	G	1.41544507596854e-5
chr15:57627776:G:A	A	-1.64634211162715e-6
chr15:57633135:A:G	G	-3.75649041656109e-6
chr15:57633638:C:T	T	-1.08391305305783e-5
chr15:57635191:G:A	A	1.02593234136164e-5
chr15:57635708:A:C	C	-2.25301153504303e-6
chr15:57638577:C:T	T	-8.33079659637541e-6
chr15:57640024:C:T	T	-3.78077794794725e-6
chr15:57647118:T:C	C	-5.18461404436756e-6
chr15:57653327:C:T	T	-7.33911404156099e-6
chr15:57659877:C:T	T	7.0122155657034e-6
chr15:57661366:C:T	T	-6.4835106323492e-6
chr15:57673535:C:T	T	8.69784305791477e-6
chr15:57681356:A:G	G	-2.44711639024563e-6
chr15:57693927:G:A	A	-1.39541758706126e-4
chr15:57694640:A:G	G	-2.06247228240918e-5
chr15:57699659:A:G	G	-9.15731172246872e-5
chr15:57701240:A:C	C	1.39021619368804e-5
chr15:57707944:T:C	C	-9.03556712288726e-6
chr15:57710760:G:T	T	8.56564501747304e-7
chr15:57710970:C:T	T	8.71446147786978e-6
chr15:57728540:C:A	A	4.56807328998951e-6
chr15:57730419:G:A	A	-4.07003510547202e-5
chr15:57737840:G:A	A	-2.76863728457002e-5
chr15:57737913:A:G	G	2.34867922849286e-6
chr15:57738894:T:C	C	2.25244107310447e-5
chr15:57739720:A:G	G	1.149074288237e-4
chr15:57741606:A:G	G	-1.7974642797546e-5
chr15:57743053:T:C	C	1.6454838724178e-6
chr15:57746271:C:A	A	1.26814471152948e-6
chr15:57746694:C:T	T	8.00598015215009e-5
chr15:57747637:A:C	C	8.27591208341102e-5
chr15:57757553:T:C	C	-4.39970702856622e-5
chr15:57761461:A:G	G	1.5030041206995e-5
chr15:57768691:C:T	T	5.91150986897728e-6
chr15:57768704:T:C	C	5.46433904984347e-5
chr15:57769803:G:T	T	-8.97069600125452e-5
chr15:57774492:G:A	A	5.31551683150315e-6
chr15:57775583:A:G	G	-3.23292663312809e-5
chr15:57778410:C:T	T	2.29502207014188e-5
chr15:57785576:A:G	G	-5.34456918710675e-6
chr15:57787264:A:G	G	9.82012964977503e-6
chr15:57788419:G:A	A	9.40076858101785e-6
chr15:57792168:G:A	A	-4.38410210159902e-5
chr15:57793104:C:T	T	1.73282887334487e-5
chr15:57794902:G:A	A	4.69529156928881e-5
chr15:57798786:A:G	G	9.70546951641174e-6
chr15:57799603:T:C	C	-8.40093099928801e-6
chr15:57804666:C:T	T	6.51172660074603e-6
chr15:57806428:T:G	G	7.52157349377629e-5
chr15:57808751:G:A	A	-1.33368589182952e-5
chr15:57817018:C:T	T	-1.79273996331718e-5
chr15:57817037:T:G	G	1.39499777462658e-6
chr15:57824710:G:A	A	6.28759049179791e-5
chr15:57829466:A:G	G	-1.28282949152995e-5
chr15:57830625:C:T	T	7.83656703018928e-7
chr15:57832530:C:T	T	7.21140636082018e-5
chr15:57848816:G:A	A	-2.94401207774146e-5
chr15:57858441:A:G	G	1.48403839363294e-5
chr15:57858830:A:G	G	-1.22018784660928e-5
chr15:57861260:T:C	C	1.49303793061013e-6
chr15:57862714:C:T	T	-1.15549955982685e-5
chr15:57865346:G:T	T	-4.86903188884955e-5
chr15:57865408:C:A	A	-7.96887716766868e-6
chr15:57873434:A:G	G	-9.21349033587958e-6
chr15:57874669:T:C	C	-9.0143791314929e-6
chr15:57884315:T:C	C	4.99870844414249e-5
chr15:57884536:T:C	C	5.12333062336308e-5
chr15:57885559:A:C	C	-1.52361372264105e-7
chr15:57887591:A:C	C	2.43248218307791e-6
chr15:57887970:G:T	T	-2.82131725502977e-6
chr15:57891110:A:G	G	8.1991876582941e-6
chr15:57891326:A:G	G	5.64714990258693e-6
chr15:57892052:T:C	C	-7.04011523724824e-5
chr15:57893290:T:C	C	4.55233620403585e-6
chr15:57893708:G:T	T	-1.8655251167347e-5
chr15:57893990:T:C	C	-1.13657406302971e-6
chr15:57897291:T:C	C	-1.6811314794287e-4
chr15:57903519:C:T	T	1.31281550703684e-4
chr15:57910833:A:G	G	-2.43693125518074e-4
chr15:57914522:A:C	C	4.74564704639197e-5
chr15:57921216:C:T	T	-2.76190406772256e-4
chr15:57921635:C:A	A	-1.43405459268713e-4
chr15:57926020:C:T	T	-9.28862182845459e-5
chr15:57938513:A:G	G	-6.21555510578815e-5
chr15:57941924:C:A	A	-1.63852350252002e-5
chr15:57953831:T:C	C	-1.02198168585896e-5
chr15:57954035:G:A	A	1.68246130809389e-4
chr15:57954045:A:C	C	-1.86750391771458e-5
chr15:57954404:A:C	C	-1.28489916477277e-5
chr15:57954498:A:G	G	-3.36214001103934e-5
chr15:57954570:T:G	G	-1.24194747505519e-5
chr15:57954718:A:G	G	-1.27202373006805e-5
chr15:57955779:T:C	C	-1.35651971671825e-5
chr15:57963929:C:T	T	-1.22667180747691e-5
chr15:58010269:A:G	G	-8.14018911072383e-6
chr15:58010359:A:G	G	-1.41522308158606e-5
chr15:58014595:A:G	G	-2.66652832085498e-5
chr15:58021885:G:A	A	4.33426052488045e-5
chr15:58036391:A:G	G	-1.11130732099534e-5
chr15:58042389:C:T	T	2.25736505320685e-6
chr15:58043802:T:C	C	1.52782571791586e-5
chr15:58055062:T:C	C	-1.49205048105368e-5
chr15:58055720:T:C	C	-4.8750676170369e-5
chr15:58088986:T:C	C	-2.07806100401425e-5
chr15:58093945:C:T	T	6.11757169307959e-5
chr15:58098132:C:T	T	1.90827248305555e-6
chr15:58114997:G:A	A	-2.65679506388057e-5
chr15:58116225:C:T	T	5.83874753361416e-6
chr15:58120344:A:G	G	5.3127998566443e-6
chr15:58137065:G:A	A	3.3129154516581e-5
chr15:58147079:A:C	C	2.10645930549983e-5
chr15:58147736:T:C	C	-5.28930844982925e-6
chr15:58148082:T:C	C	-1.54318499799638e-5
chr15:58151625:C:T	T	-3.25516573843927e-5
chr15:58155913:G:A	A	5.49542633538541e-6
chr15:58162223:A:G	G	-5.05460032523249e-6
chr15:58162779:C:T	T	6.09158141364889e-6
chr15:58165433:C:T	T	4.71635302458588e-6
chr15:58169615:C:A	A	-3.16883549757955e-5
chr15:58171897:C:T	T	3.62605692822061e-6
chr15:58175379:G:A	A	8.55177590849088e-5
chr15:58177012:C:T	T	-2.28531563812007e-5
chr15:58182707:C:T	T	3.30342451834806e-5
chr15:58184082:A:G	G	5.74680690785818e-5
chr15:58185868:C:T	T	3.29964375193636e-5
chr15:58187165:G:A	A	-2.12313850003725e-5
chr15:58188007:C:T	T	2.00839244206226e-5
chr15:58189995:T:G	G	-8.88755916213574e-6
chr15:58191968:T:C	C	-4.15421439986173e-5
chr15:58192892:A:G	G	-1.00868959995493e-5
chr15:58206380:G:T	T	6.93389730295851e-5
chr15:58227465:G:A	A	-2.03341756003097e-5
chr15:58229221:A:G	G	4.54139607721313e-6
chr15:58233353:G:T	T	-7.09928549180268e-6
chr15:58241258:T:C	C	9.5448413496792e-6
chr15:58242269:A:G	G	-3.47924631607521e-6
chr15:58244771:T:G	G	3.24703414439405e-7
chr15:58252271:A:G	G	1.85170823892649e-5
chr15:58253364:T:C	C	3.43098965718231e-5
chr15:58255679:G:A	A	5.83465341241252e-6
chr15:58257162:C:T	T	-1.29963415198927e-5
chr15:58257333:T:C	C	-1.29963415198927e-5
chr15:58257779:A:G	G	-6.05467147695015e-6
chr15:58257801:G:A	A	-6.05467147695015e-6
chr15:58260407:T:C	C	-2.61502863710079e-5
chr15:58262486:C:T	T	-3.93248756007104e-6
chr15:58263071:A:C	C	-7.52179069008134e-6
chr15:58270001:T:C	C	-1.86079073590383e-5
chr15:58271010:C:T	T	1.09728850804512e-5
chr15:58272955:A:G	G	5.48717941897011e-5
chr15:58277697:A:C	C	3.74034127440908e-6
chr15:58279608:A:G	G	2.83917289370644e-6
chr15:58281022:C:T	T	3.55752566621506e-5
chr15:58282550:G:A	A	2.65132328683503e-5
chr15:58283464:A:C	C	2.44326147459043e-5
chr15:58284964:G:A	A	-1.43088822400843e-5
chr15:58287032:G:A	A	-7.30675511932917e-6
chr15:58287757:A:G	G	-1.55197951546314e-5
chr15:58288326:A:G	G	6.15052332013003e-6
chr15:58294666:T:C	C	7.04235285772017e-6
chr15:58295917:G:A	A	9.37186481994592e-6
chr15:58298156:C:A	A	4.26913970943566e-5
chr15:58298744:C:T	T	-2.09372548332166e-6
chr15:58299324:G:T	T	1.22194510895341e-5
chr15:58299644:T:C	C	1.60265524386258e-5
chr15:58300727:T:C	C	1.03374263458459e-5
chr15:58302702:C:A	A	3.59393797106961e-6
chr15:58306317:G:T	T	-3.25300266491961e-5
chr15:58307076:A:G	G	6.73540200640024e-6
chr15:58307079:T:C	C	-2.69167537710623e-6
chr15:58312157:A:G	G	-4.18180684970818e-6
chr15:58313682:C:T	T	6.51429078871459e-5
chr15:58314834:G:A	A	-4.54839655653998e-5
chr15:58320846:G:A	A	-4.28923955258703e-6
chr15:58322330:C:A	A	2.2271876787882e-5
chr15:58324063:T:C	C	-4.79803395074566e-6
chr15:58330569:A:G	G	4.22658637809636e-5
chr15:58331129:G:T	T	-4.70379511852477e-6
chr15:58331209:T:C	C	1.61838639261206e-5
chr15:58337150:A:G	G	2.72969340956858e-8
chr15:58338598:A:C	C	-1.36604925567496e-5
chr15:58339780:T:C	C	-1.43463285099661e-6
chr15:58341448:A:G	G	-5.87471668571894e-6
chr15:58342393:G:A	A	-1.69672875505113e-5
chr15:58342978:C:T	T	3.79402699256498e-5
chr15:58343384:C:A	A	1.52393983798162e-5
chr15:58343678:A:G	G	3.72234345137414e-5
chr15:58345156:G:A	A	-3.03311287836147e-5
chr15:58348941:G:A	A	-1.38300165493633e-4
chr15:58349112:C:T	T	1.93367035649268e-5
chr15:58350262:T:C	C	1.5082871968515e-5
chr15:58350388:T:C	C	4.97620016766984e-5
chr15:58350862:T:C	C	-2.86494826976955e-5
chr15:58353360:A:G	G	3.46873999711705e-5
chr15:58353854:A:G	G	-1.00055046966565e-6
chr15:58354133:C:T	T	-9.91610996762425e-6
chr15:58354939:T:C	C	-4.55730919587436e-6
chr15:58358156:C:T	T	1.57711917665632e-5
chr15:58359381:A:C	C	8.56791212404086e-6
chr15:58359650:G:A	A	-3.32308480496281e-5
chr15:58361464:C:T	T	1.79428486792586e-5
chr15:58367826:T:G	G	3.82975592661636e-6
chr15:58369481:G:A	A	6.93560710381226e-6
chr15:58370033:T:C	C	1.38715835721181e-6
chr15:58380017:C:T	T	-9.78466779743052e-6
chr15:58381852:G:A	A	1.57993630777082e-6
chr15:58382109:G:A	A	-9.07383591829831e-6
chr15:58382470:T:G	G	-1.36780241521429e-5
chr15:58384622:G:A	A	-2.60676514822977e-6
chr15:58385709:C:T	T	3.58074113959247e-5
chr15:58386313:C:T	T	-4.80194004075904e-6
chr15:58386521:T:C	C	1.91747201107612e-5
chr15:58386799:T:C	C	-1.7590585077604e-6
chr15:58387469:G:A	A	-1.49476914254936e-5
chr15:58387979:T:C	C	-2.27248854180219e-5
chr15:58388197:C:T	T	-5.70912472200928e-6
chr15:58388439:T:C	C	-1.97628566917005e-5
chr15:58388444:G:T	T	-8.94771226915268e-6
chr15:58388755:T:C	C	2.90368817269977e-5
chr15:58388929:A:C	C	1.85240607577344e-5
chr15:58390008:A:C	C	1.89853284816111e-4
chr15:58390491:G:A	A	-1.34169285494861e-5
chr15:58391028:C:T	T	1.25732001559715e-5
chr15:58391167:A:G	G	1.40504274481327e-5
chr15:58391386:A:G	G	-2.89047200422899e-6
chr15:58391498:T:C	C	-2.56829337998595e-7
chr15:58392083:G:A	A	1.01495513502696e-5
chr15:58392182:G:A	A	1.73422070736451e-5
chr15:58392768:T:G	G	-2.32528018512805e-5
chr15:58393432:C:T	T	3.62103878997667e-5
chr15:58393771:T:C	C	1.31819689483317e-4
chr15:58394492:C:T	T	2.62288181030107e-5
chr15:58394740:T:C	C	-2.02513503292195e-5
chr15:58395171:A:G	G	5.7421998657577e-5
chr15:58395266:G:T	T	2.30945608719964e-5
chr15:58395325:A:C	C	3.6320754881469e-5
chr15:58395331:G:A	A	-2.5352149584591e-5
chr15:58395663:G:A	A	2.25097247410795e-5
chr15:58395681:T:C	C	-1.91259170595061e-5
chr15:58395707:T:C	C	-2.38263490300974e-5
chr15:58396279:A:C	C	3.31423067353833e-5
chr15:58397849:A:G	G	4.06165496727894e-6
chr15:58398555:G:A	A	-1.34204687029675e-5
chr15:58399003:G:A	A	1.12648676897702e-4
chr15:58400280:C:T	T	-4.57274993866999e-5
chr15:58401012:T:C	C	5.69836183432185e-6
chr15:58401821:G:T	T	7.05568786210245e-5
chr15:58403138:C:T	T	3.03983303109095e-5
chr15:58403393:G:A	A	3.17388880760216e-5
chr15:58404772:T:C	C	5.21645024175303e-5
chr15:58404873:T:C	C	6.29422744416675e-5
chr15:58405914:T:G	G	1.07947834281697e-5
chr15:58406614:A:G	G	7.95642970049891e-5
chr15:58407889:G:A	A	-1.16330292792262e-5
chr15:58410870:A:C	C	-1.86914956572469e-5
chr15:58411696:A:G	G	2.62771813838541e-4
chr15:58412830:C:T	T	-2.00906227696739e-6
chr15:58417088:C:T	T	-1.52029081601918e-5
chr15:58420004:T:G	G	-1.11572774556107e-5
chr15:58420712:G:A	A	-3.88239035444104e-6
chr15:58421974:T:C	C	-7.23898280165938e-6
chr15:58422150:T:C	C	1.11484713805067e-4
chr15:58422197:T:G	G	1.71656405249041e-6
chr15:58423845:A:G	G	-2.48831136579563e-5
chr15:58424058:A:G	G	-2.14737974176881e-5
chr15:58424178:C:T	T	5.4464000587893e-5
chr15:58424401:A:G	G	-2.88794252187741e-5
chr15:58424416:T:G	G	-9.30915008973146e-6
chr15:58425033:T:C	C	2.61903751556366e-6
chr15:58425202:C:A	A	-8.98951008696761e-6
chr15:58428206:G:A	A	8.42334499197261e-6
chr15:58430077:G:A	A	-3.11806889186012e-5
chr15:58431388:G:T	T	-1.69875200722635e-5
chr15:58433640:A:G	G	1.24515463162295e-5
chr15:58435126:A:G	G	-3.0685688756919e-5
chr15:58438299:C:T	T	-3.81427488985738e-5
chr15:58440269:G:A	A	-1.5823414819119e-6
chr15:58440352:G:A	A	-1.01409500485924e-5
chr15:58442806:A:G	G	-6.11437729798072e-5
chr15:58444424:G:A	A	-4.54594484875923e-6
chr15:58445142:T:G	G	-1.82886226227908e-5
chr15:58445462:C:A	A	-2.65676673651119e-5
chr15:58447953:T:C	C	-8.35772483450839e-6
chr15:58448978:C:T	T	-1.65523020086446e-5
chr15:58449997:T:C	C	-6.10622629978299e-6
chr15:58452837:G:A	A	3.61437819862129e-5
chr15:58453199:A:G	G	-6.17384042129323e-6
chr15:58454631:T:C	C	-4.99120068833817e-5
chr15:58456707:G:T	T	-7.12757034934329e-6
chr15:58457476:C:T	T	-5.49756495067901e-5
chr15:58459678:T:G	G	-2.67105096862311e-5
chr15:58460691:C:A	A	6.8466310191166896e-06
chr15:58461271:A:G	G	1.79012769182154e-5
chr15:58461793:C:A	A	-8.31473093613667e-5
chr15:58463665:C:T	T	-1.07565844597848e-4
chr15:58466159:G:A	A	-4.85605910443107e-5
chr15:58474237:G:A	A	7.99999766232575e-6
chr15:58474532:A:G	G	6.26622688391098e-6
chr15:58475226:C:T	T	4.73660847532839e-6
chr15:58480024:C:T	T	1.11113705564345e-5
chr15:58483219:T:G	G	-2.4645509847027e-4
chr15:58487814:G:A	A	1.79436502994526e-5
chr15:58491519:C:T	T	6.46304542177273e-5
chr15:58492824:C:T	T	2.06741996572958e-5
chr15:58495178:C:T	T	-3.60900478430382e-6
chr15:58499155:T:C	C	-3.28390295518235e-5
chr15:58499217:G:T	T	-1.24554761925766e-5
chr15:58500257:C:T	T	-3.30642306357158e-7
chr15:58502498:T:C	C	1.8975431369347e-4
chr15:58505689:C:T	T	-1.0587760060694e-5
chr15:58506634:G:A	A	-5.35968479608465e-5
chr15:58508567:T:C	C	4.9899403833898e-6
chr15:58509342:T:C	C	9.91910454516239e-6
chr15:58516379:C:T	T	-1.3604970195723e-6
chr15:58517607:T:G	G	-5.41608189446755e-5
chr15:58520762:G:A	A	6.50070552506188e-5
chr15:58522793:T:C	C	8.82029528784032e-7
chr15:58523359:T:C	C	5.89534255127228e-5
chr15:58524279:C:A	A	-1.87247451334569e-5
chr15:58526768:T:C	C	-4.48907009977839e-6
chr15:58532722:G:A	A	-1.0525597683898e-5
chr15:58535765:C:A	A	2.08130888882034e-6
chr15:58536018:G:T	T	5.2111579317716e-5
chr15:58537336:A:G	G	-2.66636321466948e-6
chr15:58537695:A:G	G	1.55411679019925e-5
chr15:58541794:G:A	A	-1.3080102370639e-5
chr15:58542730:C:T	T	2.79634928206287e-6
chr15:58543640:T:C	C	3.66213422857753e-5
chr15:58545519:C:T	T	-1.13849611656861e-5
chr15:58545523:G:A	A	-6.84044775450747e-5
chr15:58545811:A:G	G	-2.66988779997249e-5
chr15:58546229:T:C	C	-1.13916835143661e-5
chr15:58546760:T:C	C	-9.57222943840976e-8
chr15:58550465:A:G	G	-5.8980166756146e-5
chr15:58555729:A:G	G	-6.50658980272343e-6
chr15:58556810:T:G	G	-2.49164296836043e-5
chr15:58560589:G:A	A	-4.70834740228134e-5
chr15:58560880:C:A	A	-4.70834740228134e-5
chr15:58560910:A:G	G	-4.59873314163497e-5
chr15:58565179:A:G	G	3.50536954003588e-6
chr15:58566711:T:C	C	-9.55514432654771e-5
chr15:58572990:C:A	A	1.4060753365036e-6
chr15:58577876:T:C	C	-2.06952510927815e-6
chr15:58589770:T:C	C	-1.37954028886227e-5
chr15:58600476:T:C	C	2.34141151533048e-6
chr15:58613549:A:G	G	-1.67760363971144e-5
chr15:58637114:T:C	C	3.24570641035055e-5
chr15:58649808:G:T	T	1.24321941799362e-4
chr15:58678606:T:G	G	-5.31626600916813e-5
chr15:58685657:A:C	C	-3.03081405669571e-6
chr15:58700392:T:C	C	-6.22008340751457e-6
chr15:58700726:A:C	C	3.7031591299451e-6
chr15:58711112:T:G	G	1.99241642532579e-5
chr15:58713575:A:G	G	-6.05767086877499e-5
chr15:58725615:A:C	C	-9.33883868531762e-6
chr15:58732328:G:A	A	3.83883897490422e-5
chr15:58759515:G:T	T	-3.27953642361606e-5
chr15:58772587:A:G	G	-2.80839220131287e-6
chr15:58772766:G:T	T	-1.11981061930778e-5
chr15:58779866:A:G	G	6.63886110695459e-5
chr15:58810710:A:G	G	1.31791465615948e-5
chr15:58811284:T:G	G	-7.11170120062137e-6
chr15:58842066:C:T	T	3.62442402538412e-5
chr15:58852000:A:G	G	6.00463157632281e-6
chr15:58864230:C:T	T	4.45062013232538e-5
chr15:58881756:A:G	G	4.14725756613961e-6
chr15:58913054:A:C	C	-2.62486710000042e-5
chr15:58925895:C:T	T	-2.51657426364423e-6
chr15:58957385:G:A	A	-1.92043381755021e-5
chr15:58989170:A:G	G	-2.06279507467598e-5
chr15:58990090:A:G	G	5.91888014736863e-6
chr15:58990886:C:T	T	-9.81094433969486e-6
chr15:58994359:A:C	C	2.94879536746313e-5
chr15:58994956:G:A	A	1.55347423103618e-5
chr15:59000763:G:A	A	-5.91612494158332e-6
chr15:59003877:C:T	T	-1.88725042340445e-5
chr15:59033234:T:C	C	1.07026943226417e-5
chr15:59045904:T:C	C	1.92472040631391e-5
chr15:59055730:C:A	A	1.0128364359061e-5
chr15:59061664:C:A	A	9.32378941297572e-6
chr15:59082904:T:C	C	3.7559856389664e-6
chr15:59102985:A:C	C	1.65969357641671e-5
chr15:59116429:T:C	C	1.77067230665433e-5
chr15:59135001:T:C	C	3.54796822418903e-6
chr15:59141015:G:T	T	-3.57378395317895e-5
chr15:59150390:G:A	A	-1.20331205612628e-7
chr15:59153560:G:A	A	-3.00294930177219e-5
chr15:59154460:C:T	T	5.09125088791628e-5
chr15:59155382:C:T	T	2.55822642327275e-8
chr15:59157967:G:A	A	-4.25988714096159e-5
chr15:59161379:G:A	A	-8.75109269805632e-8
chr15:59161482:T:C	C	7.51383085484589e-5
chr15:59161657:G:A	A	-1.72769635283767e-5
chr15:59162738:T:C	C	1.46892414635471e-5
chr15:59164370:A:G	G	-2.78325555476333e-6
chr15:59174947:A:G	G	5.37343461467805e-6
chr15:59186286:G:A	A	1.62230636245853e-6
chr15:59192715:C:T	T	5.15003330864084e-5
chr15:59201974:A:C	C	-2.62888311050743e-6
chr15:59203914:C:T	T	7.2363982767274e-6
chr15:59204842:G:A	A	6.56660505248658e-6
chr15:59206980:G:A	A	7.83902470056987e-6
chr15:59210298:C:A	A	-1.75278931676224e-6
chr15:59212992:C:T	T	-2.08413133514512e-5
chr15:59215881:C:A	A	2.77562425687421e-4
chr15:59216025:A:G	G	4.12424807487702e-6
chr15:59216110:T:C	C	-4.68714781586869e-5
chr15:59216292:G:A	A	2.94177899014726e-6
chr15:59218503:C:A	A	1.85169741998289e-7
chr15:59218689:C:T	T	4.52813872020142e-6
chr15:59223568:G:A	A	3.23408889916186e-6
chr15:59223770:T:C	C	1.59834937208275e-5
chr15:59225255:T:C	C	9.29809959615693e-6
chr15:59226289:T:C	C	1.18722539670772e-5
chr15:59237330:C:A	A	1.52722884626688e-5
chr15:59239392:A:G	G	-1.84871275501731e-5
chr15:59241154:G:A	A	1.84019560252428e-5
chr15:59243502:A:C	C	5.67678850923836e-5
chr15:59271584:A:G	G	6.73554481608612e-6
chr15:59276353:G:T	T	1.21202606498227e-5
chr15:59276430:C:T	T	-1.19257375616342e-4
chr15:59279322:A:G	G	-2.60547554181487e-4
chr15:59279828:G:A	A	3.48975494107659e-5
chr15:59280864:T:C	C	7.06646130799784e-6
chr15:59286647:G:A	A	3.34681457031511e-6
chr15:59290772:T:C	C	5.67722470563957e-5
chr15:59291952:C:T	T	-2.49804876666783e-5
chr15:59297260:A:G	G	1.73535613353191e-5
chr15:59311697:T:G	G	-1.55405443580304e-5
chr15:59314757:A:G	G	-6.82594319667612e-7
chr15:59318544:A:G	G	-6.94998144570854e-7
chr15:59323699:G:A	A	-7.03425710116611e-5
chr15:59324725:C:T	T	-4.47288833067572e-7
chr15:59326223:C:T	T	-2.74313573567206e-5
chr15:59327891:A:G	G	-3.16636699517835e-5
chr15:59331377:C:T	T	-1.25537191120661e-5
chr15:59349525:G:T	T	1.40782663390195e-6
chr15:59362318:T:C	C	2.87541919406308e-5
chr15:59372217:A:C	C	-1.688577554753e-5
chr15:59379142:A:G	G	4.41693589833329e-5
chr15:59383722:G:A	A	-3.1214286019825e-5
chr15:59386840:A:G	G	1.12047355866533e-5
chr15:59391626:T:C	C	1.05022437130381e-4
chr15:59392732:T:C	C	6.71547601185681e-5
chr15:59397346:C:T	T	-1.18122544900059e-5
chr15:59397997:A:G	G	-1.83961359835597e-6
chr15:59404290:C:T	T	-1.98604498800322e-6
chr15:59404324:C:A	A	-1.39474166885658e-5
chr15:59410639:C:A	A	-3.33343170901788e-6
chr15:59412009:G:A	A	-7.734917535692e-6
chr15:59416410:G:A	A	1.50801665311029e-5
chr15:59423467:C:T	T	-4.53797772544895e-5
chr15:59425261:G:A	A	5.74805399695068e-6
chr15:59426970:A:G	G	-1.93418196555388e-5
chr15:59428936:A:C	C	3.37389664831154e-6
chr15:59431054:G:A	A	2.74623911357026e-5
chr15:59433672:A:G	G	-3.14788576553216e-5
chr15:59434411:A:G	G	7.34024888698208e-6
chr15:59442277:T:G	G	-9.56272130442267e-5
chr15:59445307:G:A	A	2.01285957748821e-5
chr15:59450811:G:A	A	1.50046850418485e-5
chr15:59479226:T:G	G	-1.02452540811561e-4
chr15:59479951:G:A	A	1.50207107023911e-5
chr15:59489865:G:T	T	9.83313203656667e-8
chr15:59492294:C:T	T	1.31485092698612e-5
chr15:59493260:G:A	A	-1.45483444159415e-5
chr15:59505229:G:A	A	-1.84690299786698e-4
chr15:59517420:G:T	T	5.82154751861113e-7
chr15:59532154:G:A	A	1.10599768378072e-5
chr15:59532788:C:T	T	4.3087267138873e-5
chr15:59535379:C:A	A	-2.02353030420746e-5
chr15:59546055:C:T	T	1.30720193352453e-5
chr15:59548492:C:T	T	2.33263713810196e-5
chr15:59550926:T:C	C	5.59586215623686e-6
chr15:59556272:A:G	G	7.19226902328254e-6
chr15:59560351:C:A	A	-6.49302349308359e-6
chr15:59564817:G:T	T	2.35678002404473e-5
chr15:59569497:G:A	A	-1.33136492085174e-5
chr15:59573234:C:T	T	2.45582653522219e-5
chr15:59575133:A:G	G	-2.1725072141055e-5
chr15:59578584:C:T	T	-5.93471105452515e-5
chr15:59584123:T:G	G	5.06869811989372e-6
chr15:59584795:G:T	T	-4.21489533390866e-5
chr15:59589543:C:T	T	3.93127120911825e-6
chr15:59591899:G:A	A	2.30593687202097e-5
chr15:59592100:T:G	G	-4.67115194585863e-6
chr15:59594413:G:A	A	-2.9101531148018e-5
chr15:59594570:C:T	T	6.1406800160523e-5
chr15:59595864:C:A	A	2.45770513486669e-5
chr15:59601760:A:G	G	-9.34414889403134e-6
chr15:59602418:C:T	T	-1.2997089981387e-5
chr15:59603565:G:A	A	2.87540081847453e-6
chr15:59615387:A:C	C	4.88756334486401e-6
chr15:59619693:G:T	T	-2.55163156037879e-6
chr15:59638932:A:G	G	1.66953093545092e-5
chr15:59644290:T:C	C	-6.08031680167471e-5
chr15:59656798:G:A	A	1.74160739026266e-5
chr15:59659798:C:A	A	2.20769598888489e-5
chr15:59662353:C:A	A	6.71310230428867e-5
chr15:59664354:T:C	C	-1.92855905060506e-5
chr15:59688785:T:C	C	-1.36508185061785e-4
chr15:59690374:C:T	T	8.06813100371488e-5
chr15:59712508:C:T	T	-1.91254122317879e-5
chr15:59718574:G:T	T	2.55397540102872e-5
chr15:59722029:C:A	A	-2.1968065288938e-5
chr15:59725191:C:T	T	1.64274326193517e-5
chr15:59727539:G:T	T	-4.80921262254407e-5
chr15:59728839:G:A	A	-1.23655971317941e-5
chr15:59729017:A:C	C	8.01357206134701e-6
chr15:59729181:C:T	T	-6.61803859654732e-6
chr15:59729438:A:G	G	2.62962890981194e-5
chr15:59731125:C:T	T	6.95615007872155e-6
chr15:59733151:C:T	T	-5.42020702866031e-6
chr15:59741032:T:C	C	1.53087229500614e-5
chr15:59741675:C:T	T	-7.70855729980791e-5
chr15:59742463:T:C	C	8.01865570485739e-7
chr15:59743340:G:A	A	-2.44221731240882e-5
chr15:59746667:C:T	T	-8.84000859509563e-6
chr15:59750207:A:G	G	4.00180972690859e-5
chr15:59752082:A:G	G	3.20238760782543e-5
chr15:59764541:C:T	T	8.68810753583652e-6
chr15:59768097:A:G	G	8.46858453906556e-6
chr15:59773868:C:T	T	-8.5662772286888e-6
chr15:59796470:C:T	T	1.3417310494075e-6
chr15:59814298:C:A	A	2.65607923110334e-6
chr15:59824497:C:T	T	-9.28657317964954e-6
chr15:59836118:A:C	C	-2.40625196215254e-6
chr15:59836627:A:C	C	4.89583952455144e-6
chr15:59841110:T:C	C	-3.07607132633074e-5
chr15:59845629:A:G	G	-3.47849728969021e-5
chr15:59848810:C:T	T	-8.71250090344923e-6
chr15:59849027:T:G	G	2.82882936712982e-6
chr15:59849298:T:C	C	-1.03719937901365e-5
chr15:59851077:G:A	A	-6.2240066471842e-6
chr15:59851607:G:A	A	-1.28380796835761e-6
chr15:59853763:C:T	T	8.85593696953718e-6
chr15:59853907:C:T	T	-6.26557197257641e-7
chr15:59859945:T:C	C	2.10013927498037e-5
chr15:59860247:G:A	A	6.74316095076078e-6
chr15:59861810:C:T	T	-2.0049080022144e-5
chr15:59867440:A:G	G	-3.83727345925771e-5
chr15:59870425:T:G	G	-1.99325634488509e-5
chr15:59875851:A:G	G	1.82463724621757e-5
chr15:59881073:G:A	A	7.29045842564838e-6
chr15:59885791:G:A	A	-3.96848636434873e-7
chr15:59896088:C:T	T	7.35609079055423e-6
chr15:59897474:G:A	A	-1.22674297644597e-5
chr15:59901043:C:T	T	-8.74177012010283e-6
chr15:59905661:C:T	T	2.04705296228669e-5
chr15:59916901:C:T	T	1.90324950080746e-6
chr15:59917593:C:T	T	9.27184853743861e-6
chr15:59918106:G:A	A	1.27685240481676e-5
chr15:59920910:C:T	T	-8.39175293860826e-6
chr15:59922344:G:A	A	-6.27394778200054e-6
chr15:59923407:T:C	C	-5.80312156148358e-6
chr15:59925133:C:T	T	2.70919558088186e-7
chr15:59929045:G:A	A	-1.30024434802369e-5
chr15:59929284:G:A	A	9.30241104127876e-7
chr15:59930145:G:A	A	2.80501905415826e-8
chr15:59933834:T:C	C	4.90455819553171e-6
chr15:59934775:C:T	T	-8.15435409311092e-7
chr15:59938336:T:C	C	1.13577716320804e-5
chr15:59939904:C:T	T	5.29863088691468e-5
chr15:59943877:T:G	G	-2.61498245730366e-5
chr15:59944214:A:G	G	-4.02562172220917e-5
chr15:59944726:T:C	C	2.8270297642267e-6
chr15:59949955:A:G	G	3.06487929795119e-5
chr15:59950829:G:A	A	-5.85297249243864e-5
chr15:59956572:T:C	C	2.40512920992778e-5
chr15:59969841:T:G	G	1.09396548296737e-5
chr15:59977103:A:G	G	3.06039748992102e-5
chr15:59980931:A:C	C	9.45675618101944e-6
chr15:59991012:C:A	A	2.66184390288696e-5
chr15:59994451:A:G	G	2.02316111193972e-5
chr15:59994934:A:G	G	-6.2190891581154e-8
chr15:59995738:A:C	C	-8.15035960323572e-6
chr15:59996557:C:T	T	2.64807957656712e-6
chr15:59999710:T:G	G	2.34037241669919e-5
chr15:60004052:A:G	G	-2.21981806693879e-5
chr15:60008144:G:A	A	3.29907254913497e-6
chr15:60028197:T:C	C	1.90195439364281e-5
chr15:60031917:G:A	A	-1.18618959098384e-5
chr15:60034836:T:C	C	-3.49697710402062e-5
chr15:60038871:G:A	A	-3.18926057596379e-5
chr15:60041985:C:T	T	1.55940963815245e-6
chr15:60042429:C:T	T	1.15123369158607e-5
chr15:60044386:T:C	C	1.35954193559455e-5
chr15:60045099:A:G	G	1.19775518782273e-5
chr15:60053668:A:G	G	1.51746668212457e-5
chr15:60063300:G:A	A	-2.37849299749319e-5
chr15:60066282:T:G	G	-1.49068820730667e-5
chr15:60070321:G:A	A	-1.65608203341194e-5
chr15:60071569:T:C	C	4.51792123082435e-6
chr15:60077742:G:A	A	1.60249754158589e-5
chr15:60077985:G:A	A	3.35917168108388e-5
chr15:60081887:C:T	T	1.91524427193211e-5
chr15:60082666:C:T	T	-6.74778097848198e-7
chr15:60082803:C:T	T	-1.15539182853707e-5
chr15:60083394:C:T	T	1.08160166404511e-5
chr15:60089003:G:A	A	-1.09291206364578e-4
chr15:60093470:T:C	C	2.8775779878098e-5
chr15:60096323:G:A	A	9.85439523662851e-6
chr15:60097133:C:A	A	-4.08238399144833e-6
chr15:60126492:T:C	C	-5.29458603513773e-5
chr15:60144358:T:C	C	2.80826481379364e-5
chr15:60145408:T:C	C	6.91319791596397e-5
chr15:60155390:C:A	A	-2.61037771483527e-6
chr15:60159512:G:T	T	5.32269805379511e-8
chr15:60166756:G:T	T	9.77621034919524e-6
chr15:60168774:C:A	A	-3.27042812352357e-5
chr15:60169812:A:G	G	4.9381385735898e-6
chr15:60170885:C:T	T	1.73148342158221e-5
chr15:60182109:C:A	A	-3.95194196677172e-5
chr15:60182630:G:A	A	-8.48217734574882e-6
chr15:60183002:T:C	C	9.85642202734893e-6
chr15:60186027:C:T	T	-5.17346657043966e-6
chr15:60190876:G:A	A	-1.43480283591827e-4
chr15:60205533:C:A	A	-5.10508346887945e-5
chr15:60214704:T:C	C	3.78784982253357e-5
chr15:60215020:G:A	A	-2.68152123322211e-4
chr15:60215186:G:A	A	-1.36376125770572e-4
chr15:60217528:A:G	G	4.11745854080032e-5
chr15:60219105:C:T	T	-3.10912723456528e-6
chr15:60227745:C:T	T	-2.36548162584362e-5
chr15:60231536:C:T	T	-2.65158498050476e-5
chr15:60231826:G:A	A	3.2477199550943e-6
chr15:60237190:G:A	A	1.10568208514039e-5
chr15:60259341:G:A	A	-1.67327929155481e-5
chr15:60265288:G:A	A	-2.63397099158607e-5
chr15:60268173:A:G	G	3.8052847150726e-6
chr15:60277804:A:G	G	-1.48191194788801e-5
chr15:60278423:G:A	A	4.66460927827398e-7
chr15:60284078:G:T	T	4.50922797977055e-6
chr15:60288134:G:A	A	4.56815208907054e-6
chr15:60288962:G:A	A	1.43556732276211e-5
chr15:60293061:C:T	T	-7.22208034700011e-7
chr15:60298215:T:C	C	2.0866830432129e-5
chr15:60303609:T:C	C	7.48948035844453e-7
chr15:60308345:A:G	G	-1.89139818982709e-6
chr15:60311251:T:C	C	4.61887270569845e-5
chr15:60313108:A:C	C	4.43648350004344e-5
chr15:60316658:T:C	C	5.16510833217128e-7
chr15:60318933:T:C	C	-1.86758115465425e-6
chr15:60320607:T:C	C	-1.03498231692561e-5
chr15:60323895:C:T	T	-1.57153815923925e-5
chr15:60326263:A:G	G	3.65659698599962e-5
chr15:60328462:T:G	G	-2.29995482812155e-5
chr15:60338703:G:T	T	-8.55138992341984e-6
chr15:60344777:A:G	G	3.49415244749444e-5
chr15:60347675:G:A	A	2.9622972103324e-5
chr15:60351875:C:T	T	-1.51576932188019e-5
chr15:60352149:C:A	A	-2.03863060818077e-5
chr15:60352481:G:A	A	5.77663286171351e-5
chr15:60357816:T:G	G	-3.26258881413332e-6
chr15:60369798:T:G	G	1.58575956865835e-5
chr15:60371831:C:T	T	-4.30716360630053e-6
chr15:60374487:C:T	T	2.59509774999982e-5
chr15:60375644:A:G	G	2.19542035673741e-5
chr15:60376831:T:C	C	1.24399142335243e-6
chr15:60380993:G:A	A	-3.2293675318009e-6
chr15:60381219:A:G	G	6.21113437264384e-5
chr15:60392235:G:A	A	-5.33845970730448e-6
chr15:60395052:C:T	T	-2.45902730033157e-4
chr15:60395645:A:G	G	-8.38575575842592e-7
chr15:60400294:C:T	T	2.02247750477049e-5
chr15:60406698:T:G	G	4.45433820401992e-6
chr15:60440808:A:C	C	2.26725503388081e-5
chr15:60448642:C:T	T	-1.77344722094808e-5
chr15:60457895:T:C	C	2.11102371716565e-6
chr15:60461177:C:T	T	-1.04318439607146e-4
chr15:60464400:A:G	G	6.62793299169437e-6
chr15:60471789:C:A	A	2.40642543839282e-5
chr15:60480810:C:T	T	-4.26563068426919e-5
chr15:60486630:A:G	G	-8.59222511413076e-6
chr15:60489314:T:C	C	-6.70120988426645e-6
chr15:60499755:A:C	C	-2.00384247944282e-5
chr15:60511263:G:A	A	1.84667334880679e-4
chr15:60511542:C:T	T	-1.72332312304141e-5
chr15:60524637:A:G	G	5.00498279340728e-7
chr15:60524989:A:C	C	5.12808291920503e-6
chr15:60528801:T:C	C	1.92883494659056e-5
chr15:60531697:A:C	C	2.92042756159695e-6
chr15:60532257:G:A	A	6.55114203663487e-5
chr15:60532740:G:T	T	9.30636207816384e-7
chr15:60544595:A:G	G	-1.32281491446724e-5
chr15:60546534:T:C	C	1.8364635740589e-5
chr15:60546677:C:A	A	1.64205428191071e-5
chr15:60573792:C:A	A	-6.73831899293857e-5
chr15:60581471:G:T	T	4.39884921606134e-6
chr15:60585831:G:A	A	1.65457515027841e-5
chr15:60590769:A:C	C	2.35124543296231e-5
chr15:60591082:C:A	A	1.48944239328339e-5
chr15:60602766:C:T	T	8.29875088342847e-6
chr15:60603024:A:G	G	-1.21584567678705e-5
chr15:60603437:A:G	G	4.66176727856001e-6
chr15:60608318:T:G	G	1.67348082289331e-4
chr15:60612195:C:T	T	1.91629109831627e-5
chr15:60612331:T:C	C	1.15957579417276e-4
chr15:60619263:G:A	A	2.32003111426308e-6
chr15:60625076:C:T	T	-1.55825250465136e-6
chr15:60625645:G:A	A	8.32930684593875e-5
chr15:60632567:G:A	A	6.06595659500648e-6
chr15:60637459:A:C	C	-1.06484924148051e-4
chr15:60643655:C:T	T	3.10433985197744e-6
chr15:60649125:G:T	T	4.8548886336145e-6
chr15:60651013:C:T	T	7.00092874186711e-5
chr15:60653852:C:T	T	2.93979014676184e-5
chr15:60672646:G:A	A	-6.04729193905427e-6
chr15:60674692:A:C	C	1.08850767664557e-4
chr15:60679115:G:A	A	2.65417960475636e-5
chr15:60684262:C:T	T	1.03258753021709e-4
chr15:60685775:A:C	C	5.99026279306054e-5
chr15:60692321:T:G	G	2.36804927115225e-5
chr15:60694373:T:C	C	5.36589169696431e-5
chr15:60698186:C:T	T	1.03531992149246e-4
chr15:60699614:T:C	C	-5.7824094811306e-5
chr15:60704210:C:T	T	9.65025928113094e-5
chr15:60704869:A:G	G	5.75924453247977e-5
chr15:60706648:A:C	C	6.25172060646957e-6
chr15:60709634:C:T	T	-7.05058893952031e-7
chr15:60713894:A:G	G	1.89697542221489e-5
chr15:60715469:A:G	G	-1.96443783457119e-5
chr15:60720935:G:A	A	3.41749799833598e-4
chr15:60725109:A:C	C	3.66464715996726e-5
chr15:60727616:G:T	T	5.11658831754533e-6
chr15:60728609:G:T	T	1.84261361601827e-5
chr15:60737421:T:C	C	-6.76340705185217e-7
chr15:60738773:T:C	C	-1.15676281448627e-5
chr15:60743536:G:A	A	-7.20265254922989e-6
chr15:60745552:C:T	T	-2.58250442956836e-5
chr15:60749338:T:C	C	-1.90919018241877e-5
chr15:60752831:T:C	C	5.66602713447518e-6
chr15:60757370:A:C	C	2.50458302124912e-5
chr15:60758287:G:A	A	-5.79776588440141e-6
chr15:60760431:A:G	G	-2.11125842290832e-6
chr15:60768168:T:C	C	3.15344535621049e-6
chr15:60768508:A:G	G	-1.53300117695485e-6
chr15:60776755:T:C	C	2.8553790726412e-7
chr15:60777002:T:C	C	1.20751324125296e-6
chr15:60777789:C:T	T	-6.36007836904123e-6
chr15:60777984:G:T	T	-4.27450210050854e-6
chr15:60778755:T:C	C	4.51286900267454e-6
chr15:60779292:C:A	A	-8.50251289021037e-7
chr15:60784392:A:G	G	1.32127351685372e-6
chr15:60787178:G:A	A	1.30356491244663e-5
chr15:60788811:C:T	T	-8.16078550860203e-6
chr15:60792529:G:A	A	2.16913666121242e-5
chr15:60795242:G:A	A	-4.86199887468968e-6
chr15:60795445:G:A	A	1.56831385747924e-5
chr15:60801935:C:T	T	2.77040895578327e-5
chr15:60802232:C:T	T	2.57416569915701e-5
chr15:60802604:T:C	C	6.7119639952886e-6
chr15:60802620:C:T	T	3.48511440142538e-6
chr15:60811391:A:G	G	-6.05797588027561e-7
chr15:60815599:C:T	T	2.13474686067998e-5
chr15:60817119:C:A	A	5.96806327779536e-6
chr15:60817747:C:T	T	-6.72001195929933e-7
chr15:60819129:C:T	T	-5.38525003073005e-6
chr15:60824500:T:C	C	1.32682085525606e-5
chr15:60825632:T:C	C	1.63678534842273e-5
chr15:60827546:C:A	A	2.32164410553307e-5
chr15:60830512:A:C	C	5.85572077734189e-6
chr15:60834660:T:C	C	-8.94758680487594e-6
chr15:60835550:T:C	C	1.18172680081263e-5
chr15:60838440:C:T	T	2.49922716223373e-6
chr15:60841881:A:G	G	5.64756725650594e-6
chr15:60842110:T:C	C	5.77431670772637e-6
chr15:60842282:C:T	T	-4.85903236453223e-5
chr15:60842463:C:T	T	-2.74961506951662e-5
chr15:60843032:G:A	A	1.50884434222241e-5
chr15:60843263:T:C	C	-3.05895904154583e-5
chr15:60845514:G:A	A	3.53655816712713e-6
chr15:60846260:T:C	C	6.06094588559431e-6
chr15:60852266:T:C	C	1.58720061353975e-5
chr15:60858925:A:C	C	1.75036851881025e-4
chr15:60862420:G:A	A	7.70149408103796e-6
chr15:60862570:G:A	A	1.11293010127589e-4
chr15:60863129:C:T	T	8.92899985351959e-6
chr15:60864915:C:T	T	1.184729420578e-5
chr15:60866673:A:G	G	-3.34179112044919e-6
chr15:60868230:G:A	A	4.07615755588963e-5
chr15:60872000:G:A	A	2.00575719283281e-6
chr15:60880776:G:A	A	1.76727437210463e-5
chr15:60883821:G:A	A	2.6456209984638e-5
chr15:60885689:C:T	T	7.17739159308555e-6
chr15:60887650:C:T	T	-9.94203486104809e-6
chr15:60893237:C:T	T	8.3251983242903e-6
chr15:60893660:C:T	T	-7.36367519474093e-5
chr15:60893666:C:T	T	-1.7276251088021e-5
chr15:60893743:G:A	A	-4.61427479674909e-6
chr15:60893747:T:C	C	2.18336415927851e-6
chr15:60894817:T:C	C	-6.30591575185471e-6
chr15:60897096:G:A	A	-2.14574102352451e-5
chr15:60898089:A:C	C	-1.46713089292368e-5
chr15:60898099:C:A	A	2.689411568316e-5
chr15:60899868:T:C	C	2.77419711414647e-5
chr15:60900132:C:T	T	2.70121481061803e-5
chr15:60902035:A:G	G	9.34503400008638e-6
chr15:60902533:C:T	T	-1.74071578560693e-5
chr15:60902607:T:C	C	2.02902740475365e-5
chr15:60903581:G:A	A	6.82954509602447e-6
chr15:60908101:T:C	C	1.68533265923551e-7
chr15:60909978:A:C	C	-4.41876294320736e-5
chr15:60910586:G:A	A	7.94665318847794e-5
chr15:60910756:G:A	A	3.1517445142304e-6
chr15:60911438:C:A	A	-2.04157673762634e-5
chr15:60912082:T:C	C	-1.36905292195783e-5
chr15:60914352:T:C	C	-1.53499077623575e-5
chr15:60915853:A:G	G	6.20098393014669e-5
chr15:60916728:C:T	T	5.07785455060945e-5
chr15:60918026:T:C	C	6.38851496500925e-6
chr15:60918333:T:C	C	3.32969634631414e-6
chr15:60921026:C:T	T	1.58602496996715e-6
chr15:60923699:A:G	G	1.78188998362262e-4
chr15:60925786:C:T	T	-1.44714113133477e-5
chr15:60925848:T:C	C	2.11526730380826e-5
chr15:60926414:G:A	A	-5.37772026822221e-6
chr15:60927397:T:G	G	-8.00323337387086e-6
chr15:60929629:T:G	G	5.54347701857853e-6
chr15:60930065:T:G	G	-1.23626373096175e-5
chr15:60930527:T:C	C	-5.59260512470205e-5
chr15:60931911:C:T	T	3.97915138208673e-5
chr15:60932100:A:C	C	3.66630031279389e-5
chr15:60938458:T:G	G	-1.65298814018778e-5
chr15:60939667:G:A	A	1.93749954825809e-5
chr15:60941863:C:T	T	9.2871566677967e-8
chr15:60946238:C:T	T	3.72561969684917e-6
chr15:60948405:T:C	C	1.34704702055641e-6
chr15:60974883:G:A	A	3.2202802398954e-6
chr15:60975533:A:G	G	-3.03797008319733e-5
chr15:60975923:T:G	G	5.87302738798247e-7
chr15:60976083:T:C	C	-1.5331083129776e-5
chr15:60977061:A:G	G	-1.48119712262769e-5
chr15:60977093:T:C	C	-3.50860013462183e-5
chr15:60978181:A:G	G	-5.36273736203665e-6
chr15:60978575:A:G	G	9.08209659223475e-6
chr15:60980324:T:C	C	1.19954074908316e-5
chr15:60981042:C:T	T	1.7969971705247e-5
chr15:60982234:C:T	T	4.1693248466379e-5
chr15:60982477:G:A	A	7.30022344988888e-6
chr15:60984359:G:A	A	-3.07319143391782e-6
chr15:60985342:G:T	T	-1.34940968557958e-6
chr15:60986023:T:C	C	-3.20842947643654e-5
chr15:60986815:C:T	T	5.46715016099324e-5
chr15:60992106:T:C	C	-1.81152825969028e-8
chr15:60994216:C:T	T	1.77451979605239e-5
chr15:60994799:T:G	G	-9.81369336086114e-6
chr15:60995688:G:T	T	-5.05783617192395e-5
chr15:60995748:G:A	A	-8.83566335603472e-6
chr15:60996014:G:A	A	-3.79773621108236e-5
chr15:60997423:G:T	T	3.09127824178689e-6
chr15:60997674:G:A	A	-2.1079053500386e-5
chr15:60999953:T:C	C	-1.7107623361899e-5
chr15:61000932:C:A	A	-2.48674585427953e-5
chr15:61001268:G:A	A	-3.89888237682036e-6
chr15:61002627:T:C	C	-1.5935655010624e-5
chr15:61003941:C:T	T	-3.28832136673422e-6
chr15:61007256:T:C	C	-4.47859689803962e-5
chr15:61008969:C:A	A	1.95371677126875e-5
chr15:61011117:C:T	T	1.03841440167617e-5
chr15:61014258:A:G	G	1.1670500593125e-5
chr15:61016651:T:C	C	6.48836690311731e-7
chr15:61024227:A:G	G	-7.03263244185174e-6
chr15:61026941:T:C	C	8.59240541651309e-6
chr15:61029614:C:T	T	-6.10584334675603e-5
chr15:61031315:G:A	A	-4.15436433519697e-6
chr15:61032001:T:C	C	1.25633106877606e-6
chr15:61037543:G:A	A	-7.50007313351478e-6
chr15:61037589:A:G	G	8.60518804699211e-5
chr15:61038047:T:C	C	-4.51241046260718e-5
chr15:61038539:C:T	T	-4.28694760019662e-5
chr15:61039815:C:A	A	-2.81280428242116e-5
chr15:61041054:T:C	C	-4.28918516059086e-5
chr15:61041408:A:G	G	-2.98406012239581e-5
chr15:61042932:T:C	C	-2.39660208376547e-5
chr15:61043264:C:T	T	3.89017657874251e-5
chr15:61043369:A:C	C	-3.12343257203225e-5
chr15:61045544:T:G	G	-1.78045680273825e-5
chr15:61045871:A:G	G	-1.69610616235095e-5
chr15:61047062:C:T	T	-2.61896544334266e-5
chr15:61049104:A:C	C	4.62019119580066e-7
chr15:61053534:C:T	T	1.65970644483615e-5
chr15:61055140:A:G	G	-6.03309157034966e-6
chr15:61056285:G:A	A	2.91253098822781e-6
chr15:61057721:G:A	A	-2.37474229473148e-5
chr15:61058957:G:T	T	-1.42826159210031e-4
chr15:61061570:C:T	T	-1.4345652425129e-4
chr15:61063057:T:C	C	1.2279299711899e-5
chr15:61067657:T:C	C	1.13545080702315e-4
chr15:61070248:C:A	A	3.22143405604313e-6
chr15:61071775:A:G	G	1.21650420828831e-6
chr15:61074001:T:C	C	2.48526669694238e-5
chr15:61075127:G:A	A	8.10892417207872e-6
chr15:61076428:A:G	G	-1.34654683721108e-5
chr15:61077011:T:C	C	2.76384593698405e-5
chr15:61077274:A:G	G	7.93571250426577e-5
chr15:61077286:T:G	G	1.37442809461967e-5
chr15:61077548:A:G	G	1.47777417325708e-5
chr15:61080560:G:A	A	-4.78122727809465e-6
chr15:61083281:T:C	C	1.20171718522244e-6
chr15:61085887:C:T	T	1.2287306872535e-5
chr15:61088372:T:C	C	6.50193493137443e-6
chr15:61088879:A:C	C	3.32532509457492e-5
chr15:61089054:G:A	A	4.02146662110966e-6
chr15:61089300:C:T	T	-4.71359805446918e-6
chr15:61090498:T:C	C	-5.3550807187792e-5
chr15:61092472:A:G	G	2.20803680674491e-5
chr15:61092847:A:G	G	-2.73565402695373e-5
chr15:61101317:A:G	G	-2.14646152625756e-5
chr15:61102613:T:C	C	-2.06246577622956e-6
chr15:61104622:T:C	C	-9.32653497940281e-6
chr15:61104634:T:C	C	-3.0714042308378e-6
chr15:61107174:C:T	T	-1.46786937690244e-5
chr15:61112423:A:G	G	-5.07026615312418e-6
chr15:61113901:T:C	C	-9.24113835448517e-5
chr15:61115195:C:T	T	-4.34973860899942e-8
chr15:61115653:G:A	A	-3.359048605602e-5
chr15:61116504:G:A	A	-6.72574466856248e-6
chr15:61119943:T:C	C	-1.58686324164713e-5
chr15:61130809:C:T	T	4.30421521833456e-5
chr15:61138435:T:C	C	3.57820478510505e-5
chr15:61141344:G:A	A	1.34004260833505e-6
chr15:61141613:A:G	G	1.0164160264331e-4
chr15:61144791:T:C	C	-1.30276454100989e-6
chr15:61149835:A:G	G	2.76133644241556e-6
chr15:61150251:C:T	T	1.39316698007239e-5
chr15:61155444:A:G	G	3.95668411570117e-6
chr15:61159423:T:C	C	-1.19895225915584e-5
chr15:61160550:G:A	A	1.81387962959791e-6
chr15:61160912:A:G	G	1.70057042441922e-6
chr15:61167278:T:G	G	-3.16043216879182e-6
chr15:61167923:T:C	C	1.49454917512705e-5
chr15:61174694:G:A	A	-2.12016554833287e-5
chr15:61174799:C:T	T	6.11654586243463e-6
chr15:61175109:G:A	A	3.3068142312643e-5
chr15:61175352:G:A	A	-5.2753626332368e-5
chr15:61175944:T:C	C	5.35022362844114e-6
chr15:61176268:G:A	A	-2.36892429336531e-5
chr15:61176422:G:A	A	2.79416065186376e-5
chr15:61178609:A:G	G	-1.37186598684352e-4
chr15:61180488:C:T	T	6.2148705919675e-5
chr15:61185882:G:A	A	2.73755614948278e-5
chr15:61187387:G:A	A	-3.16343821463017e-6
chr15:61188522:C:T	T	-5.0244309407385e-6
chr15:61193166:C:T	T	6.61607483609171e-5
chr15:61198586:C:T	T	4.04599441051753e-5
chr15:61198841:A:G	G	9.96151860672287e-6
chr15:61203259:G:A	A	2.70642760490162e-5
chr15:61204288:T:C	C	-3.01368269192776e-6
chr15:61206507:C:T	T	9.88981136214561e-6
chr15:61206744:A:G	G	-3.59624298472898e-5
chr15:61208064:G:A	A	-1.62105548907814e-5
chr15:61209733:C:T	T	-5.23037633787687e-7
chr15:61218774:T:C	C	9.2044582406287e-5
chr15:61218933:C:T	T	1.54724839011213e-5
chr15:61224742:G:T	T	4.6721176987799e-5
chr15:61241302:A:G	G	-1.53702897188811e-5
chr15:61242468:T:C	C	6.25111787078042e-5
chr15:61249578:C:T	T	7.94966160023424e-6
chr15:61249618:T:C	C	4.21832815650144e-5
chr15:61265779:G:T	T	-3.46446506504178e-6
chr15:61266093:T:C	C	-5.66630243634234e-5
chr15:61269697:A:G	G	-8.42113741894207e-6
chr15:61273729:A:C	C	-5.84549957670246e-6
chr15:61279347:T:C	C	-9.46513449419234e-6
chr15:61284918:C:A	A	-2.04895449569621e-6
chr15:61290241:A:G	G	-7.24991136405628e-5
chr15:61301104:T:C	C	-2.13978112784606e-5
chr15:61302021:C:T	T	2.22803451546915e-5
chr15:61303347:G:A	A	-5.81419750763115e-6
chr15:61306476:C:T	T	-4.35319430922445e-5
chr15:61308744:C:T	T	-1.39839441441411e-6
chr15:61315197:G:A	A	1.69596216446449e-5
chr15:61318728:T:C	C	1.22791989934254e-6
chr15:61323240:G:T	T	8.5672226455992e-5
chr15:61334229:G:A	A	1.25579668919324e-5
chr15:61351324:T:C	C	-2.63813502105764e-5
chr15:61355260:G:A	A	-5.06947331854765e-7
chr15:61366900:T:G	G	-4.10344579899477e-5
chr15:61368176:T:C	C	5.40215986103125e-6
chr15:61368607:A:G	G	-3.34660610502152e-6
chr15:61373564:T:G	G	-9.98726091986906e-6
chr15:61374128:G:A	A	-9.3906936277638e-6
chr15:61374223:C:T	T	4.00762354719477e-6
chr15:61375716:A:C	C	-1.29343595191167e-7
chr15:61376715:A:G	G	-3.13344978482252e-5
chr15:61377863:C:A	A	-9.0083066183221e-5
chr15:61380343:T:C	C	-1.42359033607596e-5
chr15:61380513:T:C	C	-9.28174969216422e-5
chr15:61381223:C:A	A	-2.01943059774618e-6
chr15:61381547:A:C	C	3.33059072107513e-5
chr15:61383941:C:T	T	-5.81938660800938e-6
chr15:61390735:A:G	G	1.57611930271635e-6
chr15:61392885:C:T	T	-4.84571255872502e-6
chr15:61394169:G:A	A	-1.0063886978667e-5
chr15:61396612:C:A	A	3.48765574217241e-5
chr15:61397975:A:G	G	5.50926808484925e-5
chr15:61400319:T:C	C	-1.80225188410123e-6
chr15:61400519:C:T	T	-2.113645796702e-5
chr15:61410580:A:G	G	-8.80951151472951e-5
chr15:61410619:C:T	T	-4.77304041664388e-5
chr15:61412242:G:A	A	-6.61688605747079e-5
chr15:61416152:A:G	G	-3.55385543635535e-5
chr15:61419045:T:C	C	-5.73960251316813e-5
chr15:61422247:G:A	A	5.93249444202543e-5
chr15:61425602:G:T	T	3.6785621575424e-5
chr15:61429165:A:G	G	-7.13119005742044e-5
chr15:61436685:G:A	A	-1.197800983056e-5
chr15:61442969:T:C	C	-4.64837514045043e-6
chr15:61451282:G:A	A	-2.04420945042133e-5
chr15:61451920:T:C	C	-6.55331694886466e-5
chr15:61468684:T:C	C	-1.98471290261591e-5
chr15:61468948:T:C	C	7.52676670359038e-6
chr15:61469519:C:T	T	-2.92856661503583e-5
chr15:61473243:G:T	T	3.00734365551222e-5
chr15:61474412:C:T	T	-3.90257102601822e-6
chr15:61476544:T:C	C	7.33593507265393e-6
chr15:61477114:T:C	C	3.49777949533242e-5
chr15:61480693:C:T	T	1.78150110554945e-6
chr15:61491895:C:T	T	4.04552935096503e-5
chr15:61496727:G:A	A	1.14171515537803e-5
chr15:61497587:G:A	A	4.3208105630752e-5
chr15:61499001:T:G	G	-6.52043019084822e-6
chr15:61500877:A:C	C	3.00631059634868e-6
chr15:61501092:C:T	T	1.21259720027876e-5
chr15:61505039:T:G	G	-5.46882219418978e-5
chr15:61510004:G:A	A	-1.27034934725556e-5
chr15:61511107:G:T	T	-3.88152298408672e-6
chr15:61511693:A:G	G	4.18669551230122e-5
chr15:61513983:C:T	T	-6.74637589810506e-6
chr15:61514283:C:T	T	5.33272565221821e-6
chr15:61521591:A:G	G	-1.00058892414004e-4
chr15:61522109:C:T	T	-9.69504985167271e-5
chr15:61524918:C:T	T	2.98288966285085e-5
chr15:61525378:A:C	C	-5.46501724240015e-6
chr15:61525836:T:C	C	-5.81724791971511e-6
chr15:61529227:G:A	A	3.27603222595393e-4
chr15:61533757:A:G	G	-5.04910316658543e-5
chr15:61534771:G:A	A	1.35539204235799e-5
chr15:61537477:C:A	A	1.94195934654388e-4
chr15:61542367:G:A	A	1.44495179500858e-5
chr15:61545495:C:T	T	7.41365276615001e-6
chr15:61546920:C:T	T	-6.39561327688675e-5
chr15:61550951:T:C	C	-1.74654152642303e-4
chr15:61553313:A:G	G	-3.610153706002e-5
chr15:61556657:T:C	C	-1.5231609020698e-5
chr15:61559714:T:C	C	9.69657348668071e-6
chr15:61563141:C:T	T	-1.03254792809036e-4
chr15:61564753:G:T	T	-3.61431674933073e-6
chr15:61566617:G:A	A	5.25236522059007e-6
chr15:61568574:T:G	G	-1.29273542429236e-4
chr15:61570603:G:A	A	2.54932209336253e-6
chr15:61570797:A:G	G	-2.43520301714874e-5
chr15:61570872:C:T	T	-4.57911823470348e-5
chr15:61574715:C:T	T	-1.08982330881771e-4
chr15:61578744:C:T	T	-7.0310284353694e-7
chr15:61588674:C:T	T	6.74460065712222e-7
chr15:61590678:G:A	A	4.30637307605952e-5
chr15:61591829:G:T	T	-4.99264513535733e-5
chr15:61592463:A:G	G	-7.06735695050869e-5
chr15:61598723:T:C	C	4.92106488599451e-5
chr15:61599386:T:C	C	-2.4181831809119e-5
chr15:61603315:A:G	G	-7.60523148871944e-6
chr15:61607641:T:C	C	-1.10371489199089e-5
chr15:61612071:T:C	C	8.35112089898525e-5
chr15:61612404:A:G	G	2.58902849832566e-6
chr15:61618848:A:C	C	-1.20105834593695e-4
chr15:61618983:G:A	A	2.03774370176227e-5
chr15:61619990:A:G	G	2.46301132366315e-4
chr15:61620855:G:T	T	5.5788639508056e-5
chr15:61620994:A:G	G	1.48205681663839e-5
chr15:61621685:G:A	A	-1.94121768384583e-5
chr15:61626827:G:T	T	1.99203349438067e-4
chr15:61631156:T:C	C	5.34449099057404e-5
chr15:61646052:A:G	G	-5.51002281464001e-5
chr15:61653337:C:T	T	1.1548593598794e-4
chr15:61656543:G:A	A	2.73361387523558e-5
chr15:61659768:C:T	T	9.40942587855544e-5
chr15:61664376:A:G	G	1.22988065179704e-4
chr15:61665864:C:T	T	-2.49157173554566e-5
chr15:61669300:T:C	C	5.99512383512509e-6
chr15:61672471:C:T	T	3.35462441999938e-6
chr15:61674314:T:C	C	2.5325497059987e-5
chr15:61674401:T:C	C	-4.89021938176732e-5
chr15:61679229:T:C	C	-2.13704698729783e-5
chr15:61682650:T:C	C	-1.24957534746667e-5
chr15:61683252:G:A	A	1.29302351172901e-5
chr15:61683308:C:A	A	-3.5642856904355e-5
chr15:61689708:A:G	G	4.51209157147596e-5
chr15:61689721:T:C	C	1.46210848629705e-5
chr15:61695733:G:T	T	-2.84147404027443e-5
chr15:61695799:T:C	C	2.09017611036297e-5
chr15:61696237:G:A	A	5.69794591323587e-5
chr15:61701935:G:A	A	-4.68241308606226e-6
chr15:61702387:T:C	C	-7.313885032692e-6
chr15:61703993:A:G	G	-5.5448663011189e-5
chr15:61704782:T:C	C	-7.3094654795007e-6
chr15:61707474:G:A	A	-1.34932871501214e-5
chr15:61713211:G:A	A	1.96006676948405e-5
chr15:61717148:T:G	G	1.19653693811112e-5
chr15:61723018:A:G	G	3.4015206529033e-5
chr15:61724906:C:T	T	6.37867344822576e-5
chr15:61731164:T:C	C	9.49977053248252e-6
chr15:61746221:T:C	C	2.47602399664253e-5
chr15:61746742:T:C	C	6.65402488078482e-6
chr15:61754411:G:T	T	1.59458321115657e-5
chr15:61758818:A:G	G	-1.31685857088594e-5
chr15:61761698:T:G	G	6.36029322877006e-6
chr15:61767825:A:G	G	-8.32567384228854e-6
chr15:61769395:T:C	C	1.24876689271615e-5
chr15:61769505:C:A	A	4.13245491767728e-5
chr15:61781548:C:T	T	2.74255478480353e-4
chr15:61784284:T:C	C	-9.87615852328449e-6
chr15:61788001:A:C	C	5.01427165715386e-6
chr15:61798912:A:G	G	-3.63896101269246e-5
chr15:61801042:C:T	T	-5.78335331300034e-5
chr15:61801426:A:G	G	2.47484871730709e-5
chr15:61801872:G:A	A	-1.08890956062719e-5
chr15:61802645:G:A	A	-3.63115611749302e-5
chr15:61803374:C:T	T	-1.25934031349411e-5
chr15:61803676:C:A	A	6.56854953895601e-6
chr15:61809814:C:T	T	-8.3017645486777e-5
chr15:61813337:A:C	C	-2.42630325369244e-6
chr15:61814085:T:C	C	2.76864219048792e-5
chr15:61814951:C:T	T	-6.43361391011427e-6
chr15:61815351:T:C	C	9.01081800302779e-5
chr15:61816555:G:A	A	3.47321811698304e-6
chr15:61818279:A:G	G	3.31697884444995e-5
chr15:61822005:T:C	C	-9.88853607437476e-6
chr15:61822666:C:A	A	-2.41322358613502e-5
chr15:61825776:C:T	T	9.01595280398615e-6
chr15:61826622:C:T	T	-2.0737202942706e-5
chr15:61826675:A:G	G	1.68010615115856e-5
chr15:61827092:T:C	C	-6.5267560803976e-5
chr15:61833660:C:T	T	-7.39382395039396e-7
chr15:61839729:G:T	T	-1.3811025122251e-4
chr15:61843409:A:G	G	-2.14047032163841e-6
chr15:61848642:G:A	A	-8.47823628680435e-6
chr15:61862506:T:C	C	-3.89374824094533e-5
chr15:61863083:A:G	G	2.51083310658707e-6
chr15:61874276:T:C	C	-3.74890084212356e-5
chr15:61876062:G:A	A	-1.73528646038925e-5
chr15:61879280:T:C	C	3.71649356758284e-6
chr15:61880410:G:A	A	-2.72747699911765e-5
chr15:61886496:A:G	G	3.72319441064316e-5
chr15:61910283:C:T	T	-1.08078598303139e-6
chr15:61922408:C:T	T	-4.29173621915032e-6
chr15:61934224:T:G	G	3.15048199102931e-6
chr15:61938717:C:T	T	-7.22372944885671e-5
chr15:61946149:C:T	T	-1.44242808981498e-7
chr15:61950998:T:C	C	-4.2202075285033e-6
chr15:61954665:G:A	A	7.70088589182388e-7
chr15:61961592:T:C	C	3.0985634215763e-6
chr15:61967438:C:T	T	-2.19268463345081e-5
chr15:61976712:T:C	C	-1.00264694286701e-5
chr15:61989469:G:A	A	-1.69196582809772e-6
chr15:61996556:G:A	A	-2.42551522539407e-5
chr15:61998095:T:C	C	-2.4341750090536e-5
chr15:62008895:G:A	A	1.70162400264772e-6
chr15:62020641:A:C	C	-1.08044167976993e-5
chr15:62023836:C:T	T	4.06748658231059e-6
chr15:62027108:T:G	G	8.03471075244601e-6
chr15:62040781:A:G	G	1.49983713850075e-5
chr15:62046598:G:T	T	1.47183288292917e-5
chr15:62047804:T:C	C	1.30845946032477e-5
chr15:62065419:A:G	G	-1.79397427959215e-5
chr15:62067151:C:T	T	4.17689132930545e-6
chr15:62081360:G:T	T	-2.83946096487906e-5
chr15:62090534:A:G	G	1.91751814318405e-5
chr15:62090890:T:C	C	2.92070899541518e-7
chr15:62092143:C:T	T	7.80849708704447e-5
chr15:62099409:C:T	T	-4.42348454189126e-6
chr15:62102125:A:G	G	-6.83333809737773e-5
chr15:62102140:G:A	A	-4.27794954672521e-6
chr15:62103666:G:A	A	1.99122921626712e-5
chr15:62103990:C:A	A	-4.0447416733436e-6
chr15:62103999:C:T	T	-1.80362778428207e-5
chr15:62104190:A:G	G	-4.13538142887373e-6
chr15:62104743:G:A	A	-1.77925349229427e-6
chr15:62104919:C:T	T	-4.53234095685061e-6
chr15:62105035:G:A	A	1.19876332090169e-5
chr15:62105199:G:A	A	-2.13376968837745e-6
chr15:62109727:C:T	T	6.48835349399694e-5
chr15:62110021:G:A	A	-2.31342360300672e-6
chr15:62112183:C:T	T	-5.92739989916826e-6
chr15:62120323:G:A	A	-6.16825855063771e-5
chr15:62121815:C:T	T	-7.0278000631061e-6
chr15:62123230:T:C	C	-7.49855218572181e-6
chr15:62124386:C:T	T	3.69878621241308e-5
chr15:62125987:G:T	T	3.93931825637104e-7
chr15:62127733:G:T	T	-2.11851852914783e-6
chr15:62128101:G:A	A	4.18395680512939e-6
chr15:62132450:C:T	T	-2.32571611060884e-6
chr15:62132922:T:C	C	2.07511882851803e-5
chr15:62135165:C:T	T	3.86914350219605e-6
chr15:62135475:A:C	C	-4.83421075074495e-6
chr15:62136652:G:T	T	1.21297267507343e-4
chr15:62137798:T:C	C	5.74381133923791e-5
chr15:62141763:A:G	G	1.83409088606821e-5
chr15:62142719:C:T	T	-2.92058385757596e-7
chr15:62142957:T:C	C	1.69216038644386e-5
chr15:62147085:C:T	T	-1.86551806777696e-5
chr15:62149844:C:T	T	-6.67105281086371e-5
chr15:62149997:C:T	T	-1.93849249944311e-5
chr15:62150382:T:C	C	2.72413589582537e-5
chr15:62153327:G:A	A	1.80959205697278e-5
chr15:62153370:G:A	A	4.40259174899254e-6
chr15:62159525:T:C	C	-1.06720594551466e-5
chr15:62165867:A:G	G	3.39464229185217e-5
chr15:62166832:T:C	C	-4.6866794999952e-6
chr15:62173190:A:C	C	2.18718135217051e-5
chr15:62178468:T:C	C	-2.5988803318987e-5
chr15:62184660:A:G	G	4.7092825959952e-5
chr15:62185109:A:G	G	4.26206297214684e-6
chr15:62195329:T:C	C	1.72470051370836e-5
chr15:62197213:A:G	G	1.53201410747855e-5
chr15:62199530:T:C	C	1.91414558171117e-5
chr15:62202551:C:T	T	-5.18910146074986e-6
chr15:62207285:T:C	C	5.03832674174269e-5
chr15:62213153:C:T	T	-1.71626437339634e-5
chr15:62225138:G:T	T	1.0295718700923e-6
chr15:62226688:C:T	T	2.32719930898491e-5
chr15:62226992:C:T	T	-5.30091597621398e-5
chr15:62230526:C:T	T	-2.77732476034025e-5
chr15:62236038:C:T	T	2.73688136609362e-5
chr15:62252405:T:C	C	-3.89806093028445e-6
chr15:62258058:A:G	G	-8.39577066051784e-6
chr15:62271366:A:G	G	9.27532058885218e-5
chr15:62273741:T:G	G	-4.92199046317739e-7
chr15:62276547:C:T	T	-1.78043061213643e-5
chr15:62284104:C:A	A	-1.0127560295322e-5
chr15:62299807:A:G	G	2.94706418884645e-5
chr15:62300820:C:T	T	-8.65817033769627e-6
chr15:62303121:T:G	G	-1.1696721315316e-5
chr15:62306607:G:A	A	-8.16515079282969e-6
chr15:62308076:T:C	C	8.0235269154263e-6
chr15:62314214:T:C	C	-7.95943159526008e-6
chr15:62323480:C:T	T	-7.98563210361778e-6
chr15:62328983:T:G	G	1.17782246471142e-5
chr15:62330084:A:C	C	4.78131010448197e-6
chr15:62338416:A:C	C	5.97201283229696e-6
chr15:62339713:C:T	T	-6.91257448505256e-6
chr15:62342141:G:A	A	-9.1831517763568e-6
chr15:62343475:A:G	G	6.35002359301625e-6
chr15:62352815:C:T	T	6.79240789860883e-5
chr15:62355418:A:G	G	5.71818330183795e-6
chr15:62356279:A:G	G	4.34294778232077e-6
chr15:62356412:G:A	A	1.76500684200566e-6
chr15:62359944:G:A	A	6.02885379697353e-6
chr15:62360925:G:A	A	-6.38003133925238e-5
chr15:62362602:G:A	A	3.28655115285946e-5
chr15:62365079:T:C	C	1.0096466584502e-6
chr15:62369195:T:C	C	4.62838216977734e-6
chr15:62383926:G:A	A	3.55825529694763e-7
chr15:62387684:G:A	A	-2.27020818429869e-5
chr15:62388227:C:T	T	9.92263967516496e-6
chr15:62395140:C:T	T	-5.57132747477147e-6
chr15:62402318:A:C	C	-4.2000366966677e-6
chr15:62403515:G:T	T	1.23467376969683e-6
chr15:62406225:C:T	T	1.46886728096561e-5
chr15:62406879:C:A	A	2.68816047947806e-5
chr15:62408172:G:A	A	-3.86668067726119e-5
chr15:62408184:A:C	C	-1.76488725080387e-5
chr15:62413549:C:T	T	-3.94851670203037e-6
chr15:62416739:A:C	C	-3.12279410091338e-6
chr15:62417251:C:T	T	1.84318149637178e-4
chr15:62424442:T:C	C	8.54220222301782e-6
chr15:62428164:C:T	T	-3.0448579903692e-5
chr15:62437155:T:G	G	1.56614843063412e-5
chr15:62447264:G:A	A	1.00927768561986e-5
chr15:62453890:T:C	C	-1.78080274433024e-5
chr15:62455526:G:A	A	5.40273786592258e-6
chr15:62455639:C:T	T	-1.06798167596957e-6
chr15:62459342:C:T	T	-1.23696633199205e-4
chr15:62465658:A:G	G	-3.68002339786828e-6
chr15:62469301:A:G	G	6.22860212430537e-5
chr15:62472481:C:T	T	3.9090433117737e-5
chr15:62472682:G:A	A	5.79541341548267e-5
chr15:62476412:G:A	A	1.16848671694077e-5
chr15:62479251:A:G	G	4.63264118562146e-5
chr15:62494961:T:G	G	-6.45040480108137e-6
chr15:62501051:C:A	A	-2.89656904690724e-5
chr15:62503997:T:G	G	-1.50767137111197e-5
chr15:62512289:T:C	C	-9.3445060240988e-6
chr15:62514398:G:A	A	-8.63454736884389e-6
chr15:62517501:G:A	A	-4.65857644443687e-5
chr15:62518997:T:G	G	1.51599040627482e-5
chr15:62525031:A:G	G	-1.14801456981515e-5
chr15:62527935:C:T	T	9.65762102761923e-6
chr15:62528125:A:G	G	-2.36995955913587e-6
chr15:62529043:G:A	A	-3.74170006563475e-6
chr15:62531001:C:A	A	-5.1633934604822e-5
chr15:62532142:C:T	T	2.89153249363961e-5
chr15:62532485:T:C	C	-2.71164574156631e-6
chr15:62533998:G:A	A	5.486127957906e-5
chr15:62543884:G:A	A	-2.00031835137937e-5
chr15:62566140:C:T	T	9.25551383526308e-7
chr15:62566207:A:G	G	-5.60499230555982e-6
chr15:62572194:C:A	A	1.01549030073802e-5
chr15:62574827:A:C	C	-9.3779943938878e-5
chr15:62576440:A:C	C	-2.49474248281319e-5
chr15:62581360:A:G	G	9.97599444017545e-6
chr15:62584030:A:G	G	-3.1390738044208e-7
chr15:62585207:C:T	T	-4.40613750614498e-6
chr15:62595871:A:G	G	-1.14175747142153e-5
chr15:62597341:G:A	A	-1.58101073017827e-5
chr15:62602331:T:G	G	-1.00728955828916e-5
chr15:62603479:C:T	T	1.90574803610606e-4
chr15:62604674:G:A	A	1.11313633908929e-4
chr15:62607705:A:G	G	-4.01775014315216e-6
chr15:62609098:C:T	T	-6.20243145267263e-5
chr15:62609657:A:G	G	6.08775590103557e-6
chr15:62610634:G:T	T	-1.36854572922343e-5
chr15:62613451:A:G	G	5.61463853467849e-6
chr15:62617517:G:A	A	-3.10184160071632e-5
chr15:62618914:T:C	C	-4.70056232358178e-5
chr15:62624263:T:G	G	2.06162712048428e-5
chr15:62625438:T:C	C	-1.7114689984338e-5
chr15:62625731:G:A	A	-1.21780270871767e-5
chr15:62626056:C:A	A	1.92593828431905e-5
chr15:62626732:A:G	G	-2.58089252415088e-5
chr15:62637642:G:A	A	6.2546533192904e-6
chr15:62638355:A:G	G	-1.91712945528637e-5
chr15:62640387:C:T	T	1.36471374549126e-5
chr15:62640751:G:A	A	-2.16652652053934e-5
chr15:62647241:T:C	C	-8.36024778948113e-5
chr15:62656710:C:T	T	2.25806619966189e-5
chr15:62659016:G:A	A	-2.02935311696877e-4
chr15:62661756:T:C	C	-2.89444876386058e-6
chr15:62667734:T:C	C	-1.59010946841822e-5
chr15:62678513:A:G	G	3.38310707511009e-5
chr15:62685500:A:G	G	-1.30669892562771e-5
chr15:62697556:C:T	T	1.20453199742734e-5
chr15:62698210:C:T	T	1.20453199742734e-5
chr15:62698707:G:A	A	-5.85972854815299e-7
chr15:62702563:A:C	C	-1.46439535369568e-5
chr15:62712965:A:G	G	1.09102674049541e-5
chr15:62716556:A:G	G	-1.25672832622622e-5
chr15:62721513:C:A	A	2.5713569761255e-5
chr15:62725704:A:G	G	-3.19958467300206e-5
chr15:62729116:T:C	C	2.05397563615835e-5
chr15:62742263:T:C	C	-1.01598132250902e-4
chr15:62743249:C:A	A	1.78588674442096e-5
chr15:62743470:C:T	T	1.56693095123352e-5
chr15:62751348:T:C	C	-4.63885778494904e-6
chr15:62751580:C:T	T	-3.16267175899563e-5
chr15:62753009:C:T	T	1.68990822705758e-5
chr15:62753581:C:T	T	1.94310580428615e-5
chr15:62758105:C:T	T	6.10563983868786e-6
chr15:62758387:A:G	G	-1.89849209190325e-5
chr15:62760961:G:A	A	2.87121750625292e-5
chr15:62764339:C:A	A	-2.92061635241575e-5
chr15:62768090:T:C	C	-2.00018899509122e-5
chr15:62768460:C:T	T	-2.1283155934448e-5
chr15:62770703:T:C	C	1.21771168820985e-5
chr15:62785765:T:G	G	-2.57707807970833e-5
chr15:62786797:A:C	C	-3.57895232152798e-6
chr15:62790047:C:T	T	2.18957389653499e-5
chr15:62795221:C:T	T	-3.1658835615439e-5
chr15:62807336:G:A	A	2.02994963208083e-5
chr15:62811619:G:A	A	-7.40269991945371e-6
chr15:62813004:A:C	C	-5.65615040370579e-5
chr15:62819540:T:C	C	-3.17703460386036e-5
chr15:62820803:A:G	G	7.99309953308801e-6
chr15:62825025:A:G	G	-2.98644417792209e-5
chr15:62826045:A:G	G	5.93990636935433e-5
chr15:62826363:C:T	T	-5.29675159093384e-5
chr15:62826374:C:T	T	-1.18443975049682e-5
chr15:62827807:A:G	G	-8.97111993536513e-6
chr15:62831276:G:A	A	1.78498025910248e-5
chr15:62835575:G:A	A	-9.46300252815508e-6
chr15:62847327:G:A	A	-2.73508673767483e-5
chr15:62852931:G:A	A	-1.75925814687292e-5
chr15:62857573:A:G	G	-1.9322334615173e-5
chr15:62858590:T:G	G	-5.15844854415256e-5
chr15:62866629:C:T	T	-1.79064193427591e-5
chr15:62870328:T:C	C	-3.26712750788111e-5
chr15:62884395:T:C	C	-3.5593925901804e-6
chr15:62888810:T:G	G	-1.66896900122909e-5
chr15:62890373:G:T	T	1.01165345226435e-5
chr15:62893302:G:A	A	-3.77081950765666e-5
chr15:62895989:G:A	A	9.12519507394175e-6
chr15:62896636:A:G	G	-9.2859878536984e-6
chr15:62897836:T:G	G	-4.44288506543902e-5
chr15:62898025:T:C	C	-3.28917717459081e-5
chr15:62899643:T:G	G	-3.7840405003281e-5
chr15:62901131:A:G	G	-1.71427564803958e-5
chr15:62901400:C:T	T	-2.00946654495242e-5
chr15:62901518:G:T	T	-3.49862034864969e-6
chr15:62903201:G:A	A	-3.03988606132376e-6
chr15:62905353:C:T	T	-3.35524812354157e-5
chr15:62915141:T:G	G	2.89511302292846e-5
chr15:62921693:C:A	A	-3.8430962608231704e-06
chr15:62925903:C:T	T	-7.63525919938453e-5
chr15:62927829:G:A	A	8.36963324569711e-5
chr15:62928101:C:T	T	5.00952367124601e-6
chr15:62942100:C:A	A	-1.24749723248732e-5
chr15:62942677:C:T	T	-4.10615099693273e-5
chr15:62946647:A:G	G	2.92900028903817e-6
chr15:62947055:G:A	A	1.22846104732898e-5
chr15:62948038:C:A	A	4.5911660085027e-6
chr15:62955469:A:C	C	1.48560942954571e-5
chr15:62955766:A:G	G	1.13456716604525e-5
chr15:62956746:C:T	T	-5.78567735162953e-6
chr15:62958112:T:C	C	-5.01942276709976e-6
chr15:62961867:G:A	A	-3.2399357545567e-6
chr15:62963817:T:C	C	-1.39416070703046e-5
chr15:62966634:A:G	G	9.70845553024336e-7
chr15:62969373:G:A	A	-2.20612655163804e-6
chr15:62969454:A:G	G	3.35426219661097e-6
chr15:62973196:G:A	A	-3.41279043110029e-6
chr15:62974425:C:T	T	-1.07683136367389e-5
chr15:62975737:G:T	T	-8.36204996069664e-6
chr15:62978134:G:A	A	-1.08789665021407e-6
chr15:62980183:A:G	G	-1.98728477398661e-5
chr15:62980414:C:T	T	-6.70839923895608e-5
chr15:62980451:A:G	G	-1.04185314569299e-5
chr15:62985952:G:A	A	3.59549442091057e-5
chr15:62988580:G:A	A	-8.52298137042691e-6
chr15:62989594:A:G	G	-6.09680246785749e-7
chr15:62996531:T:C	C	3.49879781995315e-5
chr15:62996965:C:T	T	-1.73899979592745e-5
chr15:62998446:G:A	A	-2.04261996563165e-5
chr15:62998506:T:C	C	1.29501532112287e-4
chr15:63003773:A:C	C	9.25840125656151e-6
chr15:63005520:C:A	A	-3.01751194225179e-6
chr15:63006478:A:G	G	-2.95664392834433e-6
chr15:63007613:C:A	A	2.12009423367943e-5
chr15:63009931:A:G	G	1.50745515346677e-5
chr15:63013960:G:T	T	3.63860974721057e-5
chr15:63018412:A:G	G	2.75377128401408e-5
chr15:63020812:T:C	C	6.44629751602619e-6
chr15:63021382:T:G	G	6.16144506940811e-5
chr15:63023984:G:A	A	-2.18363837806138e-5
chr15:63028309:C:T	T	4.96524740084179e-5
chr15:63029240:C:T	T	-3.4489506758176e-6
chr15:63031084:T:C	C	5.98210993010654e-5
chr15:63036291:C:T	T	2.63044682274825e-5
chr15:63036763:A:C	C	5.88982170540458e-5
chr15:63039741:A:G	G	1.57703664497755e-5
chr15:63039858:A:G	G	1.57703664497755e-5
chr15:63039958:T:C	C	1.4939689357595e-5
chr15:63040184:T:C	C	9.10267130251288e-6
chr15:63041420:A:G	G	1.22771026429591e-5
chr15:63048028:G:A	A	7.08533690375997e-5
chr15:63049797:T:C	C	8.30921531921986e-5
chr15:63057256:A:C	C	-3.53936882688159e-5
chr15:63059488:A:G	G	-1.13457179687044e-5
chr15:63059641:C:A	A	-2.09285857406393e-5
chr15:63064375:G:A	A	2.30903443897918e-5
chr15:63067365:A:C	C	1.48291750840926e-7
chr15:63068648:T:C	C	3.30989086856342e-5
chr15:63070180:G:T	T	-1.36377586436889e-4
chr15:63070814:T:C	C	2.14768700621017e-5
chr15:63074083:G:A	A	-4.45088934887464e-6
chr15:63076515:A:G	G	6.74404149188713e-6
chr15:63078159:T:C	C	7.06664714311248e-7
chr15:63079021:G:A	A	2.77983398447557e-6
chr15:63080128:T:C	C	-1.42060654835354e-5
chr15:63088896:A:G	G	2.80097691233571e-6
chr15:63090314:A:G	G	2.51398563297022e-5
chr15:63093049:G:T	T	-9.52785892280125e-6
chr15:63093673:G:T	T	-1.36334866503965e-4
chr15:63094973:T:G	G	-7.03875706268891e-6
chr15:63104839:C:T	T	2.50366140410313e-5
chr15:63105008:G:A	A	3.83311816454169e-5
chr15:63108821:C:T	T	-2.34823235105745e-5
chr15:63112174:T:G	G	8.10231638705774e-5
chr15:63113167:G:A	A	3.13542110917263e-5
chr15:63115191:C:T	T	1.35992607745398e-5
chr15:63116680:G:A	A	-3.75653477823233e-5
chr15:63120644:A:G	G	2.19989544338147e-5
chr15:63127500:A:C	C	3.75105315034859e-5
chr15:63131957:A:C	C	4.06261493673752e-5
chr15:63141567:G:A	A	6.23483483156353e-6
chr15:63141911:C:T	T	1.56172336904664e-5
chr15:63142564:A:G	G	2.38789163486681e-5
chr15:63143232:G:A	A	4.07344495133852e-5
chr15:63144772:A:G	G	2.74861316618906e-5
chr15:63148728:G:A	A	4.09054717428209e-6
chr15:63152945:C:T	T	3.66026584200662e-6
chr15:63163487:C:T	T	1.00357473813125e-5
chr15:63164189:C:T	T	4.43813969787456e-5
chr15:63182192:G:T	T	1.05268620221472e-5
chr15:63185222:G:A	A	1.00778738612251e-4
chr15:63190585:T:C	C	3.08535066675858e-5
chr15:63201960:T:C	C	9.86799769580131e-6
chr15:63205832:A:G	G	3.27653652123597e-5
chr15:63206637:C:T	T	3.35705684448199e-5
chr15:63224560:A:G	G	-5.75678967890938e-6
chr15:63233050:G:A	A	-4.43262463932176e-6
chr15:63238293:G:A	A	-5.46548141060582e-6
chr15:63251907:G:A	A	-1.44495961471797e-5
chr15:63270787:T:C	C	2.36910902727918e-5
chr15:63274503:A:C	C	3.3694713258457e-6
chr15:63278922:T:C	C	6.51086705017912e-6
chr15:63283793:A:G	G	-3.35777174191807e-6
chr15:63302032:C:T	T	1.63774011841479e-5
chr15:63302675:T:G	G	1.03348624014001e-5
chr15:63303452:A:G	G	1.58966268754371e-5
chr15:63305658:T:G	G	-3.29410248276669e-5
chr15:63311416:C:T	T	7.51849955222523e-5
chr15:63313724:G:A	A	4.71368207272725e-5
chr15:63313755:A:C	C	1.3033949073846e-6
chr15:63314446:C:T	T	-2.13951192705931e-5
chr15:63315589:G:A	A	-3.70858185653885e-6
chr15:63317368:G:A	A	-2.10355163679534e-5
chr15:63318173:G:T	T	-2.59480710708303e-5
chr15:63323565:C:T	T	1.2408116602202e-5
chr15:63336724:G:A	A	2.98687660130996e-6
chr15:63341039:T:C	C	6.53909414619627e-5
chr15:63346279:G:A	A	4.09768518290855e-5
chr15:63346822:C:T	T	-5.20142094170589e-7
chr15:63349646:A:C	C	-1.78160925758023e-5
chr15:63351325:G:A	A	6.81233582218057e-5
chr15:63351419:C:T	T	-1.59547654034746e-5
chr15:63353203:C:A	A	5.08942125932079e-5
chr15:63356114:C:T	T	-5.22104098958352e-6
chr15:63362588:A:G	G	-4.22750291410064e-6
chr15:63369366:C:T	T	-7.12940676062211e-6
chr15:63371212:G:A	A	-1.3810890466905e-5
chr15:63380726:C:T	T	2.85469842562177e-5
chr15:63381212:C:T	T	-1.26796002206081e-5
chr15:63386007:T:G	G	-7.39721921976621e-6
chr15:63389712:C:A	A	2.06323613098994e-6
chr15:63390132:C:T	T	1.93730593781018e-5
chr15:63397609:G:A	A	-4.64434891612758e-6
chr15:63398257:G:A	A	5.09559289171665e-5
chr15:63412845:C:T	T	6.64512630804431e-5
chr15:63414527:A:G	G	-1.13750126953557e-5
chr15:63422272:A:G	G	1.15636871065696e-4
chr15:63428791:A:C	C	1.84138511452038e-5
chr15:63439358:A:G	G	-5.33534533320859e-7
chr15:63441064:T:C	C	4.80377870079835e-6
chr15:63443334:G:A	A	-3.47562221186745e-5
chr15:63455197:T:C	C	-4.59576687377356e-6
chr15:63465081:C:T	T	1.95473103691381e-5
chr15:63466448:C:T	T	2.32927749030271e-5
chr15:63472306:T:C	C	1.00464541134496e-5
chr15:63477888:T:C	C	4.49878994697394e-5
chr15:63487553:T:C	C	-8.20237850321819e-6
chr15:63492456:T:G	G	-1.02571366903452e-6
chr15:63500287:A:C	C	1.0643205913451e-6
chr15:63517791:A:G	G	4.31632765214185e-6
chr15:63526430:A:G	G	-1.55210608290916e-5
chr15:63557088:T:G	G	-3.78061101396566e-6
chr15:63573345:G:A	A	6.31862129500865e-6
chr15:63574385:C:A	A	-4.89474526699596e-5
chr15:63595914:C:T	T	-8.98023733237924e-7
chr15:63596296:G:A	A	2.48497147819502e-5
chr15:63596823:G:A	A	8.06095020930791e-6
chr15:63613411:T:G	G	-4.31559312533112e-6
chr15:63614410:T:C	C	-1.31233386403552e-5
chr15:63623587:C:T	T	2.23700026631527e-5
chr15:63638599:G:A	A	3.22386548239971e-5
chr15:63642831:G:A	A	4.71510375687183e-5
chr15:63642950:A:G	G	8.67198560173713e-7
chr15:63660734:C:T	T	-5.09326056854955e-5
chr15:63667247:C:T	T	1.59910556452134e-6
chr15:63678257:T:C	C	4.82974304359396e-6
chr15:63689654:T:C	C	-7.77864469153022e-5
chr15:63704139:C:A	A	1.0411322517856e-4
chr15:63711963:G:A	A	2.70256124440162e-6
chr15:63718905:T:C	C	-8.93796443640175e-6
chr15:63740265:C:A	A	3.13737778511736e-5
chr15:63764216:C:T	T	-4.51510710668197e-5
chr15:63778180:C:A	A	-7.56603172140071e-6
chr15:63786239:C:T	T	1.00313272534276e-5
chr15:63819086:A:C	C	-8.1313929605567e-6
chr15:63848805:A:C	C	-4.56066820266398e-5
chr15:63850340:T:C	C	-4.26123000763651e-6
chr15:63857808:G:T	T	-3.51854603222859e-5
chr15:63860199:C:T	T	8.65942883624856e-6
chr15:63865034:C:T	T	2.8810404148829e-5
chr15:63871427:T:C	C	6.14448954851762e-7
chr15:63876448:C:T	T	3.68718110995038e-6
chr15:63879579:G:A	A	3.82153951364917e-6
chr15:63884007:A:G	G	2.9146510300851e-5
chr15:63885074:C:T	T	-1.59106502937065e-5
chr15:63885601:T:C	C	3.77736418685426e-6
chr15:63889271:T:C	C	6.21278739630855e-6
chr15:63889577:C:T	T	-3.79258018953496e-6
chr15:63892426:G:A	A	-7.92813290821085e-6
chr15:63893527:T:C	C	-2.77284744327637e-5
chr15:63894171:G:A	A	-4.04076050377638e-5
chr15:63894779:G:A	A	9.56664087245384e-6
chr15:63901637:C:T	T	-9.55571946659835e-5
chr15:63913399:A:G	G	1.3922758967573e-6
chr15:63916479:C:T	T	-3.98098989696277e-6
chr15:63919890:C:T	T	-2.6216836289482e-5
chr15:63926246:T:C	C	-3.09082133214705e-5
chr15:63934931:T:C	C	1.62005087909229e-5
chr15:63935957:C:T	T	-3.53104984077993e-6
chr15:63943539:T:C	C	-2.22271758499274e-5
chr15:63944242:G:A	A	-2.2373051459212e-8
chr15:63947742:T:C	C	1.51914592098702e-5
chr15:63949677:A:C	C	2.83882908946977e-5
chr15:63951564:C:T	T	3.24590350214183e-5
chr15:63964536:A:G	G	-1.05403470046759e-4
chr15:63970452:C:T	T	-8.25583218511511e-7
chr15:63971333:C:A	A	6.34231011858892e-6
chr15:63976001:T:C	C	-1.68962170884777e-4
chr15:63978896:A:C	C	-8.56181039419829e-6
chr15:63979297:C:T	T	-1.88764457785487e-5
chr15:63979555:C:A	A	-2.20133392876348e-5
chr15:63982925:C:T	T	-7.86174515921256e-6
chr15:63984898:G:A	A	2.24770101927164e-5
chr15:63986009:T:G	G	4.67591217681711e-7
chr15:63990616:A:G	G	5.31758161650933e-5
chr15:63990749:C:T	T	-7.61131816301507e-6
chr15:63993812:T:C	C	-2.1919819107221e-5
chr15:63993935:G:A	A	-3.35031108381672e-7
chr15:63994001:T:G	G	2.13852002762296e-5
chr15:64000297:C:T	T	-1.31362448750276e-5
chr15:64021565:A:G	G	-8.95626246951292e-6
chr15:64025421:C:T	T	-1.29942914085895e-5
chr15:64035293:T:C	C	8.53669079361997e-6
chr15:64046793:T:C	C	4.3207759193944e-6
chr15:64055747:A:G	G	2.50664606965058e-8
chr15:64062782:T:G	G	3.37083248032547e-5
chr15:64072822:A:G	G	2.76399994285225e-5
chr15:64074144:C:T	T	4.72445965201698e-6
chr15:64127175:G:T	T	8.92496214059195e-7
chr15:64133749:C:T	T	2.25313464035373e-5
chr15:64144390:C:T	T	3.58095296201513e-5
chr15:64159060:C:T	T	1.11169617342057e-5
chr15:64179981:G:A	A	-2.91941184701427e-6
chr15:64224285:T:C	C	-3.61317622146928e-6
chr15:64234265:T:C	C	-1.67489111495607e-5
chr15:64282887:C:T	T	-7.87673105519317e-7
chr15:64286093:G:A	A	-3.92350730177379e-6
chr15:64301039:G:T	T	2.93223568013798e-5
chr15:64334032:A:G	G	5.9621938303617e-6
chr15:64375683:G:A	A	1.19859196733939e-5
chr15:64418628:T:C	C	1.64546018216176e-6
chr15:64461766:C:T	T	3.80999082703578e-6
chr15:64467080:C:T	T	7.21987267008144e-6
chr15:64470394:C:T	T	1.51441702431434e-5
chr15:64474970:G:A	A	5.57764119133961e-5
chr15:64547315:C:T	T	2.12841692899352e-5
chr15:64604099:A:G	G	1.28382069048501e-5
chr15:64640417:G:A	A	3.52396248117745e-5
chr15:64651247:A:G	G	4.23531655096452e-5
chr15:64670431:A:C	C	4.60620002955401e-6
chr15:64687183:T:G	G	9.50369889960131e-6
chr15:64699205:A:C	C	-3.52384493921499e-6
chr15:64731409:G:A	A	-1.9935633575848e-4
chr15:64764330:C:A	A	1.0764713146883e-4
chr15:64779219:T:C	C	1.17841295580495e-5
chr15:64813403:T:C	C	8.73788537105204e-6
chr15:64815560:C:T	T	6.20430406888837e-6
chr15:64816280:T:C	C	2.35638958336419e-6
chr15:64818192:C:T	T	4.76935530455173e-6
chr15:64820269:A:G	G	-1.0457434542219e-5
chr15:64821294:G:A	A	1.36338237518476e-5
chr15:64822634:G:A	A	-1.77468159325483e-5
chr15:64840747:G:T	T	1.62670219365459e-5
chr15:64843126:T:C	C	1.83853228490803e-6
chr15:64851504:A:G	G	1.34815208311028e-5
chr15:64865283:C:T	T	2.66163914376147e-5
chr15:64889357:C:T	T	-6.63679240549987e-6
chr15:64891602:A:G	G	1.92344643643506e-5
chr15:64891751:C:A	A	-8.51742400885795e-6
chr15:64892293:C:A	A	1.59579769362733e-5
chr15:64894125:C:T	T	-2.45341011477043e-5
chr15:64896592:C:T	T	-8.47892205590053e-6
chr15:64906392:A:G	G	2.02867169397519e-5
chr15:64915291:G:A	A	2.61871100617995e-5
chr15:64916028:G:A	A	-1.09114339187395e-5
chr15:64917681:A:C	C	-4.88428902888879e-6
chr15:64917942:C:T	T	-4.69779754872165e-6
chr15:64919115:G:A	A	7.82625846025967e-5
chr15:64939825:C:T	T	8.03268657494724e-6
chr15:64951136:A:G	G	-3.4167076570789e-6
chr15:64963363:T:C	C	-1.49250133367229e-5
chr15:64981257:G:A	A	-1.49242789608946e-5
chr15:64984694:G:A	A	-2.48838488073732e-5
chr15:64988410:G:A	A	3.84335401080558e-5
chr15:64997213:C:T	T	-3.04373104548859e-5
chr15:65007668:T:C	C	-1.82032632317356e-5
chr15:65019592:C:T	T	-1.62332318914259e-5
chr15:65028139:G:A	A	-1.95146404972066e-5
chr15:65043525:T:G	G	2.90765685391841e-5
chr15:65044315:T:C	C	9.0129195387334e-5
chr15:65055067:G:A	A	-5.26526371765458e-6
chr15:65064448:T:C	C	-2.83749628133711e-5
chr15:65066788:G:A	A	-2.52116391006967e-5
chr15:65092966:T:C	C	1.57749693349983e-8
chr15:65162973:C:T	T	-1.42981428186961e-5
chr15:65219091:G:A	A	3.21787996532524e-7
chr15:65234463:A:C	C	5.61752244060213e-5
chr15:65239502:A:G	G	2.44161998346329e-5
chr15:65246389:G:T	T	-3.6961926742916e-6
chr15:65248099:C:T	T	-1.92370839304354e-4
chr15:65256314:G:A	A	-5.76833832217725e-6
chr15:65270235:G:T	T	1.45299958727358e-5
chr15:65321316:A:C	C	-6.7207813315056e-6
chr15:65330828:G:T	T	4.83460903913026e-5
chr15:65338873:A:G	G	1.34846151714005e-6
chr15:65360186:T:C	C	2.17955858325967e-5
chr15:65362521:C:A	A	-1.53215701725642e-5
chr15:65362570:G:A	A	8.17204275271113e-6
chr15:65362735:T:C	C	-1.29770933585302e-6
chr15:65363289:T:C	C	-4.41564380060831e-6
chr15:65365296:C:T	T	-1.6653623619922e-6
chr15:65368393:G:A	A	-1.42588242178516e-5
chr15:65372161:C:T	T	3.8822542795852e-5
chr15:65374321:A:G	G	-3.74163819057521e-5
chr15:65375352:C:T	T	-7.24397118998589e-6
chr15:65375386:A:G	G	-2.9998599938520202e-05
chr15:65384280:G:A	A	2.47700375153826e-6
chr15:65384388:C:T	T	1.72150561269854e-5
chr15:65386111:C:T	T	5.62606182095575e-5
chr15:65389463:G:A	A	2.37843067412807e-5
chr15:65392195:A:G	G	1.14753604036857e-4
chr15:65396929:T:C	C	9.58074162942178e-5
chr15:65401218:A:G	G	1.48782153360694e-5
chr15:65451280:T:C	C	-5.30746876160681e-6
chr15:65462919:T:G	G	-3.84819267087414e-5
chr15:65463734:T:C	C	2.57650216509919e-6
chr15:65467436:C:T	T	-1.13852080074388e-5
chr15:65507872:T:G	G	2.91454835246492e-5
chr15:65534645:T:G	G	7.50479691473e-7
chr15:65571579:A:C	C	-3.0335673535898e-6
chr15:65580322:A:C	C	1.28957312611105e-5
chr15:65586468:G:A	A	1.29354410427886e-5
chr15:65587315:C:T	T	-8.10598707634835e-6
chr15:65620544:T:C	C	8.20078084415787e-5
chr15:65623078:A:G	G	1.89272016102721e-4
chr15:65638545:A:G	G	1.11764289351952e-5
chr15:65675373:A:G	G	-3.77669307869803e-5
chr15:65703396:C:T	T	1.55259301388087e-4
chr15:65716981:T:C	C	9.40958857649886e-6
chr15:65747692:C:T	T	-3.00537746661327e-6
chr15:65778355:C:T	T	1.14063546382072e-6
chr15:65799963:A:G	G	-8.16832315263937e-6
chr15:65812409:C:T	T	5.57275405707767e-5
chr15:65829252:A:G	G	5.56105821806171e-7
chr15:65829406:G:A	A	4.54722102483634e-5
chr15:65861274:G:A	A	-1.28853731451505e-5
chr15:65878188:G:A	A	1.23749026828299e-5
chr15:65907591:A:G	G	2.39947351886507e-5
chr15:65913160:A:G	G	-2.07271428414443e-5
chr15:65913866:G:A	A	1.33736407914218e-5
chr15:65916620:A:G	G	5.84516002733519e-5
chr15:65921360:T:C	C	-7.49716016107097e-6
chr15:65940572:G:A	A	9.29053208850651e-6
chr15:65952296:A:G	G	6.52412789943409e-6
chr15:65963121:C:T	T	4.51180697061432e-5
chr15:65971036:C:T	T	2.18908525412888e-6
chr15:65971762:T:C	C	1.24858719454485e-5
chr15:65973605:T:C	C	6.09961535733001e-7
chr15:65977466:A:C	C	1.07118620211027e-5
chr15:65978023:C:T	T	1.24816338538282e-6
chr15:65978841:C:T	T	-2.46346130085459e-5
chr15:65979704:A:G	G	-8.23811375772993e-6
chr15:65980267:A:G	G	9.98611412345413e-6
chr15:65983613:A:G	G	3.82624317328709e-6
chr15:66007122:G:A	A	7.30363194046756e-7
chr15:66012661:G:A	A	2.15333394759129e-5
chr15:66013194:G:A	A	-2.57688608558886e-5
chr15:66021212:G:A	A	-7.11697756745011e-5
chr15:66023421:T:C	C	2.60727227296092e-4
chr15:66027069:C:A	A	-1.77597155669345e-5
chr15:66038109:A:G	G	-3.5572424863579e-5
chr15:66040527:C:A	A	8.9856774447498e-6
chr15:66054369:A:G	G	5.84456726421275e-6
chr15:66054952:A:G	G	-1.58410502694606e-5
chr15:66056051:G:A	A	-8.60561628048821e-5
chr15:66056645:C:A	A	7.03437186578675e-5
chr15:66065723:C:T	T	-3.25632037340361e-6
chr15:66066645:G:A	A	1.3089711823261e-4
chr15:66067148:T:G	G	5.32999022937443e-6
chr15:66067450:A:G	G	2.62964836666587e-5
chr15:66068504:C:T	T	1.54754846507664e-5
chr15:66071307:C:T	T	2.66487110873497e-5
chr15:66073579:C:A	A	1.09726501475752e-5
chr15:66080139:G:A	A	-2.96676771503465e-5
chr15:66080601:C:T	T	3.5645469362704e-5
chr15:66094515:G:A	A	5.30781173439646e-6
chr15:66098193:G:A	A	-4.49900707259713e-6
chr15:66099480:T:G	G	2.85797544214279e-5
chr15:66100558:T:C	C	5.24019691512639e-5
chr15:66104216:T:C	C	2.22780559380428e-6
chr15:66104684:A:G	G	-1.09130506143942e-5
chr15:66108306:T:C	C	-2.03710037870347e-5
chr15:66109072:A:G	G	-2.10072525108121e-6
chr15:66109761:T:C	C	1.55237402072052e-6
chr15:66112923:A:G	G	-6.93372030806002e-6
chr15:66114236:T:C	C	8.06273763702148e-6
chr15:66114734:C:T	T	2.55601091127681e-5
chr15:66114793:A:G	G	3.88171003054306e-6
chr15:66119103:C:T	T	1.04333763972517e-5
chr15:66125961:C:A	A	-8.40743110550595e-7
chr15:66131274:T:C	C	1.1246494762125e-5
chr15:66131871:G:A	A	5.1107334357248e-6
chr15:66138547:C:T	T	-3.06748396630319e-5
chr15:66140858:T:C	C	8.19491715314481e-6
chr15:66144743:C:A	A	4.95133784041362e-7
chr15:66146213:C:T	T	-5.6974678464149e-6
chr15:66147425:G:A	A	4.27842155526196e-5
chr15:66148937:A:G	G	1.11915693625768e-6
chr15:66152939:G:A	A	5.79163764592947e-5
chr15:66153683:G:A	A	3.31390003314828e-5
chr15:66156559:C:A	A	1.53642331791696e-5
chr15:66158636:G:A	A	-3.10300813428437e-6
chr15:66159461:G:A	A	-4.28997779367606e-6
chr15:66159828:G:A	A	-5.80538148039661e-6
chr15:66164538:A:G	G	3.65121934610399e-5
chr15:66170252:T:G	G	-3.94496094363511e-6
chr15:66170276:C:T	T	7.09718322460868e-5
chr15:66174629:C:T	T	1.03471276755149e-5
chr15:66178841:G:T	T	2.9227632985368e-6
chr15:66178857:C:A	A	-2.58847771624013e-6
chr15:66179752:T:C	C	-7.54617343632816e-6
chr15:66180755:T:C	C	-1.11695320350066e-5
chr15:66183921:G:T	T	1.14529572519011e-5
chr15:66191040:C:T	T	-7.54280718499645e-6
chr15:66194884:C:T	T	-1.08721573938951e-5
chr15:66195427:A:G	G	1.30257220771476e-5
chr15:66196649:G:T	T	-4.09724944740169e-5
chr15:66198425:T:C	C	-1.00564835732024e-5
chr15:66202784:G:A	A	-8.78749562435626e-5
chr15:66203698:A:G	G	2.5646910591076e-5
chr15:66203756:A:G	G	-4.76500957883225e-5
chr15:66206524:C:A	A	2.63307939807213e-5
chr15:66207548:A:G	G	3.20876226427665e-5
chr15:66211246:G:A	A	1.63051018791155e-6
chr15:66211886:A:G	G	1.76427792211404e-5
chr15:66212228:A:G	G	1.77866963489181e-5
chr15:66213842:A:C	C	4.12263200550739e-6
chr15:66214005:A:C	C	-4.06330759904855e-5
chr15:66217578:A:G	G	2.70833830455884e-5
chr15:66222748:G:A	A	9.89191668898372e-6
chr15:66224106:C:T	T	3.41390130609423e-5
chr15:66232237:G:A	A	-1.10848561666452e-5
chr15:66233106:G:A	A	-4.56575114278702e-6
chr15:66238142:A:G	G	1.19099569071051e-5
chr15:66241842:T:C	C	3.71160736355532e-5
chr15:66243405:C:T	T	-1.63583166462287e-5
chr15:66245659:G:A	A	-2.397831672273e-5
chr15:66252474:T:C	C	4.657118580056e-7
chr15:66256140:T:G	G	5.75197541434873e-5
chr15:66267152:T:C	C	3.60954542944807e-5
chr15:66271776:C:T	T	-2.8995375036314202e-05
chr15:66276362:G:A	A	-1.96792612327275e-5
chr15:66298441:C:T	T	2.61506525395498e-5
chr15:66322912:A:G	G	-7.97529167367407e-6
chr15:66326004:A:G	G	2.08477616213787e-5
chr15:66329008:A:G	G	-1.00082822429249e-5
chr15:66337056:T:C	C	-1.00073663650402e-5
chr15:66337065:C:A	A	7.25867194202622e-5
chr15:66374191:C:T	T	5.01449384625917e-5
chr15:66394432:G:A	A	-1.23029185990947e-5
chr15:66404397:A:C	C	2.49177385793082e-5
chr15:66411359:A:G	G	-1.43992458978177e-5
chr15:66434031:C:T	T	5.13536167094169e-5
chr15:66464949:A:G	G	-8.85147938854391e-5
chr15:66468004:A:G	G	-9.53038049818426e-6
chr15:66476846:A:G	G	-1.29530439537837e-5
chr15:66493073:T:C	C	9.07160524492902e-6
chr15:66505154:G:A	A	-6.94244975024902e-6
chr15:66525207:G:A	A	-2.22359217712176e-6
chr15:66528912:A:G	G	-1.89745132851317e-5
chr15:66533256:G:A	A	-8.33394445026068e-6
chr15:66540128:A:G	G	-4.60665176290946e-6
chr15:66548647:A:C	C	-2.02306318204935e-5
chr15:66557196:A:G	G	-7.23576779280592e-7
chr15:66558024:C:T	T	8.16267954509861e-6
chr15:66558415:G:A	A	8.54527727402973e-6
chr15:66561624:A:G	G	-2.29500536007419e-6
chr15:66575209:C:T	T	1.61708615729359e-5
chr15:66577979:G:A	A	-2.07611714703756e-5
chr15:66578630:C:T	T	-7.89362113238396e-5
chr15:66579928:G:A	A	-3.38985425367611e-5
chr15:66580740:G:A	A	-2.06227678566964e-5
chr15:66582532:C:T	T	9.247531671414e-6
chr15:66587759:A:G	G	2.07964201704607e-5
chr15:66589250:C:A	A	-1.2502901817261e-5
chr15:66590589:A:G	G	-4.63725560601025e-5
chr15:66591881:C:A	A	2.83908596265082e-6
chr15:66593153:G:A	A	2.208736842163e-5
chr15:66595385:A:G	G	7.34291661819276e-7
chr15:66597983:A:G	G	5.1684371620545e-6
chr15:66598197:G:A	A	1.22479630979482e-5
chr15:66600294:A:C	C	-6.76495158485745e-5
chr15:66607431:A:C	C	1.85823630984269e-4
chr15:66609673:T:C	C	-2.4827397201775e-5
chr15:66629674:G:T	T	1.24197107565658e-5
chr15:66630879:G:A	A	-1.61708526854744e-5
chr15:66631699:A:G	G	-2.84081296547005e-5
chr15:66636150:G:A	A	-4.84399819897609e-5
chr15:66638723:G:T	T	-8.90751140575099e-7
chr15:66641465:A:G	G	8.61952332468114e-5
chr15:66644755:C:T	T	2.20145744405506e-5
chr15:66645934:A:G	G	6.11547216169512e-5
chr15:66647190:T:C	C	5.3131146764169e-5
chr15:66648350:A:G	G	-7.87687702473327e-5
chr15:66648746:G:A	A	3.01944521172904e-5
chr15:66649658:T:C	C	-1.87146013161321e-5
chr15:66650113:C:T	T	-2.09333275868986e-5
chr15:66650438:G:T	T	-4.72321681714707e-5
chr15:66651548:G:T	T	3.1119241418193e-5
chr15:66656418:G:A	A	3.61577411682382e-5
chr15:66658679:C:T	T	1.42643295117146e-4
chr15:66661267:G:T	T	-5.44221581499092e-5
chr15:66661477:G:A	A	1.50502141221611e-5
chr15:66667219:G:A	A	2.72778526850155e-5
chr15:66668114:C:T	T	-2.57101424569089e-5
chr15:66668775:A:G	G	-1.34496540489705e-5
chr15:66671203:C:T	T	1.01098840466334e-5
chr15:66676455:C:A	A	-1.0942028957627e-5
chr15:66677933:C:T	T	8.77023485609648e-6
chr15:66678226:G:A	A	1.28488462548368e-5
chr15:66681539:T:C	C	2.48913600818983e-6
chr15:66681935:T:G	G	1.08728684273348e-5
chr15:66683912:G:A	A	-2.05296852295699e-6
chr15:66696959:C:T	T	4.75514470575254e-6
chr15:66697177:C:T	T	1.7058606467934e-6
chr15:66705891:C:T	T	-3.06193521396132e-5
chr15:66707490:A:G	G	1.21178760000817e-5
chr15:66709372:G:A	A	-1.3685111415073e-5
chr15:66711996:G:A	A	-1.6831546429974e-5
chr15:66717899:G:A	A	-4.89993644842302e-6
chr15:66721129:C:T	T	6.66713961186452e-6
chr15:66722040:C:T	T	-4.57860749006374e-7
chr15:66722404:T:C	C	-7.12251177363529e-6
chr15:66723322:A:G	G	-3.71119033964853e-6
chr15:66729270:G:A	A	-7.6928130095303e-6
chr15:66734982:A:G	G	-7.87463160007695e-6
chr15:66736969:C:T	T	-7.30398668494745e-6
chr15:66740702:C:A	A	-1.96643715135379e-5
chr15:66742765:C:T	T	5.93197532970331e-5
chr15:66755532:G:A	A	-1.72364865355966e-5
chr15:66756020:T:C	C	-2.53405936586889e-6
chr15:66756872:G:A	A	-2.78065890162276e-5
chr15:66757169:T:C	C	1.29823863538261e-5
chr15:66757259:C:T	T	-8.95558768779606e-6
chr15:66762623:C:T	T	-4.19811146217422e-7
chr15:66763723:C:T	T	6.98527589304532e-6
chr15:66764233:T:C	C	1.34519586444229e-6
chr15:66766921:A:G	G	-9.91983209627539e-6
chr15:66770989:C:T	T	1.78487653975249e-6
chr15:66772119:A:G	G	3.8018362823458e-5
chr15:66773671:A:G	G	5.00118258841521e-7
chr15:66774225:C:T	T	4.69587696998936e-5
chr15:66788996:C:A	A	-1.40513225613129e-5
chr15:66789009:A:G	G	-1.32786936477473e-5
chr15:66789505:A:G	G	-2.39341486800245e-5
chr15:66789939:G:A	A	-1.43091975297603e-5
chr15:66790945:A:C	C	-1.61496283878558e-5
chr15:66794177:G:A	A	7.08424943874857e-5
chr15:66798694:A:G	G	-5.44180833517333e-7
chr15:66799597:C:T	T	-5.26772827566196e-5
chr15:66799651:A:G	G	-9.0562315859746e-5
chr15:66801293:G:A	A	-2.01377042128101e-5
chr15:66802429:T:C	C	2.08964750555411e-6
chr15:66802853:T:C	C	5.17126438278928e-5
chr15:66806445:G:A	A	-3.29898385625374e-5
chr15:66822694:G:T	T	4.59249199909246e-5
chr15:66825966:A:G	G	7.0427544363573e-5
chr15:66826511:A:G	G	2.65030900425235e-5
chr15:66826993:A:G	G	5.88212096745413e-5
chr15:66830621:C:T	T	4.50246978958838e-5
chr15:66831160:T:C	C	4.03329489757498e-5
chr15:66835488:A:G	G	5.09725599120244e-5
chr15:66841001:G:A	A	1.2261046824223e-5
chr15:66844433:T:C	C	9.21150694513806e-6
chr15:66848185:C:A	A	1.75644564019317e-5
chr15:66853638:G:A	A	-3.31001570057807e-5
chr15:66854472:T:G	G	2.58372423314762e-5
chr15:66857846:T:C	C	-4.05541997225908e-6
chr15:66858919:T:C	C	1.33190618217907e-5
chr15:66859805:T:C	C	-2.26785115590136e-5
chr15:66859973:C:A	A	2.12738067407739e-5
chr15:66869025:G:A	A	-3.94174450139856e-5
chr15:66869381:A:G	G	1.55636752533427e-5
chr15:66895986:C:A	A	-2.50455535436519e-5
chr15:66900378:G:A	A	2.55221693921834e-5
chr15:66904451:T:G	G	2.28727643928575e-6
chr15:66914845:A:G	G	2.65829279030515e-6
chr15:66920934:C:T	T	-1.00724441773975e-5
chr15:66928712:T:C	C	4.32275360933827e-5
chr15:66930094:A:G	G	2.66420528691858e-5
chr15:66936164:T:G	G	1.80354251508449e-5
chr15:66938112:A:C	C	2.94768454513371e-6
chr15:66938241:G:A	A	2.06791015096372e-5
chr15:66939927:G:T	T	2.28930576284424e-5
chr15:66947028:T:C	C	1.88133965706336e-7
chr15:66947469:C:T	T	2.1352400752865e-5
chr15:66953469:C:T	T	1.52477297406285e-5
chr15:66955216:T:C	C	1.49606111902272e-6
chr15:66956015:C:T	T	3.66818346297517e-5
chr15:66956597:G:A	A	-2.58577996719371e-5
chr15:66957132:G:A	A	2.25302060926579e-5
chr15:66961485:T:C	C	7.70884517979043e-5
chr15:66962256:C:T	T	2.84059448507357e-4
chr15:66963689:A:G	G	4.18512268156167e-5
chr15:66966357:C:T	T	8.39330086353319e-6
chr15:66975865:G:A	A	-6.96704041611562e-5
chr15:66976945:T:C	C	7.90249081281462e-5
chr15:66977109:T:C	C	-1.2015312348532e-6
chr15:66978056:T:C	C	-5.28233670625342e-5
chr15:66990662:A:C	C	-1.19041928865902e-5
chr15:66995092:C:T	T	8.14450014962199e-6
chr15:67004300:G:T	T	5.1586309089584e-5
chr15:67009349:G:A	A	7.54120857745388e-5
chr15:67013772:C:T	T	-2.35992279413849e-5
chr15:67016650:T:C	C	-1.77970255864333e-5
chr15:67018580:A:C	C	-5.26945413310739e-5
chr15:67019078:C:T	T	9.93847585814578e-6
chr15:67019534:G:T	T	1.548289187315e-5
chr15:67032003:G:A	A	-2.54154376098727e-5
chr15:67032049:C:T	T	-1.68078403232796e-6
chr15:67032468:T:G	G	-4.28419997034305e-5
chr15:67033802:T:C	C	-2.20984963878061e-5
chr15:67039045:C:A	A	-4.40391685511286e-6
chr15:67045552:A:G	G	3.54070645533773e-5
chr15:67047444:G:A	A	-1.68637352827374e-5
chr15:67054932:G:A	A	5.58491142034281e-5
chr15:67055151:G:A	A	-9.80134570771967e-5
chr15:67064436:G:A	A	-2.71960664115276e-5
chr15:67067888:C:T	T	-2.71542076960828e-5
chr15:67068970:T:G	G	-3.2178643616775e-6
chr15:67072018:A:G	G	-1.26377428938818e-6
chr15:67073284:A:G	G	2.63829875370549e-6
chr15:67078834:T:C	C	5.43663141284597e-5
chr15:67078891:T:C	C	1.29021013967095e-5
chr15:67083662:C:T	T	8.37303487317872e-6
chr15:67084046:C:T	T	-1.20439119324146e-6
chr15:67086884:A:G	G	-1.87871879316115e-6
chr15:67089802:A:G	G	1.33139077380553e-5
chr15:67091921:C:T	T	9.32312913195977e-6
chr15:67092995:T:C	C	7.45457517981713e-6
chr15:67099401:G:A	A	4.82682662412952e-6
chr15:67100318:G:A	A	-1.05500747990394e-5
chr15:67103283:C:T	T	-5.77204651373721e-5
chr15:67108119:C:T	T	-2.01964733166282e-5
chr15:67108152:C:T	T	1.89836292590806e-6
chr15:67109128:T:C	C	-1.62793747077755e-6
chr15:67116109:C:T	T	-7.19698181615042e-5
chr15:67116149:T:C	C	-9.84761142611899e-6
chr15:67120258:G:A	A	-9.18324837108642e-6
chr15:67121717:A:G	G	2.7834219979834e-6
chr15:67122087:A:G	G	-2.4280367283321e-5
chr15:67127649:C:T	T	7.05994650885787e-6
chr15:67132695:C:T	T	-2.94778022427685e-5
chr15:67135252:A:G	G	-3.74045039932687e-5
chr15:67135676:C:A	A	-9.94296783768812e-6
chr15:67135996:T:C	C	5.32472872917222e-6
chr15:67139753:A:G	G	-1.07038633041701e-4
chr15:67141720:G:A	A	9.6941148455088e-5
chr15:67146248:C:T	T	6.11142134113788e-6
chr15:67149659:T:C	C	1.52915475277961e-5
chr15:67152409:C:T	T	-5.99602002729376e-6
chr15:67154447:G:A	A	-5.88848758906561e-6
chr15:67157967:A:G	G	8.35534944402964e-5
chr15:67159616:C:T	T	1.18566322715233e-7
chr15:67161551:A:G	G	-9.69806265357603e-6
chr15:67164997:A:G	G	3.00331312604406e-5
chr15:67165360:A:G	G	3.41375353408856e-6
chr15:67166301:T:C	C	-4.71044618047353e-6
chr15:67168973:T:C	C	1.62144613510414e-5
chr15:67171053:T:C	C	2.60167972940054e-5
chr15:67172105:C:A	A	-1.99418424566692e-8
chr15:67175169:T:C	C	-1.18697683139855e-6
chr15:67176187:A:G	G	-1.24703017039588e-5
chr15:67176321:G:A	A	-8.8278820638796e-6
chr15:67176424:A:C	C	9.03198863808337e-6
chr15:67176451:A:G	G	5.9069421848743e-5
chr15:67176790:G:T	T	1.12908089336779e-6
chr15:67179566:G:A	A	-4.45167429687661e-5
chr15:67185112:C:T	T	1.04500115131938e-5
chr15:67189176:G:A	A	-6.17791496541442e-5
chr15:67193329:C:T	T	-1.28476851941526e-5
chr15:67196250:A:G	G	2.77961033129067e-5
chr15:67206517:C:T	T	-5.27309367657363e-5
chr15:67212728:G:A	A	2.96591126141744e-5
chr15:67215376:C:T	T	2.41892273915812e-5
chr15:67218430:A:C	C	-2.52018907047251e-5
chr15:67221949:C:T	T	1.77807304544294e-5
chr15:67223157:G:A	A	1.98178234660651e-4
chr15:67243658:C:A	A	-5.38755706042963e-6
chr15:67283207:G:T	T	8.87598754093388e-6
chr15:67319394:T:C	C	1.62569795509628e-5
chr15:67336837:G:A	A	-4.48889179068746e-6
chr15:67354880:T:C	C	-1.48582538665528e-5
chr15:67370762:A:G	G	8.24449056819173e-6
chr15:67395630:T:C	C	-3.20138813118938e-5
chr15:67422935:G:A	A	1.64342038225153e-5
chr15:67464234:A:G	G	-2.20442189052686e-5
chr15:67469718:G:A	A	9.59891095303961e-6
chr15:67481695:A:G	G	8.16803639842019e-6
chr15:67511204:A:G	G	7.8578999120647e-6
chr15:67512164:G:A	A	1.1023881771518e-5
chr15:67526777:T:C	C	1.05897385888372e-5
chr15:67542519:C:T	T	2.49900821193331e-5
chr15:67550188:G:A	A	-4.55335266021498e-5
chr15:67559645:T:G	G	-1.30639238918578e-4
chr15:67560307:G:A	A	5.53899107929503e-6
chr15:67610108:A:G	G	-1.64095078876579e-5
chr15:67614616:G:A	A	6.39202067010527e-6
chr15:67652461:G:A	A	-1.6647400791236e-5
chr15:67684133:G:A	A	1.07417221869827e-5
chr15:67701392:C:T	T	2.42434592627365e-5
chr15:67724005:G:T	T	-4.07574148731747e-6
chr15:67725414:A:G	G	-7.38509180147198e-6
chr15:67736172:G:A	A	-2.10119465732482e-5
chr15:67748437:G:A	A	2.92160974095829e-5
chr15:67749598:A:G	G	3.81175341448901e-5
chr15:67756636:G:T	T	-2.38503447955698e-7
chr15:67762050:G:A	A	8.48168743857897e-6
chr15:67772302:T:C	C	-5.77950353142745e-6
chr15:67774209:A:C	C	-3.00581910686861e-5
chr15:67780043:A:C	C	-2.29731823048836e-5
chr15:67781746:G:A	A	-1.39632558114449e-5
chr15:67784195:G:A	A	2.93150962442808e-6
chr15:67784784:T:C	C	2.93150962442808e-6
chr15:67787117:T:G	G	-4.10068909998086e-5
chr15:67790734:A:C	C	2.87422123169363e-6
chr15:67792112:G:T	T	-1.24127055999179e-5
chr15:67794500:G:A	A	1.22219093769007e-6
chr15:67796566:C:T	T	-1.22122721290817e-5
chr15:67798362:C:T	T	1.9135668202781e-5
chr15:67798890:G:A	A	-1.32078093818788e-5
chr15:67802747:G:A	A	-9.21144240092332e-6
chr15:67811294:C:T	T	1.20681797365374e-5
chr15:67812918:G:A	A	-3.71229250051671e-6
chr15:67834337:A:G	G	-1.69630583984662e-5
chr15:67848266:C:A	A	-2.69783857213012e-6
chr15:67852007:G:A	A	-9.3698572338301e-7
chr15:67856094:G:T	T	8.47127648046941e-7
chr15:67863372:A:G	G	1.31267488010938e-5
chr15:67865543:A:G	G	-2.24034211676996e-5
chr15:67881583:G:A	A	7.18936434047275e-6
chr15:67883775:C:T	T	-1.21772843156658e-5
chr15:67885376:C:T	T	6.41490348759866e-7
chr15:67896177:G:A	A	5.31116409983206e-5
chr15:67902697:T:C	C	2.04747810745567e-5
chr15:67916574:C:T	T	1.71337175973349e-5
chr15:67925224:T:C	C	-8.45015254284862e-6
chr15:67926584:C:T	T	-4.2526315010808e-6
chr15:67928740:G:A	A	-1.82693522364761e-5
chr15:67930633:T:G	G	5.33699981420962e-6
chr15:67930702:A:G	G	-1.3519422821635e-5
chr15:67936714:A:G	G	-5.3467484243223e-6
chr15:67941531:A:G	G	-1.18185106417318e-5
chr15:67941921:G:A	A	-1.88604549547765e-6
chr15:67943308:C:T	T	-1.00455041965599e-5
chr15:67946581:G:A	A	-2.12154326593172e-6
chr15:67949308:G:A	A	-6.93217809408286e-6
chr15:67967670:A:G	G	4.59862086928263e-6
chr15:67982075:G:T	T	7.74830352342898e-5
chr15:67993018:A:G	G	-1.04208411989141e-5
chr15:67993240:G:A	A	-1.29898969367261e-5
chr15:68001672:T:C	C	-2.75523561214869e-5
chr15:68009806:G:A	A	-2.59607547391385e-6
chr15:68014109:C:T	T	-5.32541162204219e-6
chr15:68025069:A:G	G	-2.82297499845621e-5
chr15:68028370:G:A	A	-1.78415282575498e-5
chr15:68033600:A:G	G	7.34129401753574e-6
chr15:68038037:A:G	G	-4.93274299534689e-6
chr15:68040987:A:G	G	3.92810321522118e-5
chr15:68066672:C:T	T	5.4919142885243e-6
chr15:68073380:G:A	A	2.30412315370272e-5
chr15:68089106:T:C	C	-1.2358766647866e-5
chr15:68091611:C:T	T	4.6342467574776e-5
chr15:68095218:G:A	A	-8.1278346510741e-6
chr15:68108315:T:C	C	2.67155603580741e-6
chr15:68122932:T:C	C	-1.0317344051607e-4
chr15:68144764:C:A	A	-1.66005352024039e-6
chr15:68171542:A:G	G	-8.24376982969832e-5
chr15:68181470:G:A	A	5.79016113017886e-6
chr15:68253460:T:C	C	-5.40630809123004e-5
chr15:68286789:T:C	C	-1.44288176632682e-5
chr15:68292880:G:T	T	1.94767965705013e-6
chr15:68296597:G:A	A	-3.98592591014064e-6
chr15:68312001:C:T	T	1.30818144185687e-5
chr15:68312831:G:A	A	5.14378811692954e-6
chr15:68313148:A:G	G	1.93484205853078e-5
chr15:68317551:T:G	G	6.66598408002966e-5
chr15:68320218:T:C	C	-2.45029908818628e-5
chr15:68323181:C:T	T	2.29368283521457e-5
chr15:68323852:G:T	T	-1.19762756398663e-5
chr15:68330849:T:C	C	-3.98736951765158e-5
chr15:68335711:T:G	G	-7.251139359576e-6
chr15:68335825:C:T	T	-4.83188418990301e-5
chr15:68336263:T:C	C	1.37122544586833e-5
chr15:68337866:A:G	G	-1.44926463350838e-6
chr15:68338679:T:C	C	-1.16379181857022e-6
chr15:68342198:G:A	A	-8.05385511067352e-6
chr15:68343237:A:G	G	-4.87198545897567e-7
chr15:68343437:A:G	G	-2.80602118101981e-5
chr15:68344460:C:T	T	8.12309824323028e-6
chr15:68346154:A:G	G	9.25700380723543e-7
chr15:68348114:G:A	A	-3.72583951137922e-6
chr15:68349479:A:G	G	3.75329341001822e-7
chr15:68352815:T:C	C	1.47641808529373e-5
chr15:68353351:C:A	A	-1.48289111714965e-5
chr15:68353360:G:A	A	1.45484742794934e-5
chr15:68368238:C:A	A	8.66147059473498e-5
chr15:68370945:T:C	C	1.75145097842572e-5
chr15:68373232:T:C	C	-3.78781215245544e-7
chr15:68376239:C:T	T	1.22650741503753e-5
chr15:68376676:A:G	G	3.18198781301746e-6
chr15:68376901:T:C	C	1.84474606438698e-5
chr15:68387210:G:A	A	-2.35662100104139e-5
chr15:68389970:G:T	T	8.76883392797012e-6
chr15:68392631:C:A	A	-2.22953121180884e-5
chr15:68392881:A:G	G	5.20341549273467e-5
chr15:68393930:G:A	A	-2.92136002181747e-6
chr15:68394513:A:G	G	-9.51266345544843e-6
chr15:68404282:A:G	G	1.08438955392308e-5
chr15:68405853:T:C	C	9.98321190272266e-6
chr15:68409312:A:G	G	-2.0160294035408e-5
chr15:68410929:C:A	A	3.80193502288134e-6
chr15:68412018:G:A	A	7.87023717816398e-6
chr15:68415840:T:C	C	4.51494683479371e-5
chr15:68417245:C:T	T	1.14345652398966e-5
chr15:68419131:G:T	T	5.87047350652249e-7
chr15:68421278:G:A	A	-1.67742658999551e-5
chr15:68424437:C:T	T	-3.25862700931894e-7
chr15:68425640:C:T	T	2.30410492481001e-5
chr15:68429828:C:A	A	-1.23441810835245e-5
chr15:68437892:G:A	A	-1.55484929429497e-5
chr15:68439768:A:G	G	-3.06275132129277e-5
chr15:68439911:A:C	C	-1.64876527756651e-5
chr15:68443247:A:G	G	-8.54607481910791e-5
chr15:68461261:T:C	C	3.52147894148705e-5
chr15:68461801:A:C	C	-1.27581856670598e-5
chr15:68464362:T:C	C	1.70250493442624e-5
chr15:68469958:C:T	T	8.96094950905681e-6
chr15:68474191:T:C	C	-2.1977072729163e-5
chr15:68483957:C:T	T	-9.62751428551421e-6
chr15:68486173:T:C	C	-1.5055964598176e-5
chr15:68487924:C:T	T	-1.61495436153197e-5
chr15:68488444:A:G	G	1.50348508591033e-6
chr15:68489001:A:G	G	-2.04731334918179e-5
chr15:68493946:G:T	T	1.05548837833892e-5
chr15:68518694:A:G	G	5.46256542268705e-6
chr15:68519270:T:C	C	-2.32739594008471e-5
chr15:68522990:T:C	C	2.650723042542e-6
chr15:68526230:C:T	T	-5.88111201226834e-6
chr15:68526448:G:A	A	2.72232695906006e-6
chr15:68537127:G:T	T	-9.68401781283992e-6
chr15:68537376:A:G	G	1.36823589810825e-7
chr15:68545870:C:T	T	-2.31005298972146e-5
chr15:68564659:G:A	A	1.58775607356121e-5
chr15:68567576:A:G	G	4.51560051158571e-6
chr15:68571032:A:G	G	9.15243487259307e-6
chr15:68574557:C:T	T	4.65487567881406e-6
chr15:68583736:A:G	G	2.11417083440002e-5
chr15:68589185:G:A	A	6.69245668136101e-6
chr15:68591775:G:A	A	1.44094343365781e-5
chr15:68595509:G:T	T	3.46795441291456e-5
chr15:68600650:C:T	T	1.14124881849733e-5
chr15:68605346:A:G	G	-5.57742927591285e-6
chr15:68609968:T:C	C	-1.10757828519493e-5
chr15:68610260:G:A	A	-1.87228092886875e-5
chr15:68610928:C:T	T	1.00297977422909e-4
chr15:68616193:G:A	A	3.95888892639263e-6
chr15:68619539:A:G	G	1.30867669192976e-4
chr15:68626763:G:A	A	-9.61922168246436e-5
chr15:68627519:G:A	A	8.70972524899919e-5
chr15:68629088:G:T	T	-9.0437417349758e-5
chr15:68630138:C:T	T	-5.35555867957872e-5
chr15:68631985:G:A	A	-3.56006691155194e-5
chr15:68633627:A:G	G	-6.06988007562396e-6
chr15:68633776:G:A	A	9.37929907742837e-6
chr15:68650612:A:G	G	-1.40481156294446e-5
chr15:68654124:C:T	T	8.99832491134031e-6
chr15:68658936:C:T	T	5.12175142328716e-6
chr15:68667919:C:T	T	-1.61477545057642e-5
chr15:68689627:C:T	T	2.59996441972664e-7
chr15:68689640:G:A	A	1.97498701411736e-7
chr15:68693076:C:T	T	7.43657999567085e-7
chr15:68696886:C:T	T	1.1347891619202e-5
chr15:68697786:T:C	C	-1.20719779886037e-5
chr15:68700086:C:T	T	1.36152833959125e-4
chr15:68712827:C:T	T	-5.95294902537957e-6
chr15:68713286:C:A	A	1.35309438046182e-4
chr15:68728592:C:T	T	1.34358485846475e-5
chr15:68728855:G:T	T	5.65724942746965e-6
chr15:68730003:C:T	T	-6.37525890893611e-5
chr15:68731330:G:A	A	-3.58981682443263e-6
chr15:68732862:C:T	T	-1.86290923060313e-5
chr15:68739174:G:A	A	7.11849763767814e-5
chr15:68739678:C:T	T	7.11849763767814e-5
chr15:68751265:C:T	T	1.7916114027719e-6
chr15:68767909:C:T	T	-2.5420383116436e-5
chr15:68776903:C:T	T	-4.16845569379661e-5
chr15:68778197:C:T	T	3.91808173416806e-6
chr15:68783135:G:A	A	-8.18599391859007e-6
chr15:68797476:A:G	G	3.17471769574013e-5
chr15:68798888:C:T	T	4.17068057505915e-5
chr15:68802519:T:C	C	-1.74405029908588e-5
chr15:68804257:G:T	T	-1.66916088549472e-5
chr15:68805256:C:A	A	7.67621319384039e-6
chr15:68805267:G:A	A	2.0460484531286e-5
chr15:68805426:G:T	T	4.27357252948069e-5
chr15:68805448:T:C	C	-1.31923364108642e-5
chr15:68807820:C:T	T	-1.89161330484062e-6
chr15:68819736:G:A	A	-1.49812354706852e-4
chr15:68823258:A:G	G	-1.64669309975184e-4
chr15:68868298:A:C	C	-3.51267561796589e-5
chr15:68879552:A:G	G	1.61058862290283e-5
chr15:68884381:A:C	C	1.34015915357262e-5
chr15:68885973:C:T	T	6.57362606827029e-6
chr15:68907924:C:T	T	1.279266243865e-5
chr15:68913908:T:C	C	4.98775243685753e-5
chr15:68928573:T:C	C	1.06063077902686e-5
chr15:68941530:C:T	T	-4.24553083865065e-5
chr15:68945933:G:T	T	-7.86402921353229e-6
chr15:68946106:G:A	A	-1.62146159688581e-5
chr15:68948017:A:G	G	-1.48563197258333e-5
chr15:68950524:G:T	T	-7.91090536161881e-6
chr15:68952819:A:G	G	-8.83377377724164e-6
chr15:68956122:G:A	A	3.51832542424421e-6
chr15:68979349:C:T	T	1.01798986431599e-4
chr15:68998896:A:G	G	7.74048364296663e-6
chr15:68999161:A:G	G	-5.74984614854209e-6
chr15:69023863:A:G	G	-7.85715252303928e-6
chr15:69035397:G:A	A	5.95589629738473e-5
chr15:69037284:A:G	G	1.03609755738249e-5
chr15:69039378:G:T	T	8.10269009496118e-6
chr15:69047447:G:A	A	-3.63167974662174e-6
chr15:69048724:A:C	C	3.37297270007522e-6
chr15:69087764:G:A	A	3.03148070903152e-5
chr15:69088019:C:T	T	-1.83387262665475e-5
chr15:69088026:T:C	C	-8.11574757050197e-6
chr15:69088462:G:T	T	1.90294349406171e-6
chr15:69089402:A:G	G	4.55621503931682e-5
chr15:69091445:C:T	T	2.80283970514759e-5
chr15:69100053:G:A	A	1.09690898137559e-4
chr15:69105686:G:A	A	-1.06917385515829e-5
chr15:69106690:G:A	A	-4.12333420269718e-5
chr15:69117940:C:T	T	-3.16567214887399e-5
chr15:69119630:T:C	C	2.29796025967821e-5
chr15:69121035:C:T	T	-9.6509618962879008e-06
chr15:69150028:C:T	T	1.98046517465566e-5
chr15:69150599:C:T	T	2.06221765901815e-5
chr15:69151376:T:C	C	-2.15030938080412e-5
chr15:69156921:T:C	C	4.61602003111545e-6
chr15:69214246:A:G	G	-1.74023402032269e-5
chr15:69225754:T:C	C	1.39935287831367e-5
chr15:69227975:C:A	A	1.92330064017126e-5
chr15:69239969:A:G	G	3.03162892248791e-5
chr15:69248133:C:T	T	2.22051608333319e-6
chr15:69249708:A:G	G	2.94655279089754e-5
chr15:69260783:A:G	G	-1.14698086398103e-5
chr15:69269179:G:A	A	1.11044858469198e-5
chr15:69278613:T:C	C	-3.91122838922255e-5
chr15:69279896:A:G	G	2.98935568206927e-5
chr15:69280424:G:T	T	6.13041530259163e-5
chr15:69280633:G:A	A	3.4057887451275e-5
chr15:69280738:T:G	G	-4.6520168287337e-5
chr15:69285890:G:A	A	-1.34944248420516e-4
chr15:69294101:A:G	G	-6.4392016565079e-6
chr15:69303730:T:C	C	2.87725873170514e-5
chr15:69304401:C:T	T	-5.41961583451919e-5
chr15:69305592:G:A	A	1.0169558991569e-5
chr15:69308320:G:A	A	2.02420205462565e-6
chr15:69309580:C:T	T	-3.73905230602871e-6
chr15:69314866:G:A	A	1.7904315074632e-5
chr15:69320672:C:A	A	-3.72230244299836e-6
chr15:69323108:A:C	C	1.69907248311123e-5
chr15:69326409:G:A	A	-7.50580842125417e-6
chr15:69329902:G:A	A	1.44164864275525e-5
chr15:69332947:G:T	T	5.93262794255322e-7
chr15:69346283:A:G	G	-4.55710530925575e-5
chr15:69364651:G:T	T	-5.57672103069549e-6
chr15:69372272:G:A	A	-5.48302253904989e-5
chr15:69372567:G:A	A	6.16740802119224e-6
chr15:69389682:G:A	A	-1.42904976710516e-6
chr15:69403973:G:T	T	-7.59406931765609e-5
chr15:69417453:C:T	T	2.25025924787779e-5
chr15:69452469:G:A	A	1.17695632958511e-5
chr15:69478399:G:A	A	-7.07818386117003e-5
chr15:69486712:C:A	A	2.2771913002583102e-05
chr15:69488671:T:C	C	-1.64076008735779e-5
chr15:69509159:A:G	G	-3.56199406314276e-5
chr15:69515759:A:G	G	1.11105933368317e-6
chr15:69530243:C:T	T	8.9811376131639e-5
chr15:69538315:A:G	G	-2.0495095484644e-5
chr15:69546916:C:T	T	-2.8752154259635e-6
chr15:69565398:A:G	G	-4.24469329946497e-5
chr15:69566485:A:G	G	1.0799888927318e-5
chr15:69571341:A:G	G	1.20680314094556e-5
chr15:69576602:T:C	C	2.07791233641825e-6
chr15:69586014:A:G	G	-1.65759898453139e-5
chr15:69587558:C:T	T	-3.87738551574401e-5
chr15:69600608:A:G	G	-4.56687194305495e-7
chr15:69602417:A:G	G	6.3538836570643e-6
chr15:69603242:G:A	A	1.002022859375e-5
chr15:69607807:G:T	T	5.77310468379388e-6
chr15:69609411:C:T	T	-4.32164660073934e-6
chr15:69611750:A:G	G	6.18856463278395e-5
chr15:69624928:A:G	G	-1.04940193113229e-4
chr15:69625430:T:C	C	3.68106063862381e-5
chr15:69628124:G:A	A	-2.70937746652297e-6
chr15:69628868:C:T	T	2.84503393497377e-5
chr15:69629456:T:C	C	-4.84507583121971e-6
chr15:69634232:A:C	C	5.92671570812614e-6
chr15:69634469:T:C	C	-3.11589984284361e-6
chr15:69635486:G:A	A	1.19031087944854e-6
chr15:69640924:T:C	C	2.63905413851409e-5
chr15:69641009:C:T	T	-4.36539958822688e-5
chr15:69641229:C:T	T	2.1059153157645e-5
chr15:69643193:G:A	A	1.15492808274121e-5
chr15:69643732:A:G	G	-8.99571924219038e-5
chr15:69643743:A:G	G	2.19495287177028e-5
chr15:69643778:A:C	C	2.11747615399294e-5
chr15:69645397:T:C	C	-1.51780535488531e-5
chr15:69648733:A:G	G	7.59219164028144e-6
chr15:69652161:T:C	C	-1.70734182772667e-5
chr15:69657177:T:C	C	2.34623336232282e-5
chr15:69659036:G:A	A	-5.20303459579832e-6
chr15:69662526:C:T	T	-6.74151447620813e-6
chr15:69667254:T:C	C	-2.10941697966305e-5
chr15:69667598:A:G	G	6.98217464032136e-6
chr15:69669349:T:C	C	1.12558506659105e-5
chr15:69670650:G:T	T	-7.27554519624019e-7
chr15:69671540:G:A	A	1.57785342909819e-5
chr15:69672713:G:A	A	-5.29338122116223e-6
chr15:69672732:A:G	G	3.02267105267167e-5
chr15:69673116:A:G	G	-4.08482214142936e-6
chr15:69673816:C:T	T	3.42282478952718e-5
chr15:69675253:T:C	C	-3.04513919651064e-5
chr15:69676766:G:A	A	-3.9602163828839497e-05
chr15:69677016:T:G	G	-5.67464399812511e-6
chr15:69690317:T:G	G	3.92166040733964e-6
chr15:69691612:G:A	A	-4.71727523704585e-5
chr15:69693171:G:A	A	-1.03506025021164e-5
chr15:69699078:G:A	A	-5.33006764805682e-6
chr15:69699275:A:G	G	6.60116685604419e-6
chr15:69700480:T:C	C	1.14764207349127e-5
chr15:69703005:C:A	A	3.35071989214047e-6
chr15:69714534:G:A	A	1.96454215226456e-5
chr15:69715438:G:A	A	6.75459133322835e-6
chr15:69726651:A:G	G	3.96805875636278e-6
chr15:69745500:T:C	C	8.00365673565967e-6
chr15:69751044:G:A	A	3.20860388691362e-5
chr15:69751514:C:T	T	-1.07007545061898e-5
chr15:69755818:A:C	C	-6.48829596642084e-5
chr15:69757085:C:T	T	5.64430852108551e-6
chr15:69757788:T:C	C	-7.33654811078744e-6
chr15:69758286:T:C	C	-2.69472628869481e-5
chr15:69762722:C:A	A	2.46628912907725e-5
chr15:69762962:G:A	A	-4.75476925731275e-6
chr15:69776626:T:C	C	4.02938373129677e-5
chr15:69779439:G:A	A	-3.03354769326749e-6
chr15:69779561:C:T	T	-4.89132251765607e-5
chr15:69780861:A:G	G	4.05987398794292e-6
chr15:69781394:G:A	A	-2.72691390388268e-5
chr15:69781924:T:C	C	2.99542860395938e-6
chr15:69782119:C:T	T	3.7412790659349e-5
chr15:69782913:T:C	C	5.62666325739996e-5
chr15:69784551:C:T	T	-1.59509180500645e-5
chr15:69784918:T:C	C	1.25136912434719e-5
chr15:69785975:G:A	A	-2.13908069561142e-5
chr15:69786125:C:A	A	1.86805754488191e-5
chr15:69786285:T:C	C	1.57998083244555e-5
chr15:69786298:C:A	A	-1.60894349470855e-5
chr15:69790920:C:T	T	5.24514221275684e-6
chr15:69794389:C:T	T	-2.01818182248965e-5
chr15:69796724:C:T	T	-2.4252579860657e-5
chr15:69796894:A:G	G	2.94377783361184e-5
chr15:69802502:G:T	T	7.35774651690129e-6
chr15:69803416:C:T	T	3.00797812030561e-5
chr15:69807231:C:T	T	1.61112272232575e-5
chr15:69807248:G:A	A	-1.72008296161507e-5
chr15:69807778:C:A	A	-1.36511617575622e-6
chr15:69807916:C:T	T	1.9803609670686e-5
chr15:69807976:C:T	T	-1.33519535378209e-5
chr15:69808696:A:G	G	1.56516297202668e-5
chr15:69812374:C:T	T	-2.00340688084964e-5
chr15:69814392:T:C	C	-2.01277900031267e-5
chr15:69815585:G:A	A	-8.95936745594915e-6
chr15:69820812:C:T	T	1.31352879756081e-5
chr15:69822727:C:T	T	-5.73275512271068e-6
chr15:69828568:T:C	C	-6.85892159050057e-5
chr15:69828900:G:T	T	-2.23021914556738e-6
chr15:69829555:A:G	G	-9.72258396811793e-8
chr15:69829827:A:G	G	-5.36314601863805e-6
chr15:69831585:C:T	T	1.55384098130326e-5
chr15:69832010:G:T	T	-5.99078556621442e-7
chr15:69833166:G:T	T	6.81529710049418e-6
chr15:69833777:T:C	C	-3.65432110175448e-6
chr15:69835267:A:G	G	2.34935836042369e-6
chr15:69836216:G:A	A	-2.66808703808286e-5
chr15:69837764:T:C	C	8.72044851293847e-6
chr15:69840089:A:G	G	-8.08138069879396e-6
chr15:69844877:C:T	T	-4.43675586833912e-5
chr15:69847106:G:A	A	-1.40973280356413e-6
chr15:69850223:T:C	C	-1.48660026278222e-4
chr15:69853419:G:A	A	-1.880181917347e-5
chr15:69853872:A:G	G	-1.58195808568504e-5
chr15:69854633:T:C	C	-5.8310194863054e-5
chr15:69857148:T:C	C	-4.24448742806815e-5
chr15:69861223:G:A	A	-3.09035181549306e-5
chr15:69861370:C:T	T	-4.47070261898708e-6
chr15:69862908:A:C	C	1.05983800054701e-5
chr15:69863454:C:T	T	1.43382105073617e-5
chr15:69863615:A:G	G	9.17594780096739e-6
chr15:69867183:T:C	C	-4.70704140831774e-5
chr15:69868962:A:G	G	-2.50516623893419e-5
chr15:69869043:G:A	A	-5.26613291979367e-5
chr15:69872532:G:A	A	-1.71946987334491e-4
chr15:69873075:G:A	A	-2.07608801610798e-6
chr15:69874954:G:A	A	6.15170362676465e-5
chr15:69875080:G:A	A	-1.13325932752721e-5
chr15:69878775:G:A	A	5.91567228224586e-6
chr15:69881625:T:C	C	3.01218558350652e-6
chr15:69884491:G:A	A	5.70497563375072e-6
chr15:69887061:C:T	T	-8.40111755013524e-6
chr15:69887624:C:T	T	1.28961843247565e-5
chr15:69889209:C:T	T	-3.48047544442668e-6
chr15:69893072:C:T	T	9.17256497935701e-6
chr15:69896404:G:T	T	-1.12767994937543e-5
chr15:69899377:A:G	G	7.08742392437955e-6
chr15:69903547:T:C	C	1.63369611959029e-5
chr15:69911931:T:C	C	1.84911622784756e-5
chr15:69916143:C:T	T	-2.13223165835058e-5
chr15:69916243:A:G	G	-2.90936193425138e-5
chr15:69916996:G:A	A	-4.46897604236457e-6
chr15:69917853:G:T	T	6.04355898857044e-7
chr15:69918122:G:A	A	-2.25676996355771e-6
chr15:69919567:T:C	C	-4.65350314560721e-6
chr15:69921152:A:C	C	5.13663117240996e-5
chr15:69923708:G:A	A	-7.94087862015578e-6
chr15:69925430:T:C	C	1.02599956011508e-4
chr15:69925851:T:G	G	1.93224704017037e-5
chr15:69930914:C:T	T	5.01368702272185e-5
chr15:69931903:C:T	T	1.84091526628657e-5
chr15:69932245:A:G	G	-1.00038720189826e-5
chr15:69938671:G:A	A	2.69856924017708e-5
chr15:69941528:G:A	A	-8.82287782891114e-6
chr15:69942328:C:T	T	5.6022709882936e-5
chr15:69943143:A:G	G	1.90995819736146e-6
chr15:69944629:T:C	C	-1.29807671349373e-5
chr15:69945852:A:C	C	1.3225215863445e-5
chr15:69947937:G:A	A	8.46590452271462e-5
chr15:69951355:T:C	C	-1.87861647744231e-7
chr15:69952929:C:A	A	-5.62731045183611e-6
chr15:69956621:G:A	A	-2.39875533674187e-6
chr15:69965615:G:A	A	6.93388550759739e-6
chr15:69966085:T:C	C	-6.46715969068451e-5
chr15:69966992:A:G	G	-7.90717321438081e-5
chr15:69975045:C:T	T	-4.97418433974433e-6
chr15:69977457:G:A	A	1.49660660469433e-5
chr15:69979558:A:G	G	1.63996108147498e-5
chr15:69980344:C:T	T	-1.66915624885968e-5
chr15:69983599:G:A	A	6.42032569626143e-5
chr15:69985993:C:T	T	1.58162680685098e-5
chr15:69986474:C:T	T	7.55984550388077e-6
chr15:69989590:G:T	T	1.30783387282506e-4
chr15:69990542:G:A	A	-1.89651686110126e-6
chr15:69996268:T:C	C	-5.32192011290932e-6
chr15:69999985:C:A	A	6.02291011927658e-6
chr15:70000235:G:T	T	3.37637232013306e-6
chr15:70001773:A:G	G	1.3243464910997e-5
chr15:70001967:G:A	A	1.33356938845311e-4
chr15:70002219:G:A	A	1.04015680035543e-5
chr15:70002542:A:C	C	9.80793415190199e-5
chr15:70003306:A:G	G	-8.68757264244373e-6
chr15:70004910:A:G	G	1.05373625588644e-5
chr15:70005702:C:T	T	-2.38764351818473e-5
chr15:70008673:C:T	T	1.07552087760212e-5
chr15:70010297:C:T	T	-7.88046763359784e-7
chr15:70011985:C:A	A	-7.47790663923192e-6
chr15:70016948:G:A	A	-1.49751976351303e-5
chr15:70018995:G:T	T	-5.7932174251692e-6
chr15:70019393:A:G	G	3.32107294748628e-6
chr15:70025033:G:A	A	-5.97295255471374e-6
chr15:70026187:C:T	T	-1.42372779767455e-5
chr15:70028413:T:C	C	-7.32441554151835e-5
chr15:70028499:T:C	C	1.05493275456912e-5
chr15:70028626:T:C	C	-1.41240301030074e-5
chr15:70028846:G:A	A	4.56739869454791e-5
chr15:70038071:T:C	C	-8.78761915720258e-6
chr15:70041879:C:T	T	-1.44006776950757e-5
chr15:70044854:A:G	G	-2.55416046053206e-5
chr15:70045309:T:C	C	-6.50317310968986e-5
chr15:70045604:T:C	C	-3.65672079298876e-5
chr15:70046463:T:C	C	1.08392306503859e-5
chr15:70046915:G:T	T	3.06738642137638e-6
chr15:70047157:C:T	T	3.85851806499239e-5
chr15:70047264:T:C	C	-9.26922482985899e-6
chr15:70047375:C:T	T	4.63833733164964e-6
chr15:70049592:G:T	T	-5.86334335450596e-6
chr15:70053953:G:A	A	-3.6661256780024e-5
chr15:70059449:T:C	C	5.14749997925112e-6
chr15:70060371:T:C	C	2.41864043696965e-5
chr15:70062702:C:T	T	8.36262754344186e-5
chr15:70065921:C:T	T	-4.15757419405831e-5
chr15:70072013:G:A	A	-7.33932595384674e-5
chr15:70084831:T:G	G	2.62551068108913e-6
chr15:70090180:C:A	A	-2.17600332061762e-6
chr15:70095221:A:C	C	5.87501140527677e-5
chr15:70098220:G:A	A	-3.12606463458141e-6
chr15:70100957:C:T	T	4.32942596530128e-6
chr15:70109748:C:T	T	-1.02872423298892e-5
chr15:70109970:T:C	C	-3.35493592098563e-5
chr15:70114322:C:T	T	9.16892756327538e-5
chr15:70116380:G:A	A	-1.29830891031255e-4
chr15:70116614:C:T	T	1.23497463995649e-5
chr15:70116822:T:C	C	-3.0460021203556e-5
chr15:70116833:G:A	A	1.82236237669004e-4
chr15:70120424:C:T	T	-4.06426474041071e-5
chr15:70129626:T:C	C	4.2388588612561e-5
chr15:70131231:C:T	T	4.81914374486101e-5
chr15:70137994:T:C	C	7.31596883007615e-6
chr15:70138420:G:T	T	-7.39967369730984e-6
chr15:70139434:G:T	T	-7.55056457742007e-7
chr15:70145548:T:C	C	1.04173439915555e-5
chr15:70146212:A:G	G	-1.16432849242909e-6
chr15:70148823:T:C	C	-2.36214764922946e-5
chr15:70149282:G:A	A	5.13427476725665e-5
chr15:70152176:A:G	G	-2.16335794999113e-5
chr15:70153959:G:A	A	-1.26361433020233e-5
chr15:70154179:G:T	T	-2.07515193785463e-5
chr15:70154444:T:G	G	-1.07099244308534e-5
chr15:70155243:T:C	C	6.93113549540372e-6
chr15:70155508:A:C	C	6.59986507595773e-6
chr15:70155640:A:G	G	-1.27748139568243e-6
chr15:70156027:C:A	A	-2.41853090629805e-5
chr15:70157488:T:G	G	-1.86657035202922e-4
chr15:70157755:C:T	T	9.89600688543585e-7
chr15:70159197:T:C	C	2.23902940183006e-5
chr15:70160408:A:G	G	-7.02554470270246e-6
chr15:70161800:G:A	A	2.03089998443303e-5
chr15:70165381:G:A	A	1.74616268315644e-5
chr15:70170680:T:C	C	3.45004564601341e-6
chr15:70172405:T:C	C	-5.52628374889595e-7
chr15:70173095:A:G	G	-1.14327823657228e-5
chr15:70173145:C:T	T	-1.54287573333689e-5
chr15:70177338:A:G	G	8.79492008752912e-6
chr15:70180772:G:A	A	5.7576740262356e-7
chr15:70181731:T:C	C	3.25153003675947e-6
chr15:70182475:A:G	G	-6.94509713046574e-6
chr15:70187376:G:A	A	-3.8014610232901e-6
chr15:70187724:G:T	T	-7.01292659463147e-6
chr15:70188275:C:A	A	-1.44427231648504e-6
chr15:70188343:G:A	A	4.3588765324319e-5
chr15:70188350:C:A	A	2.9316024637874e-5
chr15:70188590:T:C	C	-7.08603624784681e-6
chr15:70188881:A:C	C	-1.65104824040984e-5
chr15:70190391:T:C	C	1.43752617488324e-6
chr15:70192221:C:T	T	-2.17370357147628e-5
chr15:70198125:T:C	C	-1.26919659099091e-5
chr15:70198614:C:T	T	-8.57819975822495e-5
chr15:70200178:G:A	A	-2.83278863755362e-5
chr15:70201604:A:G	G	-1.16485679172867e-5
chr15:70202433:G:A	A	-1.0182970106564e-5
chr15:70213709:G:A	A	-2.09913336657713e-5
chr15:70215951:C:T	T	3.3086690423846e-6
chr15:70216655:C:A	A	-8.10921833007391e-6
chr15:70218324:G:A	A	-2.58299548929957e-6
chr15:70222535:A:G	G	-3.17432479840343e-5
chr15:70222814:T:C	C	7.87135079920696e-6
chr15:70226103:T:C	C	-2.13845679072762e-5
chr15:70230679:T:C	C	-3.60430921075835e-6
chr15:70233320:C:T	T	-1.69788428842659e-5
chr15:70235744:C:T	T	-1.81933454071506e-5
chr15:70238270:T:C	C	-6.86074707404574e-6
chr15:70242431:C:T	T	-7.28099116304204e-6
chr15:70243403:G:T	T	-1.77769290367004e-5
chr15:70256615:G:T	T	-1.54022291021974e-5
chr15:70258089:G:A	A	-8.84325389618427e-6
chr15:70259911:C:T	T	-2.71899912493271e-5
chr15:70262231:C:T	T	-1.94109821679397e-5
chr15:70264479:T:C	C	-9.62010704887526e-5
chr15:70266381:C:A	A	-1.44993442137731e-5
chr15:70274916:C:T	T	-3.28400499207302e-5
chr15:70278215:C:T	T	-7.28721445350399e-5
chr15:70281590:A:G	G	1.04568402192876e-5
chr15:70282341:C:T	T	-3.59711823641943e-5
chr15:70289250:G:T	T	-2.08136629129356e-5
chr15:70293593:C:T	T	1.28212547300738e-6
chr15:70298750:G:A	A	-2.47596235013027e-5
chr15:70298775:G:A	A	2.52244018610347e-5
chr15:70303237:G:A	A	4.04942144953859e-6
chr15:70305826:T:G	G	3.3767298367241e-6
chr15:70310590:T:C	C	2.70111738736546e-5
chr15:70311266:C:T	T	-7.39852690165197e-6
chr15:70323615:G:A	A	-3.03669960970683e-5
chr15:70335180:T:C	C	-1.48270632679587e-5
chr15:70337781:G:A	A	6.21137027515242e-7
chr15:70338990:G:A	A	2.86863607140925e-6
chr15:70342330:G:A	A	-1.26731603112029e-6
chr15:70346820:C:T	T	2.27424986503954e-5
chr15:70348838:G:A	A	1.58197256595674e-5
chr15:70360999:G:A	A	4.2854378547172e-6
chr15:70375496:A:G	G	-3.394745218063e-5
chr15:70377321:G:A	A	1.8017372782345e-5
chr15:70390935:T:C	C	-1.57710960689357e-7
chr15:70392475:T:C	C	1.71978344956414e-5
chr15:70393904:C:T	T	-5.80983800737186e-7
chr15:70398473:A:C	C	-7.85039038431047e-6
chr15:70399269:T:G	G	-1.32240900214029e-5
chr15:70399923:A:G	G	8.31739219010027e-6
chr15:70410417:T:C	C	-5.08339389952454e-7
chr15:70418714:A:G	G	4.65923428075973e-6
chr15:70425599:A:G	G	4.4039102021953e-6
chr15:70429247:G:A	A	1.60388613508991e-5
chr15:70452465:G:A	A	2.70554963187657e-5
chr15:70453551:C:T	T	-6.13460807685359e-5
chr15:70457855:T:C	C	2.36335438624854e-5
chr15:70462461:T:C	C	1.24914263840544e-5
chr15:70465557:C:A	A	-1.17540344625701e-5
chr15:70469322:G:A	A	1.58846781958334e-5
chr15:70475651:T:C	C	-2.17669654611479e-6
chr15:70476105:A:C	C	1.54235939433324e-5
chr15:70476268:A:G	G	-1.60201525046985e-5
chr15:70476748:G:A	A	-3.76607538633968e-6
chr15:70483575:C:T	T	1.06254130563824e-4
chr15:70489085:G:T	T	1.6881664916751e-5
chr15:70498477:G:A	A	3.15007469574378e-5
chr15:70499576:G:A	A	3.52802034094117e-6
chr15:70502807:C:T	T	1.62865121678563e-5
chr15:70524303:C:T	T	-5.22738170776527e-5
chr15:70524884:C:T	T	-3.08310447282182e-5
chr15:70526823:A:G	G	-2.45744704640419e-5
chr15:70540322:G:A	A	-5.61154701225585e-6
chr15:70541138:T:C	C	-1.23759608229485e-5
chr15:70559809:A:G	G	1.31203469719591e-5
chr15:70566038:C:T	T	1.95423932241549e-5
chr15:70571650:T:C	C	-2.73936092518412e-5
chr15:70574009:G:A	A	-4.56322742589995e-5
chr15:70574960:A:C	C	-2.75962067989878e-5
chr15:70580934:C:A	A	4.00667320765843e-5
chr15:70607838:T:G	G	4.67843333716607e-6
chr15:70614463:C:T	T	2.90875408555695e-7
chr15:70634361:G:A	A	-6.40155864829862e-6
chr15:70646152:C:T	T	1.38028236427851e-6
chr15:70647274:T:C	C	-2.31524293351806e-5
chr15:70666549:T:C	C	3.52031865507378e-5
chr15:70682753:T:C	C	-1.67645078696346e-5
chr15:70687493:T:C	C	7.531685306959e-5
chr15:70699689:T:C	C	5.50536664630326e-7
chr15:70712111:T:C	C	1.53421800398329e-5
chr15:70716581:C:T	T	2.14148993508658e-5
chr15:70724044:T:C	C	1.88393796688131e-5
chr15:70726628:A:G	G	-1.52741372787336e-4
chr15:70741807:C:T	T	-5.21345082132e-6
chr15:70752583:T:C	C	-1.44748378889777e-5
chr15:70771306:G:A	A	-2.61772152805146e-4
chr15:70771824:G:A	A	3.27075653723598e-5
chr15:70778780:A:C	C	-6.41847734994329e-6
chr15:70780432:A:C	C	1.04644437524343e-5
chr15:70797070:A:G	G	1.21059259125357e-6
chr15:70805782:T:C	C	-4.41006188191008e-5
chr15:70806704:T:C	C	-9.5548651592723e-6
chr15:70814180:A:G	G	-2.3380448347857e-6
chr15:70816808:C:T	T	-6.50296029575143e-6
chr15:70817966:T:C	C	-5.31223326677972e-7
chr15:70818629:T:C	C	-6.516964612094e-6
chr15:70819315:A:G	G	-4.49373040366071e-6
chr15:70820181:C:T	T	1.40609657785206e-6
chr15:70822182:T:C	C	-4.59164774674398e-6
chr15:70822724:A:G	G	1.64309687427741e-5
chr15:70823985:A:G	G	-2.47960644502186e-6
chr15:70824639:A:G	G	-6.0446709348734e-6
chr15:70827144:G:A	A	-1.31098029121966e-5
chr15:70828153:T:C	C	-4.1271718477833e-6
chr15:70832754:G:A	A	-2.36771775514851e-7
chr15:70832865:A:G	G	7.92832000806203e-7
chr15:70842984:T:C	C	-4.0567026725483e-6
chr15:70844599:C:T	T	-7.90688597245116e-6
chr15:70852649:G:A	A	-1.00298764441189e-5
chr15:70852807:G:A	A	7.57712723303833e-6
chr15:70856069:A:G	G	-6.41791952680237e-6
chr15:70863420:C:T	T	-2.2910135415033e-6
chr15:70863792:C:T	T	-1.02662282705027e-7
chr15:70863949:T:C	C	-1.02662282705027e-7
chr15:70864139:G:A	A	-1.32260811462088e-6
chr15:70864614:C:T	T	-2.41877296745084e-6
chr15:70865194:C:T	T	-7.66873274676905e-7
chr15:70865447:G:A	A	-7.66873274676905e-7
chr15:70865492:A:G	G	-7.66873274676905e-7
chr15:70865523:T:C	C	-7.66873274676905e-7
chr15:70865939:T:C	C	-7.66873274676905e-7
chr15:70866029:C:T	T	-1.6829159162961e-7
chr15:70866495:C:T	T	-7.66873274676905e-7
chr15:70866511:C:A	A	-7.66873274676905e-7
chr15:70866877:A:G	G	-7.66873274676905e-7
chr15:70867643:T:C	C	-4.25810431102004e-7
chr15:70867680:C:T	T	2.22566732849081e-6
chr15:70868025:T:C	C	2.19702732818239e-6
chr15:70868980:T:C	C	-7.55300178833942e-7
chr15:70869018:A:G	G	-7.55300178833942e-7
chr15:70869106:A:G	G	-7.55300178833942e-7
chr15:70869267:A:G	G	4.67039427686921e-8
chr15:70869530:A:G	G	-2.39651259530884e-7
chr15:70869864:C:T	T	-5.33907061398194e-7
chr15:70869886:G:A	A	-5.33907061398194e-7
chr15:70870145:A:G	G	-5.33907061398194e-7
chr15:70870906:C:T	T	6.17483966429851e-8
chr15:70872597:A:G	G	2.61644894270809e-6
chr15:70872749:A:G	G	2.31838307384182e-6
chr15:70872846:T:C	C	1.40546790930824e-6
chr15:70873690:G:T	T	1.43944788386141e-6
chr15:70877664:G:A	A	2.08579775922268e-6
chr15:70880359:C:T	T	-8.73075270551786e-6
chr15:70892563:G:A	A	3.16269364709083e-5
chr15:70893454:T:C	C	-1.37569052446714e-5
chr15:70893498:G:A	A	-1.01331346524771e-5
chr15:70895445:G:A	A	-1.54038530564703e-5
chr15:70899270:A:G	G	-2.97505183021135e-5
chr15:70903854:G:A	A	-1.73376230996152e-5
chr15:70908488:G:T	T	-1.16781788355197e-5
chr15:70910892:C:T	T	1.80485717938181e-5
chr15:70915612:G:A	A	1.22909127055906e-5
chr15:70915726:C:T	T	1.7994741675594002e-05
chr15:71005779:A:G	G	-7.33641648041781e-5
chr15:71017254:A:G	G	1.62032439021599e-5
chr15:71020604:A:G	G	1.35687570036446e-5
chr15:71103197:G:A	A	-8.32985313079819e-6
chr15:71111067:T:C	C	3.28988719943703e-6
chr15:71114614:C:T	T	-1.96847332204539e-6
chr15:71120493:G:A	A	-3.43901450266737e-6
chr15:71123996:C:T	T	8.63276889758185e-6
chr15:71125555:C:T	T	-2.66925916196813e-5
chr15:71129995:G:T	T	-1.38240898802749e-5
chr15:71131670:T:C	C	-1.18773455650782e-5
chr15:71145216:A:G	G	-1.01473018860797e-5
chr15:71156552:G:A	A	1.12204577604662e-6
chr15:71181182:A:C	C	1.74219012588557e-6
chr15:71193403:C:A	A	-4.22491811673548e-6
chr15:71194727:A:G	G	-1.99015045496427e-5
chr15:71199981:C:T	T	8.55166926095978e-5
chr15:71202114:G:A	A	-7.85653910260739e-6
chr15:71204184:C:T	T	1.88125639362767e-5
chr15:71204494:G:A	A	8.72897907551753e-5
chr15:71205424:G:A	A	4.68684305778554e-6
chr15:71209236:T:C	C	-3.93440699200923e-6
chr15:71209619:A:C	C	-6.26768775609564e-7
chr15:71210189:G:T	T	1.80989904699389e-6
chr15:71212458:A:G	G	3.02951830846686e-7
chr15:71213238:G:T	T	-6.19851531563297e-6
chr15:71216476:G:A	A	1.17810644686113e-5
chr15:71219976:T:C	C	1.13972710927599e-5
chr15:71222327:C:T	T	2.45041640300868e-5
chr15:71223077:C:T	T	2.6051356185936e-5
chr15:71225406:G:T	T	-3.80934578709604e-5
chr15:71225467:C:T	T	-6.75094988800668e-5
chr15:71237055:A:G	G	1.54649301934965e-4
chr15:71237328:G:A	A	1.78836960715593e-5
chr15:71244203:T:G	G	6.12711642819518e-6
chr15:71246105:C:A	A	5.64573551190878e-6
chr15:71247433:A:G	G	1.62840233061393e-5
chr15:71255971:T:C	C	9.6237167463656e-6
chr15:71262002:A:G	G	1.15458813479429e-4
chr15:71276292:G:A	A	6.79524213653077e-6
chr15:71278629:C:T	T	3.80783423777727e-6
chr15:71279075:G:A	A	-7.16280635736535e-6
chr15:71280847:A:G	G	1.98036032963358e-5
chr15:71282607:A:G	G	-4.18354453689087e-6
chr15:71283278:C:T	T	-2.03884930123165e-6
chr15:71283776:C:A	A	-5.09767222689005e-6
chr15:71287190:G:A	A	-1.73487343102549e-5
chr15:71287405:T:C	C	1.13716226249116e-5
chr15:71289711:G:A	A	1.14112604156682e-5
chr15:71290452:G:A	A	-1.20590179247834e-5
chr15:71291283:G:T	T	4.96234116366768e-6
chr15:71295034:G:A	A	1.52278277212339e-5
chr15:71296555:C:T	T	-3.63829569339071e-5
chr15:71299000:T:C	C	1.56673793379786e-5
chr15:71300267:G:A	A	1.73536445554503e-7
chr15:71307933:C:T	T	-2.80088434766512e-5
chr15:71308130:T:G	G	8.37305667370599e-6
chr15:71316280:A:C	C	-1.46372503696804e-5
chr15:71324475:T:C	C	8.32064527434007e-6
chr15:71329185:G:A	A	4.03857577632012e-6
chr15:71330447:T:G	G	-1.41428389486582e-5
chr15:71335917:G:T	T	3.96072757402435e-6
chr15:71338834:G:A	A	1.7941313563289e-5
chr15:71342131:C:T	T	2.95732568902561e-7
chr15:71345606:C:T	T	-6.66612589399386e-6
chr15:71351448:T:C	C	-9.3615912518395e-6
chr15:71352781:G:A	A	5.31584017470094e-6
chr15:71357773:C:T	T	2.36386297092393e-6
chr15:71361971:T:G	G	4.35655769369894e-5
chr15:71365797:T:C	C	-8.5204807092295e-5
chr15:71367019:T:G	G	1.19372151616023e-6
chr15:71375801:T:G	G	5.73150634147676e-6
chr15:71377083:G:A	A	3.13362990086419e-6
chr15:71379079:C:T	T	2.43760999101793e-5
chr15:71381120:A:G	G	-4.31199472838456e-6
chr15:71386459:A:G	G	-4.78385057701816e-6
chr15:71387620:A:G	G	8.38928420505251e-6
chr15:71393467:C:A	A	-5.81080958151873e-6
chr15:71399165:C:T	T	-3.89718447034592e-6
chr15:71404202:T:G	G	6.06162841622659e-8
chr15:71404547:A:G	G	-1.16157029632735e-5
chr15:71407579:C:A	A	2.13996784133471e-5
chr15:71409113:C:T	T	-3.50711543096744e-6
chr15:71409891:T:C	C	-6.12941012087978e-5
chr15:71411304:G:A	A	-1.70271442744687e-5
chr15:71412749:A:G	G	-1.18175057340517e-5
chr15:71415036:A:G	G	7.1947141001043e-8
chr15:71426667:G:T	T	-6.65899507903612e-6
chr15:71426937:A:G	G	3.67654454092817e-6
chr15:71427043:C:A	A	2.15010488323381e-5
chr15:71428976:T:C	C	2.69237559835683e-5
chr15:71430480:G:A	A	4.98086109356511e-5
chr15:71435310:G:A	A	-1.70525303729648e-5
chr15:71436190:A:G	G	-8.14188894162038e-6
chr15:71436700:T:C	C	-3.13436515627323e-5
chr15:71440525:T:C	C	-4.32246046796076e-6
chr15:71447730:G:A	A	7.97907245890695e-6
chr15:71449440:T:C	C	-1.63219775487653e-5
chr15:71449549:C:T	T	1.52996483658409e-5
chr15:71453075:C:T	T	-4.77290354402557e-6
chr15:71453255:G:A	A	-4.82062190611131e-5
chr15:71456708:G:A	A	1.12972435682116e-5
chr15:71458958:T:C	C	7.63026975341318e-6
chr15:71459759:T:G	G	-6.78821572923491e-6
chr15:71460332:G:A	A	7.14070125808426e-6
chr15:71475154:C:T	T	-2.08435313728255e-5
chr15:71476116:G:T	T	1.66293931685143e-6
chr15:71480656:C:T	T	5.21965999950705e-6
chr15:71484385:T:C	C	1.23520310057314e-5
chr15:71485862:A:G	G	-4.01796685384875e-6
chr15:71486218:C:T	T	-8.71452961422425e-6
chr15:71486473:C:T	T	-8.95650276634082e-6
chr15:71488789:C:T	T	4.15112732745114e-6
chr15:71494230:C:T	T	1.56540865910358e-5
chr15:71496737:C:T	T	-1.04411146748107e-5
chr15:71497831:A:G	G	2.62117755488682e-6
chr15:71512667:C:T	T	3.9601642130105e-6
chr15:71518628:A:G	G	-4.42448009571402e-5
chr15:71518730:G:A	A	-6.4473087580354304e-06
chr15:71522358:G:A	A	3.04110496876476e-5
chr15:71525345:G:A	A	-2.89495694610614e-5
chr15:71526477:C:T	T	1.30147402096308e-5
chr15:71529609:T:C	C	1.24275771914016e-5
chr15:71529870:G:A	A	-4.47324505600574e-5
chr15:71529958:A:C	C	-2.44961578033862e-6
chr15:71533609:A:G	G	8.02632151059418e-6
chr15:71534580:A:G	G	-1.39743976284478e-5
chr15:71539800:G:T	T	-5.0076920645019e-5
chr15:71541653:G:A	A	2.35540200875106e-5
chr15:71544085:G:T	T	-2.42092542251515e-6
chr15:71547988:T:C	C	-3.34502843078499e-5
chr15:71548762:C:A	A	-4.72908923892481e-6
chr15:71550976:G:A	A	4.72163784740075e-6
chr15:71551419:A:G	G	2.15118178276344e-5
chr15:71554003:A:C	C	-5.12270396762936e-6
chr15:71557523:G:A	A	3.57641547207924e-5
chr15:71568288:A:C	C	2.60408302651598e-6
chr15:71568507:G:A	A	-1.91810902754678e-5
chr15:71570400:A:G	G	-1.80587371763869e-5
chr15:71571726:T:C	C	-1.06917104445151e-5
chr15:71571739:C:T	T	2.46601144292924e-6
chr15:71574369:A:G	G	-4.42027094866607e-5
chr15:71575512:A:C	C	2.47794736416569e-5
chr15:71575934:T:C	C	4.79054752288421e-6
chr15:71577133:A:G	G	-8.95107617448375e-6
chr15:71583671:G:A	A	9.2226298563433e-6
chr15:71588317:A:G	G	-4.28272225335392e-6
chr15:71591529:T:C	C	-3.30290657406726e-5
chr15:71597728:G:A	A	-7.68024091076036e-6
chr15:71601597:C:T	T	-3.46407951955312e-5
chr15:71605997:A:G	G	-3.17560509722109e-6
chr15:71609544:G:T	T	-4.07129028350397e-5
chr15:71610479:G:T	T	8.65914842315074e-5
chr15:71610497:A:G	G	-6.32974804910367e-6
chr15:71612710:G:A	A	-2.11064551266736e-5
chr15:71613715:G:A	A	1.2146682257849e-4
chr15:71613827:T:C	C	8.2143932072692e-6
chr15:71616339:A:G	G	3.86672671899946e-5
chr15:71617115:C:A	A	4.91608498741636e-5
chr15:71617127:G:T	T	3.83312070930079e-5
chr15:71617151:C:A	A	-1.19223812919828e-6
chr15:71617440:G:A	A	3.85958802615425e-5
chr15:71619554:T:C	C	3.71020993422697e-5
chr15:71619612:T:C	C	-7.63889237707788e-6
chr15:71622014:G:A	A	1.28582646386476e-6
chr15:71622939:A:G	G	-1.14929045942131e-6
chr15:71625336:A:G	G	-2.49132897114251e-6
chr15:71626866:T:C	C	-2.32335896768457e-6
chr15:71628680:G:T	T	-6.47794169832826e-6
chr15:71628870:A:G	G	-4.96194504792556e-5
chr15:71629404:G:T	T	6.61951217629626e-6
chr15:71629786:G:T	T	7.25205300424826e-6
chr15:71629985:C:T	T	-2.47581274887654e-5
chr15:71629994:G:A	A	-2.5620607415756e-5
chr15:71630134:C:T	T	6.58110946806004e-6
chr15:71630310:G:A	A	-1.31453152758865e-4
chr15:71632775:T:G	G	3.51574018603645e-5
chr15:71634784:T:G	G	2.29081660722675e-5
chr15:71635431:G:A	A	-3.42241939705232e-5
chr15:71635774:A:G	G	-1.17986539223497e-4
chr15:71656909:G:A	A	2.17252909891667e-5
chr15:71656987:A:G	G	8.22996834327697e-5
chr15:71659824:G:A	A	3.33123401202897e-5
chr15:71669500:T:C	C	-1.61781312441479e-5
chr15:71675554:G:A	A	1.55716171826976e-6
chr15:71678434:A:G	G	1.12780059346652e-5
chr15:71685107:T:C	C	8.79724870191424e-6
chr15:71702423:G:A	A	-7.2070482068887e-6
chr15:71705726:A:G	G	-1.33420946354825e-5
chr15:71709347:G:A	A	7.94656469482515e-6
chr15:71727265:C:T	T	1.70631886726981e-5
chr15:71737293:G:T	T	1.52774617600165e-5
chr15:71738602:G:A	A	-1.30948929768064e-5
chr15:71739110:A:C	C	1.94259058653437e-5
chr15:71746372:C:T	T	1.08253698027216e-6
chr15:71748942:T:C	C	-1.38195898090101e-5
chr15:71749300:A:G	G	9.30909587103614e-6
chr15:71750614:C:T	T	-2.47002956669492e-6
chr15:71767710:T:C	C	1.30376060649006e-4
chr15:71774622:G:A	A	2.50551226888111e-5
chr15:71778897:A:G	G	4.6792271297544e-5
chr15:71781145:T:C	C	1.64527797359129e-5
chr15:71782203:C:T	T	-4.43738345443015e-5
chr15:71782221:A:G	G	-1.7363230509186e-5
chr15:71783525:G:A	A	-5.16504855702024e-6
chr15:71790285:G:A	A	-1.79070951755512e-5
chr15:71802517:C:T	T	-1.38672178243803e-4
chr15:71806333:A:G	G	6.15651643319328e-5
chr15:71822889:T:C	C	4.01737769274972e-6
chr15:71827228:C:T	T	1.18192468722614e-5
chr15:71878059:G:A	A	-2.46305822511694e-5
chr15:71883609:G:A	A	-2.05333971837883e-5
chr15:71885318:T:C	C	1.16151928959728e-5
chr15:71898925:C:T	T	-2.26833281963154e-6
chr15:71933025:A:C	C	-1.75042640783088e-5
chr15:71949516:T:C	C	-2.86880311126304e-7
chr15:71956133:A:C	C	9.8985877663024e-6
chr15:71959013:A:C	C	1.19177987428429e-5
chr15:71960157:C:T	T	-8.19030149291106e-7
chr15:72003987:C:A	A	-6.57133642907486e-6
chr15:72007690:A:C	C	6.99506193418113e-7
chr15:72029658:G:T	T	-1.93185841019399e-6
chr15:72040407:A:C	C	1.62535852753754e-6
chr15:72092142:C:T	T	-1.6136875349691e-7
chr15:72140242:A:G	G	-6.85242846823178e-6
chr15:72146141:A:G	G	3.55811585149975e-5
chr15:72206911:A:G	G	-2.89066937282567e-5
chr15:72261081:T:C	C	1.18692527438418e-5
chr15:72262050:A:G	G	-1.14152497029699e-5
chr15:72308607:C:A	A	-9.79423905970903e-5
chr15:72341234:C:T	T	1.83003416105822e-4
chr15:72346662:T:C	C	-9.71276009103405e-6
chr15:72385351:C:T	T	-2.15417248931527e-6
chr15:72387891:G:A	A	-1.31291860336975e-5
chr15:72408888:C:T	T	-1.20879969202202e-6
chr15:72424177:G:A	A	-2.57072656837085e-5
chr15:72467796:A:C	C	2.93679306462389e-8
chr15:72471767:T:C	C	2.74333432614407e-5
chr15:72477038:T:C	C	-1.57943093778521e-5
chr15:72540550:G:A	A	-1.80660801700584e-5
chr15:72608584:C:T	T	2.90381981420227e-6
chr15:72676181:T:C	C	-1.1491226593409e-6
chr15:72686655:G:T	T	9.22844957882181e-7
chr15:72688209:C:T	T	-1.17939934987726e-4
chr15:72709694:G:A	A	1.94963917331808e-6
chr15:72715552:G:A	A	1.18273284694071e-4
chr15:72736031:C:T	T	4.66222065457058e-5
chr15:72738761:A:C	C	-1.90664345356924e-5
chr15:72750818:T:C	C	-6.608360141165e-5
chr15:72752522:G:A	A	-4.4746117417982e-5
chr15:72760499:T:C	C	1.93087576610509e-5
chr15:72760504:A:G	G	2.54625774892923e-5
chr15:72763988:A:G	G	-2.02467277351514e-5
chr15:72778941:G:A	A	-1.06360939763819e-4
chr15:72787163:G:A	A	2.28360045390299e-5
chr15:72787975:A:G	G	-4.48908679647312e-5
chr15:72809972:A:C	C	-3.9814629645689e-5
chr15:72826258:C:T	T	3.84297769597568e-5
chr15:72828002:G:A	A	2.0252788413682e-6
chr15:72829632:G:A	A	-2.45106259523116e-5
chr15:72832038:A:C	C	-9.17207995841273e-5
chr15:72837368:G:T	T	1.97005748583981e-5
chr15:72841618:C:T	T	5.53834867164736e-5
chr15:72848585:G:T	T	4.36792979109569e-6
chr15:72851158:G:A	A	9.96729317515711e-6
chr15:72854575:A:G	G	1.59270975365589e-5
chr15:72857825:C:T	T	2.29105758956645e-5
chr15:72858993:G:A	A	1.99729473879613e-5
chr15:72863321:G:A	A	2.05034108605558e-5
chr15:72872932:T:C	C	3.25874691974319e-5
chr15:72873145:A:G	G	-4.35261804703218e-5
chr15:72880243:T:C	C	2.58111587754513e-5
chr15:72880596:A:G	G	9.77609784876229e-6
chr15:72897814:T:C	C	-1.99188089716302e-5
chr15:72899522:T:C	C	6.11931086731059e-6
chr15:72905324:G:A	A	-1.3052166687546e-4
chr15:72906122:C:A	A	-1.66733637369024e-4
chr15:72913238:C:A	A	-9.39960793752107e-5
chr15:72913265:T:G	G	-9.77487320076404e-6
chr15:72916280:A:G	G	-1.98822693808621e-5
chr15:72917605:A:G	G	4.27781040833862e-5
chr15:72932881:T:C	C	4.66307333988549e-5
chr15:72943333:T:C	C	1.16306592116369e-6
chr15:72963671:G:A	A	-2.44326077133955e-5
chr15:72967653:G:T	T	-4.07938740798098e-7
chr15:72969440:C:T	T	7.80058393243543e-5
chr15:72984351:G:A	A	2.11210318635091e-5
chr15:72984590:T:G	G	-2.17064875209075e-6
chr15:72990385:T:C	C	4.34108726290699e-6
chr15:73008418:A:G	G	4.87336694012212e-5
chr15:73027674:C:T	T	4.32982043334482e-6
chr15:73038082:G:A	A	2.06987318743377e-5
chr15:73042652:C:T	T	7.30147076047671e-6
chr15:73051099:A:G	G	1.24878925180891e-6
chr15:73065610:T:C	C	-1.49069306557012e-5
chr15:73074039:A:G	G	6.11702548608137e-5
chr15:73074869:G:A	A	1.29215440470167e-6
chr15:73085964:T:G	G	-2.3940848574283e-5
chr15:73111305:A:C	C	-4.68989007911465e-5
chr15:73125916:T:G	G	-1.83417050978936e-4
chr15:73146281:T:C	C	-4.45726143801218e-5
chr15:73161158:G:A	A	1.27579532658085e-5
chr15:73173136:A:G	G	-4.41278895046542e-6
chr15:73179834:C:T	T	3.50878084911881e-6
chr15:73199291:C:T	T	-7.07064755444882e-5
chr15:73246000:A:G	G	-1.79289652387625e-5
chr15:73254254:G:A	A	-2.82879118881965e-5
chr15:73264603:A:G	G	-7.41325564545502e-6
chr15:73306266:A:G	G	-7.17543056374118e-7
chr15:73320036:G:A	A	-2.18642153154951e-5
chr15:73323537:C:T	T	-0.00024303825372658401
chr15:73326353:G:A	A	3.86603230851445e-4
chr15:73333554:G:A	A	4.62819740516048e-6
chr15:73335129:A:G	G	6.99431702240628e-6
chr15:73335429:A:C	C	-1.03792458438927e-5
chr15:73335883:A:G	G	3.86787777473025e-5
chr15:73336736:C:T	T	4.66113343709932e-5
chr15:73339489:G:A	A	-2.73769715793506e-6
chr15:73345431:C:T	T	-1.36189677526211e-5
chr15:73354253:G:A	A	7.59550005792767e-5
chr15:73356739:C:T	T	-5.68571534129118e-6
chr15:73359833:A:G	G	8.68375726127159e-6
chr15:73361161:T:C	C	1.21309295147328e-5
chr15:73364427:G:T	T	1.72287524326341e-6
chr15:73369346:T:G	G	1.80098871407849e-5
chr15:73370973:A:G	G	2.10434539596654e-5
chr15:73371291:A:G	G	2.10434539596654e-5
chr15:73371700:G:A	A	3.54671362455552e-5
chr15:73373086:G:A	A	-2.53562310556964e-5
chr15:73374914:T:G	G	1.39366640950589e-5
chr15:73375623:A:G	G	-2.28600123398769e-5
chr15:73375705:T:C	C	1.40044129063592e-5
chr15:73384700:T:C	C	2.86220871163137e-5
chr15:73387960:A:C	C	2.14908677974439e-5
chr15:73388218:A:G	G	3.45347370268339e-5
chr15:73390350:T:C	C	2.16369440180542e-5
chr15:73390367:G:T	T	2.20361166875701e-5
chr15:73390526:T:C	C	2.91199327404442e-5
chr15:73391687:G:A	A	6.2489371944263e-6
chr15:73398207:A:G	G	-3.76038638089617e-5
chr15:73402226:T:C	C	6.89952261101174e-5
chr15:73402448:C:T	T	1.80273377719274e-4
chr15:73407158:C:A	A	-1.14661874727247e-5
chr15:73420994:C:T	T	-6.44211336875111e-5
chr15:73421617:T:C	C	-4.79463659758274e-7
chr15:73424006:C:T	T	2.30815495651401e-4
chr15:73424055:G:T	T	1.76823186850423e-4
chr15:73428365:C:T	T	-1.64435062590095e-5
chr15:73435775:C:T	T	-5.08885437894296e-5
chr15:73440232:G:A	A	4.91629627239986e-5
chr15:73440387:A:G	G	-2.94636134506146e-6
chr15:73445744:C:T	T	2.80032639952501e-5
chr15:73457267:G:A	A	8.25094077682184e-6
chr15:73458140:T:C	C	5.36749316517838e-5
chr15:73458998:C:T	T	-6.88689348848842e-5
chr15:73470335:T:C	C	-1.03369733352248e-5
chr15:73489600:T:C	C	1.36574265052258e-5
chr15:73490015:A:G	G	1.47183688925909e-4
chr15:73502821:C:A	A	8.2058430932005e-5
chr15:73502842:C:T	T	-3.44469163556439e-5
chr15:73526053:T:G	G	-7.59593312996837e-6
chr15:73529771:C:T	T	-3.29978361513297e-5
chr15:73546031:G:A	A	-9.41687054116515e-6
chr15:73551046:G:A	A	-4.17867882531408e-5
chr15:73558285:G:A	A	1.2378772993133e-4
chr15:73600611:T:C	C	-3.70382533394998e-6
chr15:73601278:C:T	T	5.44553262993804e-5
chr15:73604027:G:A	A	1.55577546065534e-5
chr15:73613411:A:G	G	-3.70550881177657e-5
chr15:73615315:A:G	G	1.55676071144164e-4
chr15:73637518:C:T	T	-4.85844011483005e-6
chr15:73641377:A:G	G	8.67668686640207e-5
chr15:73642988:G:A	A	-6.28029346269566e-5
chr15:73676378:G:A	A	-1.51183060299551e-6
chr15:73679900:C:T	T	3.93307207331744e-5
chr15:73685996:C:T	T	-3.09862525065923e-5
chr15:73688664:A:G	G	-9.86442215115368e-7
chr15:73695421:C:T	T	-8.43936030157804e-6
chr15:73701230:T:C	C	-6.35001967062617e-6
chr15:73709665:G:A	A	2.88843129091376e-4
chr15:73710347:C:T	T	-7.48868268432176e-5
chr15:73714350:T:C	C	4.30998422284337e-5
chr15:73719324:G:A	A	1.92490737002523e-4
chr15:73720096:A:G	G	-1.55494724634625e-5
chr15:73721422:G:A	A	2.88260702473888e-6
chr15:73721826:G:A	A	-4.90304673388735e-6
chr15:73726802:A:G	G	1.82467071177682e-4
chr15:73728399:G:A	A	-6.83615509786359e-6
chr15:73728452:T:C	C	-2.68562832387959e-5
chr15:73735357:A:C	C	-1.5575380454626302e-05
chr15:73741079:C:T	T	5.18909254839879e-5
chr15:73744288:A:G	G	-9.31845275094764e-6
chr15:73744560:C:T	T	-5.2545930026937e-5
chr15:73746365:A:G	G	-3.34411303005759e-5
chr15:73746432:C:T	T	-1.60963777818304e-5
chr15:73749287:T:C	C	9.85193581392828e-6
chr15:73756720:A:G	G	-2.74405237625134e-5
chr15:73763357:G:T	T	-2.43197219607746e-5
chr15:73763884:T:C	C	-2.72925891637752e-5
chr15:73766092:A:G	G	5.40178456797875e-6
chr15:73776039:A:G	G	-8.97495365708701e-6
chr15:73777102:A:G	G	-4.35898293657885e-5
chr15:73781306:G:A	A	-4.89327512509316e-6
chr15:73782367:C:T	T	7.59956673667272e-6
chr15:73783661:A:G	G	-1.092015055077e-4
chr15:73784226:T:C	C	4.34008622865617e-7
chr15:73788333:T:C	C	1.79766346078619e-5
chr15:73789180:T:C	C	2.34370041501575e-6
chr15:73796032:C:A	A	1.40523397808607e-5
chr15:73797392:G:A	A	-9.47231281226469e-7
chr15:73797754:G:A	A	3.89837549168223e-5
chr15:73798969:C:T	T	5.96058749485324e-6
chr15:73799722:A:G	G	-9.12236255655473e-5
chr15:73800463:G:A	A	-1.25808643548362e-5
chr15:73801755:G:A	A	1.07267414920091e-5
chr15:73805560:T:G	G	-1.31493101158018e-5
chr15:73807791:T:C	C	-3.17331843178937e-5
chr15:73810823:G:T	T	-1.54302133462691e-5
chr15:73813152:A:G	G	-1.09136141051665e-6
chr15:73818182:C:T	T	-4.27190028207522e-5
chr15:73818231:G:T	T	-6.23682318121632e-5
chr15:73823176:G:A	A	-2.14125208480783e-5
chr15:73824304:G:T	T	6.57236350995391e-5
chr15:73830149:G:A	A	1.36898138875697e-5
chr15:73833277:G:A	A	1.5022180117684e-5
chr15:73836795:G:A	A	5.86954682356543e-5
chr15:73837372:G:A	A	1.97088126198756e-5
chr15:73840750:T:C	C	-1.12996172611569e-5
chr15:73846481:T:C	C	-7.99611759689125e-6
chr15:73848897:T:C	C	-3.47240725225556e-6
chr15:73850201:A:G	G	-1.53361210279462e-5
chr15:73853731:G:A	A	8.13748462285099e-6
chr15:73854903:A:G	G	-3.62467486755835e-6
chr15:73868215:G:A	A	1.06235598312971e-5
chr15:73879672:C:T	T	2.07581070899717e-7
chr15:73883936:G:A	A	-2.37337073133335e-6
chr15:73885423:G:A	A	-1.64518741729267e-5
chr15:73889197:A:G	G	-1.14327620235787e-5
chr15:73891050:C:T	T	-9.56090730420937e-6
chr15:73895273:C:T	T	-1.03352556904553e-5
chr15:73901131:C:T	T	1.30426638374818e-5
chr15:73906472:T:G	G	-7.37474208467371e-6
chr15:73918087:G:A	A	1.83343823917099e-5
chr15:73919207:C:T	T	-6.27075318785516e-5
chr15:73922542:A:G	G	-3.13118270961709e-5
chr15:73924264:C:T	T	-1.13154612975669e-5
chr15:73924418:T:C	C	-2.15441237090316e-6
chr15:73926125:A:C	C	-1.1640451413669e-5
chr15:73928733:C:A	A	2.8541712978805e-5
chr15:73932290:G:A	A	4.92718967659051e-5
chr15:73932655:G:A	A	-1.15173089454031e-5
chr15:73932852:G:A	A	-6.41483743898342e-6
chr15:73933047:C:A	A	-1.15587499295928e-5
chr15:73933363:T:C	C	-1.05971731527764e-5
chr15:73936724:G:A	A	4.25003846939963e-6
chr15:73943159:C:T	T	1.23480086936802e-6
chr15:73949165:G:A	A	-5.29964804716289e-6
chr15:73950905:T:C	C	-5.18222893385812e-6
chr15:73951556:G:A	A	1.73596653159597e-5
chr15:73952251:C:T	T	-8.82939077480849e-6
chr15:73954581:A:G	G	3.83593754572291e-6
chr15:73954831:G:A	A	3.53256031672432e-5
chr15:73959174:C:T	T	-4.56332488050151e-6
chr15:73962780:G:T	T	3.37173960847384e-5
chr15:73964833:C:A	A	1.40426084398151e-5
chr15:73966108:C:T	T	-5.66787875770475e-6
chr15:73983335:A:G	G	1.94874995551214e-5
chr15:73983887:A:G	G	-3.45709760797358e-6
chr15:73990539:C:T	T	3.5097305366438e-5
chr15:73994541:C:T	T	2.20365709680743e-5
chr15:74011008:C:A	A	1.50410342077272e-5
chr15:74012841:A:G	G	1.37553859937551e-5
chr15:74013625:C:T	T	-3.97312897335771e-5
chr15:74015110:A:G	G	-3.92277485581613e-5
chr15:74024702:T:C	C	2.88368342085992e-5
chr15:74038870:C:T	T	3.86850628335021e-5
chr15:74043464:C:T	T	6.38681729957203e-6
chr15:74046598:C:T	T	-2.41422432683416e-5
chr15:74064278:C:A	A	-4.24338265883147e-5
chr15:74109820:G:A	A	3.45567698850469e-5
chr15:74133164:C:T	T	7.43281164993746e-5
chr15:74165249:A:G	G	-2.83728962631062e-5
chr15:74165683:G:A	A	3.33637484503804e-6
chr15:74165840:T:C	C	-1.28720555233358e-5
chr15:74175515:G:A	A	-2.67818547128024e-6
chr15:74181398:C:T	T	3.5058906754234e-6
chr15:74190656:A:G	G	-7.11185462666442e-6
chr15:74191605:G:A	A	-1.31986466985898e-5
chr15:74194683:A:G	G	-3.14399742868688e-6
chr15:74196083:G:A	A	2.19896652774272e-5
chr15:74199159:A:G	G	2.22702410112613e-5
chr15:74205847:G:T	T	-2.41916290221893e-6
chr15:74207066:G:A	A	1.45294705418466e-6
chr15:74220887:T:C	C	-4.42013716724387e-6
chr15:74222893:C:A	A	2.02689700492776e-6
chr15:74224274:C:A	A	1.55925313480388e-5
chr15:74233244:G:T	T	1.55269041011404e-5
chr15:74237176:T:C	C	-1.06642474595859e-4
chr15:74242931:T:C	C	3.51626491028774e-5
chr15:74256432:G:A	A	-5.10046568051176e-5
chr15:74261552:T:C	C	-3.39261052495735e-4
chr15:74264096:G:A	A	-1.51404820576717e-4
chr15:74264377:A:G	G	-1.90574497975957e-5
chr15:74264456:A:G	G	3.1042896010018e-5
chr15:74267751:T:G	G	5.68658543168089e-5
chr15:74268435:G:T	T	2.95496625256653e-5
chr15:74275229:A:G	G	3.51049804377574e-5
chr15:74284768:C:T	T	-8.32619207499098e-6
chr15:74294414:T:C	C	1.87756339253181e-5
chr15:74295624:G:A	A	8.38817594475904e-6
chr15:74295683:T:C	C	-2.62850712079177e-5
chr15:74305917:G:A	A	-1.29262271472668e-6
chr15:74314916:A:G	G	-3.02989760071009e-6
chr15:74318372:C:T	T	3.3842656153687e-5
chr15:74320756:G:A	A	-6.90102913026668e-6
chr15:74323166:C:T	T	2.3338884316227e-7
chr15:74324986:A:G	G	1.12427112632054e-6
chr15:74327196:T:C	C	1.99166320941354e-5
chr15:74330116:A:C	C	7.87840140044206e-6
chr15:74342764:A:G	G	3.79567670128461e-6
chr15:74345526:A:G	G	-3.78593823911256e-6
chr15:74349069:T:C	C	-9.60600466362526e-6
chr15:74349095:G:A	A	8.22572822149049e-6
chr15:74351131:C:T	T	5.39443540910803e-5
chr15:74370046:C:T	T	-1.73366294323152e-5
chr15:74374026:G:A	A	3.27266590410014e-5
chr15:74383275:A:G	G	7.76590712005614e-5
chr15:74383317:T:G	G	9.96131455522966e-6
chr15:74394058:C:A	A	3.7267169939987e-5
chr15:74400071:C:A	A	-1.02862787067652e-5
chr15:74400346:A:C	C	-6.34603950314492e-5
chr15:74404743:G:A	A	1.00078471366692e-6
chr15:74410320:T:C	C	8.19212149650172e-6
chr15:74410553:C:T	T	8.24660589598729e-5
chr15:74413341:G:A	A	1.04496841115116e-5
chr15:74413519:T:C	C	5.42874856090284e-6
chr15:74415128:A:C	C	-1.16026984489639e-6
chr15:74416535:G:A	A	-1.18522146262991e-5
chr15:74417634:G:A	A	4.27427480297783e-5
chr15:74417784:T:C	C	5.81254329381456e-5
chr15:74419449:G:A	A	-7.84923684799246e-5
chr15:74420938:G:A	A	5.81254329381456e-5
chr15:74421376:C:T	T	5.96545209925821e-6
chr15:74423152:G:A	A	-6.56225854317604e-6
chr15:74423261:G:A	A	-3.20089947946414e-5
chr15:74427614:A:G	G	-3.87321880587401e-5
chr15:74439281:C:T	T	-7.37598782768228e-6
chr15:74442159:A:G	G	9.75521027503825e-6
chr15:74455072:G:A	A	2.85406785516394e-4
chr15:74469821:G:A	A	1.73547111934635e-5
chr15:74471186:A:C	C	1.05821528543433e-4
chr15:74490565:C:T	T	2.85373704430163e-4
chr15:74494240:T:G	G	1.32115831672815e-5
chr15:74504928:T:C	C	-5.48375213511878e-5
chr15:74525348:A:G	G	4.63098337923132e-5
chr15:74530753:G:A	A	1.18585767535133e-5
chr15:74573068:G:A	A	4.35728732931e-6
chr15:74596822:C:T	T	7.32349664958119e-6
chr15:74627437:T:C	C	-1.11078848281789e-5
chr15:74651314:C:T	T	6.48264352201898e-5
chr15:74719678:G:T	T	-4.53939725057538e-5
chr15:74719866:A:G	G	-1.93727807544665e-5
chr15:74720130:T:C	C	-1.93727807544665e-5
chr15:74720303:G:A	A	-1.93727807544665e-5
chr15:74722865:A:G	G	2.07076869065614e-4
chr15:74727108:C:T	T	5.39562392825181e-5
chr15:74733473:T:C	C	1.15605289760499e-5
chr15:74733808:G:A	A	-2.7871782198732e-5
chr15:74735539:C:T	T	7.92387435719216e-5
chr15:74741059:A:G	G	1.59400819140481e-5
chr15:74741568:A:G	G	1.55831405224728e-5
chr15:74746892:T:C	C	6.65517352331625e-5
chr15:74749000:T:G	G	7.37784947887335e-5
chr15:74749576:C:A	A	1.62431792470611e-5
chr15:74751251:C:A	A	-1.65952579631511e-4
chr15:74753351:T:C	C	6.14786573217564e-5
chr15:74760653:A:G	G	3.46910286895432e-8
chr15:74764017:G:A	A	6.21219635022552e-5
chr15:74793473:C:T	T	1.00419066618138e-5
chr15:74800043:T:C	C	1.9237313194424e-5
chr15:74802816:T:G	G	-1.0895269160274e-5
chr15:74823554:G:A	A	1.74532312616037e-5
chr15:74823668:C:T	T	-8.24326372074207e-5
chr15:74823943:G:A	A	3.62920147876524e-5
chr15:74825571:G:T	T	-2.14717912306331e-5
chr15:74836160:T:C	C	9.8429608118079e-6
chr15:74842137:C:T	T	1.31679196838151e-4
chr15:74855868:C:T	T	5.5426369719888e-6
chr15:74888780:A:G	G	2.87205390130661e-5
chr15:74951659:G:A	A	2.40626285405689e-5
chr15:74958997:T:C	C	1.27370205990107e-5
chr15:74960565:G:A	A	9.75202977638943e-5
chr15:74962981:C:T	T	-1.79538840562432e-5
chr15:74965147:G:A	A	-3.63487644640602e-6
chr15:75000359:G:A	A	6.44473497383863e-6
chr15:75018695:C:A	A	-5.80488924218501e-5
chr15:75045085:T:C	C	-8.99179428652039e-6
chr15:75051178:G:A	A	-9.89527484018476e-5
chr15:75056371:G:A	A	6.61005615547301e-6
chr15:75087334:C:A	A	6.72726922853593e-6
chr15:75093281:C:T	T	-7.2943522321187e-6
chr15:75137376:A:C	C	1.94856006565129e-5
chr15:75137380:A:C	C	1.94856006565129e-5
chr15:75138077:C:T	T	3.1660719225321e-5
chr15:75143449:C:T	T	3.08173098397704e-5
chr15:75160056:G:A	A	1.15572750090792e-5
chr15:75168422:G:A	A	1.62793248725524e-5
chr15:75172710:G:A	A	7.40176826501975e-6
chr15:75198503:C:T	T	-1.75771645259375e-5
chr15:75201063:G:T	T	-6.2028491648328e-5
chr15:75204132:C:T	T	-7.95674617397322e-6
chr15:75207278:T:C	C	-9.45342142398085e-5
chr15:75207654:T:G	G	-6.99480892197849e-6
chr15:75213046:T:G	G	1.0390058688653e-5
chr15:75222531:G:A	A	-1.85617908618721e-5
chr15:75228604:G:A	A	1.05689432712742e-4
chr15:75236841:G:A	A	-7.00336148378926e-5
chr15:75238169:G:A	A	4.69573594686279e-5
chr15:75319724:G:A	A	-7.90675701796368e-6
chr15:75390139:G:A	A	3.57671060754341e-5
chr15:75407182:G:A	A	7.91900909419528e-6
chr15:75419542:A:G	G	3.59064861837055e-6
chr15:75426328:G:T	T	-1.71227704603064e-5
chr15:75463126:C:T	T	-1.88789535297273e-5
chr15:75506965:G:A	A	-1.37743640067898e-5
chr15:75521824:C:T	T	4.7865672522346e-6
chr15:75522812:C:T	T	1.5740575769211e-5
chr15:75523417:T:C	C	-1.48136606417219e-5
chr15:75524308:A:C	C	-4.06754054739954e-5
chr15:75543302:T:G	G	1.18598804722671e-4
chr15:75552612:C:T	T	2.17675423882024e-5
chr15:75552836:A:C	C	3.28320770459834e-5
chr15:75612370:C:T	T	-1.26994732575097e-5
chr15:75629295:C:A	A	-2.15780170944978e-5
chr15:75632102:A:G	G	-1.96758045713231e-6
chr15:75633251:G:A	A	-5.52360481624864e-5
chr15:75635077:T:C	C	-6.22672556844003e-5
chr15:75635376:G:A	A	-1.87673209587758e-5
chr15:75637858:C:T	T	5.92859746499535e-7
chr15:75656330:G:A	A	1.59672939152576e-5
chr15:75657861:A:G	G	-4.03694041367395e-5
chr15:75660933:A:G	G	-1.38417657452878e-6
chr15:75661755:A:G	G	4.97704044268708e-5
chr15:75664766:T:C	C	1.04625374514496e-4
chr15:75668851:G:T	T	3.21591239191872e-5
chr15:75669177:A:G	G	7.59573145846235e-5
chr15:75671885:T:C	C	2.16254770694544e-5
chr15:75672828:C:T	T	1.32641311374411e-5
chr15:75677729:C:T	T	1.80322757825616e-5
chr15:75687771:A:G	G	3.99681760274163e-5
chr15:75691754:G:A	A	2.04935552833813e-5
chr15:75722088:G:T	T	-1.67320776279162e-5
chr15:75725111:C:T	T	4.31517817012463e-5
chr15:75731380:T:C	C	-2.51633764431983e-6
chr15:75734466:T:C	C	2.72575674744615e-5
chr15:75750009:C:A	A	2.32988422996115e-5
chr15:75779689:T:C	C	2.73747221934424e-7
chr15:75801430:T:C	C	6.12803490350093e-5
chr15:75803055:T:C	C	-3.9103587020551e-7
chr15:75810735:G:A	A	3.47191282694769e-6
chr15:75815389:T:C	C	-2.18103432357621e-6
chr15:75832258:A:C	C	-6.17870693739432e-6
chr15:75841011:T:C	C	8.08375395872196e-6
chr15:75842260:C:T	T	5.7852282476631e-6
chr15:75847739:C:T	T	-3.62440302608768e-5
chr15:75848519:C:T	T	-6.82825709735605e-6
chr15:75866463:G:A	A	-7.46528922422355e-5
chr15:75866642:G:A	A	-4.34664282407258e-7
chr15:75876884:C:T	T	-1.37090705896859e-5
chr15:75896407:C:T	T	-1.39284907419973e-5
chr15:75899461:G:A	A	-4.0383887770411e-5
chr15:75906367:A:G	G	-1.59501963861067e-5
chr15:75917174:G:A	A	1.95779268851454e-6
chr15:75961970:C:T	T	-4.18379543680171e-5
chr15:75967978:A:G	G	-4.40835659422308e-5
chr15:75982171:G:A	A	-5.05519949314258e-6
chr15:76022288:G:A	A	-2.59255866534645e-5
chr15:76023201:A:G	G	3.8990293370926e-5
chr15:76080686:G:A	A	-3.00643348575406e-5
chr15:76081285:T:C	C	-4.32205554585878e-6
chr15:76101945:A:G	G	1.20689206401293e-5
chr15:76103090:G:A	A	4.66773408848077e-6
chr15:76103216:G:A	A	3.10748603007724e-6
chr15:76105852:A:G	G	1.30902990810489e-5
chr15:76115749:G:A	A	1.67455399232348e-5
chr15:76117584:C:T	T	1.75331036098398e-5
chr15:76144240:T:C	C	1.11383635663627e-5
chr15:76144307:C:T	T	-1.04766599962452e-5
chr15:76151066:G:A	A	-1.39038317484335e-5
chr15:76155412:T:C	C	8.86707442850489e-6
chr15:76163593:C:T	T	2.34974549745476e-5
chr15:76178414:C:T	T	6.04319626493431e-6
chr15:76178587:C:T	T	3.24022081529144e-6
chr15:76178616:A:G	G	4.31897884841275e-6
chr15:76181876:C:T	T	9.23891738478851e-6
chr15:76186584:C:T	T	8.92090277413403e-6
chr15:76186749:G:A	A	-7.23830321079982e-6
chr15:76191001:C:T	T	-8.98102573210628e-6
chr15:76199544:T:C	C	-3.49281216095264e-7
chr15:76214865:G:A	A	1.53375849408426e-5
chr15:76250278:C:T	T	-6.20748185135818e-6
chr15:76254592:G:A	A	1.35178835965484e-5
chr15:76258592:G:A	A	1.14912909335472e-5
chr15:76269777:C:T	T	3.13669915986318e-6
chr15:76270397:T:C	C	1.84114976949074e-5
chr15:76286421:G:A	A	2.22591188306136e-5
chr15:76286749:G:A	A	-1.21273308896066e-4
chr15:76313601:G:A	A	-2.45807276009122e-5
chr15:76316840:A:G	G	1.14759910657256e-5
chr15:76317382:G:A	A	-8.10721000527262e-6
chr15:76348089:C:T	T	-2.54153889736383e-5
chr15:76350607:G:T	T	-2.64996647718983e-5
chr15:76364460:T:C	C	-2.19768052067354e-5
chr15:76368353:G:T	T	2.45275413572076e-5
chr15:76381375:T:C	C	1.07431510302748e-5
chr15:76382283:T:C	C	-4.84691222010335e-5
chr15:76383241:T:C	C	-2.20203877662401e-5
chr15:76408460:C:A	A	8.75393691659747e-6
chr15:76408972:G:A	A	-2.19622210128235e-5
chr15:76451961:C:A	A	8.11988617097081e-6
chr15:76494358:G:T	T	-3.64548423639188e-5
chr15:76501343:T:C	C	-1.45360955255353e-5
chr15:76519049:C:T	T	5.09387448771246e-6
chr15:76521579:T:G	G	1.02688591323319e-5
chr15:76534216:G:A	A	-4.10877326483887e-5
chr15:76553155:G:T	T	-6.43088147418242e-5
chr15:76556041:C:T	T	-1.07505072224925e-4
chr15:76579989:A:C	C	-2.62502871355344e-5
chr15:76646259:C:A	A	-3.73908286334903e-5
chr15:76679115:A:G	G	-1.44117783896998e-4
chr15:76685798:T:C	C	1.81286560257523e-5
chr15:76695782:A:C	C	-2.94218896027578e-6
chr15:76716085:G:A	A	-1.28943244667435e-4
chr15:76716974:C:T	T	8.1960378978213e-6
chr15:76742177:A:C	C	1.44097257386912e-5
chr15:76762994:T:C	C	1.24848174446641e-5
chr15:76771412:T:C	C	-6.44542253156563e-5
chr15:76773091:T:C	C	-3.89723816773696e-5
chr15:76789814:G:A	A	-7.2836023555594e-6
chr15:76834808:G:A	A	1.2914225727615e-5
chr15:76849765:G:A	A	5.08278665967404e-5
chr15:76872345:T:C	C	-3.96432657746659e-5
chr15:76883817:T:C	C	8.49033660088287e-6
chr15:76930353:G:A	A	-1.33795371645683e-5
chr15:76949227:T:C	C	-1.08349192137372e-5
chr15:76962688:C:T	T	1.44976796864643e-5
chr15:76973567:C:T	T	-7.88297699382308e-5
chr15:76974347:A:G	G	-3.7346382951845e-6
chr15:76983305:C:T	T	3.16097936867693e-5
chr15:76990543:A:G	G	2.98853586823099e-5
chr15:76991636:G:T	T	2.01776886798612e-5
chr15:76991819:T:G	G	5.76366485305773e-5
chr15:76992152:T:C	C	3.95199466572029e-5
chr15:76997820:C:T	T	2.70307532008152e-5
chr15:77001761:G:A	A	-1.10049769452754e-5
chr15:77004395:G:A	A	-1.42827188762655e-4
chr15:77013796:T:C	C	-8.52370150171445e-6
chr15:77016046:G:A	A	-3.63166614070065e-5
chr15:77025789:C:T	T	5.40951372649538e-6
chr15:77028829:A:G	G	-8.58201660987323e-5
chr15:77032539:A:G	G	4.90874221598676e-6
chr15:77032938:C:T	T	1.83248428024007e-5
chr15:77043560:A:G	G	2.40623859046662e-7
chr15:77072792:C:T	T	-1.04507666130457e-5
chr15:77097386:C:T	T	8.26873437433979e-5
chr15:77101683:G:A	A	9.03857576417435e-6
chr15:77118581:A:C	C	-1.2287905009315e-5
chr15:77165488:C:T	T	2.86069845176458e-5
chr15:77178122:A:G	G	1.34240236689355e-5
chr15:77192614:A:G	G	1.01992335756425e-5
chr15:77284225:T:C	C	-8.14776715635591e-5
chr15:77289336:A:G	G	-2.32089335655595e-5
chr15:77299193:T:G	G	-2.4302732312723e-7
chr15:77304383:C:T	T	-2.35098559661599e-6
chr15:77310356:T:C	C	1.62441594640956e-5
chr15:77345470:T:C	C	-6.85205043500217e-5
chr15:77384202:A:C	C	3.79137244905716e-4
chr15:77401592:C:T	T	-5.89828394074456e-7
chr15:77405361:G:A	A	-2.1933153123405e-5
chr15:77454848:A:G	G	-2.64062864228557e-6
chr15:77484331:G:A	A	-3.38903128525064e-5
chr15:77485290:C:T	T	1.90660268635866e-5
chr15:77495127:G:T	T	2.34483734877039e-5
chr15:77501017:A:G	G	-1.16635216762197e-6
chr15:77513466:G:A	A	4.55110388024949e-5
chr15:77525535:T:G	G	6.41241917717762e-6
chr15:77531189:A:G	G	2.59924917906385e-5
chr15:77532807:C:A	A	-1.39643375939324e-5
chr15:77537748:G:A	A	-1.48029411079403e-5
chr15:77538088:T:C	C	-2.06542207217629e-5
chr15:77540420:G:A	A	-9.44439089009534e-6
chr15:77541182:G:T	T	3.85307003045621e-5
chr15:77544179:C:T	T	-8.99528445132239e-5
chr15:77545640:G:T	T	1.53862318562207e-5
chr15:77549969:T:C	C	-1.82751019101146e-5
chr15:77553617:G:A	A	-3.17160447124508e-5
chr15:77557341:C:A	A	9.01276719233109e-5
chr15:77559193:G:A	A	-5.43588040454125e-5
chr15:77559503:T:G	G	3.49989627750851e-5
chr15:77566227:G:A	A	-1.69491222142774e-5
chr15:77570187:G:A	A	-4.50804007709306e-6
chr15:77578840:T:G	G	2.38853982838132e-5
chr15:77580567:C:T	T	2.57135362985671e-6
chr15:77591472:C:T	T	2.76652415164258e-5
chr15:77591844:A:G	G	-1.08419258650895e-6
chr15:77596850:A:G	G	-2.22536169046893e-5
chr15:77604855:C:T	T	-3.38267655970689e-5
chr15:77615433:T:C	C	-7.5014425453177e-6
chr15:77620066:C:A	A	2.94616245370724e-5
chr15:77620375:A:G	G	-9.11586476911929e-6
chr15:77621541:C:T	T	2.38585293065987e-5
chr15:77660205:C:T	T	2.72755483061928e-5
chr15:77669658:C:A	A	-1.0627169859004e-5
chr15:77671545:A:G	G	-3.89362577294168e-6
chr15:77680428:C:T	T	-7.73232208373274e-6
chr15:77682118:G:A	A	-5.99300314582079e-6
chr15:77682322:G:A	A	-5.19510022212371e-7
chr15:77688255:C:T	T	9.79948838232426e-6
chr15:77691626:G:T	T	8.37689795446728e-6
chr15:77692138:C:T	T	-2.56374141033384e-5
chr15:77699970:A:G	G	-9.96172044024654e-6
chr15:77700378:G:T	T	-3.62185905770968e-5
chr15:77707094:A:G	G	-8.63756011788589e-6
chr15:77707775:G:A	A	-2.43108673777086e-5
chr15:77713584:T:C	C	-7.97583781946311e-6
chr15:77725019:A:G	G	-5.51939480501433e-6
chr15:77733126:A:G	G	6.03825808308096e-6
chr15:77741926:T:C	C	-5.31684994581752e-6
chr15:77745782:A:C	C	-1.67155622489464e-5
chr15:77749437:T:G	G	-1.56595645522903e-6
chr15:77751105:A:G	G	-1.28272782409676e-6
chr15:77752289:G:T	T	-5.43382614758035e-6
chr15:77768444:G:A	A	4.12509345148773e-6
chr15:77768573:T:G	G	-1.48442878665844e-5
chr15:77773732:G:A	A	-1.23213104863169e-5
chr15:77776975:A:C	C	-1.2783274593354e-5
chr15:77777089:T:C	C	1.34565838773939e-5
chr15:77787701:G:A	A	-2.01518916158494e-6
chr15:77790436:G:A	A	-5.76415854706858e-7
chr15:77794231:T:C	C	4.26205461979671e-7
chr15:77795430:G:A	A	1.14464793800756e-5
chr15:77800856:A:C	C	-2.88589446628243e-5
chr15:77801221:C:T	T	-3.16347499317669e-5
chr15:77801556:T:C	C	-8.20977880191747e-6
chr15:77804871:A:C	C	-1.12629481925754e-5
chr15:77812654:C:A	A	3.84859924119151e-6
chr15:77813835:G:T	T	-3.32987103242182e-5
chr15:77821710:A:G	G	-1.69903251489673e-6
chr15:77827003:C:A	A	2.43000576419253e-6
chr15:77828918:G:A	A	3.01887753439182e-6
chr15:77829145:C:T	T	-2.31075179700858e-5
chr15:77833084:A:G	G	-5.80082958220246e-6
chr15:77833423:A:G	G	-2.39551097647843e-5
chr15:77842655:A:G	G	-3.47389297124358e-6
chr15:77846845:C:T	T	9.50009616362966e-7
chr15:77851900:G:A	A	8.72334079634287e-6
chr15:77855299:A:G	G	3.09438920719887e-7
chr15:77861056:G:A	A	-2.19472685915124e-5
chr15:77861508:C:T	T	1.18270927847978e-5
chr15:77864448:C:T	T	-3.18541318975836e-5
chr15:77867221:T:C	C	-1.58117024834028e-5
chr15:77878299:G:A	A	-4.09807364825423e-6
chr15:77898136:C:T	T	1.64469114474032e-4
chr15:77911533:T:G	G	1.45136058510105e-6
chr15:77944011:A:G	G	-7.14502911145207e-6
chr15:77970102:G:A	A	-1.79204162891664e-6
chr15:77975419:T:C	C	1.64969136605304e-4
chr15:77982262:T:C	C	-4.25730076156742e-5
chr15:77996320:G:T	T	-2.35393295189402e-5
chr15:77996506:C:T	T	9.12405550477136e-7
chr15:78004493:C:T	T	1.34409437734856e-5
chr15:78017211:C:T	T	-7.28812707184695e-6
chr15:78032887:T:C	C	-1.43394090062226e-5
chr15:78034927:G:A	A	-3.55785639250889e-6
chr15:78057343:A:C	C	-8.29621791317169e-6
chr15:78082239:T:C	C	-1.14203651914198e-5
chr15:78093922:T:C	C	2.41400456745062e-5
chr15:78099627:G:A	A	-7.61196639983557e-6
chr15:78103020:T:C	C	9.00127777176404e-6
chr15:78103662:G:A	A	-1.3095084542305e-4
chr15:78105804:G:A	A	2.08863695874285e-5
chr15:78108298:C:T	T	4.61342453009437e-6
chr15:78109916:G:A	A	-1.80594112223165e-6
chr15:78111973:A:C	C	9.90132880028828e-6
chr15:78117491:A:G	G	1.41341570744512e-5
chr15:78117866:A:G	G	5.07741024312341e-5
chr15:78127134:A:G	G	4.80648530791128e-6
chr15:78128199:A:G	G	2.11847048384577e-6
chr15:78140507:T:C	C	-3.52487438436245e-5
chr15:78140893:T:C	C	1.36159475570588e-4
chr15:78142581:G:A	A	3.35858682958123e-5
chr15:78151930:G:A	A	3.24486176999684e-5
chr15:78153091:G:T	T	-4.38872128694644e-5
chr15:78166143:T:C	C	-1.74996441875326e-5
chr15:78181150:G:T	T	-1.84463698876758e-5
chr15:78182134:C:T	T	5.43693936403154e-6
chr15:78191827:C:T	T	4.06007374631348e-6
chr15:78197220:C:A	A	3.48465501418925e-6
chr15:78206571:C:T	T	-3.24914072270424e-7
chr15:78206605:G:A	A	2.68248400966816e-5
chr15:78209496:T:C	C	-1.06146240586986e-5
chr15:78209629:G:A	A	5.11448818254805e-6
chr15:78212083:C:T	T	-1.85231384769732e-5
chr15:78213119:T:C	C	2.04349486778932e-5
chr15:78214974:G:A	A	-1.78960241987301e-6
chr15:78218477:G:T	T	4.61558403091561e-5
chr15:78224987:T:G	G	-4.3111432390553e-6
chr15:78232666:G:A	A	-3.87039990210014e-6
chr15:78237832:G:T	T	-1.23188004122363e-5
chr15:78237915:A:G	G	3.18140895613981e-6
chr15:78238598:G:A	A	1.79216014481984e-6
chr15:78241768:G:A	A	-1.06623394287445e-5
chr15:78243544:A:G	G	1.24765195740811e-5
chr15:78244582:G:A	A	2.75028642984948e-6
chr15:78244906:T:G	G	3.34379582344087e-6
chr15:78247925:A:G	G	1.5661124555382e-5
chr15:78249693:C:T	T	2.39594985430075e-5
chr15:78252182:C:T	T	-1.17441994655149e-5
chr15:78255107:C:A	A	7.69306490301418e-6
chr15:78255736:T:C	C	-1.15238426693704e-5
chr15:78259047:A:G	G	3.73985879677457e-6
chr15:78270351:A:G	G	-9.67983227129085e-6
chr15:78271393:A:G	G	8.14465411551131e-6
chr15:78272846:T:C	C	2.09452688979231e-5
chr15:78273400:G:A	A	7.32865285704211e-5
chr15:78278576:A:G	G	5.22440380072438e-6
chr15:78284865:G:A	A	2.49519920895954e-6
chr15:78287329:G:A	A	1.10736536979574e-5
chr15:78291476:C:T	T	-7.81665557303185e-6
chr15:78293556:T:C	C	1.17506061061431e-6
chr15:78302105:C:T	T	-6.29907285370278e-6
chr15:78306589:A:G	G	1.16453621094874e-5
chr15:78309312:C:T	T	3.00864453128794e-6
chr15:78313520:G:A	A	-1.44124449005909e-5
chr15:78314279:T:C	C	4.94209278591331e-6
chr15:78325473:T:C	C	6.63744114108441e-6
chr15:78326450:G:A	A	7.6513168060453e-6
chr15:78327551:C:T	T	5.67807417756151e-6
chr15:78337911:A:G	G	1.62528061308038e-5
chr15:78339017:C:T	T	-4.69832586704778e-5
chr15:78344232:G:A	A	-2.96597989371761e-5
chr15:78347430:T:C	C	4.79797560314305e-5
chr15:78352188:G:A	A	6.71542761399043e-6
chr15:78353192:T:G	G	1.51281482728839e-4
chr15:78353254:A:C	C	3.2919656040011e-5
chr15:78355620:C:T	T	-1.3180729624443e-4
chr15:78362523:A:G	G	3.66737791082654e-4
chr15:78363407:C:T	T	-4.93110770783774e-5
chr15:78365378:G:A	A	6.94490291686043e-6
chr15:78370206:A:G	G	-1.25917439483207e-4
chr15:78374653:C:T	T	-4.73700929663288e-5
chr15:78385550:T:C	C	3.82417529579913e-5
chr15:78385934:C:T	T	-9.04730414631588e-6
chr15:78387495:G:A	A	6.91900953607356e-6
chr15:78394481:A:G	G	-1.81167246292148e-5
chr15:78394832:A:G	G	-8.13354558343525e-5
chr15:78395357:C:T	T	2.02414654705714e-5
chr15:78395400:C:T	T	1.21917025918115e-5
chr15:78395583:C:T	T	1.33529527891497e-5
chr15:78404311:T:C	C	-6.69611247961722e-6
chr15:78406417:C:T	T	1.20177991000106e-5
chr15:78411289:G:A	A	5.39480951404403e-5
chr15:78416373:T:C	C	3.11845772624911e-6
chr15:78416621:A:C	C	1.14476713378969e-5
chr15:78417634:T:G	G	-1.37654345993728e-5
chr15:78418073:T:C	C	-3.12557434434022e-6
chr15:78418953:A:G	G	-2.75314639767536e-5
chr15:78419040:G:A	A	-5.17864010107443e-5
chr15:78421666:A:G	G	6.45897113923777e-6
chr15:78429490:C:A	A	-1.0797592070521e-4
chr15:78432303:A:G	G	1.50243612195092e-5
chr15:78434586:C:T	T	3.58965882893113e-6
chr15:78439668:A:G	G	5.52223454530191e-6
chr15:78442243:A:G	G	-1.0934171758919e-6
chr15:78442758:C:T	T	-3.91245981964384e-5
chr15:78482395:A:G	G	-1.76065309458111e-5
chr15:78487042:C:T	T	4.43378875141521e-6
chr15:78490935:G:A	A	-2.2220673439847e-5
chr15:78497146:C:T	T	8.44550208529954e-6
chr15:78498719:C:T	T	1.91180806486919e-5
chr15:78508074:G:A	A	-4.21910538918467e-6
chr15:78513681:T:C	C	3.78646817986707e-5
chr15:78521704:G:A	A	-6.20860973528647e-6
chr15:78522339:A:G	G	7.50083681610277e-6
chr15:78532276:A:C	C	-7.90021924096824e-5
chr15:78533575:A:G	G	-2.92975221896088e-5
chr15:78546495:C:A	A	-9.95697260327882e-6
chr15:78548878:T:C	C	4.69508706417075e-5
chr15:78549011:T:C	C	-4.74915672519821e-5
chr15:78559273:G:A	A	5.00729001685577e-5
chr15:78563924:C:T	T	-2.28261168165407e-5
chr15:78571130:T:C	C	7.00873892252639e-6
chr15:78573083:T:C	C	4.76050080265237e-5
chr15:78575140:A:C	C	5.11229838671807e-5
chr15:78578946:T:C	C	6.41339764597162e-5
chr15:78580777:C:T	T	6.49415474063719e-6
chr15:78587477:G:A	A	-3.1111684035603e-5
chr15:78593646:T:C	C	2.88798555475768e-5
chr15:78594829:T:C	C	-3.92742642345643e-5
chr15:78595490:A:G	G	3.82928327125533e-5
chr15:78595652:A:G	G	3.80585316370358e-5
chr15:78596058:G:A	A	1.48004114549012e-5
chr15:78597453:T:C	C	-3.52651707541263e-5
chr15:78601997:G:A	A	2.82704964055417e-5
chr15:78604205:G:A	A	-3.08557954559767e-6
chr15:78606381:C:T	T	5.85023093207769e-5
chr15:78614295:A:G	G	1.85120748414295e-6
chr15:78615314:T:C	C	1.05174005483211e-5
chr15:78617110:T:C	C	7.45099098062176e-6
chr15:78617138:G:A	A	8.13013645020532e-6
chr15:78618839:T:C	C	-1.22007447297711e-6
chr15:78622392:C:T	T	5.40298627924113e-5
chr15:78623522:G:A	A	3.70110054836556e-5
chr15:78625231:T:C	C	-2.89889082486146e-6
chr15:78629420:G:A	A	-3.39178483493794e-5
chr15:78629585:G:A	A	3.21330155261626e-4
chr15:78629887:T:C	C	-9.67196317743712e-5
chr15:78633676:T:C	C	-4.15702921801153e-5
chr15:78642893:C:T	T	-5.88279059231269e-5
chr15:78661480:A:G	G	2.14980455515715e-6
chr15:78668187:A:C	C	-1.41388430139009e-5
chr15:78669079:G:A	A	5.26974905915407e-5
chr15:78671652:A:G	G	-2.04529077850804e-6
chr15:78672020:C:T	T	-2.48560372464457e-6
chr15:78677016:T:C	C	2.18529968303252e-5
chr15:78685028:G:A	A	3.79170361352245e-5
chr15:78690547:C:T	T	3.43517530079192e-5
chr15:78695543:A:G	G	6.4699606021357e-5
chr15:78735007:G:T	T	-2.51701584540415e-5
chr15:78771828:C:T	T	8.10287523876736e-6
chr15:78777135:C:T	T	7.35553840186089e-6
chr15:78786579:A:G	G	-1.24863085333433e-5
chr15:78786732:G:A	A	8.33190334875619e-6
chr15:78787170:A:G	G	9.55872901753856e-6
chr15:78790089:A:G	G	1.62231408452336e-5
chr15:78790938:C:T	T	-1.14417530852573e-5
chr15:78791249:T:C	C	8.89289082750605e-6
chr15:78796665:T:C	C	5.1625278122966e-5
chr15:78798264:C:A	A	1.36617850307827e-5
chr15:78799841:T:C	C	1.36617850307827e-5
chr15:78807196:G:A	A	7.04385132631739e-5
chr15:78812709:A:G	G	-6.46701626556726e-6
chr15:78813008:C:T	T	9.39903740455108e-6
chr15:78813878:G:A	A	6.0996853420656e-5
chr15:78814807:G:A	A	1.3592491249699e-5
chr15:78815111:G:A	A	1.27715148444732e-5
chr15:78818441:C:T	T	-8.04006902022806e-5
chr15:78818751:C:T	T	-1.13249903378761e-5
chr15:78820232:G:A	A	1.40904040788093e-5
chr15:78820596:A:G	G	1.40904040788093e-5
chr15:78821228:A:G	G	-1.13249903378761e-5
chr15:78829757:G:A	A	-1.18498583330951e-5
chr15:78829883:G:A	A	9.92149790127953e-6
chr15:78830637:G:A	A	-3.1736724210045e-5
chr15:78831411:T:C	C	1.35757127770524e-5
chr15:78836157:G:A	A	1.76047199598792e-5
chr15:78837481:A:G	G	2.02248465632687e-5
chr15:78839864:T:C	C	1.00105920025421e-5
chr15:78848320:C:T	T	3.06519516936817e-5
chr15:78849442:T:C	C	-1.34851498655613e-5
chr15:78853456:G:A	A	2.76414981588417e-6
chr15:78880663:A:G	G	-1.38764838994093e-6
chr15:78886022:A:G	G	3.47603122113247e-5
chr15:78926846:C:T	T	-1.46385507522046e-5
chr15:78935915:A:G	G	7.1508311970651e-5
chr15:78939136:T:C	C	-2.4766154294467e-5
chr15:78948129:G:A	A	1.01952638889776e-5
chr15:78949634:G:A	A	1.97455036630415e-5
chr15:78963972:C:T	T	-5.63429206179176e-5
chr15:78964129:T:C	C	1.37557724782318e-6
chr15:78970383:T:C	C	1.45804439752122e-5
chr15:78970780:T:G	G	-2.67051705788421e-6
chr15:78971100:G:A	A	-3.29371000877028e-5
chr15:78971469:A:G	G	-1.52988145049272e-6
chr15:78971695:A:G	G	2.49437113073338e-5
chr15:78972550:C:T	T	2.24596886297784e-5
chr15:78974173:G:A	A	3.53774234114127e-5
chr15:78978109:T:C	C	1.16590613254516e-4
chr15:78981704:C:T	T	2.94779652819029e-5
chr15:78994060:G:A	A	-1.20520194665885e-4
chr15:78996240:G:A	A	-1.04716297842911e-4
chr15:78996257:A:G	G	-1.04929534471347e-4
chr15:78996292:G:A	A	-1.04929534471347e-4
chr15:79001220:G:A	A	-3.34583794449656e-5
chr15:79002221:T:C	C	-4.10899057429199e-5
chr15:79004668:G:A	A	-6.9758001881773e-6
chr15:79005163:G:T	T	6.27303725599432e-6
chr15:79006181:G:A	A	-3.33535965775011e-5
chr15:79008782:C:T	T	1.67668272471305e-5
chr15:79011762:A:G	G	1.66219324987992e-5
chr15:79015120:A:C	C	-6.75163302677128e-5
chr15:79016754:C:T	T	-1.18282454664648e-5
chr15:79017059:T:G	G	2.43148802197633e-6
chr15:79032592:A:G	G	-1.891470653353e-5
chr15:79034885:T:G	G	1.0571562548608e-5
chr15:79035291:T:G	G	1.25083225629504e-5
chr15:79038400:C:A	A	-3.56149394490702e-5
chr15:79040644:C:T	T	-3.13763900253338e-5
chr15:79040886:A:G	G	-5.51522734583721e-6
chr15:79042118:A:G	G	-4.05467027077013e-5
chr15:79047494:A:G	G	2.84194204279746e-5
chr15:79047865:T:G	G	-6.95222729430675e-5
chr15:79047878:C:T	T	5.19307427533345e-5
chr15:79050327:T:C	C	-6.89328117783201e-6
chr15:79051192:A:G	G	2.19840454867969e-6
chr15:79051731:T:C	C	-2.04178620017976e-5
chr15:79051982:T:G	G	-5.81353448019001e-6
chr15:79052035:C:T	T	-1.30580055892874e-6
chr15:79054514:T:C	C	-3.45146237826543e-6
chr15:79054927:T:C	C	-2.40619872133512e-6
chr15:79056570:C:T	T	1.51248703183476e-5
chr15:79056995:C:T	T	7.01161803095335e-6
chr15:79063599:T:C	C	7.13318130762129e-7
chr15:79066524:A:G	G	7.95794680840344e-6
chr15:79066968:C:T	T	-9.90228892594024e-6
chr15:79067163:C:T	T	2.23726488473378e-5
chr15:79070644:A:G	G	-6.86303855386135e-6
chr15:79071784:A:G	G	-5.36706766485661e-6
chr15:79073438:G:A	A	-1.90380794740014e-5
chr15:79074139:G:A	A	7.02603075321063e-5
chr15:79080533:A:G	G	4.82237822832706e-6
chr15:79086998:A:G	G	1.08021241466401e-5
chr15:79099727:C:T	T	-1.77042838465793e-5
chr15:79102235:G:T	T	4.18652722303225e-6
chr15:79102994:C:T	T	-7.25178906962911e-5
chr15:79116194:C:T	T	-8.28127509226286e-5
chr15:79116590:A:G	G	3.72414233498455e-6
chr15:79126716:T:C	C	-2.07956746442213e-5
chr15:79146355:G:A	A	1.21062838137514e-5
chr15:79151645:A:G	G	-4.33623135823193e-6
chr15:79156613:A:G	G	7.31322657555765e-6
chr15:79159527:A:G	G	1.8530334637478e-5
chr15:79160377:A:G	G	-1.77454276187894e-6
chr15:79160385:G:T	T	1.15023957841128e-5
chr15:79162656:C:T	T	1.46422247440093e-5
chr15:79163147:T:C	C	-1.73366353905089e-6
chr15:79171608:G:A	A	-1.62213307685679e-5
chr15:79178656:A:G	G	-1.76589634230659e-5
chr15:79179406:C:T	T	-4.03227655084051e-5
chr15:79181502:G:A	A	-7.00165476059193e-5
chr15:79182077:T:C	C	-2.52121222677098e-5
chr15:79182498:G:A	A	1.78095858282112e-6
chr15:79183550:T:C	C	-1.4900870621735e-5
chr15:79183783:G:T	T	-8.33354396003829e-5
chr15:79186705:T:C	C	3.53040225115947e-5
chr15:79187144:T:C	C	-1.23717106551571e-5
chr15:79188741:A:C	C	-1.45404687318646e-5
chr15:79189265:C:T	T	-4.1263667666442e-5
chr15:79191718:C:A	A	-3.45589738644539e-5
chr15:79192145:C:T	T	-2.08781842144297e-5
chr15:79193778:C:T	T	-2.78543283549308e-5
chr15:79197970:C:T	T	2.1419667495466e-5
chr15:79202480:T:C	C	-3.39564778064762e-7
chr15:79204008:A:G	G	1.77446977841894e-5
chr15:79205673:C:T	T	-9.41665905572816e-5
chr15:79213579:T:C	C	5.26010461699338e-6
chr15:79213613:A:G	G	-4.69843645196945e-6
chr15:79214231:C:T	T	9.09471294813415e-5
chr15:79214526:C:T	T	-1.85612097993862e-5
chr15:79222021:A:C	C	1.32930608626264e-7
chr15:79222664:G:A	A	-4.70427940036617e-6
chr15:79223897:A:G	G	1.59611986765565e-4
chr15:79229785:C:A	A	1.82908555767405e-5
chr15:79242685:A:C	C	-2.9548513554223e-6
chr15:79256355:A:G	G	-2.31350336349426e-5
chr15:79256591:C:A	A	-9.69326447905453e-6
chr15:79258293:G:A	A	-2.48556921338139e-5
chr15:79258565:C:T	T	2.85776291968865e-5
chr15:79260037:G:T	T	1.38954609153073e-5
chr15:79261103:C:T	T	-3.87081400522153e-5
chr15:79264133:T:C	C	-3.14551985983748e-5
chr15:79267367:G:T	T	4.81540137663929e-6
chr15:79268433:G:A	A	-1.25333564257672e-5
chr15:79287168:T:G	G	-8.74364763283162e-6
chr15:79290601:A:G	G	-2.74529758476432e-5
chr15:79294019:T:C	C	5.03823118012436e-6
chr15:79295622:C:A	A	3.29498788708945e-6
chr15:79299434:A:C	C	2.84995282636152e-5
chr15:79300760:G:A	A	2.29789966867123e-5
chr15:79307906:T:C	C	-4.27917563676684e-6
chr15:79312440:A:G	G	-1.16723243274028e-5
chr15:79317680:T:C	C	3.75562961107498e-6
chr15:79321882:A:G	G	4.80418692380288e-6
chr15:79323735:C:T	T	1.57802094204584e-5
chr15:79325167:G:A	A	-3.55679940681611e-6
chr15:79329174:G:A	A	2.91226484814567e-5
chr15:79329696:C:T	T	-1.7223493503408e-5
chr15:79333686:T:C	C	-1.44338299128327e-5
chr15:79335290:G:A	A	-1.36991111552903e-5
chr15:79343802:G:A	A	-5.71937338713157e-6
chr15:79344848:G:A	A	1.86919358294232e-5
chr15:79349564:A:C	C	-1.13939964147959e-5
chr15:79354369:A:G	G	5.63941939521388e-5
chr15:79359105:A:C	C	-2.08607637015563e-5
chr15:79364200:G:A	A	-1.83053166177965e-5
chr15:79366653:G:A	A	2.38241779808608e-6
chr15:79367271:C:T	T	-1.74508795086704e-6
chr15:79372905:T:G	G	8.52351686922517e-7
chr15:79373525:C:T	T	8.18040441722156e-6
chr15:79383629:A:G	G	-1.18703494037248e-5
chr15:79388407:G:A	A	2.16859078113381e-6
chr15:79399291:C:T	T	-1.60865970697973e-5
chr15:79405504:C:T	T	-1.70681148121954e-6
chr15:79406804:G:A	A	7.06518611675692e-7
chr15:79407501:G:A	A	-1.589973823953e-6
chr15:79408347:T:G	G	-1.59413576867369e-6
chr15:79414351:A:C	C	-1.19501236337043e-5
chr15:79414779:G:A	A	-4.71726232485183e-7
chr15:79419048:A:G	G	-6.71564742915283e-6
chr15:79422277:C:T	T	-2.17600799056704e-5
chr15:79424877:T:C	C	-1.53557428898029e-5
chr15:79430434:C:T	T	-1.04055282467173e-5
chr15:79431747:G:A	A	2.64557392037574e-5
chr15:79433475:G:A	A	-1.58338610055409e-5
chr15:79439637:C:T	T	1.4126563731229e-5
chr15:79448347:T:C	C	1.07186941683655e-5
chr15:79450628:T:C	C	-1.81227876513248e-5
chr15:79457105:G:T	T	2.32780336663254e-5
chr15:79457965:T:C	C	1.00569916454469e-5
chr15:79459363:T:C	C	-1.56227136527014e-5
chr15:79459645:C:T	T	1.44363785796314e-5
chr15:79479072:T:G	G	-4.69894694719272e-6
chr15:79495677:A:C	C	1.45250134023357e-5
chr15:79496393:C:T	T	-2.70605646905484e-5
chr15:79496997:C:T	T	-4.17994052472348e-5
chr15:79497360:T:C	C	-2.37653248102943e-5
chr15:79497392:A:G	G	-1.2608790596895e-5
chr15:79503584:G:A	A	-8.91583405191257e-6
chr15:79507679:A:G	G	-7.7696003004744e-6
chr15:79510944:A:C	C	-1.63732738242838e-5
chr15:79513910:G:A	A	-1.61367298452568e-5
chr15:79516849:C:T	T	-2.41554252020983e-5
chr15:79519381:A:G	G	-2.09355059988651e-5
chr15:79521011:C:T	T	-6.8293308678613e-5
chr15:79530811:A:G	G	1.89345482363587e-7
chr15:79532586:C:A	A	-1.6722193651347e-5
chr15:79533398:G:A	A	6.0024239048359e-6
chr15:79539041:C:T	T	-1.9086770930881e-5
chr15:79542799:C:T	T	4.10283597250142e-6
chr15:79546602:A:G	G	1.64716126122408e-5
chr15:79547706:C:A	A	1.16068947270926e-5
chr15:79547782:G:A	A	7.73673800224416e-6
chr15:79548959:T:C	C	-2.11018540338337e-6
chr15:79553529:C:T	T	4.06489920023502e-5
chr15:79554491:C:T	T	1.08848031625717e-5
chr15:79555625:C:T	T	-5.73030952519837e-5
chr15:79555626:G:A	A	1.09284038471768e-4
chr15:79560663:C:T	T	8.79313577173478e-5
chr15:79562717:T:G	G	5.04117202648193e-5
chr15:79563874:A:G	G	1.82878591286534e-5
chr15:79563951:T:C	C	-3.96807874756841e-6
chr15:79568785:T:C	C	-4.69304422763517e-5
chr15:79570543:T:C	C	-2.87031917130868e-5
chr15:79573835:G:A	A	-4.08760670668929e-6
chr15:79573875:T:G	G	3.78570249740747e-6
chr15:79575780:A:G	G	3.46656533709415e-5
chr15:79576469:T:C	C	-4.64488247481926e-7
chr15:79578128:G:A	A	1.81594794988206e-6
chr15:79588455:G:T	T	3.37141990534414e-5
chr15:79588491:G:T	T	2.617926485417e-5
chr15:79592764:A:G	G	8.51441187466808e-6
chr15:79593800:T:C	C	5.39052470692917e-6
chr15:79594189:C:T	T	-2.6105426611605202e-05
chr15:79597952:T:C	C	8.22977452760297e-6
chr15:79599188:C:T	T	2.84108749003036e-5
chr15:79599408:G:T	T	-2.47135446200721e-6
chr15:79600050:C:A	A	2.24509511257365e-5
chr15:79602958:C:T	T	4.38260771589073e-5
chr15:79603428:T:C	C	4.45662160836855e-5
chr15:79613021:A:G	G	2.51246885101012e-5
chr15:79626369:A:G	G	2.94770373465117e-5
chr15:79635881:C:T	T	1.09074481918614e-4
chr15:79656106:T:C	C	7.1265228957584e-5
chr15:79661610:C:T	T	4.70302026331856e-6
chr15:79666394:A:G	G	-2.48752475692804e-5
chr15:79672158:C:T	T	-4.31102938883417e-6
chr15:79675141:C:T	T	1.35155823000143e-5
chr15:79677378:A:G	G	4.65061960904171e-6
chr15:79680538:G:A	A	4.98494225786004e-6
chr15:79683134:A:G	G	4.30067365698796e-5
chr15:79683744:C:A	A	2.34508257382902e-5
chr15:79684200:A:G	G	1.42933514815571e-5
chr15:79687315:T:C	C	2.0944193110326102e-05
chr15:79687961:G:A	A	-6.87073338250094e-6
chr15:79694807:T:C	C	4.68193539396737e-5
chr15:79695373:T:C	C	2.06199131209929e-5
chr15:79702072:T:C	C	5.29840405870391e-5
chr15:79706768:T:C	C	-3.59426115816529e-5
chr15:79706875:A:G	G	-1.75887583405715e-5
chr15:79707535:C:T	T	-1.16903199632339e-5
chr15:79717050:T:C	C	-1.21630326934807e-4
chr15:79717080:C:T	T	-4.06437405327102e-6
chr15:79717907:G:A	A	-2.1467998332026e-5
chr15:79721190:T:G	G	-1.30396980425113e-5
chr15:79721845:G:A	A	-1.29163030641021e-5
chr15:79723057:T:C	C	-2.4273502319848e-5
chr15:79726119:T:G	G	-1.88282455101799e-6
chr15:79730954:G:A	A	-5.38168356402413e-6
chr15:79734160:C:T	T	2.07371729399713e-5
chr15:79735084:G:A	A	-7.12748601071819e-6
chr15:79735170:G:A	A	1.67997562530193e-6
chr15:79737501:C:T	T	-1.37236799617305e-5
chr15:79738501:C:T	T	-7.50489383818374e-6
chr15:79741543:C:T	T	-1.01153523902728e-6
chr15:79742345:T:C	C	-2.09273814451294e-6
chr15:79743228:G:A	A	2.47561261678375e-6
chr15:79754679:A:G	G	3.68214298818624e-7
chr15:79758743:C:T	T	7.0689097256466e-6
chr15:79760991:G:A	A	6.48843375023552e-6
chr15:79761772:G:A	A	2.72216930685923e-5
chr15:79762910:C:T	T	1.50536828114914e-5
chr15:79766322:G:T	T	-3.77167763273567e-5
chr15:79768986:G:A	A	2.50606112410918e-5
chr15:79769085:A:G	G	1.01563517720815e-5
chr15:79772553:T:G	G	3.33915526194038e-5
chr15:79772661:C:T	T	8.37331757751515e-6
chr15:79775182:T:C	C	-1.09807178211401e-6
chr15:79780478:G:A	A	4.63594624505779e-7
chr15:79780770:C:T	T	9.79349341445148e-7
chr15:79787965:A:G	G	-2.55888683124299e-5
chr15:79794167:G:A	A	-4.80242393864e-5
chr15:79800531:C:T	T	-1.3897152720855e-5
chr15:79800790:G:A	A	-3.92533987028752e-5
chr15:79800792:T:C	C	2.74090242221635e-5
chr15:79806153:G:A	A	-9.67466154525396e-6
chr15:79811673:A:G	G	-4.15589956686643e-5
chr15:79813700:G:A	A	-3.19011134291538e-5
chr15:79814193:T:G	G	1.3864350608365e-5
chr15:79817037:G:A	A	-4.27938630769505e-6
chr15:79819725:C:T	T	6.87246385380902e-6
chr15:79824890:G:A	A	-7.37840614584635e-6
chr15:79830076:T:C	C	5.22354163009814e-6
chr15:79830257:G:A	A	5.2913804886612e-6
chr15:79834428:G:A	A	-9.53076468012653e-7
chr15:79839791:C:A	A	6.02459873536899e-6
chr15:79842540:T:C	C	-1.26627394236761e-5
chr15:79843787:A:G	G	5.18521939765415e-6
chr15:79845218:T:C	C	-4.03893661731813e-5
chr15:79846229:C:T	T	9.71608391766704e-6
chr15:79865241:T:C	C	1.39267404197759e-5
chr15:79865649:T:G	G	-3.08039510988027e-5
chr15:79865817:G:A	A	-2.84409046158436e-5
chr15:79867386:A:G	G	-1.05016658575029e-5
chr15:79867669:C:A	A	-1.77754184717272e-6
chr15:79868899:C:T	T	-4.17556450022301e-5
chr15:79868953:G:A	A	-2.71770804709749e-5
chr15:79871711:C:T	T	-4.64190366668609e-6
chr15:79872487:C:T	T	-3.66816517421937e-6
chr15:79879629:A:G	G	7.70267770166283e-6
chr15:79879791:C:T	T	2.01262809225777e-5
chr15:79882046:C:A	A	2.29369426250556e-5
chr15:79885941:C:A	A	-8.95515587883199e-6
chr15:79897966:A:G	G	-1.49041358937262e-6
chr15:79899001:G:A	A	-1.42479881501233e-6
chr15:79899520:G:A	A	8.21240904164414e-6
chr15:79902138:T:C	C	-5.85366912867953e-6
chr15:79910564:C:T	T	-2.2103021595684e-6
chr15:79915822:T:C	C	-8.32730052064194e-8
chr15:79922224:T:C	C	-2.2653768128674e-6
chr15:79922958:T:C	C	1.67584388721588e-5
chr15:79923255:G:T	T	-2.51306760998704e-6
chr15:79925775:A:G	G	1.96871664011336e-5
chr15:79931263:C:T	T	-1.4015761794513e-6
chr15:79944890:A:G	G	9.56443239043555e-6
chr15:79953248:A:C	C	9.30888928655238e-6
chr15:79960857:C:T	T	-8.4200002820729e-5
chr15:79963914:T:G	G	-1.6056335483261e-5
chr15:79970769:C:A	A	-1.69604938225245e-5
chr15:79970875:C:T	T	-3.76068164818901e-7
chr15:79971003:A:C	C	-9.31564685695777e-6
chr15:79971064:C:T	T	-5.22963341900569e-6
chr15:79979658:G:A	A	4.25486000322404e-7
chr15:79980476:T:C	C	-4.35875715956133e-6
chr15:79982698:A:G	G	-4.6807957844721e-5
chr15:79988461:C:T	T	1.98122336400428e-5
chr15:80000786:C:A	A	-5.91768524266459e-6
chr15:80001097:C:T	T	-7.83997535468836e-6
chr15:80019379:T:C	C	-6.27192344864686e-6
chr15:80023074:G:T	T	-8.59074303347125e-6
chr15:80023471:T:C	C	-1.35343740215259e-5
chr15:80028609:C:A	A	-1.89964701962493e-5
chr15:80036784:A:G	G	-7.02527594063686e-5
chr15:80047114:G:A	A	6.04599345021232e-6
chr15:80053414:G:A	A	1.12562221875176e-5
chr15:80061445:C:T	T	-2.36037414062766e-5
chr15:80062811:A:G	G	1.34227798967244e-5
chr15:80070350:G:A	A	-3.20143932584289e-4
chr15:80074888:A:C	C	-1.96814972975462e-5
chr15:80098915:A:G	G	3.92716449915653e-7
chr15:80100347:A:G	G	2.55473931156808e-4
chr15:80103578:A:G	G	-1.17120997648496e-6
chr15:80105157:T:C	C	1.15650720479112e-5
chr15:80113654:C:T	T	4.56779117562846e-5
chr15:80120237:C:T	T	7.72340471972439e-6
chr15:80136867:C:A	A	7.17490087521007e-8
chr15:80139880:A:G	G	-4.04227426798644e-6
chr15:80151611:T:G	G	-4.24237901247793e-6
chr15:80157241:G:T	T	-3.33982848525954e-5
chr15:80160544:T:G	G	-7.0373071733328e-6
chr15:80161388:G:T	T	-7.41364440227183e-7
chr15:80165811:G:A	A	-1.66929709706339e-5
chr15:80179164:C:T	T	1.01074197087001e-5
chr15:80181525:C:T	T	-2.82050119219578e-6
chr15:80184451:A:G	G	-3.20714518734853e-6
chr15:80186661:C:T	T	-3.9826795626178e-6
chr15:80194060:A:G	G	1.81240190396332e-5
chr15:80194239:A:G	G	8.91453544391606e-5
chr15:80195558:G:T	T	-1.62227436910401e-5
chr15:80201075:C:T	T	-4.93294024321872e-5
chr15:80202641:A:G	G	-1.86876122173017e-6
chr15:80208114:T:C	C	-1.34067507878089e-5
chr15:80208900:C:T	T	-1.57179469169252e-5
chr15:80211484:C:T	T	-2.1171150177965e-6
chr15:80216382:T:C	C	1.00416393431932e-4
chr15:80223644:T:C	C	-3.45222882114532e-6
chr15:80226330:A:G	G	5.63281734765368e-6
chr15:80231953:G:A	A	8.75829315542204e-5
chr15:80235220:A:G	G	9.24672599389622e-6
chr15:80236113:C:T	T	4.98717163572045e-7
chr15:80241501:T:C	C	2.22990760326176e-6
chr15:80241952:G:A	A	-1.33613455807025e-5
chr15:80244812:C:A	A	-5.06462931047511e-5
chr15:80247280:G:A	A	-8.94913765937384e-6
chr15:80249572:T:C	C	-1.06951938566227e-5
chr15:80250960:C:T	T	-9.53624486705484e-6
chr15:80251127:T:C	C	-6.08346317883339e-6
chr15:80253314:T:C	C	-1.31072080726071e-5
chr15:80254535:C:A	A	-1.08253842140708e-5
chr15:80260865:C:T	T	7.16081116008274e-6
chr15:80266605:A:G	G	3.72740535097372e-6
chr15:80269709:C:A	A	-3.97951341727111e-6
chr15:80270861:G:T	T	-4.95332546977801e-6
chr15:80278764:C:T	T	-7.57236152615653e-6
chr15:80280168:G:T	T	1.11812408868091e-5
chr15:80283786:A:C	C	-2.68796387654571e-6
chr15:80286498:A:G	G	3.07454645793201e-6
chr15:80288082:A:G	G	-4.12108672508388e-6
chr15:80290470:A:G	G	1.17296214609829e-5
chr15:80297675:T:G	G	8.10332706253942e-6
chr15:80307909:A:G	G	4.71679785046802e-6
chr15:80313363:G:A	A	2.86799158792654e-6
chr15:80313569:A:G	G	2.95724006969091e-6
chr15:80314211:G:A	A	2.74615935659328e-5
chr15:80315372:G:A	A	-1.43865504645075e-5
chr15:80317865:G:A	A	5.49078623197454e-7
chr15:80329989:A:C	C	7.12240548891009e-6
chr15:80333177:T:C	C	5.63107304954571e-6
chr15:80333256:G:T	T	5.94600531702784e-6
chr15:80333586:C:T	T	-9.80521733439208e-7
chr15:80345407:C:T	T	-1.19291293993765e-5
chr15:80347196:C:T	T	-3.09192146557723e-5
chr15:80347366:A:G	G	-4.9662854141838e-5
chr15:80347463:T:C	C	1.420951606567e-5
chr15:80347552:A:G	G	3.01019737323168e-5
chr15:80347645:G:A	A	3.57512754635624e-5
chr15:80349894:T:C	C	-2.13476600547714e-6
chr15:80350452:C:T	T	-2.85675109784743e-5
chr15:80350997:A:G	G	-2.2124361003107e-6
chr15:80351005:A:G	G	-1.57079027995051e-6
chr15:80353166:C:T	T	-2.91966085368708e-5
chr15:80353885:G:A	A	2.30302734141073e-6
chr15:80359549:T:C	C	-7.16683706862475e-6
chr15:80359636:C:T	T	-3.99980799065888e-5
chr15:80362178:A:G	G	1.78399241704438e-5
chr15:80362940:A:G	G	1.87002080917076e-5
chr15:80368997:C:T	T	-1.88921488217881e-6
chr15:80374208:T:C	C	3.07637161713272e-5
chr15:80374397:T:C	C	9.19659098552695e-6
chr15:80378215:A:G	G	8.08062124385078e-6
chr15:80384583:A:G	G	7.37397666723735e-5
chr15:80386221:T:C	C	1.72852888579405e-5
chr15:80395353:T:C	C	1.88320723043629e-5
chr15:80398694:A:G	G	1.79165039165718e-5
chr15:80401635:G:A	A	2.32704510728133e-5
chr15:80402288:C:T	T	1.10535429115811e-5
chr15:80402332:T:C	C	1.7630810806405e-5
chr15:80409427:G:A	A	-5.77528890289145e-6
chr15:80413485:A:G	G	4.32350865201824e-6
chr15:80415416:G:A	A	-1.76530099242844e-5
chr15:80417979:T:C	C	-3.32681488642373e-5
chr15:80419780:C:A	A	-1.11655065365127e-5
chr15:80420796:G:A	A	-2.01543719398421e-5
chr15:80422287:A:G	G	-1.7021270487541e-5
chr15:80426357:G:A	A	-7.39899846068778e-6
chr15:80427016:T:C	C	-1.12043103354497e-5
chr15:80427045:T:C	C	1.06054281114879e-6
chr15:80427381:C:T	T	-2.62095339294051e-6
chr15:80431547:C:T	T	-2.1251249106307e-5
chr15:80431801:T:G	G	3.87762898343569e-5
chr15:80432724:A:G	G	4.07312238326064e-5
chr15:80439474:G:A	A	-3.11520382376091e-6
chr15:80442690:T:C	C	5.14981268651885e-6
chr15:80444330:C:T	T	-1.30752526806625e-5
chr15:80446237:G:T	T	-9.4521545197461e-5
chr15:80449059:A:G	G	-1.89094882773983e-5
chr15:80451333:C:T	T	-4.35769247384892e-6
chr15:80457622:C:T	T	4.09213154491964e-6
chr15:80459728:G:A	A	-7.78918597097415e-6
chr15:80462643:C:T	T	-4.19272204349496e-6
chr15:80463430:T:C	C	-1.83065867895127e-5
chr15:80466712:T:C	C	-2.2906526881829e-5
chr15:80472123:G:A	A	-1.35791119592975e-7
chr15:80473177:G:A	A	-2.17901811199599e-5
chr15:80483099:G:T	T	-3.07855619228088e-5
chr15:80484358:G:A	A	-1.06035661156379e-6
chr15:80487417:T:G	G	8.85289068348197e-7
chr15:80487747:C:T	T	-4.85877827938329e-6
chr15:80494879:G:T	T	2.98313351960895e-5
chr15:80495084:C:T	T	-2.67488972908617e-5
chr15:80505112:C:T	T	2.69778060152875e-5
chr15:80505282:A:G	G	1.24520217964765e-5
chr15:80506527:G:A	A	-7.97046244508571e-6
chr15:80512588:C:T	T	-1.60378767398516e-5
chr15:80513842:T:C	C	1.18973731317646e-5
chr15:80550348:C:T	T	-4.24886463910425e-6
chr15:80552517:G:A	A	2.42130256137577e-5
chr15:80553075:A:G	G	-8.9578080038127e-5
chr15:80560577:G:A	A	-2.87204330873059e-7
chr15:80562513:C:T	T	-9.08892175438647e-6
chr15:80563332:G:A	A	3.20285069593145e-5
chr15:80566040:C:T	T	-1.09126138188967e-5
chr15:80566341:A:G	G	-1.0511527970897e-6
chr15:80567594:T:C	C	9.97864555451975e-7
chr15:80572424:T:C	C	-1.85556326457683e-5
chr15:80574268:A:G	G	1.15803519030022e-4
chr15:80578612:G:A	A	-1.01974206878692e-5
chr15:80585698:C:T	T	-1.40436700553844e-5
chr15:80586135:A:G	G	-1.33071941411059e-5
chr15:80587308:G:A	A	-4.5681354715744e-5
chr15:80590815:T:G	G	1.5336207068638e-6
chr15:80591684:G:A	A	-6.25720061159576e-6
chr15:80593459:C:T	T	2.32127878128668e-6
chr15:80595090:C:T	T	4.29789762498615e-7
chr15:80609226:G:A	A	-2.44825111745398e-5
chr15:80612784:G:A	A	-2.41383493465283e-6
chr15:80618223:A:G	G	-1.07351391907892e-5
chr15:80624926:C:T	T	2.85559282227222e-5
chr15:80631344:A:G	G	1.03459930858599e-6
chr15:80640586:T:C	C	-4.63768264147727e-6
chr15:80643471:C:T	T	1.31242233877571e-5
chr15:80649028:A:G	G	2.1797542240934e-5
chr15:80659103:C:T	T	-3.15982018253421e-4
chr15:80664066:G:A	A	1.45392669327854e-5
chr15:80686145:T:C	C	-3.42905396841354e-5
chr15:80689984:G:A	A	1.54151109790591e-5
chr15:80691828:C:T	T	-2.10619784810668e-6
chr15:80692369:G:A	A	8.36126167030477e-6
chr15:80697237:C:A	A	-2.66914628756292e-5
chr15:80706169:T:C	C	1.97500317689724e-5
chr15:80708937:T:G	G	-1.06870702022452e-5
chr15:80712336:C:T	T	-3.89151307239294e-6
chr15:80712501:G:A	A	-3.71086124612429e-5
chr15:80715338:C:A	A	-4.47141418207256e-5
chr15:80721721:G:A	A	-5.36062797758748e-6
chr15:80722280:A:C	C	-5.90607572262608e-6
chr15:80734710:A:G	G	-3.39241338244469e-5
chr15:80737287:T:C	C	-3.73824353627336e-5
chr15:80744275:A:G	G	3.98969895421932e-5
chr15:80746045:A:G	G	1.8182863288092e-5
chr15:80750497:C:T	T	-7.78735048801567e-5
chr15:80753784:A:G	G	-1.34526615239995e-6
chr15:80754662:C:T	T	-6.48056655757974e-5
chr15:80755063:T:C	C	-3.13576691434016e-5
chr15:80770763:C:T	T	4.36262394471632e-5
chr15:80775024:C:T	T	-3.27890906987669e-5
chr15:80776022:T:G	G	3.02073778588035e-5
chr15:80779747:C:T	T	-1.68399655361998e-5
chr15:80781232:G:A	A	1.19181898938285e-5
chr15:80787687:A:G	G	-1.10569540313736e-4
chr15:80789591:G:A	A	5.68164159036569e-6
chr15:80796357:G:A	A	-8.30589119075097e-6
chr15:80799538:A:G	G	-1.28806922315885e-6
chr15:80800411:G:A	A	-1.34422223904459e-5
chr15:80800549:C:T	T	2.03142988575569e-6
chr15:80801547:G:A	A	-4.17641113333764e-6
chr15:80802299:T:G	G	7.5002499183469e-6
chr15:80803559:G:T	T	-5.86329049806175e-6
chr15:80803691:A:G	G	1.72759255629218e-6
chr15:80805752:C:T	T	-3.54673849828645e-6
chr15:80807751:A:G	G	-2.08231893440727e-5
chr15:80815407:C:T	T	-2.10825256162139e-5
chr15:80816359:A:G	G	5.12264039847228e-6
chr15:80817253:A:G	G	-2.22022147659778e-5
chr15:80826230:C:T	T	3.68716914127627e-5
chr15:80826417:G:A	A	-2.0476525621438e-5
chr15:80830018:A:G	G	-1.95979671676988e-5
chr15:80832460:A:G	G	6.64280314808131e-6
chr15:80832713:A:G	G	-1.26924337655624e-5
chr15:80836993:A:G	G	5.7506115110849e-5
chr15:80840123:T:G	G	-3.44192332712564e-5
chr15:80841059:T:C	C	-1.86785711924254e-5
chr15:80843108:T:C	C	4.95297560466677e-5
chr15:80859468:T:C	C	1.74309559595489e-5
chr15:80864487:G:A	A	-3.24130342795812e-5
chr15:80868789:C:A	A	-1.07140533710855e-5
chr15:80872430:T:C	C	-7.90924479521719e-5
chr15:80875438:T:C	C	-3.95368207372805e-5
chr15:80881602:T:G	G	1.07058590336856e-4
chr15:80881676:G:A	A	-1.33422293545002e-5
chr15:80883004:A:C	C	8.64759189492277e-7
chr15:80885396:C:T	T	4.61780447858631e-5
chr15:80886586:G:A	A	-5.87018513532291e-5
chr15:80886733:C:T	T	-1.74796646835907e-5
chr15:80887212:G:A	A	8.60543518424657e-6
chr15:80889052:C:T	T	-1.1782799450665e-5
chr15:80890608:C:A	A	-9.45813176790494e-6
chr15:80894751:G:A	A	-1.01511510416373e-5
chr15:80899754:C:T	T	-1.14903689811708e-5
chr15:80899933:T:C	C	1.20898751618474e-6
chr15:80901049:G:A	A	1.5327308112288e-5
chr15:80904491:C:T	T	2.9258181944577e-6
chr15:80920180:T:C	C	7.16836649961127e-6
chr15:80929430:T:C	C	-5.44948146296469e-5
chr15:80934617:C:T	T	3.32971742196438e-6
chr15:80934795:C:T	T	5.68336854138037e-5
chr15:80945704:T:C	C	-4.55247131622277e-5
chr15:80947371:A:G	G	-5.35488529669921e-5
chr15:80975583:C:A	A	8.08259455670633e-6
chr15:80977800:G:A	A	-1.68731658336165e-6
chr15:80979065:C:A	A	2.30917738086723e-5
chr15:80979216:C:A	A	2.7853317778224e-5
chr15:80986912:A:G	G	3.36616633614189e-5
chr15:80987015:G:A	A	2.2101996325423e-5
chr15:80993911:T:G	G	9.59225813895526e-6
chr15:81031502:C:T	T	6.17836063058024e-7
chr15:81041167:G:A	A	3.61134858903257e-5
chr15:81042189:A:G	G	6.56694308671607e-6
chr15:81043058:G:A	A	1.20405041992178e-6
chr15:81047030:A:G	G	8.20792654575328e-7
chr15:81051292:G:A	A	-6.59367094339743e-6
chr15:81065406:A:G	G	1.64222514169068e-5
chr15:81071108:G:A	A	-7.76542164841822e-5
chr15:81072910:A:G	G	2.58777657603076e-4
chr15:81075381:T:C	C	-1.67424704149919e-5
chr15:81080691:C:A	A	-3.68757024425175e-6
chr15:81094863:A:G	G	-7.48831053343185e-6
chr15:81099070:G:A	A	-1.83032063295274e-5
chr15:81100580:A:G	G	8.78161790121874e-5
chr15:81114074:T:C	C	-1.27656443693943e-5
chr15:81119962:G:A	A	2.16439699192739e-4
chr15:81125288:G:A	A	-8.85952936628624e-5
chr15:81128577:C:T	T	-3.41199421177891e-6
chr15:81129451:A:G	G	-3.54285004756316e-6
chr15:81141495:T:C	C	1.24341472074081e-5
chr15:81144800:G:A	A	4.1180986381171e-5
chr15:81149203:T:C	C	1.04233948154417e-5
chr15:81155891:C:T	T	4.42300337069613e-5
chr15:81165785:G:A	A	1.74651220457631e-5
chr15:81167667:G:A	A	1.81685994851608e-5
chr15:81170351:A:C	C	7.17467329983068e-6
chr15:81173856:C:T	T	1.16618402777057e-5
chr15:81184360:C:T	T	-5.9360939758302e-6
chr15:81197979:A:G	G	4.99589374757893e-6
chr15:81209717:C:T	T	-3.60060380362955e-7
chr15:81223132:G:T	T	9.09834488470265e-7
chr15:81232978:G:A	A	-8.95335889915818e-6
chr15:81237069:C:T	T	-7.11001246346634e-5
chr15:81265704:A:G	G	-2.29591733292261e-5
chr15:81272096:G:A	A	-1.33335934742091e-5
chr15:81283358:C:A	A	-1.73300855009405e-5
chr15:81285848:A:G	G	1.51691224797543e-5
chr15:81290527:G:A	A	-9.7582066048685e-7
chr15:81293722:C:T	T	-3.21669784021146e-5
chr15:81298924:C:T	T	2.1008933698602e-5
chr15:81304319:T:G	G	5.0945790005873e-5
chr15:81305928:T:G	G	4.72999777020189e-5
chr15:81306599:G:A	A	1.45262445305869e-6
chr15:81309806:G:A	A	2.29708709238225e-5
chr15:81318561:T:C	C	-8.55700672224647e-7
chr15:81319776:C:T	T	1.57181702629583e-6
chr15:81320590:G:A	A	-6.27647149052102e-6
chr15:81323988:G:A	A	-1.23754431235323e-6
chr15:81329471:A:G	G	-8.81354583917693e-8
chr15:81335387:A:G	G	-1.31661638879772e-5
chr15:81339087:G:A	A	1.4120317843017e-5
chr15:81349754:A:G	G	1.15429898830244e-5
chr15:81356617:G:A	A	1.42197343106967e-5
chr15:81358252:C:T	T	-9.63444892631369e-5
chr15:81375821:T:G	G	2.48314519459404e-5
chr15:81389491:C:T	T	-4.93754947101237e-7
chr15:81392837:G:A	A	-4.84167227283025e-5
chr15:81394094:C:T	T	2.85898620467245e-6
chr15:81416509:C:T	T	-2.13558970686082e-5
chr15:81416957:G:A	A	1.46761339026947e-6
chr15:81417621:C:T	T	1.12364636614703e-5
chr15:81425124:C:T	T	4.58460031599921e-6
chr15:81432807:T:G	G	-2.27535084968712e-5
chr15:81438879:T:C	C	-2.33193226384878e-5
chr15:81450380:A:G	G	-1.01078949870543e-4
chr15:81478160:G:A	A	-1.54304675027524e-5
chr15:81479994:G:T	T	6.69712653598494e-5
chr15:81485818:A:G	G	5.53100190494952e-5
chr15:81492013:C:T	T	-2.63171907458084e-4
chr15:81493751:G:A	A	3.46978263998507e-4
chr15:81504143:G:A	A	-2.92749425706796e-6
chr15:81506037:A:G	G	4.54805005933406e-5
chr15:81508197:T:G	G	9.43677314658832e-6
chr15:81512205:G:T	T	8.94998797912876e-6
chr15:81521371:A:G	G	-3.97674457611942e-6
chr15:81525983:T:C	C	2.34732431634435e-5
chr15:81529134:C:A	A	-1.75785827268521e-5
chr15:81531197:T:C	C	4.24269356453892e-6
chr15:81532671:T:C	C	2.47929156411631e-5
chr15:81544297:G:A	A	2.77413109940516e-6
chr15:81549783:T:C	C	-8.794704016171e-6
chr15:81553985:G:A	A	-1.03181238209383e-4
chr15:81554938:G:A	A	1.63325664698666e-5
chr15:81565533:A:G	G	5.58189457208229e-5
chr15:81573506:T:C	C	-1.11065495414559e-5
chr15:81573895:A:C	C	1.78886645060735e-5
chr15:81580896:G:A	A	-1.62212126902956e-5
chr15:81610291:T:G	G	-4.77769000196286e-5
chr15:81611545:A:G	G	-3.20107319641904e-5
chr15:81613772:G:A	A	-4.48432417435736e-5
chr15:81637889:G:A	A	-9.07978526574212e-6
chr15:81652069:A:G	G	-1.33307898563771e-5
chr15:81665283:T:C	C	-6.10199302268332e-6
chr15:81668068:C:T	T	2.42802756317113e-6
chr15:81683702:C:A	A	2.78759366155198e-5
chr15:81684324:T:G	G	5.28756072748052e-5
chr15:81685124:G:A	A	1.45855119580202e-5
chr15:81685653:A:C	C	8.15952242422755e-6
chr15:81688114:T:C	C	3.69833534659613e-6
chr15:81688946:A:G	G	1.89912810534612e-5
chr15:81696975:A:C	C	-2.64900102616673e-4
chr15:81707006:T:G	G	1.13304343593493e-5
chr15:81743416:T:G	G	-1.26046117718351e-6
chr15:81762742:C:T	T	-4.54350206757041e-7
chr15:81763714:T:G	G	-7.1127000754101e-5
chr15:81770016:A:C	C	2.89939930471191e-5
chr15:81773561:A:G	G	1.74748108271093e-5
chr15:81790860:A:C	C	-1.16856969809528e-5
chr15:81794979:C:T	T	-2.84300986478266e-6
chr15:81795068:T:C	C	3.93532206976696e-6
chr15:81795263:G:A	A	-4.54768080814375e-6
chr15:81805791:C:T	T	-5.94259900012988e-6
chr15:81807399:T:C	C	3.59150841021596e-5
chr15:81813854:G:A	A	-6.12312458249805e-6
chr15:81818730:T:C	C	2.81828907928611e-5
chr15:81819411:G:A	A	5.07502840104887e-6
chr15:81820286:G:A	A	3.96020919745195e-6
chr15:81821672:C:A	A	1.01307861744628e-5
chr15:81826810:C:T	T	5.01835094792027e-6
chr15:81827573:G:T	T	4.90104166766225e-5
chr15:81835051:C:T	T	9.02389879840912e-6
chr15:81859796:T:C	C	1.64561991644161e-5
chr15:81862138:A:G	G	-2.04108601861617e-5
chr15:81867704:T:C	C	5.76537290623405e-5
chr15:81882648:T:G	G	2.97548139949062e-6
chr15:81885749:C:A	A	-6.50181809777709e-5
chr15:81887842:A:G	G	4.88435366654585e-6
chr15:81888626:T:C	C	-9.36735330368151e-5
chr15:81894884:A:G	G	3.04428703549668e-6
chr15:81897857:C:T	T	2.93826831606699e-6
chr15:81898072:C:T	T	6.57592615207057e-6
chr15:81898167:T:C	C	2.59685564705026e-6
chr15:81898365:T:C	C	-3.03179528342913e-5
chr15:81899889:C:T	T	-9.26902492288337e-6
chr15:81901744:C:T	T	4.7547493536448e-7
chr15:81905474:C:A	A	-5.68553322064674e-6
chr15:81909193:A:G	G	-3.47870000485433e-5
chr15:81912180:G:A	A	-6.41283502766386e-5
chr15:81913278:G:A	A	7.91395879692059e-6
chr15:81915048:G:A	A	-3.59985173722654e-6
chr15:81924013:T:C	C	4.23980956517049e-5
chr15:81925041:A:G	G	3.62800479436592e-5
chr15:81925069:C:A	A	1.82350858797751e-5
chr15:81930042:C:T	T	-8.0085837291081e-6
chr15:81934681:A:C	C	8.86384470906706e-6
chr15:81934999:G:A	A	8.01249140636284e-5
chr15:81937315:C:T	T	-9.99805089192008e-6
chr15:81937599:A:G	G	2.53884108824876e-5
chr15:81938270:A:G	G	-1.18248210236081e-5
chr15:81943348:C:T	T	4.14962134317807e-5
chr15:81943360:G:A	A	4.26023794287196e-5
chr15:81947038:C:T	T	2.62089954847861e-5
chr15:81948683:G:A	A	2.7936233255396e-5
chr15:81952487:C:A	A	3.15964255079977e-6
chr15:81955779:A:C	C	0.00016300350660414101
chr15:81956025:A:G	G	2.15578269969312e-5
chr15:81961454:C:T	T	1.13754004978149e-6
chr15:81961576:C:T	T	-3.45237900314522e-5
chr15:81964029:A:G	G	5.22342621080671e-5
chr15:81966102:T:C	C	-7.9436391651228e-5
chr15:81968014:C:T	T	1.99745885198715e-5
chr15:81982232:A:G	G	7.16177150258135e-6
chr15:81989742:G:T	T	-2.98609922863991e-5
chr15:81991258:G:A	A	-2.730628525404e-5
chr15:81992154:C:A	A	-6.5855568532121e-6
chr15:82008270:T:C	C	5.46991770182877e-6
chr15:82009626:C:T	T	-1.10474513123046e-5
chr15:82013990:A:C	C	-1.16054524264913e-5
chr15:82014718:A:G	G	-3.14682817728384e-5
chr15:82027825:A:G	G	-2.10839569759162e-5
chr15:82037988:G:A	A	4.19979496007142e-5
chr15:82038154:C:T	T	-2.03912114768007e-5
chr15:82044210:C:T	T	4.7530986362146e-7
chr15:82060630:C:A	A	-8.58297062777872e-6
chr15:82064634:G:A	A	-2.7481737663153e-5
chr15:82067767:A:G	G	2.17497004102205e-5
chr15:82068815:C:T	T	-1.00294557048236e-4
chr15:82069840:C:T	T	-6.68195489172837e-5
chr15:82073827:G:A	A	1.26666413216695e-5
chr15:82076449:G:A	A	-9.94328147947664e-6
chr15:82076629:A:G	G	-9.24690519021439e-6
chr15:82076660:C:T	T	-9.24410729620553e-5
chr15:82078476:C:T	T	-3.05912099271536e-5
chr15:82086467:C:T	T	1.36986820587753e-5
chr15:82088346:C:T	T	-1.63836445775418e-5
chr15:82090182:G:A	A	-4.19643844319659e-5
chr15:82094379:A:C	C	-8.92560563444956e-6
chr15:82096941:G:A	A	-9.44171897136864e-5
chr15:82098648:A:G	G	-6.94619661777915e-6
chr15:82098679:T:G	G	-6.43429770520599e-5
chr15:82098992:G:A	A	-4.75692984081875e-5
chr15:82100008:C:T	T	-7.1286217919876e-5
chr15:82100963:A:G	G	2.20009522871348e-5
chr15:82102044:G:A	A	-1.1034547588208e-6
chr15:82102300:T:C	C	-3.12347758414853e-5
chr15:82104006:G:A	A	-7.32115277220142e-5
chr15:82110028:C:T	T	-1.46949796557612e-5
chr15:82114009:C:T	T	-3.28039782823652e-5
chr15:82117519:G:A	A	3.37479136848451e-6
chr15:82117973:G:T	T	1.22534039563261e-5
chr15:82118710:G:A	A	3.20358750725079e-6
chr15:82124407:C:T	T	-1.3428736416571e-4
chr15:82124447:G:A	A	1.36656338081148e-5
chr15:82125736:C:T	T	-1.06173257545036e-4
chr15:82125831:A:G	G	-9.73626326697583e-6
chr15:82131543:G:T	T	-1.11878338803963e-4
chr15:82132218:T:C	C	-1.27557818796849e-4
chr15:82151483:C:T	T	-3.62658039456464e-5
chr15:82152096:A:G	G	-1.06292933883773e-4
chr15:82183996:G:A	A	-1.54987141059817e-5
chr15:82216708:T:C	C	-1.81371075796604e-5
chr15:82221808:C:T	T	-2.20594385535974e-5
chr15:82223698:T:C	C	4.2603512582132e-5
chr15:82226403:T:C	C	8.25463150176652e-5
chr15:82235316:G:T	T	3.06327763592189e-6
chr15:82245656:T:G	G	1.14263101064367e-5
chr15:82260994:T:C	C	-2.65753895148693e-5
chr15:82270114:C:T	T	1.45982310134813e-5
chr15:82278705:G:A	A	4.11164912740173e-5
chr15:82545213:C:T	T	8.60921384448486e-5
chr15:82550590:G:A	A	9.70350443901958e-5
chr15:82552305:T:C	C	1.4129278332684e-5
chr15:82573054:T:C	C	1.37912399131197e-5
chr15:82573126:A:G	G	2.22724581735339e-5
chr15:82573456:C:T	T	-1.297987460261e-5
chr15:82576634:T:C	C	-1.56312370566669e-5
chr15:82582018:G:A	A	6.64948181809322e-6
chr15:82585958:A:G	G	7.96819168348016e-5
chr15:82611694:A:G	G	6.81037352025271e-5
chr15:82641194:C:A	A	1.03185341804869e-5
chr15:82649451:T:C	C	-5.44120169320582e-5
chr15:82666104:C:T	T	-1.32059705331061e-5
chr15:82668307:G:A	A	-2.943978867752e-5
chr15:82719000:G:A	A	-4.23427320302891e-5
chr15:82737032:C:T	T	-4.50636444414399e-5
chr15:82750492:T:C	C	-4.36849587196319e-6
chr15:82759440:C:T	T	4.53219005815583e-5
chr15:82761024:T:C	C	5.87113099500826e-6
chr15:82765658:G:A	A	-1.60825091507459e-4
chr15:82788672:C:T	T	-1.09674665349951e-4
chr15:82795271:T:C	C	-2.78681457135702e-4
chr15:82799903:C:A	A	-5.95501454962541e-5
chr15:82800061:A:G	G	-1.42644941253357e-4
chr15:82825299:T:C	C	-4.00173122174828e-5
chr15:82830043:T:G	G	-1.75946103310896e-4
chr15:82831014:G:A	A	-2.97801889490178e-5
chr15:82836434:C:T	T	-4.02734419415914e-5
chr15:82836510:T:C	C	3.27503135091968e-5
chr15:82844106:T:C	C	9.84187627766153e-5
chr15:82847731:C:T	T	-6.19886589841395e-6
chr15:82851476:A:G	G	-4.87813522683228e-5
chr15:82861267:C:T	T	6.61453602998224e-6
chr15:82865669:C:T	T	5.83879745632529e-6
chr15:82870159:T:C	C	-8.09878042472656e-5
chr15:82875832:T:C	C	3.7406826200491e-7
chr15:82878517:A:C	C	-9.9894306588264e-7
chr15:82880960:T:C	C	1.66992213471583e-5
chr15:82882561:G:A	A	-1.05128933020447e-4
chr15:82904677:T:C	C	4.93202999445899e-5
chr15:82921465:T:C	C	1.26518605165314e-5
chr15:82927475:G:A	A	1.41108977981144e-5
chr15:82934700:C:T	T	-1.31712488387199e-5
chr15:82934811:G:A	A	-7.31702150446414e-6
chr15:82960036:A:G	G	-2.39440787809149e-5
chr15:82969287:C:T	T	6.73073320131467e-6
chr15:82977353:C:T	T	1.41142202663037e-5
chr15:82987236:A:G	G	3.69848729171853e-5
chr15:83008254:C:T	T	-8.93248201961035e-5
chr15:83008763:G:T	T	6.41706940689067e-5
chr15:83011577:G:A	A	9.05738431427337e-6
chr15:83015059:C:T	T	-2.87877380789775e-5
chr15:83018007:T:C	C	-8.42203645918872e-5
chr15:83026195:A:C	C	-6.83406178965972e-5
chr15:83057427:A:G	G	5.06789981177422e-5
chr15:83076495:C:T	T	1.04941512117741e-4
chr15:83082014:G:A	A	6.06227599427208e-5
chr15:83083938:C:A	A	-3.38846375661869e-6
chr15:83087641:A:G	G	7.14795535663477e-5
chr15:83112847:T:G	G	-1.10923418706625e-4
chr15:83112879:C:T	T	-6.19864698539184e-5
chr15:83128282:G:A	A	-2.73150485755889e-5
chr15:83134794:G:A	A	-2.54362703785461e-6
chr15:83140058:G:A	A	-4.48250205256586e-6
chr15:83167620:A:G	G	-1.05862989469206e-5
chr15:83188682:C:T	T	-2.50590942324121e-5
chr15:83196101:T:C	C	-6.110575496886e-6
chr15:83199336:A:G	G	3.06809318045377e-4
chr15:83227856:C:T	T	3.54057397218146e-5
chr15:83243654:T:C	C	-1.29906973353301e-6
chr15:83253635:C:A	A	1.11986879566556e-5
chr15:83281948:A:G	G	2.6991929189342e-4
chr15:83302812:A:G	G	9.30539990890199e-5
chr15:83308783:T:C	C	3.44929998933745e-5
chr15:83310639:A:C	C	-5.14095446531127e-5
chr15:83312588:T:C	C	2.42492238487926e-5
chr15:83316132:A:G	G	-2.40868643932759e-5
chr15:83330058:A:G	G	1.35395700263898e-5
chr15:83364436:C:T	T	-4.46603549228999e-5
chr15:83371461:A:G	G	-5.87417599563226e-5
chr15:83376426:A:G	G	-2.39104844685827e-5
chr15:83378831:A:G	G	5.68838325385657e-5
chr15:83379998:G:A	A	-5.65207274045625e-5
chr15:83391220:A:G	G	1.08378424837485e-5
chr15:83403989:A:G	G	-5.3495292637409e-5
chr15:83406288:G:A	A	1.70377672422902e-5
chr15:83424663:C:T	T	-1.70569577275936e-5
chr15:83425625:C:T	T	-5.16705814452729e-5
chr15:83428802:A:C	C	2.16314072722567e-5
chr15:83428815:G:A	A	3.19524039913636e-5
chr15:83432723:C:T	T	7.55329260399398e-7
chr15:83443196:A:G	G	-1.99945891766196e-6
chr15:83445667:C:T	T	6.68373284918594e-6
chr15:83448063:C:A	A	-2.0544349238167e-5
chr15:83464159:C:A	A	-1.04497778947664e-5
chr15:83476243:C:T	T	6.12936849062072e-6
chr15:83476676:G:A	A	-6.65078686475875e-6
chr15:83493650:C:A	A	-1.50648546828382e-5
chr15:83509888:C:T	T	7.39805844865672e-6
chr15:83510805:A:G	G	5.47002284441468e-6
chr15:83512049:T:C	C	1.83795281606096e-5
chr15:83516255:C:T	T	-9.58765391705131e-6
chr15:83517136:G:A	A	-3.40526609100018e-6
chr15:83521431:C:T	T	-4.05352206308833e-7
chr15:83530557:A:G	G	5.77966253626819e-5
chr15:83532694:T:C	C	1.17867702172024e-5
chr15:83536927:C:T	T	-3.76365640999684e-5
chr15:83537209:G:A	A	-7.32971210286804e-5
chr15:83546676:C:A	A	-7.50068063408215e-6
chr15:83547488:A:G	G	-6.3688157302855e-6
chr15:83560131:G:A	A	-4.47853218318713e-6
chr15:83563614:G:A	A	-1.21923120466163e-6
chr15:83571369:A:C	C	-5.86730081155271e-5
chr15:83574332:T:C	C	1.6740578899946e-6
chr15:83576317:C:T	T	-7.63705624226758e-5
chr15:83579971:G:A	A	-2.54020108974255e-6
chr15:83580708:C:T	T	-4.68758002890762e-6
chr15:83580819:G:T	T	2.55206431134716e-6
chr15:83581904:A:G	G	4.24579716420232e-6
chr15:83589925:A:G	G	3.30499066518383e-5
chr15:83594903:G:A	A	2.65564013110763e-5
chr15:83597550:G:A	A	-2.76482809526005e-5
chr15:83598835:T:G	G	-1.05921409200286e-5
chr15:83599118:G:A	A	5.32227291847318e-7
chr15:83610658:G:A	A	-1.33233942813704e-5
chr15:83616602:T:C	C	-8.82661505264167e-6
chr15:83617740:A:G	G	-6.86153081039683e-6
chr15:83626533:A:G	G	-1.03797965556423e-5
chr15:83637608:G:A	A	-1.99982936039465e-5
chr15:83644036:T:C	C	2.17467222807995e-4
chr15:83647132:C:T	T	-5.55204511827791e-5
chr15:83652677:A:G	G	8.09474516528257e-6
chr15:83659019:T:C	C	-1.39048667240304e-5
chr15:83659238:A:G	G	4.37201090401664e-6
chr15:83670684:G:T	T	-2.72012846835532e-6
chr15:83677366:G:A	A	9.35868340170214e-6
chr15:83678426:C:A	A	-2.1306253234848e-5
chr15:83684121:G:T	T	-2.07282957684676e-5
chr15:83685832:A:G	G	4.20626915591325e-6
chr15:83698260:A:C	C	-1.05356541782786e-5
chr15:83713292:C:T	T	-5.19893254504511e-8
chr15:83721613:C:T	T	6.22506005176076e-6
chr15:83722179:A:G	G	5.71753195401837e-5
chr15:83722247:C:A	A	-8.35016630067215e-6
chr15:83741707:A:G	G	3.43911726958692e-5
chr15:83748087:A:G	G	2.28644678270232e-5
chr15:83774181:T:C	C	1.24193171694531e-5
chr15:83776366:G:A	A	6.70352635078581e-5
chr15:83789361:G:A	A	9.58987260154774e-6
chr15:83790608:T:C	C	4.11673004874648e-6
chr15:83811484:A:G	G	-3.34954673081698e-5
chr15:83812912:A:C	C	-2.89710829107529e-6
chr15:83815304:T:C	C	-2.60892204842684e-5
chr15:83819884:A:G	G	-4.67988261867851e-6
chr15:83824253:A:G	G	-2.22066499122452e-6
chr15:83834450:T:C	C	-7.7613294860251e-6
chr15:83842641:G:A	A	-1.48789213263692e-5
chr15:83854003:C:T	T	-5.05024981199729e-6
chr15:83860332:C:T	T	-3.26566793241986e-6
chr15:83868874:A:C	C	1.70624852644099e-5
chr15:83869280:A:G	G	-2.75115340872278e-5
chr15:83876220:C:T	T	-2.03954077149898e-5
chr15:83879994:A:G	G	-1.43240059432756e-5
chr15:83880884:T:C	C	-1.42712869001102e-4
chr15:83888924:T:G	G	-1.2963259841737e-5
chr15:83896065:G:A	A	-1.24203598912578e-5
chr15:83896516:A:G	G	-1.18576892905744e-5
chr15:83897692:T:C	C	-1.19864807775432e-5
chr15:83898661:T:C	C	-1.20273478829329e-5
chr15:83899343:A:G	G	-1.29274551866038e-5
chr15:83899752:A:G	G	-1.39746042114516e-5
chr15:83900431:A:G	G	-1.39419052319806e-5
chr15:83900803:A:G	G	-1.40224647572155e-5
chr15:83901041:T:C	C	-1.37152468111021e-5
chr15:83901281:G:A	A	-1.54109442651946e-5
chr15:83901559:C:T	T	1.35599084343348e-5
chr15:83901629:C:T	T	-1.40765545183784e-5
chr15:83902286:G:T	T	-1.56105345170349e-5
chr15:83904289:T:G	G	-1.42122782377825e-5
chr15:83904496:A:G	G	-1.376658718024e-5
chr15:83904739:G:A	A	-1.45828631164131e-5
chr15:83906523:C:T	T	-1.34523954853698e-5
chr15:83906776:A:G	G	-1.33434449306324e-5
chr15:83907300:A:G	G	-1.24817704383592e-5
chr15:83908205:A:G	G	-1.34523954853698e-5
chr15:83908240:A:G	G	-1.34523954853698e-5
chr15:83908598:A:G	G	-1.34523954853698e-5
chr15:83909612:G:T	T	-1.34523954853698e-5
chr15:83910196:G:A	A	-1.34676180779259e-5
chr15:83910434:C:A	A	-1.34523954853698e-5
chr15:83911270:G:A	A	-1.43811642909009e-5
chr15:83911305:G:A	A	-1.34523954853698e-5
chr15:83911404:G:A	A	-1.34523954853698e-5
chr15:83911419:T:C	C	-1.34523954853698e-5
chr15:83911675:C:T	T	-1.34523954853698e-5
chr15:83911830:A:C	C	-1.34523954853698e-5
chr15:83912414:T:C	C	-1.34523954853698e-5
chr15:83912853:G:A	A	-1.34523954853698e-5
chr15:83913152:T:C	C	-1.34523954853698e-5
chr15:83913372:G:T	T	-1.54950526189974e-5
chr15:83913988:C:T	T	-1.5990863229347e-5
chr15:83915047:C:T	T	-1.5990863229347e-5
chr15:83915207:T:C	C	-1.62906048510415e-5
chr15:83915432:C:T	T	-1.39668059089033e-5
chr15:83916207:C:T	T	-1.39668059089033e-5
chr15:83916286:A:G	G	-1.39668059089033e-5
chr15:83916994:C:T	T	-1.40954356477383e-5
chr15:83917556:A:G	G	-1.39668059089033e-5
chr15:83917616:G:A	A	-1.39668059089033e-5
chr15:83917712:T:C	C	-1.38360630477228e-5
chr15:83918855:C:T	T	-1.38360630477228e-5
chr15:83919081:A:G	G	-1.38360630477228e-5
chr15:83919206:C:T	T	-1.38360630477228e-5
chr15:83920861:T:G	G	-1.38306158597395e-5
chr15:83921168:G:A	A	-1.38306158597395e-5
chr15:83921188:C:T	T	-1.38306158597395e-5
chr15:83921314:C:T	T	-1.38498805173078e-5
chr15:83921378:G:A	A	4.03294923674187e-5
chr15:83922158:G:A	A	-1.38306158597395e-5
chr15:83922823:A:G	G	-1.48781885511323e-5
chr15:83923317:G:A	A	-8.22062969709662e-6
chr15:83925315:T:C	C	-3.85203941702752e-5
chr15:83929047:C:T	T	-1.82563675251392e-5
chr15:83939103:A:G	G	-1.03922619092698e-5
chr15:83948494:A:G	G	1.36265644318306e-5
chr15:83956544:A:G	G	2.67560948924232e-5
chr15:83962700:A:G	G	7.99468595653997e-6
chr15:83970598:C:T	T	8.52259374584964e-6
chr15:83974382:T:G	G	-1.04046625868373e-5
chr15:83977939:A:G	G	3.50106941596803e-6
chr15:83978455:T:C	C	1.96102954206693e-6
chr15:84010406:T:C	C	1.06152095421945e-5
chr15:84018007:G:A	A	8.97547204077439e-6
chr15:84019300:T:G	G	1.48911123947051e-6
chr15:84020677:G:A	A	2.16511965242862e-5
chr15:84025758:A:G	G	1.13128995274057e-5
chr15:84034593:A:G	G	6.59064883527836e-5
chr15:84035597:A:G	G	-2.02093831577758e-5
chr15:84048903:T:C	C	-1.97510815852687e-5
chr15:84053481:C:T	T	5.8135423788698e-5
chr15:84086931:G:T	T	5.93721929617977e-5
chr15:84089342:C:T	T	-5.22869020222664e-7
chr15:84091437:T:C	C	1.82364091479537e-5
chr15:84093567:G:A	A	4.02613196730616e-5
chr15:84136219:G:A	A	5.47251889168866e-5
chr15:84143063:C:T	T	3.7972024976705e-5
chr15:84397936:A:G	G	6.04236885143929e-6
chr15:84527988:A:G	G	-1.65768674338734e-6
chr15:84548056:T:C	C	-6.22531980394112e-7
chr15:84574897:A:G	G	-1.53792200304136e-6
chr15:84599416:A:C	C	2.11620573019915e-5
chr15:84606540:G:T	T	1.81716186870822e-5
chr15:84624945:C:T	T	2.45141349327552e-6
chr15:84643606:T:C	C	-2.01028052061097e-5
chr15:84645608:C:T	T	-1.12780733614283e-6
chr15:84655375:C:T	T	-3.30270909959768e-6
chr15:84657523:G:T	T	1.64596040527361e-5
chr15:84735437:A:G	G	9.35237138579344e-6
chr15:84745834:C:T	T	9.78499468569219e-6
chr15:84759350:C:A	A	3.43264119373925e-6
chr15:84766840:G:A	A	1.83407328778921e-6
chr15:84777139:C:T	T	2.46038501107561e-5
chr15:84779664:A:G	G	-1.19379774508834e-4
chr15:84788038:G:A	A	5.65394819462517e-6
chr15:84800427:A:G	G	-8.43998438528495e-6
chr15:84803883:T:C	C	2.3290931312701e-5
chr15:84810363:A:G	G	-2.81621972251277e-5
chr15:84810372:A:G	G	9.90221025562904e-7
chr15:84836265:T:C	C	6.73914377328982e-6
chr15:84838962:C:A	A	3.96221472529867e-6
chr15:84841971:A:G	G	-3.28234726657803e-5
chr15:84842324:G:A	A	1.01010502781774e-5
chr15:84844509:C:T	T	-3.36839585871808e-5
chr15:84856311:C:T	T	2.35860760968262e-6
chr15:84858366:C:T	T	9.01581051649904e-5
chr15:84859008:C:T	T	2.73811247800723e-6
chr15:84860109:C:T	T	-1.28911286677521e-4
chr15:84861738:A:G	G	-1.7047007800636e-5
chr15:84863979:A:C	C	-4.10515851240029e-5
chr15:84872140:G:A	A	4.03685285966271e-5
chr15:84879952:C:T	T	-7.80484149821465e-6
chr15:84881399:A:G	G	-1.34107097547983e-5
chr15:84884751:G:A	A	-1.29312384886365e-5
chr15:84887769:C:T	T	-8.91469313409699e-6
chr15:84888197:G:T	T	5.79497328001287e-5
chr15:84889562:G:A	A	-1.67829358619457e-5
chr15:84890777:T:C	C	-1.0556273361678e-5
chr15:84891845:G:A	A	-6.67909888851647e-5
chr15:84894055:A:G	G	-1.78522297649224e-5
chr15:84895817:A:G	G	1.12787640199387e-5
chr15:84899572:T:C	C	-7.60905443806591e-6
chr15:84903435:G:A	A	3.40330149872331e-5
chr15:84904404:A:C	C	-8.87274434174578e-6
chr15:84904574:C:T	T	-8.42247574411266e-6
chr15:84905271:A:G	G	-1.08843346849253e-6
chr15:84905644:C:A	A	-1.25513187314687e-5
chr15:84905841:T:C	C	-1.02310253010711e-5
chr15:84909045:T:C	C	-9.82479813076235e-6
chr15:84909807:C:T	T	-4.5640845351893e-5
chr15:84911134:C:T	T	4.69409967877275e-5
chr15:84911426:G:A	A	3.08708052835191e-6
chr15:84912757:A:G	G	-1.57583730370917e-5
chr15:84913115:T:G	G	1.42452433402691e-5
chr15:84914610:A:G	G	-4.92422282806524e-6
chr15:84914920:T:C	C	-5.55796321535318e-6
chr15:84915368:T:C	C	-6.17998738719205e-6
chr15:84917659:C:A	A	-9.84179167423315e-6
chr15:84919085:C:T	T	1.40349764042001e-5
chr15:84920699:A:G	G	-7.03529863565197e-6
chr15:84923740:C:T	T	-4.59971238027326e-5
chr15:84924280:G:A	A	-9.80019101776368e-6
chr15:84924722:C:T	T	-3.0063204256109e-5
chr15:84934199:C:T	T	5.96942960671356e-5
chr15:84935465:C:T	T	9.10375530119775e-5
chr15:84935687:G:A	A	-1.38868473227591e-5
chr15:84945341:T:G	G	7.02129120613218e-6
chr15:84946702:G:T	T	1.85972784797899e-5
chr15:84947022:A:G	G	-4.59547260085712e-5
chr15:84952169:C:T	T	2.90566445994494e-6
chr15:84953788:C:T	T	7.32094977837453e-6
chr15:84963255:C:T	T	-1.10158209450537e-7
chr15:84963961:G:A	A	-3.33145154751447e-6
chr15:84964374:A:G	G	5.38499494544774e-5
chr15:84970036:A:C	C	-8.75974989954041e-6
chr15:84970330:T:C	C	-1.64034712339348e-5
chr15:84972677:A:G	G	-1.4414889492361e-5
chr15:84972871:A:G	G	-5.22784450028986e-5
chr15:84972994:T:C	C	-4.39951023713578e-5
chr15:84978492:A:C	C	-4.72365646222065e-6
chr15:84987889:A:G	G	1.3117357169052e-5
chr15:84997487:C:T	T	-1.91352450166993e-5
chr15:85001150:T:G	G	3.8448249143968e-5
chr15:85013089:A:G	G	-5.24280621225793e-6
chr15:85014909:C:T	T	-1.58624414658127e-5
chr15:85039857:A:G	G	3.36979082499538e-6
chr15:85044539:A:G	G	-9.7635901890038e-6
chr15:85063247:T:C	C	-6.34713029643233e-6
chr15:85071693:G:A	A	5.51320217251953e-7
chr15:85092659:T:C	C	4.37950150137053e-6
chr15:85099468:A:G	G	2.28387870579153e-5
chr15:85101315:C:A	A	-1.64124055429874e-5
chr15:85106946:T:C	C	2.08049993540786e-5
chr15:85113889:A:G	G	1.23486441579502e-4
chr15:85128612:C:T	T	2.67462051677509e-5
chr15:85134296:A:G	G	-1.19207625381152e-5
chr15:85135265:G:A	A	1.67193535680911e-4
chr15:85144930:A:G	G	4.87869506666395e-5
chr15:85150487:T:C	C	2.73504558937255e-7
chr15:85151849:C:T	T	-1.8453157658628e-5
chr15:85155776:G:T	T	-1.96070917069336e-6
chr15:85158405:G:A	A	-3.98474096480611e-5
chr15:85170898:T:C	C	1.51079527274793e-6
chr15:85280548:A:G	G	4.0997629296982e-5
chr15:85282336:C:A	A	-3.63828351266403e-5
chr15:85284412:C:T	T	6.56664500593266e-5
chr15:85293488:T:G	G	2.29277582884489e-5
chr15:85297681:A:C	C	9.60303347878487e-5
chr15:85300286:T:C	C	1.0183397774667e-4
chr15:85312859:A:G	G	1.09610679314439e-4
chr15:85313693:A:G	G	-3.30168377908793e-6
chr15:85321617:T:C	C	1.39255371678982e-5
chr15:85347960:A:G	G	-1.08640035178138e-4
chr15:85359820:A:G	G	4.89505886498257e-5
chr15:85367253:C:T	T	-3.61587790773985e-5
chr15:85372049:G:A	A	3.34774835542198e-5
chr15:85382404:A:G	G	2.35993617703124e-6
chr15:85383237:C:T	T	1.71456912452456e-5
chr15:85383609:A:G	G	1.72480161459518e-6
chr15:85421688:G:A	A	-5.30748229182672e-5
chr15:85421772:A:G	G	2.35176672958749e-5
chr15:85459094:G:A	A	-2.13341162283544e-6
chr15:85474942:C:T	T	-2.99151308535719e-6
chr15:85487132:C:A	A	7.76750154794204e-6
chr15:85491942:T:C	C	7.90233289552039e-6
chr15:85502007:C:T	T	4.23807633280166e-6
chr15:85510128:A:G	G	6.1830695743115e-6
chr15:85519902:T:C	C	7.52067359102514e-6
chr15:85524075:G:A	A	-1.26827165712817e-6
chr15:85526096:C:T	T	2.11604114810025e-5
chr15:85528219:T:G	G	-1.48269721977921e-5
chr15:85531925:C:T	T	1.50675802457545e-5
chr15:85536603:A:C	C	4.92072198025715e-6
chr15:85542571:G:A	A	6.18577407919907e-6
chr15:85545111:C:A	A	7.22870899707177e-6
chr15:85561814:A:G	G	-6.00705823492551e-6
chr15:85561946:T:C	C	-6.59767213501839e-6
chr15:85568516:T:C	C	-4.83666464082546e-6
chr15:85579423:T:C	C	3.11220982750738e-6
chr15:85579548:T:C	C	8.90998756790953e-7
chr15:85579788:C:T	T	3.11220982750738e-6
chr15:85579854:A:G	G	1.90157354363202e-5
chr15:85580757:G:A	A	3.3539009479249e-6
chr15:85581324:G:A	A	3.4064670086151e-6
chr15:85581385:A:G	G	-5.40944409126765e-6
chr15:85581715:T:C	C	3.52658459754674e-6
chr15:85582073:C:T	T	-4.7309212804972e-6
chr15:85585261:T:C	C	-1.35095639706873e-5
chr15:85587417:G:A	A	-1.39680934392631e-4
chr15:85591101:T:C	C	-8.57521107142544e-6
chr15:85597248:A:G	G	-6.10895984765334e-5
chr15:85597560:G:A	A	5.94056126353607e-6
chr15:85607325:T:G	G	-9.64735354814216e-6
chr15:85608144:T:G	G	2.90601631851864e-6
chr15:85612219:G:A	A	2.9875663551888e-5
chr15:85619692:G:A	A	-8.20928727654718e-5
chr15:85621361:T:G	G	-6.7631740771343e-5
chr15:85627024:G:A	A	-5.64416714587524e-6
chr15:85633161:C:T	T	1.88224958741865e-5
chr15:85653473:G:A	A	-6.493290728501e-6
chr15:85655615:A:G	G	-1.32159483310885e-5
chr15:85667367:G:A	A	-2.80576509695464e-5
chr15:85683435:G:T	T	1.20263752233305e-5
chr15:85686387:C:T	T	-9.31636683807408e-6
chr15:85686771:A:G	G	3.72812980232268e-5
chr15:85694051:C:T	T	3.43748676956732e-5
chr15:85694118:T:G	G	-6.00949175606405e-6
chr15:85694705:A:G	G	-1.65338875614724e-5
chr15:85702584:G:A	A	-3.204820051775e-6
chr15:85717469:C:T	T	2.92831463420096e-6
chr15:85732680:G:A	A	-2.97144351751783e-5
chr15:85735078:G:A	A	-1.29469510534017e-5
chr15:85735248:A:G	G	-2.3161192407689e-5
chr15:85737456:C:T	T	-1.80496177387488e-5
chr15:85743304:A:G	G	1.9937918081521e-4
chr15:85743556:C:T	T	4.66123367944481e-5
chr15:85744636:G:A	A	3.88265374113547e-5
chr15:85748411:T:C	C	-1.35108769626333e-6
chr15:85756476:C:T	T	4.38948629593638e-6
chr15:85756967:G:A	A	-5.34353386243189e-5
chr15:85769063:C:T	T	-1.26134357404412e-4
chr15:85769817:T:C	C	-4.68072814431897e-5
chr15:85771422:T:C	C	-4.10380501971771e-5
chr15:85771500:A:G	G	-6.95606757610691e-5
chr15:85780358:G:A	A	2.56625918186145e-5
chr15:85780520:G:A	A	-8.5084511410607e-5
chr15:85780701:G:A	A	9.08925232943056e-5
chr15:85786279:A:G	G	-8.21825967726028e-6
chr15:85789733:G:A	A	-9.72416650447251e-6
chr15:85793433:A:G	G	5.6189349822097e-6
chr15:85798401:G:A	A	1.11150294722348e-5
chr15:85798466:C:T	T	-1.31622927777682e-5
chr15:85798656:C:T	T	2.9674599336615e-5
chr15:85798888:A:G	G	-1.22831807081733e-5
chr15:85800197:T:C	C	-2.89066343185474e-5
chr15:85801681:C:T	T	4.17504701731572e-5
chr15:85805158:G:A	A	9.95200499292732e-6
chr15:85806550:G:A	A	-3.57072000113399e-5
chr15:85807292:G:A	A	2.09806753985303e-5
chr15:85817049:T:C	C	-3.77821140744908e-5
chr15:85818307:G:T	T	-1.64376755344559e-6
chr15:85820469:G:A	A	-2.2339193204231e-5
chr15:85822904:C:T	T	7.36798685115948e-5
chr15:85823316:C:T	T	-3.39048721695213e-5
chr15:85823372:C:T	T	3.60436319424228e-5
chr15:85824413:A:G	G	2.9560413081922e-5
chr15:85824536:C:T	T	4.13497086300266e-6
chr15:85826199:G:A	A	-4.09814641404555e-5
chr15:85837770:A:G	G	8.26876430840692e-6
chr15:85838868:A:G	G	7.89929253896554e-5
chr15:85838997:T:C	C	7.89929253896554e-5
chr15:85840532:T:C	C	2.72169219324692e-5
chr15:85844780:G:A	A	1.76124466578156e-5
chr15:85846163:C:T	T	-1.82209461950142e-5
chr15:85862473:A:G	G	-4.50212500187208e-5
chr15:85862813:G:A	A	6.03239958145965e-6
chr15:85872143:A:G	G	-1.13481233377113e-5
chr15:85872893:G:A	A	-4.40110717052276e-5
chr15:85873583:G:A	A	-9.39424789185352e-6
chr15:85876964:C:T	T	8.70608060841907e-5
chr15:85877201:G:A	A	-3.34781814778558e-6
chr15:85886554:C:A	A	3.77790983039745e-5
chr15:85891285:T:C	C	-2.03639927447384e-5
chr15:85893803:C:T	T	1.42931475901097e-5
chr15:85894976:G:A	A	-8.20915203550422e-6
chr15:85901887:G:A	A	1.20531041176758e-5
chr15:85906736:C:T	T	4.64493285660362e-6
chr15:85918280:C:T	T	-3.35332397766437e-5
chr15:85918380:A:G	G	-7.38664427127652e-5
chr15:85920409:C:T	T	1.12118077799675e-5
chr15:85922983:G:A	A	2.81560254578193e-4
chr15:85933771:T:C	C	-2.01758090129739e-5
chr15:85938890:G:A	A	-9.69978651817164e-5
chr15:85940476:C:T	T	-3.75137654522807e-5
chr15:85942630:G:A	A	2.65222753116527e-5
chr15:85943635:T:G	G	8.49074465630797e-7
chr15:85949321:A:G	G	1.75892901623937e-5
chr15:85956513:G:A	A	8.10244278967053e-5
chr15:85962677:A:G	G	5.9087732525662e-6
chr15:85968753:G:A	A	-1.03441308299037e-5
chr15:85972985:G:A	A	1.03897128001829e-5
chr15:85979013:C:T	T	-1.11511396792724e-4
chr15:85982100:G:A	A	-4.78313809290006e-5
chr15:85993879:G:T	T	2.34536833016502e-5
chr15:86000813:G:A	A	-6.00081695518604e-5
chr15:86001512:T:G	G	9.67127808824021e-6
chr15:86002897:G:A	A	1.56937937684972e-5
chr15:86016232:T:G	G	2.23786408407328e-5
chr15:86017314:C:T	T	-2.15098505622502e-5
chr15:86018543:G:A	A	2.77669592256983e-5
chr15:86018947:T:C	C	8.03369414232714e-6
chr15:86019437:A:C	C	8.03369414232714e-6
chr15:86022520:T:C	C	-9.87041777337452e-6
chr15:86025720:G:A	A	-1.35299572443171e-5
chr15:86026271:G:A	A	2.9322612388037e-5
chr15:86029287:C:T	T	1.31137859047735e-5
chr15:86045948:G:T	T	1.42482364037495e-5
chr15:86049416:C:T	T	-6.81435932287709e-5
chr15:86068818:G:T	T	1.90916501186498e-5
chr15:86072650:T:C	C	1.92590387045392e-5
chr15:86072653:G:A	A	2.2413933508674e-5
chr15:86075465:G:A	A	1.23514345333742e-5
chr15:86086367:G:T	T	-3.4967137375318e-5
chr15:86088513:T:G	G	9.6225701285809e-6
chr15:86090932:G:A	A	4.30383255432302e-6
chr15:86111564:G:A	A	6.05083742470857e-6
chr15:86115539:C:T	T	-3.96981229840091e-5
chr15:86117867:T:C	C	4.39779580264481e-6
chr15:86120319:T:C	C	-2.6996892815757e-5
chr15:86125249:C:T	T	-2.43136806422184e-5
chr15:86126511:A:G	G	-8.61020474773606e-5
chr15:86126795:C:T	T	1.09770673270727e-4
chr15:86130891:G:A	A	5.94516977576752e-6
chr15:86135444:G:A	A	7.35200093993913e-6
chr15:86136002:C:T	T	-8.54738744758598e-6
chr15:86142704:T:C	C	-4.57511948695959e-6
chr15:86158216:C:T	T	-3.38341859257506e-5
chr15:86161936:C:A	A	5.62812432906337e-6
chr15:86164491:G:T	T	1.13787105384474e-5
chr15:86176850:A:C	C	-2.90035879754707e-4
chr15:86183363:T:C	C	-5.11444960952387e-6
chr15:86186490:T:C	C	-1.91996836937642e-6
chr15:86190105:A:G	G	-1.28204057354122e-7
chr15:86195622:T:G	G	-6.59851607714554e-7
chr15:86197150:C:T	T	-2.70543626591928e-6
chr15:86201689:T:G	G	-1.30746192648918e-6
chr15:86203961:A:G	G	2.58719844308664e-5
chr15:86215421:C:T	T	-4.95531385534803e-6
chr15:86222111:C:A	A	3.93809378840043e-5
chr15:86222666:T:C	C	-2.19363578465047e-6
chr15:86223137:C:T	T	-5.70354404511411e-5
chr15:86225175:G:T	T	2.36265831993795e-5
chr15:86227583:G:T	T	1.29845019557767e-4
chr15:86228730:T:C	C	-1.59537824015547e-6
chr15:86232245:C:T	T	-1.76477855509185e-5
chr15:86238787:C:T	T	-7.26048450800326e-6
chr15:86239543:C:A	A	1.37598204094242e-6
chr15:86247012:A:C	C	4.32788482621862e-5
chr15:86248764:G:T	T	2.98318432411016e-5
chr15:86249544:A:G	G	2.18508987345547e-5
chr15:86250210:C:T	T	2.09176821975325e-5
chr15:86252739:C:T	T	-1.74215094165709e-5
chr15:86254493:C:T	T	4.76609398809485e-6
chr15:86257489:A:G	G	1.20427525606049e-5
chr15:86263144:T:C	C	5.25655028375518e-6
chr15:86264311:C:T	T	4.23453544207648e-6
chr15:86264559:C:T	T	5.90270841592999e-5
chr15:86264612:T:C	C	3.01416080805765e-6
chr15:86273272:T:C	C	1.11126653366121e-5
chr15:86274113:A:G	G	1.21773488399199e-4
chr15:86276630:G:T	T	6.78343980441721e-6
chr15:86277508:C:T	T	3.01346775734935e-5
chr15:86278425:G:A	A	-6.38813013988059e-6
chr15:86282852:G:A	A	-1.09131201770534e-5
chr15:86283646:T:G	G	2.91453756907098e-5
chr15:86285822:T:G	G	2.31884086888951e-5
chr15:86291186:T:C	C	2.85333306771369e-7
chr15:86296986:G:A	A	2.01185227826609e-5
chr15:86297613:A:G	G	-1.96207879150899e-5
chr15:86298608:C:T	T	5.03834123471528e-5
chr15:86303996:T:G	G	6.29405457017677e-6
chr15:86310520:G:A	A	-1.3037212204771e-5
chr15:86311359:A:C	C	1.32725439255002e-5
chr15:86312777:A:G	G	-2.92599712987982e-6
chr15:86316245:A:G	G	9.19483228467417e-6
chr15:86320688:A:G	G	-1.67835951616505e-5
chr15:86323644:G:A	A	1.73389305872291e-5
chr15:86336561:T:G	G	-1.42069962401175e-6
chr15:86338430:T:C	C	-9.34104933522208e-6
chr15:86347502:G:A	A	-7.92601482226338e-6
chr15:86349407:A:G	G	-3.14172640092468e-6
chr15:86357544:G:A	A	-8.50042813056071e-6
chr15:86363797:G:A	A	4.46262847581658e-5
chr15:86369104:A:G	G	9.0536680057108e-6
chr15:86371858:C:T	T	5.73312855450299e-6
chr15:86376304:T:C	C	3.70663408628875e-6
chr15:86382193:T:G	G	2.61997255439136e-7
chr15:86382945:C:T	T	-4.30984471994039e-7
chr15:86392798:G:A	A	3.20580312049075e-5
chr15:86394725:C:T	T	5.09965995394326e-5
chr15:86403060:A:G	G	3.14500882081192e-5
chr15:86404387:A:G	G	8.04435500737095e-6
chr15:86405624:G:T	T	5.01299432271544e-5
chr15:86408476:C:T	T	-4.51354236445651e-6
chr15:86414519:A:C	C	1.88057153859817e-5
chr15:86428438:G:A	A	7.37002042018541e-7
chr15:86429112:C:T	T	-9.61401816009803e-5
chr15:86429320:A:C	C	2.03449993297595e-5
chr15:86429407:A:G	G	9.70973082158265e-6
chr15:86436934:G:A	A	6.42724541655559e-6
chr15:86447398:A:G	G	-2.51644669719921e-5
chr15:86447427:G:A	A	-1.11382712796056e-5
chr15:86447452:A:G	G	-1.46044469674283e-5
chr15:86448750:G:A	A	6.72703785592073e-5
chr15:86449372:G:A	A	-8.93496408703002e-6
chr15:86450461:G:A	A	8.32508723853519e-5
chr15:86456167:C:T	T	4.86826042507524e-6
chr15:86461184:T:C	C	4.28100802364388e-6
chr15:86462039:A:C	C	-1.22810552450605e-5
chr15:86462298:G:T	T	-1.10496234025457e-5
chr15:86480859:C:T	T	-6.91151437933041e-6
chr15:86502319:C:A	A	-1.36931657456174e-5
chr15:86507199:G:A	A	-1.63414908733256e-5
chr15:86509024:C:T	T	-1.91911200895263e-5
chr15:86509025:T:G	G	-2.62920972511596e-5
chr15:86510615:G:T	T	-1.91911200895263e-5
chr15:86513893:T:C	C	-3.63268365494051e-5
chr15:86514828:T:C	C	-1.32318433708244e-5
chr15:86537507:C:T	T	-3.72077476626241e-6
chr15:86537985:G:A	A	7.83320789028156e-6
chr15:86539891:T:C	C	-2.64548535771385e-5
chr15:86542931:G:T	T	-3.68134816501996e-5
chr15:86553552:G:A	A	-1.76221260811928e-5
chr15:86556277:G:A	A	2.57058338090052e-5
chr15:86557618:A:G	G	4.80342839334688e-6
chr15:86558032:T:C	C	-1.55914688430812e-5
chr15:86569717:A:G	G	-5.93544881185717e-6
chr15:86576109:G:A	A	-4.73408479631476e-6
chr15:86582321:G:A	A	-2.20934120310558e-5
chr15:86587007:A:G	G	-2.79494010640714e-5
chr15:86587796:C:T	T	1.21084645126905e-5
chr15:86588017:A:G	G	-5.90955834383588e-6
chr15:86592264:C:T	T	-3.69899298404174e-6
chr15:86595719:T:G	G	-3.09738930873949e-6
chr15:86595992:G:A	A	6.70513356986882e-6
chr15:86598481:A:G	G	3.58694828244108e-5
chr15:86598910:A:C	C	2.46921525266067e-5
chr15:86601482:G:A	A	-2.58163235628688e-5
chr15:86602242:G:A	A	-1.48734344473423e-5
chr15:86602850:A:G	G	8.13175364440436e-6
chr15:86607811:G:A	A	4.41498701767045e-6
chr15:86612135:C:T	T	1.04771804700857e-5
chr15:86612325:T:C	C	-1.05703727690391e-5
chr15:86619028:T:C	C	3.03401393674697e-5
chr15:86619056:T:C	C	3.36043736211236e-5
chr15:86620033:A:G	G	4.01333993761194e-6
chr15:86621317:C:A	A	-1.27884321442414e-5
chr15:86621947:G:A	A	1.26543839097049e-5
chr15:86623666:G:A	A	-3.7320864249172e-6
chr15:86624080:A:G	G	-8.89059039881107e-7
chr15:86627466:T:C	C	1.07284129691455e-5
chr15:86627923:C:A	A	2.38346409397727e-6
chr15:86628221:C:T	T	-3.3872944237279e-6
chr15:86648689:T:G	G	1.22206523101925e-5
chr15:86648746:A:G	G	1.21489148662909e-5
chr15:86654467:G:T	T	-2.7193091502804e-5
chr15:86667443:A:C	C	7.10450223927169e-6
chr15:86669604:T:C	C	4.65801905346578e-6
chr15:86669623:G:A	A	4.39725077800399e-5
chr15:86673906:C:T	T	2.1920841736856e-6
chr15:86674382:A:G	G	3.14990414292834e-5
chr15:86677895:A:G	G	6.77273547499095e-6
chr15:86682103:C:T	T	-1.31425375265246e-5
chr15:86684441:T:G	G	-1.04121496909267e-5
chr15:86684844:T:C	C	1.68080641301032e-5
chr15:86687636:G:A	A	3.34495219934618e-5
chr15:86689182:T:C	C	1.77095092133165e-5
chr15:86711055:C:T	T	3.12132876435849e-6
chr15:86712865:C:T	T	1.33920212548017e-5
chr15:86713258:T:G	G	-5.44206645688321e-6
chr15:86713708:C:T	T	1.17044136435586e-5
chr15:86713909:G:T	T	2.31073901950215e-5
chr15:86717336:G:A	A	1.26986339646874e-5
chr15:86725179:T:C	C	4.90770286527761e-5
chr15:86726092:T:C	C	1.68182180646119e-5
chr15:86726535:G:T	T	-5.28722178612467e-6
chr15:86728867:C:T	T	1.90966193742017e-5
chr15:86735902:C:T	T	-4.90568781470899e-6
chr15:86742499:A:G	G	-7.41095170390522e-6
chr15:86743782:T:G	G	1.21032722203321e-5
chr15:86743903:T:C	C	6.92338564334166e-6
chr15:86745425:T:C	C	1.49899492348887e-5
chr15:86751889:A:G	G	-5.7324343721634e-6
chr15:86753879:T:G	G	4.05469915424781e-6
chr15:86754752:T:G	G	-8.32754707383022e-6
chr15:86755014:C:A	A	-6.70670747313918e-6
chr15:86755274:A:C	C	-3.82333526687056e-5
chr15:86755627:G:A	A	1.94117745440019e-6
chr15:86756219:T:C	C	-4.6241844315526e-5
chr15:86756434:G:T	T	1.7295892823224e-5
chr15:86756717:A:G	G	-1.68522764553004e-5
chr15:86756991:A:C	C	-6.82248220622178e-6
chr15:86757482:T:G	G	-6.31361126378218e-5
chr15:86758410:G:A	A	-8.78039164395963e-7
chr15:86761309:C:A	A	-1.34537143574675e-5
chr15:86762971:G:A	A	-6.83608713473525e-5
chr15:86763595:C:A	A	3.95738206405724e-5
chr15:86764111:C:A	A	-2.51671651551133e-5
chr15:86764640:A:G	G	-6.97219191612109e-5
chr15:86771772:G:A	A	-7.60292269675462e-6
chr15:86774598:G:T	T	9.75284806514145e-6
chr15:86775355:A:G	G	-3.47685612728102e-5
chr15:86776374:G:A	A	5.34206523248656e-5
chr15:86776884:G:T	T	4.96125928927913e-6
chr15:86782622:G:T	T	3.48170764629032e-6
chr15:86784532:G:T	T	-2.11403978604938e-4
chr15:86794555:G:A	A	-3.01310537107091e-4
chr15:86797217:T:G	G	-3.64301976091528e-5
chr15:86803908:C:T	T	6.80957007572658e-7
chr15:86811438:C:T	T	-2.24114934894711e-5
chr15:86816694:C:T	T	-4.55845847167876e-6
chr15:86823304:C:T	T	-2.54041600111029e-6
chr15:86834343:A:G	G	-1.63457516875615e-5
chr15:86834813:T:C	C	-6.04244193918539e-5
chr15:86836981:A:G	G	-4.98215846390453e-7
chr15:86839011:T:C	C	-1.94048038221094e-5
chr15:86844995:A:G	G	1.59100152185164e-6
chr15:86845967:G:A	A	-1.27138350063878e-5
chr15:86853117:C:T	T	9.87038850934831e-5
chr15:86856110:A:G	G	-1.04647500491317e-5
chr15:86859718:A:G	G	-1.91818989526952e-5
chr15:86862173:G:A	A	1.90064247785365e-6
chr15:86871238:C:A	A	4.75254480271836e-6
chr15:86873042:C:A	A	-3.64237259491048e-5
chr15:86876769:G:A	A	3.17481435236922e-5
chr15:86879266:C:T	T	3.22864836068377e-5
chr15:86881311:C:T	T	1.96202750941342e-6
chr15:86887047:G:T	T	1.89855258067855e-5
chr15:86887453:C:T	T	-8.76843089702803e-8
chr15:86887722:G:A	A	-3.60297378489395e-5
chr15:86887885:A:G	G	5.4794804142496e-5
chr15:86887917:A:G	G	6.53987600139417e-5
chr15:86887967:A:G	G	1.18539282185437e-5
chr15:86889211:A:G	G	1.11067350019421e-5
chr15:86890381:G:A	A	1.03429145393473e-5
chr15:86893138:C:T	T	3.89719258143435e-6
chr15:86895367:G:T	T	1.42969290579765e-5
chr15:86895543:T:C	C	9.44248272160689e-5
chr15:86901112:A:C	C	4.37013796591867e-5
chr15:86902489:T:G	G	6.78518592129956e-5
chr15:86903215:G:A	A	4.96881774042738e-5
chr15:86903332:A:C	C	-9.31282808230947e-6
chr15:86903933:G:A	A	-1.45381925520863e-5
chr15:86907412:G:A	A	-1.17636105485914e-5
chr15:86908530:G:A	A	8.01605904163957e-5
chr15:86917729:T:C	C	-3.42488498445819e-5
chr15:86917741:T:C	C	1.50327849210996e-6
chr15:86917903:C:T	T	-2.27812451569712e-6
chr15:86923820:A:C	C	-1.96760618835825e-6
chr15:86926304:A:G	G	-8.08126603705306e-5
chr15:86928659:G:A	A	1.05113901810022e-4
chr15:86929089:T:C	C	2.82088894429304e-5
chr15:86944025:C:T	T	-2.49396420743958e-5
chr15:86957638:T:G	G	-1.29655189726531e-5
chr15:86959831:C:A	A	-1.74555721996033e-5
chr15:86966012:A:C	C	9.11108335010918e-5
chr15:86973135:A:G	G	-8.88109352035224e-6
chr15:86973470:T:C	C	6.62857564458649e-5
chr15:86977015:T:C	C	2.68229182134545e-6
chr15:86981925:T:C	C	-7.06415881586931e-6
chr15:86982085:C:T	T	-2.80763954917826e-5
chr15:86985569:G:T	T	3.16323429899931e-7
chr15:86988050:A:C	C	-1.53737343278301e-5
chr15:87007639:T:G	G	8.58066934405694e-6
chr15:87019195:G:A	A	-5.9157355901377e-6
chr15:87046529:C:T	T	-7.51079426022096e-6
chr15:87057755:T:C	C	2.89781592910942e-7
chr15:87067646:G:A	A	-2.36255563443499e-5
chr15:87069428:G:A	A	1.39122362482366e-5
chr15:87072707:C:T	T	3.684729817907e-5
chr15:87079875:C:T	T	2.6471647355418e-5
chr15:87082747:G:A	A	-2.00924537851561e-5
chr15:87083932:A:G	G	3.70997520873544e-5
chr15:87114571:G:T	T	-1.66031680059889e-5
chr15:87117801:G:T	T	7.13085115070057e-5
chr15:87124439:C:T	T	1.45056689370053e-4
chr15:87131082:T:C	C	-3.38624102561971e-5
chr15:87144948:A:C	C	-9.06681123876956e-6
chr15:87145458:A:C	C	3.94202236015664e-5
chr15:87148232:G:A	A	1.23867039199445e-4
chr15:87149761:A:C	C	-4.91931390348935e-5
chr15:87150654:A:G	G	1.53842515340397e-5
chr15:87152280:G:A	A	-1.55478337952716e-5
chr15:87156178:G:A	A	-3.42450630101921e-6
chr15:87162030:A:G	G	7.59459484572501e-6
chr15:87162276:T:C	C	-5.6747459261802e-6
chr15:87162290:C:T	T	6.18951030890328e-6
chr15:87163723:T:C	C	-4.39226080321982e-6
chr15:87164080:G:T	T	-2.06515006476001e-5
chr15:87164262:A:G	G	-8.72270855743362e-6
chr15:87164962:A:C	C	-1.77085225655423e-4
chr15:87165607:G:A	A	-1.63055458105992e-5
chr15:87166768:G:A	A	-4.67067883397202e-7
chr15:87170201:A:G	G	5.07664738410967e-7
chr15:87171076:A:G	G	-1.4813108166152e-5
chr15:87173519:C:A	A	2.22126228875233e-5
chr15:87177801:A:C	C	1.83185503222236e-5
chr15:87181034:G:T	T	7.15145490170145e-5
chr15:87183238:T:C	C	-8.3548712120363e-5
chr15:87186321:T:C	C	-6.73983797170165e-7
chr15:87210433:G:A	A	-2.01351608238385e-5
chr15:87210935:C:T	T	2.26275090010009e-5
chr15:87212363:G:A	A	-2.7641593903276e-6
chr15:87219095:G:T	T	1.51526001370825e-5
chr15:87221844:T:C	C	1.41703221165557e-5
chr15:87222610:A:G	G	8.81320739726017e-5
chr15:87225691:A:G	G	-6.49402345994127e-5
chr15:87227490:T:C	C	-2.40859613934152e-5
chr15:87236201:T:G	G	-2.11443502391957e-5
chr15:87236671:A:G	G	1.47398103548166e-5
chr15:87244944:C:T	T	5.35324827326531e-6
chr15:87246195:C:T	T	2.07721478054144e-5
chr15:87246295:A:C	C	1.28267046228637e-6
chr15:87248255:C:T	T	4.04403284901964e-5
chr15:87249097:C:T	T	7.95402678147664e-6
chr15:87256547:C:T	T	6.09104845310655e-6
chr15:87264799:T:C	C	1.21107676780058e-5
chr15:87267372:G:A	A	-7.9823859333875e-8
chr15:87267914:C:T	T	6.49897736519069e-6
chr15:87271022:G:T	T	-2.22779221143521e-5
chr15:87289730:C:T	T	-9.15476900435213e-6
chr15:87294157:G:A	A	4.73990235504868e-6
chr15:87302014:C:T	T	-3.66598530365458e-7
chr15:87303903:G:T	T	-7.22012673335562e-6
chr15:87303957:T:C	C	-7.36150152505979e-6
chr15:87305271:C:T	T	1.39603771936588e-6
chr15:87314328:G:A	A	-1.25186882222717e-5
chr15:87318045:T:C	C	-5.8186876108809e-6
chr15:87322804:G:T	T	-1.72517422784145e-5
chr15:87346519:G:A	A	-8.76552453281758e-6
chr15:87349575:T:G	G	1.85080772456921e-5
chr15:87352523:G:A	A	1.06375659375698e-5
chr15:87353171:T:C	C	3.43935935957615e-6
chr15:87362984:C:T	T	-1.49216342483915e-5
chr15:87364481:A:G	G	-1.46804198468466e-5
chr15:87366884:A:G	G	1.72902427310853e-5
chr15:87367804:C:T	T	-5.73879963658676e-5
chr15:87389280:C:T	T	-2.83392215548359e-5
chr15:87394509:T:G	G	6.87234496288411e-6
chr15:87400241:A:G	G	7.84978526786801e-6
chr15:87401723:A:G	G	2.67430036696865e-5
chr15:87416511:C:T	T	4.32105268176051e-5
chr15:87416983:C:T	T	3.95571611113051e-5
chr15:87418102:A:G	G	6.9600020366368e-6
chr15:87418614:A:C	C	1.92665629849972e-5
chr15:87420221:A:C	C	6.7533326771227e-6
chr15:87420773:A:C	C	-2.68193982762399e-5
chr15:87431403:T:C	C	-1.88219143729064e-5
chr15:87434030:G:A	A	1.42068709915056e-6
chr15:87442642:A:G	G	-6.24945799275542e-6
chr15:87447149:C:T	T	-6.82495393258543e-6
chr15:87452701:C:A	A	-1.11401047242117e-5
chr15:87452856:A:G	G	3.9901588717315e-5
chr15:87456063:G:A	A	7.24406039130346e-5
chr15:87462903:T:G	G	6.16665278044968e-6
chr15:87472478:C:T	T	5.2611813022469e-6
chr15:87478787:T:G	G	4.2013552190664e-5
chr15:87480491:C:T	T	-1.79610885192875e-5
chr15:87482093:A:G	G	4.29202208630155e-5
chr15:87486448:G:A	A	-3.06983253594714e-5
chr15:87490031:C:T	T	-4.41842184674213e-5
chr15:87493543:G:A	A	-1.74519611500368e-6
chr15:87493801:G:T	T	-7.51030419257827e-5
chr15:87494815:A:C	C	-2.31410162493568e-6
chr15:87496574:T:C	C	-1.4902686710711e-5
chr15:87505011:T:C	C	-2.84735040922158e-6
chr15:87516622:T:G	G	6.71278022208422e-6
chr15:87525329:A:C	C	-2.67061729204888e-7
chr15:87528978:A:G	G	2.15018022336619e-5
chr15:87531487:T:G	G	5.11923793353761e-6
chr15:87534722:T:G	G	-2.67713310778997e-6
chr15:87537451:A:G	G	-3.35463492101454e-6
chr15:87547958:A:G	G	-1.22348877671666e-5
chr15:87549502:G:T	T	-4.6443324906239e-6
chr15:87556358:G:A	A	-2.44394874955024e-6
chr15:87557719:T:C	C	-1.57863315387567e-5
chr15:87564361:T:C	C	-1.0672292442411e-5
chr15:87564787:A:G	G	-5.19522912061227e-5
chr15:87572737:A:G	G	2.98564384443998e-6
chr15:87574652:C:A	A	-2.82308071266517e-5
chr15:87578986:C:T	T	2.24669829492769e-6
chr15:87581136:T:C	C	1.12576385751938e-5
chr15:87582960:C:T	T	-9.55929310268098e-6
chr15:87584543:G:A	A	-2.18199377921591e-5
chr15:87585160:C:T	T	-4.93245578640967e-6
chr15:87589502:T:C	C	3.75407100435307e-6
chr15:87592950:T:C	C	-7.81434677890348e-7
chr15:87605233:G:A	A	-3.83803492500197e-5
chr15:87605524:A:G	G	-7.15534403786573e-6
chr15:87608602:C:T	T	-3.6493262706761e-6
chr15:87610972:A:G	G	-2.72685423282095e-5
chr15:87611928:C:A	A	-4.06263739296466e-6
chr15:87612531:T:G	G	-6.17403620475643e-6
chr15:87613275:C:T	T	7.95408027175323e-5
chr15:87613342:G:A	A	-8.06886742038619e-6
chr15:87613752:T:C	C	1.51907902818859e-6
chr15:87617327:G:A	A	9.63314637739836e-7
chr15:87626749:A:G	G	1.20524861573421e-5
chr15:87632361:C:A	A	-7.27973560618439e-6
chr15:87632456:G:A	A	-1.03750166887011e-5
chr15:87645595:T:C	C	4.73770225244973e-5
chr15:87648336:G:A	A	-2.58210305389695e-5
chr15:87651243:T:C	C	-5.24169799019795e-6
chr15:87655784:T:C	C	-1.02340356950148e-8
chr15:87661706:G:T	T	4.60467560435112e-5
chr15:87670456:A:C	C	2.54377195569889e-5
chr15:87672354:C:T	T	3.89274027878894e-7
chr15:87686120:G:A	A	-1.5843195379425e-5
chr15:87691185:T:G	G	-1.57900902024706e-5
chr15:87695661:T:G	G	3.53210447770948e-6
chr15:87705499:G:A	A	-3.5611652444641e-5
chr15:87706589:C:A	A	1.69342851488585e-6
chr15:87714495:T:C	C	-7.40924673467575e-6
chr15:87715464:C:T	T	2.75117774762123e-5
chr15:87724594:C:T	T	-3.0676553033681e-6
chr15:87729238:G:A	A	-8.47460050458966e-6
chr15:87732825:T:G	G	1.02147724757387e-6
chr15:87735469:A:G	G	4.56169575006011e-7
chr15:87741830:T:C	C	1.39615994333992e-5
chr15:87743444:C:T	T	-2.36701759358267e-5
chr15:87745121:T:C	C	2.7555238285978e-5
chr15:87749332:T:G	G	1.14334766153214e-4
chr15:87757472:T:C	C	-3.9722168865432e-7
chr15:87759816:C:T	T	1.72037065262071e-5
chr15:87764322:A:C	C	-8.82380469633713e-6
chr15:87764938:A:G	G	1.15076659620858e-5
chr15:87765889:C:T	T	4.69476637538946e-6
chr15:87768145:C:A	A	-1.39203365232518e-5
chr15:87774775:A:G	G	-5.11662833430216e-5
chr15:87777026:G:A	A	9.46072489560343e-6
chr15:87780935:C:T	T	-1.88543916129048e-5
chr15:87784108:A:G	G	-1.33620692920778e-5
chr15:87784110:G:A	A	-4.817508398677e-7
chr15:87786187:C:T	T	3.72834158233568e-6
chr15:87787978:C:T	T	-2.72520295676676e-5
chr15:87793527:T:C	C	4.73459144562967e-6
chr15:87798169:A:G	G	2.11488212627574e-5
chr15:87813028:T:C	C	2.12459171539632e-5
chr15:87815019:T:G	G	5.92869878324256e-6
chr15:87818391:A:G	G	-8.5238191477549e-6
chr15:87819370:C:T	T	2.4767874153638e-6
chr15:87825185:A:C	C	2.26282794572037e-5
chr15:87826650:C:T	T	1.10366278718129e-5
chr15:87841919:T:C	C	-3.22557768435099e-7
chr15:87843125:G:A	A	-3.23665683795289e-8
chr15:87845336:C:A	A	-1.51980745633715e-5
chr15:87847393:G:A	A	6.24661294923465e-5
chr15:87852848:T:C	C	5.46305958941668e-5
chr15:87876193:T:G	G	2.44061329627915e-5
chr15:87878901:T:C	C	4.97256826710781e-5
chr15:87881842:T:C	C	2.3342911510304e-5
chr15:87891020:T:G	G	-1.37335947683073e-5
chr15:87894440:T:G	G	-2.43723613120899e-5
chr15:87896543:C:T	T	1.1092194217715e-5
chr15:87897802:A:G	G	3.00058291819031e-5
chr15:87903997:C:T	T	9.0217684167019e-6
chr15:87918362:G:A	A	-5.25517406193329e-5
chr15:87920600:T:C	C	1.06127957453712e-6
chr15:87921826:G:T	T	1.21682234094088e-5
chr15:87932125:A:G	G	-1.15886756376182e-5
chr15:87932935:A:C	C	1.14528768984085e-6
chr15:87937520:T:C	C	1.43220364607245e-5
chr15:87940363:A:G	G	7.46668393822541e-6
chr15:87945777:G:A	A	-5.62852848814113e-5
chr15:87949777:C:T	T	4.85256326865012e-6
chr15:87953916:T:C	C	-8.68672497360468e-6
chr15:87955235:A:G	G	-3.64074253281109e-6
chr15:87975368:C:T	T	-5.48049777015575e-6
chr15:87975985:C:T	T	1.88788912740685e-5
chr15:87980090:C:T	T	-6.95518823249377e-6
chr15:87982720:G:A	A	-1.91276260122191e-5
chr15:87988731:G:A	A	-1.7558066225119e-6
chr15:87989948:T:G	G	2.16458494012314e-5
chr15:87999678:A:G	G	-2.9052119922531e-5
chr15:88014079:C:T	T	-1.87087945889071e-6
chr15:88021013:A:C	C	1.40836787458539e-5
chr15:88023386:C:T	T	9.39316579217325e-6
chr15:88038268:G:A	A	-5.96134633292034e-6
chr15:88041021:A:C	C	4.76104442528634e-6
chr15:88044130:C:T	T	1.77299686682793e-5
chr15:88046916:T:G	G	-1.89813064343697e-5
chr15:88050218:A:G	G	-1.91745250124266e-6
chr15:88052473:C:T	T	-3.38414500089193e-5
chr15:88053504:T:G	G	-9.00394296566507e-6
chr15:88059610:T:C	C	5.59757994914224e-7
chr15:88069476:G:A	A	-8.22559841558349e-6
chr15:88072861:G:A	A	8.01281452113526e-5
chr15:88083905:T:C	C	-3.93934896254214e-5
chr15:88087474:G:A	A	-4.715641364369e-5
chr15:88088043:C:T	T	-4.71316614354921e-5
chr15:88089499:T:C	C	-1.1328577582122e-5
chr15:88089993:C:T	T	-4.19193878017913e-6
chr15:88092111:T:C	C	1.59179640596846e-6
chr15:88094775:C:T	T	-5.32343536521285e-5
chr15:88105715:C:A	A	-1.60538427977485e-6
chr15:88115733:T:C	C	9.33386595565743e-6
chr15:88118508:A:G	G	2.73165996968472e-6
chr15:88121093:G:A	A	3.44200892233652e-6
chr15:88121562:G:A	A	5.23634656109474e-5
chr15:88121908:T:C	C	2.20018993099508e-6
chr15:88128141:G:T	T	1.55309510254918e-5
chr15:88133448:C:T	T	-2.72184897067885e-7
chr15:88144866:G:A	A	-1.11138581767816e-6
chr15:88156111:C:A	A	1.42816225851597e-6
chr15:88161005:A:G	G	1.97989370075933e-5
chr15:88162938:T:C	C	-1.75897176390766e-5
chr15:88174477:T:C	C	-1.02142706504373e-5
chr15:88175125:T:C	C	2.76565415752413e-6
chr15:88175992:T:G	G	-2.82406832220513e-6
chr15:88176838:T:C	C	-2.35630134009326e-5
chr15:88180481:T:G	G	-7.4475951733946e-6
chr15:88199729:C:T	T	-2.42426916655095e-5
chr15:88199877:C:T	T	-5.85236269384706e-6
chr15:88215350:C:A	A	-1.25996647501644e-5
chr15:88216513:A:G	G	-1.13623425825276e-4
chr15:88227766:T:C	C	-2.83744695849425e-5
chr15:88228164:C:T	T	-5.47702731952082e-6
chr15:88228340:A:G	G	-3.57078411825673e-5
chr15:88230227:C:T	T	2.11470122418733e-5
chr15:88241651:G:A	A	-3.08765387794911e-5
chr15:88243635:T:G	G	-3.41820059336369e-5
chr15:88245721:C:T	T	7.595407157022e-6
chr15:88247094:C:A	A	-2.7240012738226e-5
chr15:88251628:A:C	C	-1.46223735853243e-5
chr15:88259704:G:A	A	-4.78340985291806e-6
chr15:88261593:G:A	A	-5.77936630967336e-6
chr15:88265752:C:T	T	5.98351236195657e-6
chr15:88266661:C:A	A	-1.08852357464556e-5
chr15:88268099:T:C	C	2.33678910923432e-5
chr15:88270901:G:A	A	6.32639856601141e-5
chr15:88271125:C:T	T	2.1788430404932e-5
chr15:88271981:C:T	T	2.03299471549359e-5
chr15:88276019:A:G	G	1.49542925099793e-5
chr15:88277953:C:T	T	2.47704772244315e-5
chr15:88279382:C:T	T	5.67253856662492e-5
chr15:88279696:A:G	G	2.25113973175902e-5
chr15:88280273:T:C	C	5.10657116576812e-5
chr15:88280550:G:A	A	-2.68983501738771e-6
chr15:88282467:C:T	T	-2.15155438503467e-7
chr15:88282681:T:C	C	5.40579385916858e-6
chr15:88286541:C:T	T	2.5879773948897e-5
chr15:88295773:C:T	T	-6.40942837736486e-7
chr15:88299913:C:T	T	7.9640572719455e-6
chr15:88304983:G:A	A	6.59598692957774e-6
chr15:88310875:G:T	T	2.85686753706666e-6
chr15:88313859:A:G	G	1.92330727342599e-6
chr15:88314502:G:T	T	1.94558604495658e-5
chr15:88315926:T:C	C	-1.45866488462097e-5
chr15:88321102:A:C	C	-1.60503953372868e-6
chr15:88323755:C:A	A	1.83777953049843e-5
chr15:88325070:G:A	A	-2.15862708692118e-5
chr15:88328335:A:C	C	4.61479180596739e-6
chr15:88329481:T:G	G	-1.93584881647271e-6
chr15:88330251:G:A	A	-8.3406468493837e-6
chr15:88334267:A:G	G	-2.35323147589926e-5
chr15:88334300:A:G	G	1.67193436592234e-5
chr15:88342087:A:G	G	1.00939102717321e-5
chr15:88351888:C:A	A	-3.05907716908899e-6
chr15:88353916:T:G	G	-4.23044661918082e-6
chr15:88355438:T:C	C	2.81366978864056e-6
chr15:88365906:A:G	G	1.86670769925089e-5
chr15:88369548:C:T	T	-6.97005291593526e-6
chr15:88369690:T:C	C	-3.3003809791261e-5
chr15:88370249:C:T	T	1.65080198550345e-7
chr15:88371266:T:C	C	3.69192811938132e-5
chr15:88371801:T:C	C	2.96690486399223e-4
chr15:88372866:T:G	G	4.82014715584294e-6
chr15:88382474:A:G	G	6.36684727801546e-6
chr15:88384491:G:A	A	3.58298909926382e-6
chr15:88386480:A:G	G	-5.01243013744915e-5
chr15:88388452:T:C	C	9.73387837467579e-5
chr15:88388849:A:C	C	2.89255570566132e-7
chr15:88391145:G:A	A	-1.25278931948441e-5
chr15:88392758:T:C	C	1.848373454297e-5
chr15:88420028:C:T	T	2.51604533467342e-6
chr15:88421908:T:C	C	3.11225814315699e-5
chr15:88422610:A:C	C	-2.35426223207825e-6
chr15:88425896:T:C	C	3.22924259991643e-5
chr15:88426994:G:A	A	-1.50853553306269e-4
chr15:88431376:C:T	T	-4.34567220412099e-5
chr15:88459639:C:T	T	-4.72565419885597e-5
chr15:88461260:A:G	G	-4.39866367377327e-6
chr15:88491977:T:C	C	-4.05670169132491e-7
chr15:88492250:T:C	C	-8.73843379966211e-7
chr15:88497360:G:A	A	-1.88995504534475e-6
chr15:88500945:T:C	C	3.79515999300321e-5
chr15:88503552:T:C	C	-3.30674112194519e-5
chr15:88504952:C:T	T	-3.16665269129959e-5
chr15:88511213:G:A	A	1.97091266855104e-5
chr15:88511395:A:G	G	1.03240913338274e-6
chr15:88512809:C:A	A	1.9242154464291e-5
chr15:88513061:G:T	T	1.16035734195959e-5
chr15:88515641:A:G	G	-2.07398616380952e-4
chr15:88515997:G:A	A	-1.29757555017544e-4
chr15:88519660:G:A	A	2.44463766507174e-5
chr15:88521588:G:A	A	9.79388518335278e-7
chr15:88526068:G:T	T	-1.44716045749472e-5
chr15:88534448:A:G	G	-1.19213203221074e-5
chr15:88563002:T:G	G	-7.1765705602728e-6
chr15:88563060:G:A	A	2.97378384380343e-5
chr15:88572106:C:T	T	1.35731995203879e-5
chr15:88575873:G:A	A	-7.99516035570201e-6
chr15:88576480:G:A	A	-3.75783465702669e-6
chr15:88579319:A:C	C	-1.7608846962523e-5
chr15:88582584:C:T	T	3.79897420089908e-5
chr15:88590097:A:G	G	-2.76252534725699e-5
chr15:88599884:G:A	A	-3.23709237951654e-5
chr15:88609231:T:C	C	-1.6443580039742e-5
chr15:88610513:C:A	A	-1.43232356639932e-5
chr15:88617811:C:A	A	-3.40481757847696e-5
chr15:88620296:T:C	C	3.17594506337981e-6
chr15:88629508:T:C	C	2.66714816775102e-5
chr15:88630325:C:T	T	1.68080054293678e-5
chr15:88636356:G:A	A	-2.01135235656081e-5
chr15:88636445:T:C	C	-1.36189831835131e-5
chr15:88637547:A:G	G	2.10779404933862e-5
chr15:88637684:T:C	C	1.29298826043969e-6
chr15:88638169:T:C	C	1.92329844533457e-5
chr15:88639235:C:T	T	-4.81675701436094e-6
chr15:88646320:G:A	A	1.21672190615395e-5
chr15:88646703:T:C	C	-2.40912436000291e-5
chr15:88649642:T:C	C	4.9106472108317e-6
chr15:88660031:G:A	A	3.21799288751429e-6
chr15:88660349:A:G	G	-1.88196106959276e-5
chr15:88662372:T:C	C	2.14036276158597e-5
chr15:88665661:C:A	A	-1.20757816586706e-6
chr15:88676205:C:T	T	2.20014886683289e-6
chr15:88679921:T:G	G	3.50686279214222e-6
chr15:88680699:A:G	G	1.77770290767688e-5
chr15:88686513:G:A	A	-7.09675159990456e-5
chr15:88692708:A:G	G	5.2816308819968e-7
chr15:88694953:C:T	T	5.51290656046027e-6
chr15:88696076:C:T	T	2.20511973974651e-4
chr15:88702008:A:C	C	2.54027557093534e-5
chr15:88702122:A:G	G	4.33978637869135e-6
chr15:88705908:A:G	G	1.76391977651564e-5
chr15:88706381:G:A	A	9.65448075033034e-5
chr15:88706557:C:T	T	2.60705562976206e-4
chr15:88709755:C:T	T	3.86128600767545e-5
chr15:88715526:C:T	T	7.86989136046921e-5
chr15:88721686:G:A	A	9.23057378171974e-6
chr15:88722448:T:C	C	1.59464438805942e-8
chr15:88725741:A:G	G	-3.87194399278959e-5
chr15:88736108:T:C	C	-1.49012330594224e-5
chr15:88745855:T:C	C	-8.94738031147794e-6
chr15:88747711:T:C	C	-1.67404672014907e-5
chr15:88749589:C:T	T	-1.18215991539765e-5
chr15:88751346:C:T	T	-1.16328168909131e-5
chr15:88754771:A:G	G	3.3455538305457e-5
chr15:88756857:C:A	A	-9.24653277663784e-6
chr15:88758568:G:T	T	-7.09329883764608e-6
chr15:88763730:C:A	A	-4.28235991466621e-5
chr15:88765623:T:C	C	-3.31749641400833e-5
chr15:88767560:G:A	A	-7.29758242904484e-5
chr15:88778383:A:G	G	-1.36523266483082e-5
chr15:88781870:T:C	C	6.40745396530634e-6
chr15:88789185:A:G	G	-2.51950879189601e-5
chr15:88793997:C:T	T	2.41559474400583e-5
chr15:88794385:A:G	G	5.2385975677734e-6
chr15:88795622:A:G	G	-8.43155346645757e-7
chr15:88799133:A:C	C	-6.6944115036511e-6
chr15:88800976:T:C	C	-9.62883710075824e-6
chr15:88801215:T:C	C	-2.99319281333661e-5
chr15:88802065:G:A	A	-8.77003819063715e-6
chr15:88802716:A:G	G	3.72483254601146e-6
chr15:88804096:A:G	G	-6.15674244217618e-7
chr15:88804118:G:A	A	5.8984312919795e-7
chr15:88812680:C:T	T	-3.28976964043654e-5
chr15:88813601:G:T	T	-1.12035719667737e-5
chr15:88814290:A:G	G	-3.89622950811177e-6
chr15:88815098:T:G	G	2.09926503699132e-5
chr15:88817911:A:G	G	8.66329898577378e-6
chr15:88823137:C:T	T	4.81951948046912e-7
chr15:88824580:A:C	C	-3.11903466319831e-6
chr15:88825490:T:G	G	-2.30444898607868e-6
chr15:88827071:T:C	C	3.25253212701687e-6
chr15:88827235:G:A	A	6.15978657120823e-6
chr15:88827392:C:T	T	7.39722498712066e-7
chr15:88828192:A:C	C	-2.24331617057578e-6
chr15:88829969:T:C	C	6.05772939795265e-6
chr15:88830147:A:G	G	6.20087658958363e-6
chr15:88833142:C:A	A	5.86116760133997e-5
chr15:88833827:C:A	A	7.40483525333012e-6
chr15:88835164:C:T	T	1.12438658377747e-6
chr15:88836960:C:T	T	8.56132804263828e-6
chr15:88838078:G:T	T	-3.04640546184202e-6
chr15:88838325:C:T	T	-7.09262372264887e-6
chr15:88838898:C:A	A	-6.25557862295827e-6
chr15:88839303:G:A	A	2.65294901504353e-5
chr15:88839813:T:C	C	1.6594091149497e-5
chr15:88842354:T:C	C	1.13646469186711e-5
chr15:88843421:G:A	A	7.20321107578253e-6
chr15:88844861:A:C	C	2.52305727169561e-7
chr15:88845033:A:G	G	-6.99344309519117e-5
chr15:88845674:C:T	T	2.63687048712962e-5
chr15:88847191:A:G	G	-3.11118222589455e-5
chr15:88848727:A:G	G	-3.15470525213168e-5
chr15:88848914:C:T	T	-3.15875738697663e-5
chr15:88849171:A:G	G	1.21265267469923e-6
chr15:88849555:G:A	A	-3.15875738697663e-5
chr15:88852395:A:G	G	8.08994608838141e-6
chr15:88853301:A:G	G	-2.95845224170471e-6
chr15:88855176:C:T	T	1.37085925805867e-5
chr15:88855322:C:A	A	-6.25301353236411e-5
chr15:88855374:G:T	T	4.31758964104354e-6
chr15:88857108:A:C	C	1.04671151455224e-5
chr15:88857449:A:G	G	2.28840473741403e-5
chr15:88857878:A:G	G	-6.02160483899013e-6
chr15:88858583:G:A	A	-3.15875738697663e-5
chr15:88858758:C:T	T	-3.15875738697663e-5
chr15:88858820:A:G	G	-8.81964999539835e-6
chr15:88859008:T:C	C	-3.45039024799896e-5
chr15:88860861:T:C	C	4.58922693966284e-5
chr15:88861559:A:G	G	5.66295593365675e-6
chr15:88861751:A:G	G	-9.42717393493233e-6
chr15:88877743:C:T	T	1.31478324197016e-5
chr15:88878174:G:A	A	1.00897603220941e-5
chr15:88881807:C:T	T	1.70300172328946e-5
chr15:88887275:C:T	T	2.99222023945308e-5
chr15:88888087:G:A	A	-5.66763705822771e-6
chr15:88891182:C:T	T	-1.63414830051818e-5
chr15:88891898:T:C	C	1.29439755658965e-5
chr15:88893064:G:A	A	4.54924176446603e-6
chr15:88893481:C:T	T	1.24260952286637e-5
chr15:88897382:G:A	A	2.22693252845207e-6
chr15:88898947:C:T	T	2.14756564534326e-6
chr15:88900949:C:T	T	9.76121035374627e-6
chr15:88902420:A:G	G	1.25151886200641e-5
chr15:88902532:C:T	T	-3.04547761299733e-5
chr15:88903070:G:A	A	1.06829095351545e-5
chr15:88904970:T:C	C	-3.07851780445256e-5
chr15:88907356:G:T	T	1.06539929489958e-5
chr15:88908280:G:A	A	9.70914139557844e-6
chr15:88909553:C:T	T	-4.63293036778471e-6
chr15:88911229:G:T	T	-2.11835742929346e-5
chr15:88913559:G:A	A	6.85142904737804e-7
chr15:88916147:C:T	T	6.25168055540306e-6
chr15:88930695:T:C	C	8.93176391562918e-6
chr15:88931428:C:T	T	-1.1500688395579e-5
chr15:88937390:G:A	A	3.36628384473034e-5
chr15:88937621:G:A	A	-1.0634420982721e-4
chr15:88943332:C:T	T	1.8959197481143e-6
chr15:88945952:G:A	A	8.14267232488127e-6
chr15:88950585:G:A	A	-2.22997099596946e-5
chr15:88952524:G:A	A	6.42036180358296e-5
chr15:88953993:C:T	T	1.51938314863457e-5
chr15:88958997:A:G	G	-1.43159943917698e-6
chr15:88963522:A:C	C	-3.9080618772638e-5
chr15:88965134:G:T	T	4.4839460905681e-6
chr15:88969800:G:A	A	1.3362983838464e-5
chr15:88970410:C:T	T	1.1893510697494e-5
chr15:88987156:G:A	A	1.24165476868561e-5
chr15:88988112:A:G	G	-1.06155976796898e-4
chr15:88989545:C:T	T	7.30271847995564e-6
chr15:88994721:G:A	A	-2.36076354481393e-5
chr15:89009431:A:G	G	2.32206884009926e-5
chr15:89012592:C:T	T	1.89616332314307e-5
chr15:89019881:T:C	C	2.71456543402964e-5
chr15:89021612:G:T	T	-7.36014412185959e-5
chr15:89023798:C:T	T	-2.9590087155209e-5
chr15:89036341:C:T	T	1.99869587125177e-4
chr15:89037733:T:C	C	2.46536437513949e-5
chr15:89038434:A:G	G	2.02328514281725e-5
chr15:89039103:G:T	T	5.13367927187474e-5
chr15:89052102:G:A	A	1.44333620329023e-5
chr15:89053370:G:A	A	3.42044328742991e-5
chr15:89053694:G:A	A	-1.89003284924165e-5
chr15:89053891:C:T	T	4.93384262114822e-6
chr15:89064505:G:A	A	-1.02832077625875e-5
chr15:89065388:G:T	T	5.72253111314117e-6
chr15:89067929:A:G	G	-1.03630366920149e-5
chr15:89068326:A:G	G	-2.22612169795799e-5
chr15:89070180:A:G	G	-1.49496119141273e-5
chr15:89078043:A:G	G	4.6695385598376e-6
chr15:89087245:C:T	T	-3.23115749879707e-6
chr15:89091065:G:A	A	9.51435684843056e-6
chr15:89093008:T:C	C	4.16783633460063e-6
chr15:89097624:A:G	G	-2.75757324120265e-6
chr15:89105602:A:G	G	5.53539829550171e-6
chr15:89105712:C:T	T	-9.82149509722389e-7
chr15:89115365:G:T	T	7.4442359453694e-6
chr15:89119862:G:A	A	-5.13261028978619e-6
chr15:89123910:T:G	G	1.03773552924479e-5
chr15:89129048:A:G	G	2.74640736337521e-5
chr15:89136284:G:A	A	4.00496361383228e-5
chr15:89136895:T:G	G	7.4299899207617e-6
chr15:89137545:C:T	T	3.31113590725228e-5
chr15:89138875:T:C	C	2.89624088395152e-5
chr15:89140353:G:A	A	2.31540321459424e-5
chr15:89142555:C:T	T	-1.11704596886316e-5
chr15:89146352:G:T	T	-1.49805315794031e-5
chr15:89157444:T:C	C	-9.58292469186231e-6
chr15:89173615:G:A	A	-7.63177376580021e-6
chr15:89183535:A:G	G	3.42555482361692e-5
chr15:89189776:C:T	T	-2.91683689392227e-5
chr15:89194800:A:G	G	-1.20617654285816e-5
chr15:89199924:A:G	G	-2.23364783963274e-5
chr15:89201245:G:T	T	6.99962900487689e-6
chr15:89209989:C:T	T	-1.15534259790928e-5
chr15:89218257:G:A	A	2.75163769234352e-6
chr15:89222895:T:C	C	1.13941321245274e-6
chr15:89228268:C:T	T	2.5100747570697e-5
chr15:89228509:T:C	C	4.14049574346641e-5
chr15:89260719:C:T	T	2.33282289725247e-5
chr15:89260880:G:A	A	-6.79097588413172e-7
chr15:89266994:C:T	T	3.07077467554736e-5
chr15:89268000:A:G	G	3.93215674034692e-6
chr15:89270875:A:G	G	1.14543623775965e-5
chr15:89275086:T:C	C	7.42257751425753e-6
chr15:89280723:T:C	C	-2.55151286907859e-7
chr15:89281922:G:A	A	-6.65554956338034e-6
chr15:89292723:C:T	T	-1.22167319957037e-5
chr15:89295005:A:G	G	-1.29276178337032e-4
chr15:89301457:A:C	C	3.70880765351901e-6
chr15:89316146:A:G	G	5.09534180679479e-6
chr15:89316262:G:A	A	1.96089546200157e-5
chr15:89316763:C:A	A	-4.61423410797764e-6
chr15:89318595:T:C	C	-4.81700020235507e-6
chr15:89320697:T:G	G	-1.83291688607795e-6
chr15:89320789:G:A	A	-1.87264543465927e-5
chr15:89321532:G:T	T	7.09659457824124e-5
chr15:89338748:A:G	G	5.67113024418563e-5
chr15:89358689:G:A	A	-1.68854657544747e-5
chr15:89363369:G:A	A	-4.6693817472021e-5
chr15:89371168:T:C	C	1.06574788932112e-5
chr15:89371938:C:A	A	-5.99203948297874e-5
chr15:89373135:G:A	A	-4.21229577157086e-4
chr15:89374349:C:A	A	-6.7582233725468e-5
chr15:89384958:T:G	G	-4.97801618450514e-6
chr15:89387917:A:G	G	2.12093361739921e-5
chr15:89389559:C:T	T	-2.22607546949731e-6
chr15:89391175:G:A	A	-4.77621846215048e-5
chr15:89395355:A:C	C	-4.91356667056142e-6
chr15:89396297:T:G	G	1.22212015643612e-6
chr15:89400974:C:A	A	-7.07947485614514e-6
chr15:89402348:G:T	T	-1.65425047373982e-5
chr15:89408511:G:A	A	1.08023769438166e-5
chr15:89408809:A:G	G	1.24756892705428e-5
chr15:89414316:G:T	T	8.55268129085009e-5
chr15:89420976:T:C	C	4.94262650354384e-6
chr15:89423461:T:C	C	3.800493944737e-6
chr15:89424016:A:G	G	-2.80741846396133e-6
chr15:89428946:T:C	C	-5.48161246820317e-6
chr15:89433332:T:C	C	4.85941236059494e-6
chr15:89438419:A:G	G	-1.88333925216022e-6
chr15:89440183:T:C	C	-1.21091786945102e-4
chr15:89442364:A:G	G	-1.02136870028171e-4
chr15:89446283:C:T	T	1.18297976499824e-5
chr15:89450077:G:A	A	-1.09948976719888e-4
chr15:89453007:G:A	A	4.68700275846336e-6
chr15:89457640:G:T	T	2.12249226174067e-5
chr15:89464359:T:C	C	3.29660981653266e-6
chr15:89466028:C:A	A	6.56621729728755e-6
chr15:89473260:T:C	C	-7.68971350634605e-7
chr15:89480327:G:A	A	4.60503012267227e-6
chr15:89483461:C:T	T	5.45185559473487e-6
chr15:89487824:T:C	C	8.32940251394624e-6
chr15:89494002:T:G	G	3.21546541746104e-5
chr15:89504650:T:G	G	-1.57608780335742e-5
chr15:89505197:T:C	C	1.15136136420539e-5
chr15:89510023:G:A	A	1.33060419262625e-5
chr15:89515395:G:A	A	4.50174019350776e-5
chr15:89515571:G:A	A	1.66158121132706e-4
chr15:89515797:A:G	G	-1.19316326206813e-5
chr15:89516311:T:C	C	3.26103414845965e-6
chr15:89517580:A:G	G	-8.96807166405715e-6
chr15:89517582:A:C	C	-9.43006127124937e-6
chr15:89521342:C:T	T	8.29366657516798e-6
chr15:89521362:T:C	C	1.37321897050272e-6
chr15:89522293:T:G	G	4.6616368605181e-6
chr15:89524165:G:A	A	3.7768062816825e-6
chr15:89525357:T:C	C	5.86942597353467e-6
chr15:89526213:A:G	G	8.20258024351171e-6
chr15:89526391:A:G	G	-2.47932368407235e-5
chr15:89528674:C:T	T	-5.72503727915089e-6
chr15:89542282:C:T	T	6.4247841158364e-6
chr15:89556869:G:T	T	-1.32057718869258e-5
chr15:89566813:A:G	G	2.12370102565186e-4
chr15:89570701:C:T	T	1.03869126079535e-6
chr15:89578197:A:G	G	-2.11855301136669e-5
chr15:89582890:C:T	T	-1.35379370453307e-6
chr15:89585735:C:T	T	2.47488793276594e-6
chr15:89586028:A:G	G	-2.83582719408571e-5
chr15:89590650:C:T	T	-4.49272177534753e-5
chr15:89592366:T:C	C	-1.13523165065089e-5
chr15:89594094:A:G	G	2.319003803907e-6
chr15:89631724:C:T	T	1.08300822593661e-6
chr15:89632842:C:A	A	2.57497240607727e-6
chr15:89643071:A:G	G	4.57062176956932e-5
chr15:89648124:T:C	C	2.13983280951128e-7
chr15:89652777:C:T	T	-8.0870893379002e-6
chr15:89655941:G:A	A	-1.61715956887032e-5
chr15:89666876:T:C	C	6.04995392698253e-5
chr15:89667026:G:A	A	2.27055653101223e-5
chr15:89667253:G:T	T	1.66905586574646e-5
chr15:89667940:T:G	G	-2.32544799349692e-5
chr15:89668592:C:T	T	-3.63255972602134e-6
chr15:89672031:G:A	A	-2.42241950870174e-5
chr15:89673865:C:T	T	-9.93690081425562e-6
chr15:89683716:C:A	A	-4.78854243217828e-6
chr15:89690322:T:C	C	-9.34448957058633e-6
chr15:89694587:A:C	C	-1.73105419424769e-5
chr15:89699616:A:G	G	-8.71772582310327e-6
chr15:89699652:C:T	T	-9.79052155810739e-5
chr15:89706728:A:C	C	-8.07195319477356e-7
chr15:89710597:C:T	T	-5.49363256583667e-5
chr15:89712324:T:C	C	-5.30528393498851e-6
chr15:89729025:C:T	T	-1.58175540675803e-4
chr15:89731975:G:A	A	7.79917990064539e-7
chr15:89738047:A:C	C	-1.18194916341448e-4
chr15:89744839:C:T	T	2.22790368113216e-5
chr15:89751967:T:C	C	1.70707500909292e-5
chr15:89752729:C:T	T	3.74371968321849e-6
chr15:89756305:A:G	G	7.37692038400401e-6
chr15:89758014:C:T	T	1.00600540470243e-4
chr15:89759168:G:T	T	3.42453688801697e-6
chr15:89761624:A:C	C	2.08452337794911e-5
chr15:89775864:C:T	T	7.22270551440105e-6
chr15:89779225:C:T	T	5.2741625676211e-5
chr15:89783726:C:A	A	-9.462148675617e-5
chr15:89790092:A:G	G	2.1967478806303e-5
chr15:89790334:G:A	A	-1.40703421072122e-5
chr15:89790620:G:A	A	4.50557400421672e-6
chr15:89792557:C:T	T	-1.51054508178514e-5
chr15:89799122:G:A	A	-4.03494189569184e-6
chr15:89801121:T:C	C	1.15680130058078e-5
chr15:89804583:G:A	A	2.65123951936347e-6
chr15:89806230:G:A	A	-7.95300872473528e-5
chr15:89808208:A:G	G	3.59937098597931e-5
chr15:89812869:G:A	A	-5.04606308862031e-5
chr15:89820763:A:C	C	-1.55652481393703e-5
chr15:89822190:C:T	T	-1.5794889726993e-6
chr15:89822800:C:T	T	-4.77711577798439e-6
chr15:89826917:G:A	A	3.24512796574702e-5
chr15:89830641:T:C	C	-7.51024425174148e-6
chr15:89831025:C:A	A	-8.0117231882495e-6
chr15:89831549:G:A	A	-1.67379673124572e-5
chr15:89845813:A:G	G	-6.46009214288378e-6
chr15:89848689:A:G	G	-1.47985147415618e-5
chr15:89852047:A:G	G	7.96675853110293e-5
chr15:89860891:C:A	A	1.19517722704981e-5
chr15:89881770:C:A	A	3.0319539271343e-6
chr15:89894194:A:G	G	-4.35737140607569e-6
chr15:89896728:G:A	A	-4.84663813120538e-6
chr15:89898365:T:C	C	-7.32594324080324e-6
chr15:89901407:A:G	G	3.85010773215704e-7
chr15:89904714:A:G	G	-5.45308277772492e-6
chr15:89907509:C:T	T	-2.02913200747283e-7
chr15:89907784:T:C	C	1.2804957874395e-4
chr15:89908566:C:T	T	3.39597898863991e-5
chr15:89909650:A:G	G	9.34763190620659e-6
chr15:89916317:G:A	A	6.38334267899801e-4
chr15:89933386:T:C	C	-1.09044274649108e-6
chr15:89952568:A:G	G	2.22030387783901e-5
chr15:89954267:G:A	A	-3.33573784262118e-6
chr15:89964884:C:T	T	-1.9486011805876e-4
chr15:89975401:C:T	T	-7.16455431204869e-6
chr15:89977205:G:A	A	-6.08055200986622e-5
chr15:89977279:C:T	T	-4.75069411331508e-6
chr15:89984780:G:T	T	-1.48504733125072e-5
chr15:90002858:G:A	A	2.01551280955219e-5
chr15:90003931:T:C	C	-5.83996183415314e-6
chr15:90016771:A:C	C	7.97248871322071e-6
chr15:90017650:T:C	C	1.3143660502533e-5
chr15:90019909:A:G	G	-1.6758681612246e-5
chr15:90023272:A:G	G	-5.69019292394342e-7
chr15:90035221:G:A	A	-2.10749468592505e-5
chr15:90035960:G:A	A	-1.26779206557308e-5
chr15:90044480:G:T	T	-1.10059174635803e-5
chr15:90048239:C:T	T	-2.36578085343667e-5
chr15:90050287:G:A	A	-2.14937639262449e-5
chr15:90070832:G:A	A	5.21914895883663e-5
chr15:90080108:G:A	A	-6.83591087583745e-4
chr15:90089488:C:T	T	-7.0101530953119e-5
chr15:90096493:G:A	A	3.49760219196711e-6
chr15:90097954:C:T	T	-2.76598219551901e-6
chr15:90103707:A:G	G	1.64420203371721e-6
chr15:90104756:G:T	T	6.38535531673195e-6
chr15:90117127:G:A	A	-5.15879794240192e-6
chr15:90125650:A:G	G	-4.65710864751426e-5
chr15:90129929:A:C	C	2.0471290168356e-5
chr15:90132032:A:G	G	9.26079458036191e-6
chr15:90136904:G:A	A	3.46609059698764e-5
chr15:90141466:A:G	G	2.82043424868478e-5
chr15:90141724:A:G	G	4.61139387198654e-5
chr15:90143642:T:C	C	1.69980939395446e-5
chr15:90160885:G:A	A	-1.50498623444317e-5
chr15:90165457:G:A	A	-4.31681692313115e-6
chr15:90166586:T:C	C	1.5641025161272e-4
chr15:90171363:G:A	A	-1.36767638862137e-5
chr15:90175653:G:A	A	-1.84554105098291e-5
chr15:90185661:G:A	A	-2.01102876195184e-5
chr15:90190351:G:A	A	5.79760928370319e-5
chr15:90191069:G:T	T	1.59274159972961e-5
chr15:90192370:C:T	T	-1.26142558889518e-5
chr15:90210523:G:A	A	-1.6793334063495e-5
chr15:90210721:C:T	T	8.90650258083574e-6
chr15:90214919:C:T	T	-2.49949829617829e-6
chr15:90217035:T:C	C	-1.08406774269709e-6
chr15:90217578:C:T	T	-1.11402237269028e-5
chr15:90221127:T:G	G	-1.08168203810734e-5
chr15:90221872:A:G	G	-5.1448341127214e-6
chr15:90224257:T:C	C	4.19993611509673e-5
chr15:90224628:C:T	T	1.97671036645125e-5
chr15:90224784:G:A	A	8.96272085955303e-6
chr15:90225710:C:T	T	3.46192770136567e-5
chr15:90229599:C:T	T	-1.77838283777357e-6
chr15:90235158:T:C	C	-5.81599887933912e-5
chr15:90238864:A:C	C	-2.08669014698666e-5
chr15:90240933:G:A	A	-1.32691386405033e-5
chr15:90241018:T:C	C	-8.91020220835819e-6
chr15:90241110:A:G	G	1.04936261735604e-5
chr15:90241144:G:A	A	-1.32691386405033e-5
chr15:90241828:C:T	T	-6.22342765752416e-5
chr15:90246328:T:C	C	9.14932107896872e-6
chr15:90253865:T:G	G	-4.73763554514285e-5
chr15:90261514:C:T	T	1.38721037235298e-4
chr15:90263316:G:A	A	-7.76129256059524e-5
chr15:90266401:G:A	A	5.43324721342909e-5
chr15:90271432:C:T	T	-3.37107939621691e-6
chr15:90282201:A:G	G	2.57303872243994e-5
chr15:90295161:C:T	T	-6.97725053372533e-5
chr15:90301842:T:C	C	-2.95167141464854e-5
chr15:90307141:C:T	T	4.55740591191242e-5
chr15:90307611:G:A	A	-2.58527701125497e-5
chr15:90307622:G:A	A	-5.2622278759398e-7
chr15:90314649:G:A	A	-2.43721896897566e-6
chr15:90330277:T:G	G	-9.43511875365447e-6
chr15:90341559:T:C	C	5.70960589125842e-7
chr15:90343540:T:G	G	-4.90951185265028e-5
chr15:90350436:C:A	A	2.05748730489984e-5
chr15:90352033:G:A	A	7.30324399269109e-6
chr15:90352726:C:T	T	-2.24209066753301e-6
chr15:90360078:A:C	C	-4.53968135144603e-5
chr15:90360176:A:G	G	-6.68138360796037e-6
chr15:90360270:G:A	A	-1.42225042128921e-6
chr15:90367465:G:A	A	5.1260833720174e-6
chr15:90370558:C:A	A	6.72568027219014e-5
chr15:90376550:A:G	G	9.45694591793528e-6
chr15:90381470:C:T	T	2.87041046727555e-5
chr15:90386156:A:G	G	3.26956985637202e-6
chr15:90387643:C:T	T	2.8011968903056e-5
chr15:90403525:A:G	G	7.94182997508547e-6
chr15:90408407:C:T	T	1.43371817189595e-5
chr15:90411783:G:A	A	7.5805222642044e-6
chr15:90420074:G:T	T	7.08410587096239e-6
chr15:90433108:G:T	T	1.41594186880085e-5
chr15:90450117:C:T	T	1.02461044204818e-4
chr15:90465915:T:G	G	-3.2662043406979e-6
chr15:90474486:C:T	T	1.77393365731038e-5
chr15:90489707:A:G	G	-1.72532224712966e-5
chr15:90502187:G:T	T	-2.888434502338e-5
chr15:90506441:A:G	G	8.79416043367169e-6
chr15:90507039:T:C	C	-1.63741841686268e-5
chr15:90521678:C:T	T	1.41482240654206e-5
chr15:90526299:A:C	C	8.78247872642505e-5
chr15:90527733:A:G	G	2.18272654322427e-5
chr15:90531299:T:C	C	1.45397164398482e-5
chr15:90533914:C:A	A	8.6941552819982e-6
chr15:90536876:G:A	A	2.09407707438572e-5
chr15:90537321:G:A	A	7.27163336230294e-6
chr15:90538559:G:T	T	-7.67807970420198e-6
chr15:90539954:C:T	T	1.70940951877908e-5
chr15:90540121:G:A	A	-1.99092252787923e-5
chr15:90551919:A:G	G	-5.9987376226844e-6
chr15:90562637:G:A	A	3.92089182742278e-7
chr15:90571144:A:G	G	-8.94061351247709e-6
chr15:90582255:A:G	G	-2.64638478653638e-5
chr15:90585005:A:G	G	6.22843137870103e-6
chr15:90585876:C:T	T	-2.35659756282477e-6
chr15:90594599:A:G	G	1.36179471339281e-6
chr15:90596819:C:T	T	-7.33591719711611e-6
chr15:90600573:C:A	A	-1.09462454616765e-5
chr15:90601355:A:G	G	4.21951300772388e-6
chr15:90603950:C:T	T	1.76085174128289e-5
chr15:90608649:C:T	T	-2.5047675851659e-5
chr15:90609113:C:T	T	-2.09929595725441e-5
chr15:90609831:C:A	A	3.78351402231765e-5
chr15:90612753:C:T	T	1.15242911966217e-5
chr15:90628801:G:A	A	1.0371813855609e-5
chr15:90629669:C:T	T	1.58809876736769e-6
chr15:90645737:T:G	G	-3.64163913973284e-5
chr15:90649507:A:G	G	-4.21289177402352e-6
chr15:90653136:A:G	G	9.94983957085335e-6
chr15:90655184:A:G	G	3.50914752692406e-6
chr15:90656148:C:A	A	5.16421580607055e-6
chr15:90659273:C:A	A	-6.7899870897551e-7
chr15:90668470:C:T	T	-1.08946100791925e-5
chr15:90686205:T:C	C	5.94710151532878e-6
chr15:90702704:G:A	A	-2.86606781246512e-6
chr15:90709394:T:C	C	7.55459752030817e-6
chr15:90710116:C:T	T	1.21042683812246e-4
chr15:90763437:G:A	A	-1.16188482039948e-6
chr15:90766245:G:A	A	-1.2683470456554e-5
chr15:90768528:C:T	T	8.19004002419731e-5
chr15:90770086:T:C	C	1.71830250625381e-5
chr15:90779871:G:A	A	6.15977144047334e-5
chr15:90782869:C:T	T	-7.35142887947847e-6
chr15:90801436:G:A	A	-4.38766228908188e-6
chr15:90802118:A:C	C	-3.95372239533209e-5
chr15:90808700:G:A	A	5.44895380489075e-6
chr15:90809018:C:T	T	-7.4265576844015e-5
chr15:90811291:G:A	A	-5.62221438535734e-6
chr15:90812255:G:A	A	-1.1849944954422e-5
chr15:90812502:T:C	C	4.52305977458363e-6
chr15:90813298:A:G	G	8.57048783623537e-5
chr15:90819191:G:A	A	1.23436866986962e-4
chr15:90822738:C:T	T	-1.05431051773179e-5
chr15:90824812:C:T	T	3.85540593864687e-6
chr15:90830268:A:G	G	-1.15690899932191e-6
chr15:90838356:C:T	T	4.05798842375951e-5
chr15:90842779:A:G	G	-2.7102723765237e-5
chr15:90849708:C:T	T	-1.18181269553784e-5
chr15:90854443:G:T	T	-7.74046772754796e-5
chr15:90855370:C:T	T	8.02261122863969e-5
chr15:90868426:C:T	T	-2.10787797726446e-5
chr15:90885812:G:A	A	1.35014176685803e-5
chr15:90886007:T:C	C	1.73153419434763e-5
chr15:90888626:A:C	C	3.98894593307842e-5
chr15:90897977:C:T	T	1.35228698808791e-6
chr15:90904456:G:A	A	9.79839570003286e-6
chr15:90909365:A:G	G	1.85127767771053e-6
chr15:90910945:C:T	T	-2.01781665636299e-5
chr15:90916245:G:A	A	-1.74217778047199e-5
chr15:90918315:G:A	A	3.31885680515964e-6
chr15:90939978:C:T	T	3.1889186097549e-6
chr15:90940162:A:G	G	2.03760747144377e-5
chr15:90940301:C:T	T	1.1634204086551e-5
chr15:90947986:T:C	C	-5.34237480491077e-5
chr15:90949647:C:T	T	-3.08140890799037e-5
chr15:90949829:T:C	C	-1.83249674412115e-5
chr15:90953012:C:T	T	-5.56380061048668e-6
chr15:90954285:A:G	G	8.42670300769609e-6
chr15:90955016:A:C	C	-1.72373698914334e-5
chr15:90956756:G:T	T	-8.21477638099593e-6
chr15:90962597:A:G	G	2.87504150903732e-4
chr15:90970444:T:C	C	-6.99997045941594e-6
chr15:90972408:A:G	G	-1.46730495082972e-5
chr15:90972943:C:T	T	2.99302357447887e-4
chr15:90979736:G:A	A	8.86974623081154e-5
chr15:90997634:T:G	G	-3.05290290477217e-6
chr15:91010918:T:C	C	-1.89683364528522e-5
chr15:91019707:C:A	A	3.06857927750049e-6
chr15:91028784:T:C	C	2.53017104971421e-7
chr15:91030189:G:T	T	5.74902431438342e-6
chr15:91030274:T:G	G	2.88196668051126e-6
chr15:91038039:T:G	G	-2.73924966371102e-6
chr15:91038849:T:C	C	2.25818821442205e-6
chr15:91041425:G:A	A	-1.98157762473224e-5
chr15:91043007:C:T	T	1.98478399986052e-5
chr15:91043311:T:C	C	3.02972390535202e-5
chr15:91044776:G:A	A	9.99235557717977e-6
chr15:91045317:T:C	C	-5.10695132147575e-6
chr15:91047340:T:C	C	3.30481423240339e-5
chr15:91047357:G:T	T	1.231429633696e-5
chr15:91049067:G:T	T	1.99798406452068e-5
chr15:91049960:A:G	G	7.23553014450489e-6
chr15:91050613:A:G	G	3.00016736868222e-6
chr15:91051725:C:T	T	1.47483181510566e-5
chr15:91052275:G:T	T	9.36399881796933e-6
chr15:91052787:T:C	C	6.42894813527058e-6
chr15:91053671:T:C	C	1.55165615804381e-5
chr15:91058488:A:G	G	1.39795251471733e-5
chr15:91058783:C:T	T	1.59998890589449e-5
chr15:91059373:G:A	A	4.92315423271906e-6
chr15:91061144:T:G	G	1.5108466773349e-5
chr15:91062673:A:G	G	-5.98287458395337e-6
chr15:91067819:A:G	G	6.20071978751714e-6
chr15:91074063:A:G	G	1.29208548815765e-5
chr15:91084976:T:C	C	-2.03966675425262e-5
chr15:91095831:G:A	A	-7.33213646521394e-6
chr15:91101377:T:C	C	1.10124169392484e-5
chr15:91102298:C:T	T	1.33275470148021e-5
chr15:91102969:A:G	G	4.87289816806893e-6
chr15:91104210:T:G	G	1.03386282365615e-5
chr15:91110805:A:G	G	-1.03415009042985e-5
chr15:91110999:T:G	G	1.13115112972891e-5
chr15:91116612:G:A	A	-5.23061860261572e-6
chr15:91117706:A:G	G	1.97110278306847e-5
chr15:91119486:T:C	C	-1.41179306147512e-5
chr15:91126548:C:T	T	-1.45192923136269e-5
chr15:91126978:T:C	C	7.23554257575727e-6
chr15:91127728:A:G	G	-6.18211966493096e-5
chr15:91127846:G:A	A	-5.1925316774801e-6
chr15:91127961:G:A	A	-1.23430139034201e-4
chr15:91129283:A:G	G	-1.06997970778576e-5
chr15:91136433:C:T	T	-1.00593366821098e-4
chr15:91141057:A:G	G	-1.66620979566152e-5
chr15:91142917:C:T	T	-2.13468064197306e-6
chr15:91147810:T:C	C	-4.78413287445707e-6
chr15:91154481:T:C	C	-1.61823919652021e-6
chr15:91155692:G:A	A	-5.86329736305463e-6
chr15:91158968:T:G	G	-1.26771161102841e-5
chr15:91159242:G:A	A	1.35216744506785e-5
chr15:91160894:G:A	A	-1.18134588366548e-9
chr15:91161552:G:A	A	2.20842679832169e-5
chr15:91162212:A:G	G	6.0683909858257e-7
chr15:91167979:G:A	A	1.48946091000868e-6
chr15:91172262:C:T	T	3.72756008786738e-5
chr15:91172900:G:A	A	-1.93358071153546e-5
chr15:91173933:A:C	C	5.98687329084905e-6
chr15:91174007:A:G	G	3.53094845677736e-5
chr15:91174122:C:T	T	2.10401583331234e-5
chr15:91174363:T:C	C	-2.20101168798463e-6
chr15:91184991:C:A	A	-1.64445233324199e-5
chr15:91187011:G:A	A	-5.09081915663298e-6
chr15:91190693:T:G	G	1.30559796387909e-5
chr15:91198215:A:C	C	-5.22386648803793e-5
chr15:91199348:A:G	G	-4.00845223752706e-6
chr15:91207347:G:A	A	-1.35762840443412e-5
chr15:91207997:A:G	G	-5.75060486440864e-6
chr15:91208263:G:T	T	1.6966095204924e-5
chr15:91210275:C:T	T	1.11802440397503e-4
chr15:91211133:C:T	T	4.58534956833023e-5
chr15:91233869:C:T	T	5.40913753499854e-5
chr15:91242332:T:G	G	2.95133746656316e-5
chr15:91244174:A:C	C	1.62497018324474e-5
chr15:91248916:G:A	A	6.02992145797602e-6
chr15:91251404:G:A	A	2.504751637205e-5
chr15:91256794:A:C	C	-1.9752069722839e-5
chr15:91258325:G:T	T	2.24529887512871e-5
chr15:91269223:A:G	G	8.6302111099484e-6
chr15:91270499:G:T	T	1.45550602222489e-5
chr15:91272741:A:G	G	1.34410033943598e-6
chr15:91279683:A:C	C	-3.71171878977231e-6
chr15:91293654:A:G	G	-8.16794686409184e-7
chr15:91304769:T:G	G	1.67510429917772e-5
chr15:91305853:G:A	A	-1.25762981770191e-5
chr15:91310145:C:T	T	-3.83837959060361e-6
chr15:91315236:T:C	C	3.60796114284221e-5
chr15:91321164:T:G	G	-4.22049249291628e-5
chr15:91328807:C:A	A	6.43278076719161e-5
chr15:91346167:T:G	G	-2.82260064406135e-5
chr15:91346230:T:C	C	6.46068784606088e-6
chr15:91354551:C:A	A	-1.1454537491959e-5
chr15:91357395:A:G	G	-3.52245810178565e-5
chr15:91362832:T:C	C	-9.44067794151476e-5
chr15:91366283:G:A	A	-3.44300013155238e-5
chr15:91366645:C:T	T	-1.2317660422453e-5
chr15:91368894:T:C	C	3.25797529301551e-6
chr15:91376584:A:G	G	-1.51932093656701e-5
chr15:91376652:T:C	C	1.64838950339976e-5
chr15:91376976:T:C	C	-1.54578130489028e-5
chr15:91377292:C:T	T	-7.20102893989473e-6
chr15:91378792:G:A	A	5.02158493151301e-5
chr15:91385569:G:A	A	2.7639638727853e-5
chr15:91385981:T:C	C	2.60896041759964e-5
chr15:91385992:C:T	T	-8.15250601897006e-6
chr15:91391644:C:T	T	-4.45469411704669e-5
chr15:91392694:C:T	T	-4.41804610458216e-5
chr15:91396593:A:G	G	1.04742983122789e-5
chr15:91400001:T:C	C	6.06588635580846e-6
chr15:91404072:T:C	C	-1.7674850758006e-5
chr15:91408500:T:G	G	-5.84615223485483e-6
chr15:91410183:G:A	A	-2.48014396564391e-5
chr15:91422287:G:A	A	1.31732240318419e-6
chr15:91424069:C:T	T	-1.71572062919e-5
chr15:91429173:G:A	A	1.29552463589437e-4
chr15:91429286:G:A	A	2.31669420538046e-4
chr15:91458691:T:G	G	7.77594359693225e-5
chr15:91459014:G:A	A	-5.4332349493202303e-05
chr15:91460313:C:T	T	-3.95095033175832e-5
chr15:91460421:C:A	A	-3.38025243820601e-6
chr15:91464567:C:T	T	3.23282741296591e-5
chr15:91467102:A:G	G	-3.36034720894662e-6
chr15:91468811:T:C	C	-2.17584537826973e-5
chr15:91469152:T:C	C	-2.80587916845314e-5
chr15:91469200:T:C	C	5.13286008956903e-5
chr15:91469264:C:T	T	-2.29317202084574e-7
chr15:91469586:T:C	C	-7.74476786132245e-5
chr15:91469643:C:T	T	1.6056403572679e-5
chr15:91470152:A:G	G	-1.20184471259157e-5
chr15:91471317:G:A	A	9.05134587931082e-6
chr15:91474766:A:C	C	7.67375027945297e-6
chr15:91477469:A:G	G	-2.12629471858223e-7
chr15:91479317:T:G	G	6.42493986993347e-6
chr15:91481227:A:G	G	-1.12424719168102e-5
chr15:91482830:A:C	C	-2.03967590277734e-6
chr15:91485512:C:T	T	9.95982094258372e-6
chr15:91486959:A:G	G	-3.40479839217027e-6
chr15:91496543:T:C	C	7.09443085388612e-6
chr15:91498634:C:T	T	-1.21767050702958e-6
chr15:91499943:T:C	C	-1.25641626602894e-5
chr15:91508220:C:A	A	-8.59131823860836e-5
chr15:91508884:A:G	G	5.20478356515348e-6
chr15:91510075:A:G	G	-5.21984287485622e-5
chr15:91510224:G:A	A	3.14715456246891e-6
chr15:91511097:T:C	C	-7.37745196984717e-6
chr15:91512541:A:G	G	-1.72263903956209e-6
chr15:91514247:A:G	G	-6.25200701910689e-6
chr15:91515499:G:A	A	4.62202842593137e-6
chr15:91526975:C:T	T	5.885902424311e-6
chr15:91530502:C:T	T	-7.87086288689413e-6
chr15:91533729:C:T	T	-1.57724958811685e-5
chr15:91534638:A:G	G	-1.92277760726372e-5
chr15:91535874:G:A	A	-1.1880373528651e-5
chr15:91544793:A:C	C	-2.11419781769934e-5
chr15:91544811:G:A	A	-5.0685128113884e-6
chr15:91545764:A:G	G	-9.93550245018632e-6
chr15:91546576:T:G	G	-3.30508800971179e-5
chr15:91548232:T:C	C	-2.45988131687097e-5
chr15:91550544:C:T	T	4.56186127840043e-5
chr15:91553857:G:A	A	2.29376548955018e-5
chr15:91557607:C:T	T	1.50854049787191e-5
chr15:91570639:C:T	T	2.34862336491406e-5
chr15:91572736:A:G	G	-6.35161919053563e-6
chr15:91572877:C:A	A	8.18565683939672e-6
chr15:91576181:T:C	C	5.42575923894779e-6
chr15:91577577:T:G	G	2.94958326738559e-5
chr15:91584482:A:G	G	6.21331379405487e-6
chr15:91585314:T:C	C	1.53597829122679e-5
chr15:91585810:G:A	A	5.81610151675885e-6
chr15:91588417:T:C	C	-1.69219794463241e-5
chr15:91588540:T:G	G	1.71739254455065e-6
chr15:91591281:A:G	G	3.84112498201236e-5
chr15:91593572:C:T	T	2.02257367556062e-5
chr15:91596007:G:A	A	1.14518522441094e-5
chr15:91602136:C:T	T	1.98077719905083e-5
chr15:91604201:C:T	T	-1.14158694336661e-5
chr15:91607610:G:A	A	-2.16618318862504e-5
chr15:91609549:C:T	T	-3.44234515747687e-6
chr15:91609933:C:T	T	1.84176609292014e-6
chr15:91614530:T:C	C	-5.87678013162806e-6
chr15:91616599:G:A	A	-2.05114683075566e-6
chr15:91621664:G:T	T	-2.02364456433146e-5
chr15:91622691:T:C	C	6.58248873513666e-5
chr15:91626192:C:T	T	2.02700581951516e-5
chr15:91627303:G:A	A	1.02410648488481e-5
chr15:91631585:C:T	T	-1.52983575830077e-5
chr15:91632666:G:A	A	-1.33140943156932e-5
chr15:91633173:C:T	T	-2.11693373366286e-5
chr15:91650949:C:T	T	-4.93724299967966e-6
chr15:91654204:A:C	C	4.75938826962888e-6
chr15:91663884:G:A	A	-8.55747515106951e-6
chr15:91663965:T:C	C	-4.6220696482156e-5
chr15:91664527:A:C	C	-8.28848529156667e-6
chr15:91668511:A:G	G	-2.56519232966905e-6
chr15:91671482:T:G	G	-8.68968531097507e-6
chr15:91673380:G:A	A	-8.45293973417158e-6
chr15:91674668:G:A	A	-5.01193715721383e-5
chr15:91676470:A:C	C	7.95682864709438e-6
chr15:91678774:G:T	T	-2.82089842900682e-5
chr15:91687769:G:A	A	2.14035594941982e-5
chr15:91690388:C:T	T	4.6565312901704e-5
chr15:91690758:C:T	T	1.04253351352181e-4
chr15:91690759:C:T	T	-1.42796379338307e-4
chr15:91694565:T:G	G	1.25130103273234e-5
chr15:91697738:G:T	T	5.86229208743827e-5
chr15:91702024:T:C	C	-3.82474249819086e-6
chr15:91703413:G:A	A	-2.12354585514019e-4
chr15:91706492:T:C	C	1.59585827387978e-5
chr15:91706617:C:T	T	9.137868533136e-5
chr15:91706856:A:C	C	8.62525477754268e-6
chr15:91707931:A:G	G	-3.18641663980661e-6
chr15:91709674:G:A	A	-1.53321803110576e-5
chr15:91711673:T:C	C	1.26684949971644e-4
chr15:91712253:A:C	C	2.26093415305309e-6
chr15:91712267:G:T	T	2.26093415305309e-6
chr15:91713506:C:A	A	-2.1174210228521e-4
chr15:91720568:A:G	G	4.54057823059284e-5
chr15:91721403:A:G	G	8.06891476232112e-6
chr15:91724192:G:A	A	7.66251232724111e-5
chr15:91724196:G:T	T	-8.83425359357822e-5
chr15:91724447:A:G	G	-1.5145292394913e-5
chr15:91724520:G:A	A	2.34505249267869e-5
chr15:91725782:A:G	G	-1.5549774436812e-5
chr15:91731567:T:C	C	4.40886818755155e-6
chr15:91733281:G:A	A	-6.57227543015269e-6
chr15:91738629:G:A	A	-1.51042144345903e-5
chr15:91741279:G:A	A	2.91798235779179e-6
chr15:91742044:A:G	G	-1.93015814052954e-6
chr15:91742668:G:A	A	4.17432850177923e-5
chr15:91746482:C:T	T	-5.14938029354716e-5
chr15:91751471:C:T	T	-1.08444634732396e-5
chr15:91752633:G:A	A	-1.79386666323677e-5
chr15:91777179:T:C	C	-1.60756439012841e-5
chr15:91785171:T:C	C	1.25691292758429e-5
chr15:91789297:A:G	G	-5.2982930264999e-6
chr15:91794820:G:A	A	6.68733309244843e-5
chr15:91795296:T:C	C	6.03900934575806e-6
chr15:91799501:T:G	G	-1.33345389439569e-4
chr15:91804775:A:G	G	1.37882190096879e-6
chr15:91809618:G:A	A	6.60710599884814e-6
chr15:91813427:T:C	C	-4.34600330209782e-6
chr15:91817488:G:A	A	-9.78477262138525e-6
chr15:91846896:C:T	T	-9.51551499335296e-5
chr15:91848207:T:G	G	2.27267443539998e-6
chr15:91849646:C:T	T	-3.10875185380935e-5
chr15:91856586:C:T	T	3.65168499287296e-5
chr15:91863830:G:A	A	-1.92472736748211e-6
chr15:91864516:T:C	C	-1.78429850637788e-5
chr15:91870717:T:G	G	4.15037521414213e-5
chr15:91872125:G:A	A	-2.41042022999568e-7
chr15:91877470:G:A	A	3.27967634548061e-5
chr15:91880370:G:A	A	-3.55140823767141e-6
chr15:91881425:A:C	C	3.06668600835364e-6
chr15:91889319:T:C	C	-1.9151435765762e-6
chr15:91891247:T:C	C	3.47094725341287e-5
chr15:91894054:A:C	C	9.07561930886132e-6
chr15:91895035:G:A	A	6.27505297880022e-5
chr15:91902643:T:C	C	-2.5472416365137e-5
chr15:91903453:A:G	G	3.21923881159909e-6
chr15:91908661:G:T	T	3.40460034653137e-5
chr15:91917464:A:G	G	3.02148088375218e-5
chr15:91924092:G:A	A	2.34080450712259e-5
chr15:91924262:C:T	T	-5.1037885800106e-4
chr15:91926464:C:T	T	4.69301810130918e-5
chr15:91929101:T:G	G	-1.71683533381928e-4
chr15:91932113:A:C	C	1.97552501070509e-5
chr15:91941607:G:T	T	-2.43210681271067e-5
chr15:91945567:C:T	T	1.94741122518474e-5
chr15:91947928:C:T	T	-1.37681715192814e-5
chr15:91950052:C:T	T	-6.22492023414706e-5
chr15:91952146:G:A	A	-5.98466390324578e-6
chr15:91954807:T:C	C	-3.53355582985341e-5
chr15:91964415:C:T	T	-1.84400090310619e-5
chr15:91965970:A:G	G	-2.31168846397154e-5
chr15:91968111:T:C	C	-2.46688324114891e-5
chr15:91968285:T:C	C	-8.44519438141507e-7
chr15:91969744:G:A	A	-1.02181340186324e-5
chr15:91974128:G:A	A	9.04111185841284e-6
chr15:91982416:A:G	G	4.24465377085596e-5
chr15:91984300:A:G	G	8.23267354667461e-6
chr15:91988876:G:A	A	-4.42602541294111e-5
chr15:91989147:T:C	C	-3.39765817077337e-5
chr15:91989441:G:A	A	1.35508637431224e-5
chr15:91989459:G:A	A	2.49400430367615e-6
chr15:91991851:G:A	A	4.08669019031548e-6
chr15:91994215:A:G	G	1.86584650000626e-6
chr15:92000785:C:T	T	-4.83231804862524e-5
chr15:92000994:A:G	G	-2.17513551898491e-5
chr15:92001474:C:T	T	2.17334964147097e-5
chr15:92002054:C:T	T	-2.64616387929977e-5
chr15:92004429:T:G	G	-1.48867461223557e-5
chr15:92004579:A:C	C	-5.31913942959116e-6
chr15:92005275:C:A	A	9.63718535355822e-6
chr15:92008799:T:C	C	-8.28156804145106e-6
chr15:92010467:T:G	G	-1.1140115655136e-5
chr15:92012861:G:A	A	-2.57861911272541e-5
chr15:92015390:C:T	T	-6.90252745759374e-5
chr15:92019062:C:T	T	2.17302843965552e-6
chr15:92020938:T:C	C	-1.13088173463879e-5
chr15:92023251:C:T	T	-2.25344649124387e-5
chr15:92031597:C:T	T	-4.24063514964496e-6
chr15:92032824:T:G	G	-2.01070043361572e-5
chr15:92033696:A:C	C	-4.43647921466763e-6
chr15:92034104:G:A	A	-6.5142292245003e-6
chr15:92034833:C:T	T	-7.02711206794358e-6
chr15:92037153:T:C	C	-2.11301782463251e-5
chr15:92051817:T:G	G	8.62677642035381e-6
chr15:92055809:A:G	G	1.66882030650165e-5
chr15:92056164:C:T	T	5.67857861131339e-6
chr15:92061300:T:C	C	9.52518814054212e-6
chr15:92063150:C:T	T	9.83354430144676e-6
chr15:92064134:G:T	T	-1.57137797145548e-5
chr15:92067237:T:C	C	7.78915709908594e-6
chr15:92071216:G:A	A	-3.62620875885582e-6
chr15:92088582:C:T	T	-2.26429836875468e-5
chr15:92094426:A:G	G	1.523460169927e-6
chr15:92095422:A:G	G	-3.82656079412069e-5
chr15:92097297:C:T	T	2.13767352296985e-5
chr15:92103935:A:G	G	-6.3606094651545e-5
chr15:92104011:G:A	A	-1.60679553088434e-6
chr15:92104074:G:A	A	-3.02114646499911e-5
chr15:92110870:A:G	G	2.7587556775175e-5
chr15:92111489:A:C	C	-2.13660271632679e-5
chr15:92114143:T:C	C	-2.56116271007974e-5
chr15:92114613:T:C	C	-5.77906079204014e-5
chr15:92118418:T:C	C	-2.56652095191366e-5
chr15:92120400:A:G	G	-3.40645708520858e-5
chr15:92126511:G:A	A	1.17596156439813e-5
chr15:92126662:C:T	T	-9.98826260380275e-5
chr15:92127217:T:G	G	2.3954251498765e-6
chr15:92127380:C:T	T	-2.67107538208579e-5
chr15:92127533:G:A	A	2.53893118880755e-6
chr15:92127739:C:T	T	-5.48198259382901e-5
chr15:92131141:A:G	G	2.5981964677557e-6
chr15:92133966:G:A	A	-1.96793778511865e-5
chr15:92134214:G:A	A	5.4578072695622e-7
chr15:92136697:A:G	G	-1.28290984123198e-6
chr15:92136890:C:T	T	-4.83883299013477e-6
chr15:92141512:T:G	G	-4.70741890781591e-6
chr15:92142724:G:A	A	7.38967658882026e-6
chr15:92145751:C:T	T	2.01055962816065e-6
chr15:92150152:A:G	G	-1.14549706974149e-5
chr15:92154029:G:A	A	1.34190078764062e-5
chr15:92154810:G:T	T	-1.16523028042694e-5
chr15:92160591:G:T	T	-5.23648075824526e-6
chr15:92164365:A:C	C	-7.2371485697997e-5
chr15:92164764:T:G	G	-7.73974336919582e-6
chr15:92165038:G:T	T	-8.38398052904854e-6
chr15:92165298:G:A	A	-1.47755607731554e-6
chr15:92165320:T:C	C	-1.69222464936609e-5
chr15:92167318:T:C	C	-5.33972711184331e-6
chr15:92171066:G:T	T	-9.841134754401e-6
chr15:92171938:G:A	A	-1.01420873203421e-6
chr15:92172341:G:A	A	-7.01671482644847e-6
chr15:92172371:A:G	G	-1.07905423875466e-4
chr15:92173949:A:G	G	-9.80539980576769e-6
chr15:92174200:C:T	T	2.18731912434342e-6
chr15:92175149:G:T	T	-4.12264766125133e-6
chr15:92182317:C:A	A	4.55876144804538e-5
chr15:92183173:G:A	A	-4.87859784756077e-5
chr15:92184219:A:G	G	-6.13572078701869e-6
chr15:92184529:T:G	G	-3.59595886081388e-5
chr15:92184922:A:C	C	4.57522313732856e-6
chr15:92186509:C:T	T	-3.55230809962361e-5
chr15:92186974:T:C	C	7.57593431702597e-6
chr15:92190100:G:A	A	5.41514866446963e-6
chr15:92191310:T:C	C	-9.50432102229314e-6
chr15:92196461:T:C	C	-6.64784919830042e-6
chr15:92196745:T:C	C	3.94771269475462e-6
chr15:92197153:G:A	A	1.35994252353544e-4
chr15:92198232:A:G	G	8.92126983118053e-7
